## Supplementary Tables for "Genomics link obesity and type 2 diabetes to Alzheimer’s disease to unveil novel biological insights": Table S2.xlsx (part 103 of 245)

### Sheet: AD2_BMI (continued)
Supplementary Table. Overlapped chromosome positions in build 38. AD2: pval threshold of 5e-8. BMI: pval threshold of 5e-4.
chr15:62843611:C:T	T	C	0.1581	0.0065	0.1416	0.1786	-0.0175	0.0131	0.18	42.4	19.109	11	0.05916	440683	39106	401577	chr15	62843611	15	15	62843611	62843611	1	1	0.1581	139344	0.037	15	62843611	*	rs937421	Y	63135810	rs937421	T	C	0.1561	0.0086	0.0023	0.00024	692508	63135810	62843611	15	62843611	15	62843611	*	Y	-1.33588	3.73913
chr15:62845623:G:C	C	G	0.1744	0.0052	0.1548	0.1868	-0.0124	0.0126	0.327	36.3	17.275	11	0.1	440683	39106	401577	chr15	62845623	15	15	62845623	62845623	1	1	0.1744	153710	0.032	15	62845623	*	rs1874761	V	63137822	rs1874761	C	G	0.1677	0.0084	0.0023	0.00033	685936	63137822	62845623	15	62845623	15	62845623	*	V	-0.984127	3.65217
chr15:62846211:A:T	A	T	0.8268	0.0053	0.8137	0.8468	0.0121	0.0127	0.3422	35.9	17.152	11	0.1035	440683	39106	401577	chr15	62846211	15	15	62846211	62846211	1	1	0.1732	152653	0.0331	15	62846211	*	rs12438113	W	63138410	rs12438113	A	T	0.8321	-0.0087	0.0024	0.00037	678029	63138410	62846211	15	62846211	15	62846211	*	W	0.952756	-3.625
chr15:63225305:G:A	A	G	0.9425	0.0023	0.9291	0.9588	0.077	0.0212	0.0002807	2.1	11.236	11	0.4237	440683	39106	401577	chr15	63225305	15	15	63225305	63225305	1	1	0.0575	50678.5	0.0297	15	63225305	*	rs7179092	R	63517504	rs7179092	A	G	0.94422	-0.0126	0.0036	0.00042	794236	63517504	63225305	15	63225305	15	63225305	*	R	3.63208	-3.5
chr15:63374221:C:A	A	C	0.9554	0.0034	0.9309	0.9613	0.046	0.0239	0.05453	38.3	17.835	11	0.0855	440683	39106	401577	chr15	63374221	15	15	63374221	63374221	1	1	0.0446	39308.9	0.0304	15	63374221	*	rs7162383	M	63666420	rs7162383	A	C	0.95954	-0.0172	0.0044	9.9e-05	766326	63666420	63374221	15	63374221	15	63374221	*	M	1.92469	-3.90909
chr15:63446373:C:G	C	G	0.6234	0.0098	0.6098	0.6534	-0.0221	0.0098	0.02441	16.7	13.202	11	0.2803	440683	39106	401577	chr15	63446373	15	15	63446373	63446373	1	1	0.3766	331922	0.0436	15	63446373	*	rs11637652	S	63738572	rs11637652	C	G	0.6185	0.0081	0.0018	6.3e-06	684153	63738572	63446373	15	63446373	15	63446373	*	S	-2.2551	4.5
chr15:63451110:T:G	T	G	0.6245	0.0098	0.6102	0.6541	-0.0219	0.0098	0.0257	21.2	13.952	11	0.2356	440683	39106	401577	chr15	63451110	15	15	63451110	63451110	1	1	0.3755	330953	0.0439	15	63451110	*	rs11632504	K	63743309	rs11632504	T	G	0.6189	0.0081	0.0017	1.6e-06	784442	63743309	63451110	15	63451110	15	63451110	*	K	-2.23469	4.76471
chr15:63460886:C:T	T	C	0.6043	0.0137	0.5748	0.6405	-0.0272	0.0097	0.00522	31.1	15.963	11	0.1425	440683	39106	401577	chr15	63460886	15	15	63460886	63460886	1	1	0.3957	348757	0.0657	15	63460886	*	rs4984286	B	63753085	rs4984286	T	C	0.606	0.0083	0.0018	2.9e-06	691454	63753085	63460886	15	63460886	15	63460886	*	B	-2.80412	4.61111
chr15:63461249:C:T	T	C	0.6063	0.0139	0.5745	0.6421	-0.0268	0.0097	0.005576	30.6	15.842	11	0.1471	440683	39106	401577	chr15	63461249	15	15	63461249	63461249	1	1	0.3937	346994	0.0676	15	63461249	*	rs4984288	Y	63753448	rs4984288	T	C	0.6065	0.0083	0.0018	2.5e-06	691296	63753448	63461249	15	63461249	15	63461249	*	Y	-2.76289	4.61111
chr15:63461530:G:A	A	G	0.6042	0.0137	0.5748	0.6405	-0.0271	0.0097	0.005311	30.9	15.916	11	0.1443	440683	39106	401577	chr15	63461530	15	15	63461530	63461530	1	1	0.3958	348845	0.0657	15	63461530	*	rs12900341	R	63753729	rs12900341	A	G	0.6059	0.0082	0.0018	3.5e-06	691418	63753729	63461530	15	63461530	15	63461530	*	R	-2.79381	4.55556
chr15:63462574:C:A	A	C	0.6039	0.0139	0.5742	0.6404	-0.0271	0.0097	0.005344	31.6	16.086	11	0.138	440683	39106	401577	chr15	63462574	15	15	63462574	63462574	1	1	0.3961	349109	0.0662	15	63462574	*	rs901272	M	63754773	rs901272	A	C	0.6059	0.0082	0.0018	3e-06	691317	63754773	63462574	15	63462574	15	63462574	*	M	-2.79381	4.55556
chr15:63463221:G:C	C	G	0.6042	0.0137	0.5749	0.6403	-0.0269	0.0097	0.005594	31.1	15.955	11	0.1428	440683	39106	401577	chr15	63463221	15	15	63463221	63463221	1	1	0.3958	348845	0.0654	15	63463221	*	rs901271	S	63755420	rs901271	C	G	0.6059	0.0083	0.0018	2.9e-06	690874	63755420	63463221	15	63463221	15	63463221	*	S	-2.7732	4.61111
chr15:63466240:T:A	A	T	0.3024	0.0128	0.2685	0.3292	0.0221	0.0104	0.03276	0	9.862	11	0.5428	440683	39106	401577	chr15	63466240	15	15	63466240	63466240	1	1	0.3024	266525	0.0607	15	63466240	*	rs11636212	W	63758439	rs11636212	A	T	0.294	-0.0107	0.0018	3.5e-09	787522	63758439	63466240	15	63466240	15	63466240	*	W	2.125	-5.94444
chr15:63472836:C:A	A	C	0.4	0.012	0.3822	0.4319	-0.0292	0.0098	0.002861	42.3	19.054	11	0.06012	440683	39106	401577	chr15	63472836	15	15	63472836	63472836	1	1	0.4	352546	0.0497	15	63472836	*	rs7175940	H	63765035	rs7175940	A	C	0.3987	0.0069	0.0018	0.00017	755050	63765035	63472836	15	63472836	15	63472836	*	H	-2.97959	3.83333
chr15:63479531:G:A	A	G	0.3173	0.0169	0.2857	0.3538	0.0292	0.0103	0.004495	0	6.779	11	0.8167	440683	39106	401577	chr15	63479531	15	15	63479531	63479531	1	1	0.3173	279657	0.0681	15	63479531	*	rs11635502	R	63771730	rs11635502	A	G	0.3117	-0.0106	0.0019	1.9e-08	686494	63771730	63479531	15	63479531	15	63479531	*	R	2.83495	-5.57895
chr15:63493222:A:G	A	G	0.677	0.0187	0.6383	0.715	-0.0251	0.0102	0.01404	0	7.62	11	0.7469	440683	39106	401577	chr15	63493222	15	15	63493222	63493222	1	1	0.323	284681	0.0767	15	63493222	*	rs17184256	R	63785421	rs17184256	A	G	0.6869	0.0107	0.0019	1.4e-08	692094	63785421	63493222	15	63493222	15	63493222	*	R	-2.46078	5.63158
chr15:63494735:C:A	A	C	0.5013	0.0147	0.4672	0.5406	-0.0095	0.0095	0.3221	35.1	16.954	11	0.1092	440683	39106	401577	chr15	63494735	15	15	63494735	63494735	1	1	0.4987	439537	0.0734	15	63494735	*	rs11071754	M	63786934	rs11071754	A	C	0.5035	0.0087	0.0018	8.9e-07	683647	63786934	63494735	15	63494735	15	63494735	*	M	-1	4.83333
chr15:63497753:A:C	A	C	0.6322	0.0167	0.5919	0.6626	-0.0218	0.0099	0.02773	0	4.86	11	0.9377	440683	39106	401577	chr15	63497753	15	15	63497753	63497753	1	1	0.3678	324166	0.0707	15	63497753	*	rs17765311	M	63789952	rs17765311	A	C	0.6464	0.0113	0.0017	9.1e-11	788389	63789952	63497753	15	63497753	15	63497753	*	M	-2.20202	6.64706
chr15:63501039:T:G	T	G	0.6343	0.0169	0.5956	0.6641	-0.023	0.0099	0.0204	0	5.101	11	0.9262	440683	39106	401577	chr15	63501039	15	15	63501039	63501039	1	1	0.3657	322316	0.0685	15	63501039	*	rs11635675	K	63793238	rs11635675	T	G	0.6465	0.0124	0.0018	1.3e-11	688719	63793238	63501039	15	63501039	15	63501039	*	K	-2.32323	6.88889
chr15:63501372:A:G	A	G	0.6346	0.017	0.5956	0.6644	-0.0234	0.0099	0.01811	0	5.218	11	0.9202	440683	39106	401577	chr15	63501372	15	15	63501372	63501372	1	1	0.3654	322051	0.0688	15	63501372	*	rs11630468	R	63793571	rs11630468	A	G	0.6475	0.0118	0.0018	1e-10	690825	63793571	63501372	15	63501372	15	63501372	*	R	-2.36364	6.55556
chr15:63502762:A:G	A	G	0.8637	0.0071	0.8542	0.8839	0.0062	0.0138	0.6553	6.3	11.741	11	0.3834	440683	39106	401577	chr15	63502762	15	15	63502762	63502762	1	1	0.1363	120130	0.0297	15	63502762	*	rs289816	R	63794961	rs289816	A	G	0.8625	-0.0089	0.0025	0.00035	691353	63794961	63502762	15	63502762	15	63502762	*	R	0.449275	-3.56
chr15:63503638:A:G	A	G	0.8636	0.0071	0.8541	0.8839	0.006	0.0138	0.6657	7.4	11.885	11	0.3723	440683	39106	401577	chr15	63503638	15	15	63503638	63503638	1	1	0.1364	120218	0.0298	15	63503638	*	rs289818	R	63795837	rs289818	A	G	0.8636	-0.0089	0.0025	0.00036	691357	63795837	63503638	15	63503638	15	63503638	*	R	0.434783	-3.56
chr15:63506024:G:A	A	G	0.8585	0.0072	0.8496	0.8838	0.0049	0.0138	0.7245	2.9	11.333	11	0.4158	440683	39106	401577	chr15	63506024	15	15	63506024	63506024	1	1	0.1415	124713	0.0342	15	63506024	*	rs11637511	R	63798223	rs11637511	A	G	0.8635	-0.0091	0.0026	0.00042	637126	63798223	63506024	15	63506024	15	63506024	*	R	0.355072	-3.5
chr15:63556606:C:G	C	G	0.1137	0.0053	0.0956	0.1235	0.0053	0.0154	0.7282	5	11.581	11	0.396	440683	39106	401577	chr15	63556606	15	15	63556606	63556606	1	1	0.1137	100211	0.0279	15	63556606	*	rs3751043	S	63848805	rs3751043	C	G	0.1087	0.0099	0.0028	0.00035	686949	63848805	63556606	15	63556606	15	63556606	*	S	0.344156	3.53571
chr15:63564345:C:A	A	C	0.7345	0.0114	0.7213	0.7552	0.0037	0.0108	0.7298	37.1	17.488	11	0.09424	440683	39106	401577	chr15	63564345	15	15	63564345	63564345	1	1	0.2655	234003	0.0339	15	63564345	*	rs6494412	M	63856544	rs6494412	A	C	0.7287	-0.0072	0.0019	0.0002	692200	63856544	63564345	15	63564345	15	63564345	*	M	0.342593	-3.78947
chr15:63574635:A:T	A	T	0.266	0.0111	0.2446	0.2796	-0.0039	0.0108	0.7172	38.5	17.872	11	0.08459	440683	39106	401577	chr15	63574635	15	15	63574635	63574635	1	1	0.266	234443	0.035	15	63574635	*	rs4984250	W	63866834	rs4984250	A	T	0.2694	0.0071	0.0019	0.00026	692122	63866834	63574635	15	63574635	15	63574635	*	W	-0.361111	3.73684
chr15:63586690:T:A	A	T	0.7351	0.0125	0.7205	0.7609	0.0046	0.0108	0.6676	40	18.347	11	0.07386	440683	39106	401577	chr15	63586690	15	15	63586690	63586690	1	1	0.2649	233474	0.0404	15	63586690	*	rs7162745	W	63878889	rs7162745	A	T	0.7306	-0.007	0.0019	0.00027	692608	63878889	63586690	15	63586690	15	63586690	*	W	0.425926	-3.68421
chr15:63598790:T:C	T	C	0.1223	0.0065	0.1058	0.1336	0.0013	0.0148	0.9293	23.1	14.313	11	0.2162	440683	39106	401577	chr15	63598790	15	15	63598790	63598790	1	1	0.1223	107791	0.0278	15	63598790	*	rs4247077	Y	63890989	rs4247077	T	C	0.1206	0.0093	0.0026	0.00044	691421	63890989	63598790	15	63598790	15	63598790	*	Y	0.0878378	3.57692
chr15:63608320:T:C	T	C	0.1155	0.0055	0.1013	0.1229	0.0026	0.0152	0.8638	29.1	15.505	11	0.1605	440683	39106	401577	chr15	63608320	15	15	63608320	63608320	1	1	0.1155	101798	0.0216	15	63608320	*	rs8024070	Y	63900519	rs8024070	T	C	0.1135	0.01	0.0027	0.00024	689187	63900519	63608320	15	63608320	15	63608320	*	Y	0.171053	3.7037
chr15:63609447:G:A	A	G	0.8774	0.0066	0.866	0.8937	-0.001	0.0148	0.9467	30.7	15.872	11	0.1459	440683	39106	401577	chr15	63609447	15	15	63609447	63609447	1	1	0.1226	108055	0.0277	15	63609447	*	rs4984252	R	63901646	rs4984252	A	G	0.8797	-0.0095	0.0026	0.00029	691450	63901646	63609447	15	63609447	15	63609447	*	R	-0.0675676	-3.65385
chr15:63613344:A:G	A	G	0.1226	0.0068	0.1053	0.1373	0.0004	0.0148	0.9763	26.5	14.971	11	0.1838	440683	39106	401577	chr15	63613344	15	15	63613344	63613344	1	1	0.1226	108055	0.032	15	63613344	*	rs4283174	R	63905543	rs4283174	A	G	0.1204	0.0093	0.0026	0.00039	691455	63905543	63613344	15	63613344	15	63613344	*	R	0.027027	3.57692
chr15:63623180:G:A	A	G	0.8776	0.0069	0.8656	0.8945	0.0007	0.0148	0.9616	26.9	15.054	11	0.18	440683	39106	401577	chr15	63623180	15	15	63623180	63623180	1	1	0.1224	107879	0.0289	15	63623180	*	rs4523879	R	63915379	rs4523879	A	G	0.8791	-0.0097	0.0026	0.00024	691869	63915379	63623180	15	63623180	15	63623180	*	R	0.0472973	-3.73077
chr15:63630553:T:A	A	T	0.8795	0.0078	0.8691	0.8994	-0.002	0.0148	0.8915	29	15.483	11	0.1614	440683	39106	401577	chr15	63630553	15	15	63630553	63630553	1	1	0.1205	106205	0.0303	15	63630553	*	rs10851731	W	63922752	rs10851731	A	T	0.8781	-0.0096	0.0026	0.00029	691942	63922752	63630553	15	63630553	15	63630553	*	W	-0.135135	-3.69231
chr15:63633442:C:T	T	C	0.8784	0.0068	0.8651	0.8951	-0.0015	0.0148	0.921	28.9	15.465	11	0.1622	440683	39106	401577	chr15	63633442	15	15	63633442	63633442	1	1	0.1216	107174	0.03	15	63633442	*	rs7170198	Y	63925641	rs7170198	T	C	0.8724	-0.0093	0.0027	0.00046	680271	63925641	63633442	15	63633442	15	63633442	*	Y	-0.101351	-3.44444
chr15:63639691:G:C	C	G	0.8776	0.0069	0.8641	0.8946	0.0006	0.0148	0.9657	24.8	14.626	11	0.2003	440683	39106	401577	chr15	63639691	15	15	63639691	63639691	1	1	0.1224	107879	0.0305	15	63639691	*	rs1815129	S	63931890	rs1815129	C	G	0.8792	-0.0093	0.0026	0.00042	688928	63931890	63639691	15	63639691	15	63639691	*	S	0.0405405	-3.57692
chr15:63648917:A:G	A	G	0.8837	0.0076	0.8724	0.9071	0.0008	0.0149	0.9556	30.4	15.799	11	0.1488	440683	39106	401577	chr15	63648917	15	15	63648917	63648917	1	1	0.1163	102503	0.0347	15	63648917	*	rs12439722	R	63941116	rs12439722	A	G	0.878	-0.0094	0.0027	0.00042	686650	63941116	63648917	15	63648917	15	63648917	*	R	0.0536913	-3.48148
chr15:63648930:T:A	A	T	0.878	0.0069	0.8641	0.895	-0.0009	0.0148	0.9507	21.7	14.043	11	0.2306	440683	39106	401577	chr15	63648930	15	15	63648930	63648930	1	1	0.122	107527	0.0309	15	63648930	*	rs9972561	W	63941129	rs9972561	A	T	0.8802	-0.0095	0.0026	0.0003	687168	63941129	63648930	15	63648930	15	63648930	*	W	-0.0608108	-3.65385
chr15:63650710:G:A	A	G	0.8773	0.0067	0.8637	0.8944	0.0011	0.0147	0.9403	25	14.668	11	0.1982	440683	39106	401577	chr15	63650710	15	15	63650710	63650710	1	1	0.1227	108144	0.0307	15	63650710	*	rs9972404	R	63942909	rs9972404	A	G	0.8789	-0.0092	0.0026	0.00046	688874	63942909	63650710	15	63650710	15	63650710	*	R	0.0748299	-3.53846
chr15:63651707:T:G	T	G	0.1224	0.0068	0.1051	0.1359	-0.0009	0.0148	0.949	25.9	14.843	11	0.1898	440683	39106	401577	chr15	63651707	15	15	63651707	63651707	1	1	0.1224	107879	0.0308	15	63651707	*	rs6494419	B	63943906	rs6494419	T	G	0.1211	0.0092	0.0026	0.00048	688847	63943906	63651707	15	63651707	15	63651707	*	B	-0.0608108	3.53846
chr15:63663872:T:C	T	C	0.1224	0.0068	0.1056	0.1359	-0.0012	0.0148	0.9359	26.8	15.026	11	0.1813	440683	39106	401577	chr15	63663872	15	15	63663872	63663872	1	1	0.1224	107879	0.0303	15	63663872	*	rs2414827	Y	63956071	rs2414827	T	C	0.121	0.0092	0.0026	0.00048	680650	63956071	63663872	15	63663872	15	63663872	*	Y	-0.0810811	3.53846
chr15:63666563:T:C	T	C	0.1217	0.008	0.1056	0.1359	-0.0008	0.0147	0.9581	25.5	14.772	11	0.1932	440683	39106	401577	chr15	63666563	15	15	63666563	63666563	1	1	0.1217	107262	0.0303	15	63666563	*	rs1815130	Y	63958762	rs1815130	T	C	0.121	0.0092	0.0026	0.00047	688989	63958762	63666563	15	63666563	15	63666563	*	Y	-0.0544218	3.53846
chr15:63675782:T:C	T	C	0.1224	0.0068	0.1056	0.1355	-0.0019	0.0148	0.9001	25.8	14.816	11	0.1911	440683	39106	401577	chr15	63675782	15	15	63675782	63675782	1	1	0.1224	107879	0.0299	15	63675782	*	rs12906986	Y	63967981	rs12906986	T	C	0.121	0.0092	0.0026	0.00049	683047	63967981	63675782	15	63675782	15	63675782	*	Y	-0.128378	3.53846
chr15:63732592:T:A	A	T	0.8744	0.0076	0.8608	0.8931	0.0052	0.0146	0.7242	18.9	13.567	11	0.2579	440683	39106	401577	chr15	63732592	15	15	63732592	63732592	1	1	0.1256	110700	0.0323	15	63732592	*	rs7163401	W	64024791	rs7163401	A	T	0.8754	-0.0093	0.0026	0.00031	692350	64024791	63732592	15	63732592	15	63732592	*	W	0.356164	-3.57692
chr15:63737830:A:G	A	G	0.1258	0.0076	0.1069	0.1396	-0.0045	0.0146	0.7607	21.8	14.066	11	0.2294	440683	39106	401577	chr15	63737830	15	15	63737830	63737830	1	1	0.1258	110876	0.0327	15	63737830	*	rs7171693	R	64030029	rs7171693	A	G	0.1293	0.0092	0.0026	0.00044	682784	64030029	63737830	15	63737830	15	63737830	*	R	-0.308219	3.53846
chr15:63778180:C:A	A	C	0.3205	0.0203	0.2877	0.3828	-0.0074	0.0102	0.4697	20.9	13.905	11	0.2383	440683	39106	401577	chr15	63778180	15	15	63778180	63778180	1	1	0.3205	282478	0.0951	15	63778180	*	rs10152515	M	64070379	rs10152515	A	C	0.3003	-0.0067	0.0019	0.00043	686721	64070379	63778180	15	63778180	15	63778180	*	M	-0.72549	-3.52632
chr15:63781554:T:C	T	C	0.1253	0.0075	0.1069	0.1362	-0.0049	0.0146	0.7399	20.4	13.82	11	0.2431	440683	39106	401577	chr15	63781554	15	15	63781554	63781554	1	1	0.1253	110435	0.0293	15	63781554	*	rs2414823	Y	64073753	rs2414823	T	C	0.1247	0.0093	0.0026	0.00033	692369	64073753	63781554	15	63781554	15	63781554	*	Y	-0.335616	3.57692
chr15:63806414:C:A	A	C	0.8746	0.0075	0.8635	0.8929	0.0057	0.0146	0.6964	17.9	13.393	11	0.2684	440683	39106	401577	chr15	63806414	15	15	63806414	63806414	1	1	0.1254	110523	0.0294	15	63806414	*	rs10152453	M	64098613	rs10152453	A	C	0.8755	-0.0091	0.0026	0.00042	692559	64098613	63806414	15	63806414	15	63806414	*	M	0.390411	-3.5
chr15:63807564:T:A	A	T	0.8746	0.0075	0.8636	0.8931	0.0054	0.0146	0.7125	16.5	13.177	11	0.2819	440683	39106	401577	chr15	63807564	15	15	63807564	63807564	1	1	0.1254	110523	0.0295	15	63807564	*	rs4776681	W	64099763	rs4776681	A	T	0.8755	-0.0091	0.0026	0.00042	692567	64099763	63807564	15	63807564	15	63807564	*	W	0.369863	-3.5
chr15:63808593:A:G	A	G	0.1251	0.0074	0.1066	0.1363	-0.0054	0.0146	0.7097	18.1	13.429	11	0.2662	440683	39106	401577	chr15	63808593	15	15	63808593	63808593	1	1	0.1251	110259	0.0297	15	63808593	*	rs7173437	R	64100792	rs7173437	A	G	0.1249	0.0093	0.0026	0.00032	692566	64100792	63808593	15	63808593	15	63808593	*	R	-0.369863	3.57692
chr15:63813384:C:T	T	C	0.8785	0.0083	0.8636	0.8934	0.0055	0.0146	0.7038	17.6	13.355	11	0.2707	440683	39106	401577	chr15	63813384	15	15	63813384	63813384	1	1	0.1215	107086	0.0298	15	63813384	*	rs7178104	Y	64105583	rs7178104	T	C	0.8755	-0.0092	0.0026	0.00039	692597	64105583	63813384	15	63813384	15	63813384	*	Y	0.376712	-3.53846
chr15:63813431:A:G	A	G	0.1263	0.0077	0.1066	0.1389	-0.0041	0.0146	0.7783	13.6	12.733	11	0.3111	440683	39106	401577	chr15	63813431	15	15	63813431	63813431	1	1	0.1263	111317	0.0323	15	63813431	*	rs7182375	R	64105630	rs7182375	A	G	0.1252	0.0092	0.0026	0.00038	692505	64105630	63813431	15	63813431	15	63813431	*	R	-0.280822	3.53846
chr15:63824804:A:C	A	C	0.1255	0.0075	0.1067	0.1367	-0.0054	0.0146	0.7107	18.1	13.434	11	0.2659	440683	39106	401577	chr15	63824804	15	15	63824804	63824804	1	1	0.1255	110611	0.03	15	63824804	*	rs7165577	M	64117003	rs7165577	A	C	0.1287	0.0091	0.0026	0.00045	692393	64117003	63824804	15	63824804	15	63824804	*	M	-0.369863	3.5
chr15:63832686:G:A	A	G	0.8747	0.0073	0.8636	0.8932	0.0051	0.0146	0.7283	20.2	13.788	11	0.245	440683	39106	401577	chr15	63832686	15	15	63832686	63832686	1	1	0.1253	110435	0.0296	15	63832686	*	rs8042418	R	64124885	rs8042418	A	G	0.8755	-0.0091	0.0026	0.00044	680202	64124885	63832686	15	63832686	15	63832686	*	R	0.349315	-3.5
chr15:63857403:A:C	A	C	0.6283	0.0223	0.5657	0.6711	-0.0031	0.0099	0.7549	0	9.601	11	0.5666	440683	39106	401577	chr15	63857403	15	15	63857403	63857403	1	1	0.3717	327604	0.1054	15	63857403	*	rs17189345	M	64149602	rs17189345	A	C	0.6434	0.0066	0.0018	0.00027	685720	64149602	63857403	15	63857403	15	63857403	*	M	-0.313131	3.66667
chr15:63857450:A:T	A	T	0.6286	0.0224	0.5657	0.6721	-0.003	0.0099	0.7604	0	9.628	11	0.5641	440683	39106	401577	chr15	63857450	15	15	63857450	63857450	1	1	0.3714	327339	0.1064	15	63857450	*	rs17189387	W	64149649	rs17189387	A	T	0.6437	0.0065	0.0018	0.00031	685680	64149649	63857450	15	63857450	15	63857450	*	W	-0.30303	3.61111
chr15:63857681:G:C	C	G	0.3714	0.0224	0.3279	0.4343	0.003	0.0099	0.7596	0	9.717	11	0.556	440683	39106	401577	chr15	63857681	15	15	63857681	63857681	1	1	0.3714	327339	0.1064	15	63857681	*	rs1018215	S	64149880	rs1018215	C	G	0.3563	-0.0065	0.0018	0.00035	678681	64149880	63857681	15	63857681	15	63857681	*	S	0.30303	-3.61111
chr15:64385214:C:T	T	C	0.8774	0.01	0.8335	0.8979	0.0159	0.015	0.2911	0	6.885	11	0.8083	440683	39106	401577	chr15	64385214	15	15	64385214	64385214	1	1	0.1226	108055	0.0644	15	64385214	*	rs12442852	Y	64677413	rs12442852	T	C	0.8803	-0.0117	0.0027	1.5e-05	692103	64677413	64385214	15	64385214	15	64385214	*	Y	1.06	-4.33333
chr15:64393008:G:A	A	G	0.8787	0.011	0.8339	0.8988	0.0157	0.015	0.2975	0	7.243	11	0.7791	440683	39106	401577	chr15	64393008	15	15	64393008	64393008	1	1	0.1213	106910	0.0649	15	64393008	*	rs1567985	R	64685207	rs1567985	A	G	0.8803	-0.0117	0.0027	1.5e-05	692532	64685207	64393008	15	64393008	15	64393008	*	R	1.04667	-4.33333
chr15:64409969:G:A	A	G	0.8772	0.0102	0.8327	0.8984	0.0153	0.015	0.3073	0	6.937	11	0.8042	440683	39106	401577	chr15	64409969	15	15	64409969	64409969	1	1	0.1228	108232	0.0657	15	64409969	*	rs10468032	R	64702168	rs10468032	A	G	0.8799	-0.0117	0.0027	1.7e-05	686685	64702168	64409969	15	64409969	15	64409969	*	R	1.02	-4.33333
chr15:64414060:G:A	A	G	0.8778	0.0109	0.8331	0.9012	0.0141	0.015	0.349	0	7.119	11	0.7893	440683	39106	401577	chr15	64414060	15	15	64414060	64414060	1	1	0.1222	107703	0.0681	15	64414060	*	rs2046356	R	64706259	rs2046356	A	G	0.88	-0.0117	0.0027	1.4e-05	692602	64706259	64414060	15	64414060	15	64414060	*	R	0.94	-4.33333
chr15:64419787:A:G	A	G	0.1225	0.0102	0.1014	0.1668	-0.0139	0.015	0.3555	0	6.925	11	0.8052	440683	39106	401577	chr15	64419787	15	15	64419787	64419787	1	1	0.1225	107967	0.0654	15	64419787	*	rs12903003	R	64711986	rs12903003	A	G	0.1193	0.0116	0.0027	1.7e-05	692563	64711986	64419787	15	64419787	15	64419787	*	R	-0.926667	4.2963
chr15:64443328:G:A	A	G	0.8784	0.0112	0.833	0.8986	0.0149	0.015	0.3196	0	6.93	11	0.8047	440683	39106	401577	chr15	64443328	15	15	64443328	64443328	1	1	0.1216	107174	0.0656	15	64443328	*	rs936689	R	64735527	rs936689	A	G	0.8807	-0.0118	0.0027	1.2e-05	692496	64735527	64443328	15	64443328	15	64443328	*	R	0.993333	-4.37037
chr15:64444088:T:C	T	C	0.1223	0.0102	0.1014	0.1668	-0.0148	0.015	0.3241	0	7.021	11	0.7974	440683	39106	401577	chr15	64444088	15	15	64444088	64444088	1	1	0.1223	107791	0.0654	15	64444088	*	rs7162324	Y	64736287	rs7162324	T	C	0.1193	0.0118	0.0027	1.3e-05	692508	64736287	64444088	15	64444088	15	64444088	*	Y	-0.986667	4.37037
chr15:64447431:C:A	A	C	0.8772	0.01	0.833	0.8977	0.0154	0.015	0.3042	0	6.695	11	0.8232	440683	39106	401577	chr15	64447431	15	15	64447431	64447431	1	1	0.1228	108232	0.0647	15	64447431	*	rs12916779	M	64739630	rs12916779	A	C	0.8807	-0.0117	0.0027	1.4e-05	692369	64739630	64447431	15	64447431	15	64447431	*	M	1.02667	-4.33333
chr15:64470975:T:C	T	C	0.1223	0.0102	0.1012	0.1669	-0.0146	0.015	0.3313	0	6.907	11	0.8066	440683	39106	401577	chr15	64470975	15	15	64470975	64470975	1	1	0.1223	107791	0.0657	15	64470975	*	rs567883	Y	64763174	rs567883	T	C	0.1193	0.0117	0.0027	1.4e-05	692553	64763174	64470975	15	64470975	15	64470975	*	Y	-0.973333	4.33333
chr15:64491526:A:G	A	G	0.1226	0.0104	0.0916	0.1669	-0.0148	0.015	0.3248	0	6.841	11	0.8118	440683	39106	401577	chr15	64491526	15	15	64491526	64491526	1	1	0.1226	108055	0.0753	15	64491526	*	rs477966	R	64783725	rs477966	A	G	0.1194	0.0117	0.0027	1.5e-05	692544	64783725	64491526	15	64491526	15	64491526	*	R	-0.986667	4.33333
chr15:64501418:A:G	A	G	0.1226	0.0104	0.1008	0.1668	-0.015	0.015	0.319	0	6.927	11	0.8049	440683	39106	401577	chr15	64501418	15	15	64501418	64501418	1	1	0.1226	108055	0.066	15	64501418	*	rs576926	R	64793617	rs576926	A	G	0.1199	0.0117	0.0027	1.4e-05	692575	64793617	64501418	15	64501418	15	64501418	*	R	-1	4.33333
chr15:64511051:C:T	T	C	0.8775	0.011	0.8331	0.9012	0.0145	0.015	0.3345	0	6.814	11	0.8139	440683	39106	401577	chr15	64511051	15	15	64511051	64511051	1	1	0.1225	107967	0.0681	15	64511051	*	rs486330	Y	64803250	rs486330	T	C	0.8805	-0.0118	0.0027	1.2e-05	692604	64803250	64511051	15	64511051	15	64511051	*	Y	0.966667	-4.37037
chr15:64522094:G:A	A	G	0.879	0.0116	0.8335	0.9012	0.0126	0.015	0.4018	0	7.288	11	0.7753	440683	39106	401577	chr15	64522094	15	15	64522094	64522094	1	1	0.121	106645	0.0677	15	64522094	*	rs673931	R	64814293	rs673931	A	G	0.881	-0.0119	0.0027	9.6e-06	692256	64814293	64522094	15	64522094	15	64522094	*	R	0.84	-4.40741
chr15:64522528:C:G	C	G	0.1228	0.0105	0.1006	0.167	-0.0146	0.015	0.3312	0	6.874	11	0.8092	440683	39106	401577	chr15	64522528	15	15	64522528	64522528	1	1	0.1228	108232	0.0664	15	64522528	*	rs556972	S	64814727	rs556972	C	G	0.1195	0.0119	0.0027	1e-05	692507	64814727	64522528	15	64522528	15	64522528	*	S	-0.973333	4.40741
chr15:64529299:A:G	A	G	0.9054	0.0068	0.8942	0.9277	0.0056	0.0163	0.7316	0	6.046	11	0.8703	440683	39106	401577	chr15	64529299	15	15	64529299	64529299	1	1	0.0946	83377.2	0.0335	15	64529299	*	rs7165034	R	64821498	rs7165034	A	G	0.8994	-0.0121	0.0029	3.4e-05	692515	64821498	64529299	15	64529299	15	64529299	*	R	0.343558	-4.17241
chr15:64537582:G:A	A	G	0.1146	0.009	0.0854	0.1266	-0.0164	0.015	0.2733	0	7.147	11	0.7871	440683	39106	401577	chr15	64537582	15	15	64537582	64537582	1	1	0.1146	101005	0.0412	15	64537582	*	rs8036485	R	64829781	rs8036485	A	G	0.1192	0.0118	0.0027	1.1e-05	692363	64829781	64537582	15	64537582	15	64537582	*	R	-1.09333	4.37037
chr15:64552173:G:T	T	G	0.1146	0.0091	0.0854	0.1266	-0.0167	0.015	0.2644	0	6.932	11	0.8046	440683	39106	401577	chr15	64552173	15	15	64552173	64552173	1	1	0.1146	101005	0.0412	15	64552173	*	rs8036775	K	64844372	rs8036775	T	G	0.1198	0.0118	0.0027	1.2e-05	692499	64844372	64552173	15	64552173	15	64552173	*	K	-1.11333	4.37037
chr15:64557705:G:T	T	G	0.1146	0.0091	0.0852	0.1266	-0.0168	0.015	0.2625	0	6.969	11	0.8016	440683	39106	401577	chr15	64557705	15	15	64557705	64557705	1	1	0.1146	101005	0.0414	15	64557705	*	rs6494481	K	64849904	rs6494481	T	G	0.1194	0.012	0.0027	9.2e-06	692540	64849904	64557705	15	64557705	15	64557705	*	K	-1.12	4.44444
chr15:64558933:C:T	T	C	0.8769	0.0105	0.8353	0.8993	0.0145	0.015	0.3351	0	6.585	11	0.8317	440683	39106	401577	chr15	64558933	15	15	64558933	64558933	1	1	0.1231	108496	0.064	15	64558933	*	rs500641	Y	64851132	rs500641	T	C	0.8803	-0.012	0.0027	9.1e-06	692587	64851132	64558933	15	64558933	15	64558933	*	Y	0.966667	-4.44444
chr15:64562312:A:G	A	G	0.1231	0.0106	0.1006	0.1647	-0.0144	0.015	0.3373	0	6.533	11	0.8355	440683	39106	401577	chr15	64562312	15	15	64562312	64562312	1	1	0.1231	108496	0.0641	15	64562312	*	rs686634	R	64854511	rs686634	A	G	0.1197	0.012	0.0027	9e-06	692576	64854511	64562312	15	64562312	15	64562312	*	R	-0.96	4.44444
chr15:64564195:C:T	T	C	0.8769	0.0106	0.8353	0.9089	0.0147	0.015	0.3278	0	6.425	11	0.8436	440683	39106	401577	chr15	64564195	15	15	64564195	64564195	1	1	0.1231	108496	0.0736	15	64564195	*	rs2733382	Y	64856394	rs2733382	T	C	0.8803	-0.0119	0.0027	9.6e-06	692559	64856394	64564195	15	64564195	15	64564195	*	Y	0.98	-4.40741
chr15:64570439:A:T	A	T	0.1232	0.0106	0.1006	0.1647	-0.0142	0.015	0.3444	0	6.479	11	0.8396	440683	39106	401577	chr15	64570439	15	15	64570439	64570439	1	1	0.1232	108584	0.0641	15	64570439	*	rs561055	W	64862638	rs561055	A	T	0.1197	0.0119	0.0027	1e-05	692578	64862638	64570439	15	64570439	15	64570439	*	W	-0.946667	4.40741
chr15:64570711:G:T	T	G	0.8768	0.0106	0.8353	0.8994	0.0142	0.015	0.344	0	6.496	11	0.8383	440683	39106	401577	chr15	64570711	15	15	64570711	64570711	1	1	0.1232	108584	0.0641	15	64570711	*	rs563766	K	64862910	rs563766	T	G	0.8803	-0.0119	0.0027	1e-05	692574	64862910	64570711	15	64570711	15	64570711	*	K	0.946667	-4.40741
chr15:64585508:T:G	T	G	0.1233	0.0106	0.1009	0.1647	-0.0142	0.015	0.3423	0	6.24	11	0.8569	440683	39106	401577	chr15	64585508	15	15	64585508	64585508	1	1	0.1233	108672	0.0638	15	64585508	*	rs567065	K	64877707	rs567065	T	G	0.1198	0.0118	0.0027	1.4e-05	686715	64877707	64585508	15	64585508	15	64585508	*	K	-0.946667	4.37037
chr15:64596044:A:C	A	C	0.1229	0.0107	0.1001	0.1631	-0.014	0.015	0.3498	0	6.327	11	0.8507	440683	39106	401577	chr15	64596044	15	15	64596044	64596044	1	1	0.1229	108320	0.063	15	64596044	*	rs520694	M	64888243	rs520694	A	C	0.12	0.0118	0.0027	1.2e-05	692329	64888243	64596044	15	64596044	15	64596044	*	M	-0.933333	4.37037
chr15:64596930:C:T	T	C	0.8771	0.0107	0.8369	0.8999	0.014	0.015	0.3495	0	6.325	11	0.8508	440683	39106	401577	chr15	64596930	15	15	64596930	64596930	1	1	0.1229	108320	0.063	15	64596930	*	rs685068	Y	64889129	rs685068	T	C	0.8802	-0.0119	0.0027	9.5e-06	692592	64889129	64596930	15	64596930	15	64596930	*	Y	0.933333	-4.40741
chr15:64603120:T:G	T	G	0.1225	0.0111	0.0987	0.163	-0.014	0.015	0.3519	0	6.391	11	0.846	440683	39106	401577	chr15	64603120	15	15	64603120	64603120	1	1	0.1225	107967	0.0643	15	64603120	*	rs633275	K	64895319	rs633275	T	G	0.1207	0.0118	0.0027	1.3e-05	692611	64895319	64603120	15	64603120	15	64603120	*	K	-0.933333	4.37037
chr15:64616483:G:C	C	G	0.065	0.0043	0.0527	0.0719	-0.0108	0.0193	0.5744	0	6.844	11	0.8116	440683	39106	401577	chr15	64616483	15	15	64616483	64616483	1	1	0.065	57288.8	0.0192	15	64616483	*	rs7161793	S	64908682	rs7161793	C	G	0.06899	0.015	0.0035	1.7e-05	692272	64908682	64616483	15	64616483	15	64616483	*	S	-0.559585	4.28571
chr15:64617804:A:G	A	G	0.1225	0.0107	0.0996	0.1629	-0.0141	0.015	0.3463	0	6.2	11	0.8597	440683	39106	401577	chr15	64617804	15	15	64617804	64617804	1	1	0.1225	107967	0.0633	15	64617804	*	rs2593698	R	64910003	rs2593698	A	G	0.1196	0.012	0.0027	8.7e-06	692422	64910003	64617804	15	64617804	15	64617804	*	R	-0.94	4.44444
chr15:64618746:G:T	T	G	0.877	0.0105	0.8369	0.8992	0.0143	0.015	0.3401	0	6.376	11	0.8472	440683	39106	401577	chr15	64618746	15	15	64618746	64618746	1	1	0.123	108408	0.0623	15	64618746	*	rs571441	K	64910945	rs571441	T	G	0.8804	-0.0114	0.003	0.00012	529076	64910945	64618746	15	64618746	15	64618746	*	K	0.953333	-3.8
chr15:64629537:G:A	A	G	0.0651	0.0043	0.0527	0.072	-0.0113	0.0193	0.5593	0	7.105	11	0.7905	440683	39106	401577	chr15	64629537	15	15	64629537	64629537	1	1	0.0651	57376.9	0.0193	15	64629537	*	rs8029243	R	64921736	rs8029243	A	G	0.06981	0.0149	0.0035	2e-05	692321	64921736	64629537	15	64629537	15	64629537	*	R	-0.585492	4.25714
chr15:64673616:T:G	T	G	0.117	0.01	0.0911	0.1607	-0.0139	0.0149	0.3503	0	5.997	11	0.8736	440683	39106	401577	chr15	64673616	15	15	64673616	64673616	1	1	0.117	103120	0.0696	15	64673616	*	rs11071803	K	64965815	rs11071803	T	G	0.119	0.0121	0.0027	8.6e-06	692343	64965815	64673616	15	64673616	15	64673616	*	K	-0.932886	4.48148
chr15:64675455:C:T	T	C	0.0654	0.004	0.053	0.072	-0.0121	0.0192	0.5298	0	7.031	11	0.7966	440683	39106	401577	chr15	64675455	15	15	64675455	64675455	1	1	0.0654	57641.3	0.019	15	64675455	*	rs16948170	B	64967654	rs16948170	T	C	0.07127	0.015	0.0035	1.8e-05	692421	64967654	64675455	15	64675455	15	64675455	*	B	-0.630208	4.28571
chr15:64678599:G:A	A	G	0.0653	0.0042	0.0529	0.073	-0.011	0.0192	0.5684	0	6.822	11	0.8133	440683	39106	401577	chr15	64678599	15	15	64678599	64678599	1	1	0.0653	57553.2	0.0201	15	64678599	*	rs16948172	R	64970798	rs16948172	A	G	0.06876	0.0136	0.0033	3.2e-05	791463	64970798	64678599	15	64678599	15	64678599	*	R	-0.572917	4.12121
chr15:64683564:C:G	C	G	0.1231	0.0104	0.1013	0.1618	-0.0145	0.015	0.3346	0	6.459	11	0.841	440683	39106	401577	chr15	64683564	15	15	64683564	64683564	1	1	0.1231	108496	0.0605	15	64683564	*	rs11071804	S	64975763	rs11071804	C	G	0.119	0.0117	0.0027	1.6e-05	691930	64975763	64683564	15	64683564	15	64683564	*	S	-0.966667	4.33333
chr15:64687092:G:C	C	G	0.8408	0.0121	0.8055	0.8646	0.0039	0.0134	0.7734	0	5.729	11	0.8908	440683	39106	401577	chr15	64687092	15	15	64687092	64687092	1	1	0.1592	140313	0.0591	15	64687092	*	rs7403751	S	64979291	rs7403751	C	G	0.8475	-0.0094	0.0025	0.00014	691889	64979291	64687092	15	64687092	15	64687092	*	S	0.291045	-3.76
chr15:64693405:C:T	T	C	0.0647	0.0042	0.0529	0.072	-0.0095	0.0194	0.6221	0	7.123	11	0.789	440683	39106	401577	chr15	64693405	15	15	64693405	64693405	1	1	0.0647	57024.4	0.0191	15	64693405	*	rs7165925	Y	64985604	rs7165925	T	C	0.0687	0.0151	0.0035	1.7e-05	692307	64985604	64693405	15	64693405	15	64693405	*	Y	-0.489691	4.31429
chr15:64696783:C:T	T	C	0.065	0.004	0.0529	0.073	-0.0105	0.0193	0.5853	0	7.179	11	0.7844	440683	39106	401577	chr15	64696783	15	15	64696783	64696783	1	1	0.065	57288.8	0.0201	15	64696783	*	rs16948187	Y	64988982	rs16948187	T	C	0.0687	0.0139	0.0033	2.1e-05	791716	64988982	64696783	15	64696783	15	64696783	*	Y	-0.544041	4.21212
chr15:64703538:C:T	T	C	0.8754	0.0115	0.8357	0.9005	0.0127	0.0149	0.3937	0	6.164	11	0.8622	440683	39106	401577	chr15	64703538	15	15	64703538	64703538	1	1	0.1246	109818	0.0648	15	64703538	*	rs8038016	Y	64995737	rs8038016	T	C	0.8808	-0.0114	0.0027	2.2e-05	691554	64995737	64703538	15	64703538	15	64703538	*	Y	0.852349	-4.22222
chr15:64703994:G:A	A	G	0.8387	0.0124	0.8015	0.8632	0.003	0.0133	0.8198	0	5.592	11	0.8992	440683	39106	401577	chr15	64703994	15	15	64703994	64703994	1	1	0.1613	142164	0.0617	15	64703994	*	rs6494486	R	64996193	rs6494486	A	G	0.8458	-0.0096	0.0025	0.00017	636209	64996193	64703994	15	64703994	15	64703994	*	R	0.225564	-3.84
chr15:64724099:A:C	A	C	0.1235	0.0107	0.1008	0.1634	-0.0151	0.0151	0.3152	0	6.586	11	0.8315	440683	39106	401577	chr15	64724099	15	15	64724099	64724099	1	1	0.1235	108849	0.0626	15	64724099	*	rs11635211	M	65016298	rs11635211	A	C	0.118	0.0117	0.0027	1.4e-05	692058	65016298	64724099	15	64724099	15	64724099	*	M	-1	4.33333
chr15:64726327:C:T	T	C	0.8749	0.011	0.8348	0.8986	0.0138	0.015	0.3578	0	5.868	11	0.882	440683	39106	401577	chr15	64726327	15	15	64726327	64726327	1	1	0.1251	110259	0.0638	15	64726327	*	rs7403103	Y	65018526	rs7403103	T	C	0.8806	-0.0114	0.0027	2.1e-05	691494	65018526	64726327	15	64726327	15	64726327	*	Y	0.92	-4.22222
chr15:64730957:C:T	T	C	0.0649	0.0042	0.0519	0.0713	-0.0109	0.0194	0.5748	0	6.354	11	0.8487	440683	39106	401577	chr15	64730957	15	15	64730957	64730957	1	1	0.0649	57200.7	0.0194	15	64730957	*	rs7173216	Y	65023156	rs7173216	T	C	0.06998	0.0147	0.0035	2.7e-05	688152	65023156	64730957	15	64730957	15	64730957	*	Y	-0.561856	4.2
chr15:64732005:G:A	A	G	0.8398	0.0121	0.8116	0.866	0.0041	0.0134	0.7617	0	5.387	11	0.911	440683	39106	401577	chr15	64732005	15	15	64732005	64732005	1	1	0.1602	141195	0.0544	15	64732005	*	rs6494488	R	65024204	rs6494488	A	G	0.8476	-0.0081	0.0023	0.0005	788140	65024204	64732005	15	64732005	15	64732005	*	R	0.30597	-3.52174
chr15:64743780:A:G	A	G	0.1245	0.0104	0.1018	0.1633	-0.011	0.0151	0.467	0	6.144	11	0.8636	440683	39106	401577	chr15	64743780	15	15	64743780	64743780	1	1	0.1245	109730	0.0615	15	64743780	*	rs3935716	R	65035979	rs3935716	A	G	0.1192	0.0118	0.0028	2.3e-05	636869	65035979	64743780	15	64743780	15	64743780	*	R	-0.728477	4.21429
chr15:64747520:C:T	T	C	0.8756	0.0105	0.8361	0.8989	0.0097	0.0151	0.5235	0	6.363	11	0.8481	440683	39106	401577	chr15	64747520	15	15	64747520	64747520	1	1	0.1244	109642	0.0628	15	64747520	*	rs4474637	Y	65039719	rs4474637	T	C	0.881	-0.0115	0.0027	2.2e-05	691106	65039719	64747520	15	64747520	15	64747520	*	Y	0.642384	-4.25926
chr15:64748246:T:G	T	G	0.1243	0.0106	0.1009	0.1637	-0.01	0.0151	0.5105	0	5.933	11	0.8778	440683	39106	401577	chr15	64748246	15	15	64748246	64748246	1	1	0.1243	109554	0.0628	15	64748246	*	rs11632113	K	65040445	rs11632113	T	G	0.1189	0.0116	0.0027	2.4e-05	685336	65040445	64748246	15	64748246	15	64748246	*	K	-0.662252	4.2963
chr15:64752236:C:T	T	C	0.0627	0.0057	0.0446	0.0718	-0.0052	0.0198	0.7952	0	6.449	11	0.8418	440683	39106	401577	chr15	64752236	15	15	64752236	64752236	1	1	0.0627	55261.6	0.0272	15	64752236	*	rs951721	Y	65044435	rs951721	T	C	0.06893	0.0144	0.0035	4.1e-05	691250	65044435	64752236	15	64752236	15	64752236	*	Y	-0.262626	4.11429
chr15:64753092:G:C	C	G	0.8754	0.0094	0.8366	0.9094	0.0113	0.0151	0.4552	0	5.486	11	0.9054	440683	39106	401577	chr15	64753092	15	15	64753092	64753092	1	1	0.1246	109818	0.0728	15	64753092	*	rs7403350	S	65045291	rs7403350	C	G	0.8811	-0.0119	0.0027	1.2e-05	691253	65045291	64753092	15	64753092	15	64753092	*	S	0.748344	-4.40741
chr15:64756110:G:A	A	G	0.8753	0.0093	0.8366	0.895	0.0121	0.0152	0.4251	0	5.467	11	0.9064	440683	39106	401577	chr15	64756110	15	15	64756110	64756110	1	1	0.1247	109906	0.0584	15	64756110	*	rs7403071	R	65048309	rs7403071	A	G	0.8813	-0.0122	0.0027	7.5e-06	692330	65048309	64756110	15	64756110	15	64756110	*	R	0.796053	-4.51852
chr15:64758991:C:T	T	C	0.875	0.0092	0.8366	0.8942	0.0112	0.0151	0.459	0	5.733	11	0.8906	440683	39106	401577	chr15	64758991	15	15	64758991	64758991	1	1	0.125	110171	0.0576	15	64758991	*	rs1385950	Y	65051190	rs1385950	T	C	0.8813	-0.0119	0.0027	1.1e-05	692492	65051190	64758991	15	64758991	15	64758991	*	Y	0.741722	-4.40741
chr15:64762983:C:G	C	G	0.1249	0.0093	0.1054	0.1632	-0.0126	0.0151	0.4045	0	5.688	11	0.8934	440683	39106	401577	chr15	64762983	15	15	64762983	64762983	1	1	0.1249	110083	0.0578	15	64762983	*	rs4777571	S	65055182	rs4777571	C	G	0.1187	0.0118	0.0027	1.2e-05	692339	65055182	64762983	15	64762983	15	64762983	*	S	-0.834437	4.37037
chr15:64763844:G:A	A	G	0.8748	0.0093	0.8365	0.8946	0.0114	0.0151	0.4533	0	5.84	11	0.8838	440683	39106	401577	chr15	64763844	15	15	64763844	64763844	1	1	0.1252	110347	0.0581	15	64763844	*	rs10851739	R	65056043	rs10851739	A	G	0.8813	-0.0121	0.0027	8.2e-06	692514	65056043	64763844	15	64763844	15	64763844	*	R	0.754967	-4.48148
chr15:64767452:T:C	T	C	0.1234	0.0111	0.1035	0.1634	-0.0119	0.0151	0.4305	0	5.428	11	0.9087	440683	39106	401577	chr15	64767452	15	15	64767452	64767452	1	1	0.1234	108761	0.0599	15	64767452	*	rs1008917	Y	65059651	rs1008917	T	C	0.1186	0.0123	0.0027	6.7e-06	692521	65059651	64767452	15	64767452	15	64767452	*	Y	-0.788079	4.55556
chr15:64772386:T:C	T	C	0.1239	0.0118	0.0964	0.1632	-0.012	0.0152	0.4286	0	5.344	11	0.9134	440683	39106	401577	chr15	64772386	15	15	64772386	64772386	1	1	0.1239	109201	0.0668	15	64772386	*	rs4777561	Y	65064585	rs4777561	T	C	0.1187	0.0107	0.0026	3.4e-05	781787	65064585	64772386	15	64772386	15	64772386	*	Y	-0.789474	4.11538
chr15:64773818:A:G	A	G	0.125	0.0095	0.1045	0.1656	-0.011	0.0152	0.4668	0	5.484	11	0.9055	440683	39106	401577	chr15	64773818	15	15	64773818	64773818	1	1	0.125	110171	0.0611	15	64773818	*	rs4777553	R	65066017	rs4777553	A	G	0.1187	0.0119	0.0027	1.2e-05	692503	65066017	64773818	15	64773818	15	64773818	*	R	-0.723684	4.40741
chr15:64807618:C:T	T	C	0.0643	0.0054	0.0468	0.0729	-0.0084	0.0196	0.6682	0	8.973	11	0.6244	440683	39106	401577	chr15	64807618	15	15	64807618	64807618	1	1	0.0643	56671.8	0.0261	15	64807618	*	rs7179046	Y	65099817	rs7179046	T	C	0.06952	0.0154	0.0035	1e-05	691601	65099817	64807618	15	64807618	15	64807618	*	Y	-0.428571	4.4
chr15:64807955:G:T	T	G	0.8772	0.0101	0.821	0.8978	0.0104	0.0154	0.498	0	6.881	11	0.8087	440683	39106	401577	chr15	64807955	15	15	64807955	64807955	1	1	0.1228	108232	0.0768	15	64807955	*	rs4777601	K	65100154	rs4777601	T	G	0.8837	-0.0123	0.0027	7.8e-06	691481	65100154	64807955	15	64807955	15	64807955	*	K	0.675325	-4.55556
chr15:64808808:T:C	T	C	0.9343	0.0054	0.9267	0.9521	0.0091	0.0194	0.6384	0	8.813	11	0.6391	440683	39106	401577	chr15	64808808	15	15	64808808	64808808	1	1	0.0657	57905.7	0.0254	15	64808808	*	rs7176023	Y	65101007	rs7176023	T	C	0.93002	-0.0147	0.0034	2e-05	692544	65101007	64808808	15	64808808	15	64808808	*	Y	0.469072	-4.32353
chr15:64944678:C:T	T	C	0.5317	0.0091	0.4983	0.5572	0.0038	0.0097	0.6917	0	10.607	11	0.4768	440683	39106	401577	chr15	64944678	15	15	64944678	64944678	1	1	0.4683	412744	0.0589	15	64944678	*	rs2414865	Y	65236875	rs2414865	T	C	0.5329	-0.0079	0.0018	8.1e-06	687292	65236875	64944678	15	64944678	15	64944678	*	Y	0.391753	-4.38889
chr15:64960344:A:T	A	T	0.5711	0.0187	0.5255	0.6355	-0.0018	0.0097	0.8515	0	10.946	11	0.4478	440683	39106	401577	chr15	64960344	15	15	64960344	64960344	1	1	0.4289	378018	0.11	15	64960344	*	rs11856653	W	65252686	rs11856653	A	T	0.5524	-0.0065	0.0017	0.00021	691648	65252686	64960344	15	64960344	15	64960344	*	W	-0.185567	-3.82353
chr15:64961237:A:G	A	G	0.5698	0.0177	0.5251	0.6329	-0.0015	0.0097	0.8763	0	10.235	11	0.5093	440683	39106	401577	chr15	64961237	15	15	64961237	64961237	1	1	0.4302	379164	0.1078	15	64961237	*	rs11636409	R	65253579	rs11636409	A	G	0.552	-0.0064	0.0017	0.00022	692552	65253579	64961237	15	64961237	15	64961237	*	R	-0.154639	-3.76471
chr15:64963363:T:C	T	C	0.4436	0.0102	0.4299	0.4781	-0.0031	0.0096	0.7503	0	10.17	11	0.5152	440683	39106	401577	chr15	64963363	15	15	64963363	64963363	1	1	0.4436	390974	0.0482	15	64963363	*	rs7322	Y	65255704	rs7322	T	C	0.447	0.0078	0.0017	6.6e-06	692556	65255704	64963363	15	64963363	15	64963363	*	Y	-0.322917	4.58824
chr15:64966493:G:A	A	G	0.4355	0.0166	0.3714	0.4797	0.0015	0.0097	0.8762	8.6	12.03	11	0.3614	440683	39106	401577	chr15	64966493	15	15	64966493	64966493	1	1	0.4355	383835	0.1083	15	64966493	*	rs17229765	R	65258834	rs17229765	A	G	0.4516	0.0065	0.0017	0.00021	690847	65258834	64966493	15	64966493	15	64966493	*	R	0.154639	3.82353
chr15:64972413:T:C	T	C	0.5658	0.0158	0.5242	0.6302	-0.0019	0.0096	0.8388	20.7	13.872	11	0.2402	440683	39106	401577	chr15	64972413	15	15	64972413	64972413	1	1	0.4342	382689	0.106	15	64972413	*	rs4346160	Y	65264751	rs4346160	T	C	0.5537	-0.0068	0.0017	8.7e-05	691163	65264751	64972413	15	64972413	15	64972413	*	Y	-0.197917	-4
chr15:64980223:G:A	A	G	0.3958	0.0137	0.3313	0.4389	-0.0013	0.0098	0.8908	26.3	14.928	11	0.1858	440683	39106	401577	chr15	64980223	15	15	64980223	64980223	1	1	0.3958	348845	0.1076	15	64980223	*	rs11071821	R	65272561	rs11071821	A	G	0.4102	0.0072	0.0018	3.9e-05	691248	65272561	64980223	15	64980223	15	64980223	*	R	-0.132653	4
chr15:64980326:G:A	A	G	0.547	0.0096	0.5128	0.5608	0.0013	0.0096	0.8891	0	10.467	11	0.4889	440683	39106	401577	chr15	64980326	15	15	64980326	64980326	1	1	0.453	399259	0.048	15	64980326	*	rs4776658	V	65272664	rs4776658	A	G	0.5447	-0.007	0.0018	8.4e-05	636605	65272664	64980326	15	64980326	15	64980326	*	V	0.135417	-3.88889
chr15:64993074:C:G	C	G	0.5699	0.0157	0.526	0.6275	-0.002	0.0096	0.8318	21.9	14.076	11	0.2288	440683	39106	401577	chr15	64993074	15	15	64993074	64993074	1	1	0.4301	379076	0.1015	15	64993074	*	rs17804274	S	65285412	rs17804274	C	G	0.5565	-0.007	0.0017	5.4e-05	692089	65285412	64993074	15	64993074	15	64993074	*	S	-0.208333	-4.11765
chr15:64994508:A:G	A	G	0.4564	0.0105	0.444	0.4933	-0.0013	0.0096	0.8885	0	10.374	11	0.4971	440683	39106	401577	chr15	64994508	15	15	64994508	64994508	1	1	0.4564	402255	0.0493	15	64994508	*	rs8030171	R	65286846	rs8030171	A	G	0.4619	0.0073	0.0017	2.6e-05	690739	65286846	64994508	15	64994508	15	64994508	*	R	-0.135417	4.29412
chr15:65002565:A:G	A	G	0.5654	0.0172	0.5192	0.6238	-0.0023	0.0096	0.8154	11.6	12.449	11	0.3309	440683	39106	401577	chr15	65002565	15	15	65002565	65002565	1	1	0.4346	383042	0.1046	15	65002565	*	rs11635570	R	65294903	rs11635570	A	G	0.5499	-0.0065	0.0017	0.00017	690675	65294903	65002565	15	65002565	15	65002565	*	R	-0.239583	-3.82353
chr15:65007668:T:C	T	C	0.448	0.011	0.4336	0.4835	0.0004	0.0096	0.9668	0	10.117	11	0.5199	440683	39106	401577	chr15	65007668	15	15	65007668	65007668	1	1	0.448	394852	0.0499	15	65007668	*	rs8035428	Y	65300006	rs8035428	T	C	0.4524	0.0078	0.0017	6.9e-06	692345	65300006	65007668	15	65007668	15	65007668	*	Y	0.0416667	4.58824
chr15:65015125:T:C	T	C	0.539	0.0128	0.5012	0.5868	0.0037	0.0096	0.7029	0.4	11.044	11	0.4396	440683	39106	401577	chr15	65015125	15	15	65015125	65015125	1	1	0.461	406310	0.0856	15	65015125	*	rs6494509	Y	65307463	rs6494509	T	C	0.5268	-0.007	0.0017	5.2e-05	691647	65307463	65015125	15	65015125	15	65015125	*	Y	0.385417	-4.11765
chr15:65015150:G:T	T	G	0.443	0.0117	0.4197	0.483	0.0004	0.0096	0.9628	0	9.718	11	0.556	440683	39106	401577	chr15	65015150	15	15	65015150	65015150	1	1	0.443	390445	0.0633	15	65015150	*	rs8024697	K	65307488	rs8024697	T	G	0.455	0.0076	0.0017	1.2e-05	691788	65307488	65015150	15	65015150	15	65015150	*	K	0.0416667	4.47059
chr15:65020895:A:G	A	G	0.5654	0.0168	0.522	0.6243	-0.0037	0.0097	0.7031	10.5	12.287	11	0.3424	440683	39106	401577	chr15	65020895	15	15	65020895	65020895	1	1	0.4346	383042	0.1023	15	65020895	*	rs11071824	R	65313233	rs11071824	A	G	0.5492	-0.0063	0.0017	0.0003	688167	65313233	65020895	15	65020895	15	65020895	*	R	-0.381443	-3.70588
chr15:65020941:C:A	A	C	0.4706	0.0128	0.4214	0.5085	0.0017	0.0096	0.8598	7.8	11.926	11	0.3692	440683	39106	401577	chr15	65020941	15	15	65020941	65020941	1	1	0.4706	414771	0.0871	15	65020941	*	rs2946662	M	65313279	rs2946662	A	C	0.4805	0.0075	0.0017	1.3e-05	688097	65313279	65020941	15	65020941	15	65020941	*	M	0.177083	4.41176
chr15:65070697:C:A	A	C	0.3807	0.0097	0.3477	0.3961	-0.0055	0.0098	0.577	0	7.969	11	0.7161	440683	39106	401577	chr15	65070697	15	15	65070697	65070697	1	1	0.3807	335536	0.0484	15	65070697	*	rs4238400	M	65363035	rs4238400	A	C	0.3833	-0.0063	0.0018	0.00041	692576	65363035	65070697	15	65070697	15	65070697	*	M	-0.561224	-3.5
chr15:65082734:C:T	T	C	0.4566	0.0087	0.3977	0.4848	0	0.0097	0.999	0	10.517	11	0.4846	440683	39106	401577	chr15	65082734	15	15	65082734	65082734	1	1	0.4566	402432	0.0871	15	65082734	*	rs7170256	Y	65375072	rs7170256	T	C	0.4692	0.0061	0.0017	0.00047	686563	65375072	65082734	15	65082734	15	65082734	*	Y	0	3.58824
chr15:65403093:T:C	T	C	0.7813	0.0103	0.7667	0.8265	-0.0129	0.0118	0.2736	0	10.848	11	0.456	440683	39106	401577	chr15	65403093	15	15	65403093	65403093	1	1	0.2187	192755	0.0598	15	65403093	*	rs11071843	Y	65695431	rs11071843	T	C	0.7696	0.008	0.0021	0.00013	691831	65695431	65403093	15	65403093	15	65403093	*	Y	-1.09322	3.80952
chr15:65403605:A:G	A	G	0.7849	0.0106	0.7709	0.8353	-0.0104	0.0119	0.3824	0	10.418	11	0.4933	440683	39106	401577	chr15	65403605	15	15	65403605	65403605	1	1	0.2151	189582	0.0644	15	65403605	*	rs736923	R	65695943	rs736923	A	G	0.7696	0.0077	0.0021	0.00024	689636	65695943	65403605	15	65403605	15	65403605	*	R	-0.87395	3.66667
chr15:65409977:G:T	T	G	0.2029	0.0055	0.1853	0.2153	-0.0016	0.012	0.8941	48	21.143	11	0.03191	440683	39106	401577	chr15	65409977	15	15	65409977	65409977	1	1	0.2029	178829	0.03	15	65409977	*	rs612401	K	65702315	rs612401	T	G	0.2027	0.0083	0.0021	5.2e-05	779916	65702315	65409977	15	65409977	15	65409977	*	K	-0.133333	3.95238
chr15:65413255:A:C	A	C	0.8022	0.0087	0.7898	0.8446	0.0015	0.012	0.9007	0	8.898	11	0.6313	440683	39106	401577	chr15	65413255	15	15	65413255	65413255	1	1	0.1978	174334	0.0548	15	65413255	*	rs6494520	H	65705593	rs6494520	A	C	0.7945	0.0088	0.0022	4.1e-05	689959	65705593	65413255	15	65413255	15	65413255	*	H	0.125	4
chr15:65413633:C:T	T	C	0.1891	0.0104	0.1409	0.2026	0.0008	0.0122	0.9503	0	9.305	11	0.5938	440683	39106	401577	chr15	65413633	15	15	65413633	65413633	1	1	0.1891	166666	0.0617	15	65413633	*	rs16948719	Y	65705971	rs16948719	T	C	0.1998	-0.0093	0.0022	1.7e-05	690261	65705971	65413633	15	65413633	15	65413633	*	Y	0.0655738	-4.22727
chr15:65414231:C:T	T	C	0.1993	0.0094	0.155	0.2113	-0.0015	0.0119	0.9007	0	9.089	11	0.6137	440683	39106	401577	chr15	65414231	15	15	65414231	65414231	1	1	0.1993	175656	0.0563	15	65414231	*	rs7171289	Y	65706569	rs7171289	T	C	0.2057	-0.0088	0.0022	4.6e-05	690133	65706569	65414231	15	65414231	15	65414231	*	Y	-0.12605	-4
chr15:65422408:G:T	T	G	0.1818	0.0097	0.1317	0.1964	0.0062	0.0124	0.619	0	9.844	11	0.5445	440683	39106	401577	chr15	65422408	15	15	65422408	65422408	1	1	0.1818	160232	0.0647	15	65422408	*	rs2289045	K	65714746	rs2289045	T	G	0.1868	-0.0095	0.0022	1.6e-05	692404	65714746	65422408	15	65422408	15	65422408	*	K	0.5	-4.31818
chr15:65435670:A:G	A	G	0.8256	0.01	0.8083	0.8735	-0.0064	0.0126	0.6102	0	8.365	11	0.6802	440683	39106	401577	chr15	65435670	15	15	65435670	65435670	1	1	0.1744	153710	0.0652	15	65435670	*	rs12904090	R	65728008	rs12904090	A	G	0.8186	0.0108	0.0022	1.4e-06	691934	65728008	65435670	15	65435670	15	65435670	*	R	-0.507937	4.90909
chr15:65439718:C:T	T	C	0.1828	0.0083	0.1381	0.1947	0.0033	0.0124	0.7906	0	8.465	11	0.6711	440683	39106	401577	chr15	65439718	15	15	65439718	65439718	1	1	0.1828	161114	0.0566	15	65439718	*	rs892650	Y	65732056	rs892650	T	C	0.1869	-0.0101	0.0022	5.7e-06	691367	65732056	65439718	15	65439718	15	65439718	*	Y	0.266129	-4.59091
chr15:65452257:T:C	T	C	0.8257	0.0099	0.8085	0.875	-0.0067	0.0126	0.5942	0	8.314	11	0.6849	440683	39106	401577	chr15	65452257	15	15	65452257	65452257	1	1	0.1743	153622	0.0665	15	65452257	*	rs7180725	Y	65744595	rs7180725	T	C	0.8188	0.0108	0.0022	1.5e-06	691628	65744595	65452257	15	65452257	15	65452257	*	Y	-0.531746	4.90909
chr15:65463734:T:C	T	C	0.8251	0.0098	0.8077	0.8745	-0.0067	0.0126	0.5923	0	8.13	11	0.7016	440683	39106	401577	chr15	65463734	15	15	65463734	65463734	1	1	0.1749	154151	0.0668	15	65463734	*	rs3825891	Y	65756072	rs3825891	T	C	0.818	0.0106	0.0022	2.2e-06	691580	65756072	65463734	15	65463734	15	65463734	*	Y	-0.531746	4.81818
chr15:65497720:T:C	T	C	0.8241	0.0098	0.8075	0.8511	-0.0069	0.0126	0.58	0	7.909	11	0.7215	440683	39106	401577	chr15	65497720	15	15	65497720	65497720	1	1	0.1759	155032	0.0436	15	65497720	*	rs3759852	Y	65790058	rs3759852	T	C	0.8175	0.0107	0.0022	1.8e-06	690620	65790058	65497720	15	65497720	15	65497720	*	Y	-0.547619	4.86364
chr15:65502933:A:G	A	G	0.8242	0.0099	0.8076	0.8628	-0.0068	0.0125	0.59	0	7.832	11	0.7282	440683	39106	401577	chr15	65502933	15	15	65502933	65502933	1	1	0.1758	154944	0.0552	15	65502933	*	rs4338743	R	65795271	rs4338743	A	G	0.8164	0.0108	0.0022	1.5e-06	690894	65795271	65502933	15	65502933	15	65502933	*	R	-0.544	4.90909
chr15:65508518:C:T	T	C	0.1859	0.0079	0.1523	0.1968	0.0065	0.0123	0.5985	0	7.204	11	0.7824	440683	39106	401577	chr15	65508518	15	15	65508518	65508518	1	1	0.1859	163846	0.0445	15	65508518	*	rs3784448	Y	65800856	rs3784448	T	C	0.1905	-0.0098	0.0022	9.6e-06	690968	65800856	65508518	15	65508518	15	65508518	*	Y	0.528455	-4.45455
chr15:65512648:G:A	A	G	0.1782	0.0097	0.14	0.1937	0.0107	0.0125	0.3911	0	6.7	11	0.8228	440683	39106	401577	chr15	65512648	15	15	65512648	65512648	1	1	0.1782	157059	0.0537	15	65512648	*	rs9635366	R	65804986	rs9635366	A	G	0.1853	-0.0104	0.0022	3.1e-06	691021	65804986	65512648	15	65512648	15	65512648	*	R	0.856	-4.72727
chr15:65538180:C:T	T	C	0.7528	0.0053	0.6897	0.7632	-0.0068	0.011	0.5341	44.8	19.918	11	0.04648	440683	39106	401577	chr15	65538180	15	15	65538180	65538180	1	1	0.2472	217874	0.0735	15	65538180	*	rs2456015	Y	65830518	rs2456015	T	C	0.7546	-0.0087	0.0022	5.6e-05	554863	65830518	65538180	15	65538180	15	65538180	*	Y	-0.618182	-3.95455
chr15:65545106:C:CG	CG	C	0.0083	0.0046	0.0024	0.0183	0.1403	0.0698	0.04436	52.1	12.517	6	0.05138	90278	34921	55357	chr15	65545106	15	15	65545106	65545106	0.892983	0.137849	0.0083	1498.61	0.0159	15	65545106	*	rs189518	Y	65837444	rs189518	T	C	0.7549	-0.008	0.002	6.8e-05	689868	65837444	65545106	15	65545106	15	65545106	*	Y	2.01003	-4
chr15:65545106:C:T	T	C	0.7499	0.0051	0.6896	0.7654	-0.0082	0.0111	0.459	40.4	18.448	11	0.07175	440683	39106	401577	chr15	65545106	15	15	65545106	65545106	1	1	0.2501	220430	0.0758	15	65545106	*	rs189518	Y	65837444	rs189518	T	C	0.7549	-0.008	0.002	6.8e-05	689868	65837444	65545106	15	65545106	15	65545106	*	Y	-0.738739	-4
chr15:65576934:C:T	T	C	0.2449	0.0055	0.2249	0.2531	0.0056	0.0111	0.6142	35	16.931	11	0.1099	440683	39106	401577	chr15	65576934	15	15	65576934	65576934	1	1	0.2449	215847	0.0282	15	65576934	*	rs12333	Y	65869272	rs12333	T	C	0.2471	0.0081	0.002	5.8e-05	679144	65869272	65576934	15	65576934	15	65576934	*	Y	0.504505	4.05
chr15:65589835:T:C	T	C	0.8245	0.0102	0.8074	0.8614	-0.0053	0.0125	0.6743	0	7.352	11	0.7699	440683	39106	401577	chr15	65589835	15	15	65589835	65589835	1	1	0.1755	154680	0.054	15	65589835	*	rs12909511	Y	65882173	rs12909511	T	C	0.8175	0.0104	0.0022	3.3e-06	691865	65882173	65589835	15	65589835	15	65589835	*	Y	-0.424	4.72727
chr15:65605796:T:A	A	T	0.1706	0.0089	0.1354	0.1867	0.0029	0.0127	0.8222	0	7.564	11	0.7518	440683	39106	401577	chr15	65605796	15	15	65605796	65605796	1	1	0.1706	150361	0.0513	15	65605796	*	rs16948871	W	65898134	rs16948871	A	T	0.1777	-0.0101	0.0023	1e-05	689647	65898134	65605796	15	65605796	15	65605796	*	W	0.228346	-4.3913
chr15:65622420:C:T	T	C	0.1747	0.0104	0.1483	0.1934	0.0026	0.0126	0.8385	0	6.853	11	0.8109	440683	39106	401577	chr15	65622420	15	15	65622420	65622420	1	1	0.1747	153975	0.0451	15	65622420	*	rs870022	Y	65914758	rs870022	T	C	0.1832	-0.0104	0.0022	3.2e-06	692554	65914758	65622420	15	65622420	15	65622420	*	Y	0.206349	-4.72727
chr15:65624189:A:T	A	T	0.8251	0.0104	0.8065	0.863	-0.0021	0.0125	0.8655	0	6.868	11	0.8097	440683	39106	401577	chr15	65624189	15	15	65624189	65624189	1	1	0.1749	154151	0.0565	15	65624189	*	rs3743171	W	65916527	rs3743171	A	T	0.8163	0.0103	0.0022	4e-06	692564	65916527	65624189	15	65624189	15	65624189	*	W	-0.168	4.68182
chr15:65631408:G:C	C	G	0.1747	0.0105	0.1373	0.1935	0.0028	0.0126	0.8252	0	6.669	11	0.8252	440683	39106	401577	chr15	65631408	15	15	65631408	65631408	1	1	0.1747	153975	0.0562	15	65631408	*	rs12917564	S	65923746	rs12917564	C	G	0.1844	-0.0101	0.0022	6.4e-06	692529	65923746	65631408	15	65631408	15	65631408	*	S	0.222222	-4.59091
chr15:65647893:A:C	A	C	0.8254	0.0104	0.8067	0.8627	-0.0028	0.0126	0.8255	0	6.547	11	0.8345	440683	39106	401577	chr15	65647893	15	15	65647893	65647893	1	1	0.1746	153887	0.056	15	65647893	*	rs2414882	M	65940231	rs2414882	A	C	0.818	0.0105	0.0022	3.1e-06	686417	65940231	65647893	15	65647893	15	65647893	*	M	-0.222222	4.77273
chr15:65685553:C:T	T	C	0.2575	0.0065	0.2331	0.2673	0.0072	0.0109	0.5051	22.8	14.24	11	0.22	440683	39106	401577	chr15	65685553	15	15	65685553	65685553	1	1	0.2575	226952	0.0342	15	65685553	*	rs6494533	Y	65977891	rs6494533	T	C	0.2588	0.0088	0.002	9.3e-06	680328	65977891	65685553	15	65685553	15	65685553	*	Y	0.66055	4.4
chr15:65687454:A:G	A	G	0.8332	0.0114	0.8118	0.8681	-0.0023	0.0128	0.86	0	6.035	11	0.871	440683	39106	401577	chr15	65687454	15	15	65687454	65687454	1	1	0.1668	147012	0.0563	15	65687454	*	rs12914495	R	65979792	rs12914495	A	G	0.8272	0.0112	0.0023	9.6e-07	692278	65979792	65687454	15	65687454	15	65687454	*	R	-0.179688	4.86957
chr15:65687669:C:T	T	C	0.167	0.0113	0.132	0.1883	0.0021	0.0128	0.8704	0	6.028	11	0.8715	440683	39106	401577	chr15	65687669	15	15	65687669	65687669	1	1	0.167	147188	0.0563	15	65687669	*	rs8028238	Y	65980007	rs8028238	T	C	0.1728	-0.0112	0.0023	9.1e-07	685132	65980007	65687669	15	65687669	15	65687669	*	Y	0.164062	-4.86957
chr15:65699490:C:T	T	C	0.1742	0.0103	0.1345	0.1929	0.0032	0.0126	0.8019	0	6.363	11	0.8481	440683	39106	401577	chr15	65699490	15	15	65699490	65699490	1	1	0.1742	153534	0.0584	15	65699490	*	rs2899709	Y	65991828	rs2899709	T	C	0.1814	-0.0104	0.0022	3.3e-06	692380	65991828	65699490	15	65699490	15	65699490	*	Y	0.253968	-4.72727
chr15:65702744:C:G	C	G	0.8256	0.0104	0.807	0.8655	-0.0026	0.0126	0.8383	0	6.471	11	0.8401	440683	39106	401577	chr15	65702744	15	15	65702744	65702744	1	1	0.1744	153710	0.0585	15	65702744	*	rs16948959	S	65995082	rs16948959	C	G	0.8186	0.0105	0.0022	2.9e-06	692443	65995082	65702744	15	65702744	15	65702744	*	S	-0.206349	4.77273
chr15:65709093:C:T	T	C	0.1667	0.0114	0.1317	0.1883	0.0015	0.0128	0.9093	0	5.964	11	0.8757	440683	39106	401577	chr15	65709093	15	15	65709093	65709093	1	1	0.1667	146924	0.0566	15	65709093	*	rs7178242	Y	66001431	rs7178242	T	C	0.1727	-0.0112	0.0023	9.6e-07	692451	66001431	65709093	15	65709093	15	65709093	*	Y	0.117188	-4.86957
chr15:65715066:G:A	A	G	0.1667	0.0114	0.1419	0.1883	0.0015	0.0128	0.904	0	6.06	11	0.8694	440683	39106	401577	chr15	65715066	15	15	65715066	65715066	1	1	0.1667	146924	0.0464	15	65715066	*	rs12161932	R	66007404	rs12161932	A	G	0.1726	-0.011	0.0023	1.4e-06	692525	66007404	65715066	15	65715066	15	65715066	*	R	0.117188	-4.78261
chr15:65718041:C:T	T	C	0.1668	0.0114	0.1316	0.1883	0.0015	0.0128	0.908	0	5.995	11	0.8737	440683	39106	401577	chr15	65718041	15	15	65718041	65718041	1	1	0.1668	147012	0.0567	15	65718041	*	rs2060454	Y	66010379	rs2060454	T	C	0.1726	-0.0112	0.0023	8.8e-07	692585	66010379	65718041	15	65718041	15	65718041	*	Y	0.117188	-4.86957
chr15:65719292:A:G	A	G	0.8255	0.0104	0.807	0.8655	-0.0021	0.0126	0.8678	0	6.517	11	0.8367	440683	39106	401577	chr15	65719292	15	15	65719292	65719292	1	1	0.1745	153798	0.0585	15	65719292	*	rs2060455	R	66011630	rs2060455	A	G	0.8189	0.0104	0.0022	3.7e-06	686690	66011630	65719292	15	65719292	15	65719292	*	R	-0.166667	4.72727
chr15:65726655:G:C	C	G	0.1791	0.0099	0.1387	0.1978	0.0061	0.0124	0.6239	0	5.474	11	0.9061	440683	39106	401577	chr15	65726655	15	15	65726655	65726655	1	1	0.1791	157853	0.0591	15	65726655	*	rs8041579	S	66018993	rs8041579	C	G	0.1813	-0.0099	0.0022	8.9e-06	691104	66018993	65726655	15	65726655	15	65726655	*	S	0.491935	-4.5
chr15:65743334:T:C	T	C	0.8333	0.0115	0.8118	0.8684	-0.002	0.0128	0.8745	0	6.033	11	0.8712	440683	39106	401577	chr15	65743334	15	15	65743334	65743334	1	1	0.1667	146924	0.0566	15	65743334	*	rs4553574	Y	66035672	rs4553574	T	C	0.8279	0.011	0.0023	1.2e-06	692552	66035672	65743334	15	65743334	15	65743334	*	Y	-0.15625	4.78261
chr15:65743441:T:G	T	G	0.8333	0.0115	0.8119	0.8685	-0.002	0.0128	0.8732	0	6.044	11	0.8704	440683	39106	401577	chr15	65743441	15	15	65743441	65743441	1	1	0.1667	146924	0.0566	15	65743441	*	rs4539547	K	66035779	rs4539547	T	G	0.8264	0.0112	0.0023	1.9e-06	638194	66035779	65743441	15	65743441	15	65743441	*	K	-0.15625	4.86957
chr15:65745798:T:G	T	G	0.8257	0.0104	0.8071	0.8655	-0.0026	0.0126	0.836	0	6.544	11	0.8347	440683	39106	401577	chr15	65745798	15	15	65745798	65745798	1	1	0.1743	153622	0.0584	15	65745798	*	rs12906813	K	66038136	rs12906813	T	G	0.8192	0.0102	0.0022	4.6e-06	692498	66038136	65745798	15	65745798	15	65745798	*	K	-0.206349	4.63636
chr15:65747692:C:T	T	C	0.1686	0.0116	0.1345	0.1886	0.0025	0.0127	0.8458	0	6.141	11	0.8638	440683	39106	401577	chr15	65747692	15	15	65747692	65747692	1	1	0.1686	148598	0.0541	15	65747692	*	rs7180542	Y	66040030	rs7180542	T	C	0.1736	-0.0111	0.0023	9.9e-07	692466	66040030	65747692	15	65747692	15	65747692	*	Y	0.19685	-4.82609
chr15:65750317:C:T	T	C	0.1667	0.0115	0.1316	0.1882	0.0022	0.0128	0.862	0	5.908	11	0.8795	440683	39106	401577	chr15	65750317	15	15	65750317	65750317	1	1	0.1667	146924	0.0566	15	65750317	*	rs10431806	Y	66042655	rs10431806	T	C	0.1721	-0.0112	0.0023	9.2e-07	692571	66042655	65750317	15	65750317	15	65750317	*	Y	0.171875	-4.86957
chr15:65753773:T:C	T	C	0.8333	0.0114	0.8117	0.8684	-0.0022	0.0128	0.8641	0	6.099	11	0.8667	440683	39106	401577	chr15	65753773	15	15	65753773	65753773	1	1	0.1667	146924	0.0567	15	65753773	*	rs8182006	Y	66046111	rs8182006	T	C	0.8279	0.011	0.0023	1.3e-06	692570	66046111	65753773	15	65753773	15	65753773	*	Y	-0.171875	4.78261
chr15:65758961:C:T	T	C	0.1667	0.0114	0.1316	0.1882	0.0021	0.0128	0.8674	0	6.041	11	0.8706	440683	39106	401577	chr15	65758961	15	15	65758961	65758961	1	1	0.1667	146924	0.0566	15	65758961	*	rs12899850	Y	66051299	rs12899850	T	C	0.1721	-0.0112	0.0023	7.8e-07	692570	66051299	65758961	15	65758961	15	65758961	*	Y	0.164062	-4.86957
chr15:65762468:A:G	A	G	0.8334	0.0114	0.8118	0.8684	-0.0025	0.0128	0.8483	0	6.067	11	0.8688	440683	39106	401577	chr15	65762468	15	15	65762468	65762468	1	1	0.1666	146836	0.0566	15	65762468	*	rs7162974	R	66054806	rs7162974	A	G	0.8279	0.0112	0.0023	9.2e-07	686570	66054806	65762468	15	65762468	15	65762468	*	R	-0.195312	4.86957
chr15:65762877:G:A	A	G	0.1667	0.0114	0.1316	0.1882	0.0023	0.0128	0.8571	0	6.054	11	0.8697	440683	39106	401577	chr15	65762877	15	15	65762877	65762877	1	1	0.1667	146924	0.0566	15	65762877	*	rs9920201	R	66055215	rs9920201	A	G	0.1721	-0.011	0.0023	1.3e-06	692569	66055215	65762877	15	65762877	15	65762877	*	R	0.179688	-4.78261
chr15:65763118:C:G	C	G	0.8333	0.0114	0.8118	0.8684	-0.0022	0.0128	0.861	0	6.056	11	0.8696	440683	39106	401577	chr15	65763118	15	15	65763118	65763118	1	1	0.1667	146924	0.0566	15	65763118	*	rs9920210	S	66055456	rs9920210	C	G	0.8279	0.0112	0.0023	8.7e-07	692551	66055456	65763118	15	65763118	15	65763118	*	S	-0.171875	4.86957
chr15:65769906:T:C	T	C	0.8333	0.0114	0.8114	0.8684	-0.0024	0.0128	0.8533	0	5.975	11	0.875	440683	39106	401577	chr15	65769906	15	15	65769906	65769906	1	1	0.1667	146924	0.057	15	65769906	*	rs2727098	Y	66062244	rs2727098	T	C	0.8272	0.011	0.0023	1.3e-06	692560	66062244	65769906	15	65769906	15	65769906	*	Y	-0.1875	4.78261
chr15:65770974:G:A	A	G	0.1666	0.0113	0.1316	0.1882	0.0028	0.0128	0.8295	0	5.977	11	0.8749	440683	39106	401577	chr15	65770974	15	15	65770974	65770974	1	1	0.1666	146836	0.0566	15	65770974	*	rs2572218	R	66063312	rs2572218	A	G	0.1726	-0.011	0.0023	1.4e-06	692569	66063312	65770974	15	65770974	15	65770974	*	R	0.21875	-4.78261
chr15:65771193:G:A	A	G	0.1666	0.0113	0.1316	0.1882	0.0025	0.0128	0.846	0	5.939	11	0.8774	440683	39106	401577	chr15	65771193	15	15	65771193	65771193	1	1	0.1666	146836	0.0566	15	65771193	*	rs2727100	R	66063531	rs2727100	A	G	0.1726	-0.011	0.0023	1.4e-06	692569	66063531	65771193	15	65771193	15	65771193	*	R	0.195312	-4.78261
chr15:65771845:C:T	T	C	0.1669	0.0114	0.1316	0.1882	0.0024	0.0128	0.8536	0	6.019	11	0.8721	440683	39106	401577	chr15	65771845	15	15	65771845	65771845	1	1	0.1669	147100	0.0566	15	65771845	*	rs2727102	Y	66064183	rs2727102	T	C	0.1504	-0.0105	0.0022	1.4e-06	746522	66064183	65771845	15	65771845	15	65771845	*	Y	0.1875	-4.77273
chr15:65772001:T:A	A	T	0.1666	0.0113	0.1418	0.1882	0.0025	0.0128	0.8484	0	6.025	11	0.8717	440683	39106	401577	chr15	65772001	15	15	65772001	65772001	1	1	0.1666	146836	0.0464	15	65772001	*	rs2727103	W	66064339	rs2727103	A	T	0.1726	-0.011	0.0023	1.3e-06	692524	66064339	65772001	15	65772001	15	65772001	*	W	0.195312	-4.78261
chr15:65773687:C:T	T	C	0.1666	0.0113	0.1316	0.1882	0.0026	0.0128	0.8386	0	6.002	11	0.8732	440683	39106	401577	chr15	65773687	15	15	65773687	65773687	1	1	0.1666	146836	0.0566	15	65773687	*	rs2033611	Y	66066025	rs2033611	T	C	0.1734	-0.0112	0.0023	8.6e-07	692567	66066025	65773687	15	65773687	15	65773687	*	Y	0.203125	-4.86957
chr15:65780666:G:A	A	G	0.1666	0.0113	0.1309	0.1881	0.0024	0.0128	0.852	0	6.138	11	0.864	440683	39106	401577	chr15	65780666	15	15	65780666	65780666	1	1	0.1666	146836	0.0572	15	65780666	*	rs2572208	R	66073004	rs2572208	A	G	0.1726	-0.011	0.0023	1.3e-06	692562	66073004	65780666	15	65780666	15	65780666	*	R	0.1875	-4.78261
chr15:65780955:C:T	T	C	0.1667	0.0112	0.1313	0.188	0.0022	0.0128	0.8624	0	6.071	11	0.8686	440683	39106	401577	chr15	65780955	15	15	65780955	65780955	1	1	0.1667	146924	0.0567	15	65780955	*	rs2572209	Y	66073293	rs2572209	T	C	0.1726	-0.0111	0.0023	1.1e-06	692110	66073293	65780955	15	65780955	15	65780955	*	Y	0.171875	-4.82609
chr15:65783136:T:A	A	T	0.1741	0.0102	0.1338	0.1927	0.0034	0.0126	0.7868	0	6.648	11	0.8268	440683	39106	401577	chr15	65783136	15	15	65783136	65783136	1	1	0.1741	153446	0.0589	15	65783136	*	rs1062198	W	66075474	rs1062198	A	T	0.1813	-0.0102	0.0022	5e-06	692439	66075474	65783136	15	65783136	15	65783136	*	W	0.269841	-4.63636
chr15:65784230:G:C	C	G	0.1741	0.0102	0.1338	0.1929	0.0031	0.0126	0.8064	0	6.62	11	0.829	440683	39106	401577	chr15	65784230	15	15	65784230	65784230	1	1	0.1741	153446	0.0591	15	65784230	*	rs2572211	S	66076568	rs2572211	C	G	0.1813	-0.0102	0.0022	4.9e-06	692440	66076568	65784230	15	65784230	15	65784230	*	S	0.246032	-4.63636
chr15:65786400:C:T	T	C	0.1741	0.0103	0.1337	0.1929	0.0036	0.0126	0.7784	0	6.628	11	0.8284	440683	39106	401577	chr15	65786400	15	15	65786400	65786400	1	1	0.1741	153446	0.0592	15	65786400	*	rs12916843	Y	66078738	rs12916843	T	C	0.1812	-0.0104	0.0022	3.4e-06	692413	66078738	65786400	15	65786400	15	65786400	*	Y	0.285714	-4.72727
chr15:65792085:A:G	A	G	0.826	0.0102	0.8073	0.8663	-0.0039	0.0126	0.7562	0	6.829	11	0.8127	440683	39106	401577	chr15	65792085	15	15	65792085	65792085	1	1	0.174	153358	0.059	15	65792085	*	rs1061554	R	66084423	rs1061554	A	G	0.8168	0.0102	0.0022	5.5e-06	691851	66084423	65792085	15	65792085	15	65792085	*	R	-0.309524	4.63636
chr15:65794605:T:G	T	G	0.8258	0.0103	0.8073	0.8657	-0.0037	0.0126	0.7719	0	6.916	11	0.8059	440683	39106	401577	chr15	65794605	15	15	65794605	65794605	1	1	0.1742	153534	0.0584	15	65794605	*	rs2572205	K	66086943	rs2572205	T	G	0.8187	0.0102	0.0022	5.9e-06	692334	66086943	65794605	15	65794605	15	65794605	*	K	-0.293651	4.63636
chr15:65798347:C:A	A	C	0.1742	0.0103	0.1338	0.1927	0.0036	0.0126	0.7729	0	6.869	11	0.8096	440683	39106	401577	chr15	65798347	15	15	65798347	65798347	1	1	0.1742	153534	0.0589	15	65798347	*	rs2727096	M	66090685	rs2727096	A	C	0.1831	-0.0102	0.0022	5.7e-06	692347	66090685	65798347	15	65798347	15	65798347	*	M	0.285714	-4.63636
chr15:65805040:A:C	A	C	0.185	0.0128	0.1622	0.2219	0.0029	0.0127	0.8172	0	7.327	11	0.772	440683	39106	401577	chr15	65805040	15	15	65805040	65805040	1	1	0.185	163053	0.0597	15	65805040	*	rs7183915	V	66097378	rs7183915	A	C	0.1825	-0.0102	0.0022	5.6e-06	692359	66097378	65805040	15	65805040	15	65805040	*	V	0.228346	-4.63636
chr15:65816309:G:A	A	G	0.8454	0.0105	0.7867	0.8695	0.0066	0.0137	0.628	0	8.897	11	0.6314	440683	39106	401577	chr15	65816309	15	15	65816309	65816309	1	1	0.1546	136259	0.0828	15	65816309	*	rs2660628	R	66108647	rs2660628	A	G	0.856	0.0086	0.0025	0.00045	691760	66108647	65816309	15	65816309	15	65816309	*	R	0.481752	3.44
chr15:65832994:T:G	T	G	0.1593	0.0116	0.1391	0.2486	-0.0006	0.0137	0.9639	44.1	19.664	11	0.05017	440683	39106	401577	chr15	65832994	15	15	65832994	65832994	1	1	0.1593	140402	0.1095	15	65832994	*	rs9806220	K	66125332	rs9806220	T	G	0.148	-0.0087	0.0025	0.00043	684934	66125332	65832994	15	65832994	15	65832994	*	K	-0.0437956	-3.48
chr15:65960779:G:T	T	G	0.1733	0.0073	0.1602	0.1843	0.0067	0.0126	0.5964	0	10.75	11	0.4644	440683	39106	401577	chr15	65960779	15	15	65960779	65960779	1	1	0.1733	152741	0.0241	15	65960779	*	rs12592034	K	66253117	rs12592034	T	G	0.1777	-0.0084	0.0023	0.00023	688530	66253117	65960779	15	65960779	15	65960779	*	K	0.531746	-3.65217
chr15:65967668:G:A	A	G	0.8141	0.0118	0.73	0.8343	-0.0088	0.0125	0.4821	0	8.608	10	0.5697	439739	38837	400902	chr15	65967668	15	15	65967668	65967668	0.993121	0.998319	0.1859	163495	0.1043	15	65967668	*	rs186729	R	66260006	rs186729	A	G	0.8188	0.0079	0.0023	0.0005	688313	66260006	65967668	15	65967668	15	65967668	*	R	-0.704	3.43478
chr15:66039053:C:T	T	C	0.0301	0.0032	0.0243	0.0359	-0.0209	0.028	0.4556	32.5	14.812	10	0.1391	439739	38837	400902	chr15	66039053	15	15	66039053	66039053	0.993121	0.998319	0.0301	26472.3	0.0116	15	66039053	*	rs12899971	Y	66331391	rs12899971	T	C	0.02964	0.0188	0.005	0.00016	754855	66331391	66039053	15	66039053	15	66039053	*	Y	-0.746429	3.76
chr15:66067148:T:G	T	G	0.4407	0.0264	0.3862	0.4931	-0.0062	0.0097	0.5196	0	5.926	10	0.8214	439739	38837	400902	chr15	66067148	15	15	66067148	66067148	0.993121	0.998319	0.4407	387586	0.1069	15	66067148	*	rs9783681	K	66359486	rs9783681	T	G	0.4223	0.0065	0.0018	0.00044	649672	66359486	66067148	15	66067148	15	66067148	*	K	-0.639175	3.61111
chr15:66068719:T:A	A	T	0.566	0.0239	0.5241	0.6016	0.0036	0.0098	0.714	0	5.272	10	0.8723	439739	38837	400902	chr15	66068719	15	15	66068719	66068719	0.993121	0.998319	0.434	381693	0.0775	15	66068719	*	rs2899714	W	66361057	rs2899714	A	T	0.5926	-0.0082	0.0018	7.3e-06	671211	66361057	66068719	15	66068719	15	66068719	*	W	0.367347	-4.55556
chr15:66072882:G:A	A	G	0.5653	0.0228	0.526	0.6031	0.0069	0.0098	0.4795	0	4.971	10	0.8931	439739	38837	400902	chr15	66072882	15	15	66072882	66072882	0.993121	0.998319	0.4347	382309	0.0771	15	66072882	*	rs7164067	R	66365220	rs7164067	A	G	0.5899	-0.0085	0.0018	3e-06	673613	66365220	66072882	15	66072882	15	66072882	*	R	0.704082	-4.72222
chr15:66077937:C:T	T	C	0.5663	0.0231	0.5261	0.6048	0.0063	0.0097	0.5166	0	5.167	10	0.8798	439739	38837	400902	chr15	66077937	15	15	66077937	66077937	0.993121	0.998319	0.4337	381430	0.0787	15	66077937	*	rs10152210	Y	66370275	rs10152210	T	C	0.5926	-0.0082	0.0018	6.1e-06	674535	66370275	66077937	15	66077937	15	66077937	*	Y	0.649485	-4.55556
chr15:66079512:C:T	T	C	0.6471	0.0181	0.6178	0.6832	-0.0006	0.0101	0.9514	0	7.194	10	0.707	439739	38837	400902	chr15	66079512	15	15	66079512	66079512	0.993121	0.998319	0.3529	310368	0.0654	15	66079512	*	rs8034323	Y	66371850	rs8034323	T	C	0.6681	-0.0087	0.0019	3.5e-06	670387	66371850	66079512	15	66079512	15	66079512	*	Y	-0.0594059	-4.57895
chr15:66080139:G:A	A	G	0.3409	0.0163	0.2871	0.3661	0.0008	0.01	0.9325	0	7.421	10	0.6852	439739	38837	400902	chr15	66080139	15	15	66080139	66080139	0.993121	0.998319	0.3409	299814	0.079	15	66080139	*	rs8035662	R	66372477	rs8035662	A	G	0.3272	0.0086	0.0019	5e-06	672134	66372477	66080139	15	66080139	15	66080139	*	R	0.08	4.52632
chr15:66080574:C:T	T	C	0.5717	0.023	0.5323	0.6063	0.0051	0.0097	0.5981	0	5.045	10	0.8881	439739	38837	400902	chr15	66080574	15	15	66080574	66080574	0.993121	0.998319	0.4283	376680	0.074	15	66080574	*	rs11634212	H	66372912	rs11634212	T	C	0.5957	-0.0083	0.0018	4.2e-06	674294	66372912	66080574	15	66080574	15	66080574	*	H	0.525773	-4.61111
chr15:66082927:C:A	A	C	0.568	0.0223	0.5304	0.6061	0.0054	0.0097	0.5808	0	5.349	10	0.8667	439739	38837	400902	chr15	66082927	15	15	66082927	66082927	0.993121	0.998319	0.432	379934	0.0757	15	66082927	*	rs4776278	M	66375265	rs4776278	A	C	0.5944	-0.0082	0.0018	5.6e-06	674412	66375265	66082927	15	66082927	15	66082927	*	M	0.556701	-4.55556
chr15:66083750:C:T	T	C	0.5709	0.0223	0.5333	0.608	0.0058	0.0097	0.5542	0	5.381	10	0.8644	439739	38837	400902	chr15	66083750	15	15	66083750	66083750	0.993121	0.998319	0.4291	377384	0.0747	15	66083750	*	rs2899711	Y	66376088	rs2899711	T	C	0.5968	-0.0081	0.0018	7.8e-06	674596	66376088	66083750	15	66083750	15	66083750	*	Y	0.597938	-4.5
chr15:66089384:A:G	A	G	0.8594	0.0076	0.8465	0.8838	0.0013	0.0138	0.9249	0	6.62	10	0.7608	439739	38837	400902	chr15	66089384	15	15	66089384	66089384	0.993121	0.998319	0.1406	123655	0.0373	15	66089384	*	rs16949428	R	66381722	rs16949428	A	G	0.8651	-0.0134	0.0027	4.6e-07	656236	66381722	66089384	15	66089384	15	66089384	*	R	0.0942029	-4.96296
chr15:66092016:T:G	T	G	0.8593	0.0073	0.8472	0.884	0.0025	0.0138	0.8546	0	6.887	10	0.7361	439739	38837	400902	chr15	66092016	15	15	66092016	66092016	0.993121	0.998319	0.1407	123743	0.0368	15	66092016	*	rs16949434	D	66384354	rs16949434	T	G	0.8663	-0.0134	0.0026	4.3e-07	657149	66384354	66092016	15	66092016	15	66092016	*	D	0.181159	-5.15385
chr15:66094515:G:A	A	G	0.5676	0.0231	0.5253	0.606	0.0048	0.0097	0.6227	0	4.869	10	0.8998	439739	38837	400902	chr15	66094515	15	15	66094515	66094515	0.993121	0.998319	0.4324	380286	0.0807	15	66094515	*	rs7168565	R	66386853	rs7168565	A	G	0.5919	-0.0084	0.0018	3.5e-06	677389	66386853	66094515	15	66094515	15	66094515	*	R	0.494845	-4.66667
chr15:66096783:C:G	C	G	0.4302	0.0222	0.3946	0.4679	-0.0071	0.0097	0.4637	0	5.039	10	0.8886	439739	38837	400902	chr15	66096783	15	15	66096783	66096783	0.993121	0.998319	0.4302	378351	0.0733	15	66096783	*	rs11071857	S	66389121	rs11071857	C	G	0.4042	0.0079	0.0018	1.2e-05	673947	66389121	66096783	15	66096783	15	66096783	*	S	-0.731959	4.38889
chr15:66096818:G:T	T	G	0.5676	0.0235	0.5293	0.6033	0.0041	0.0097	0.6738	0	4.501	10	0.9219	439739	38837	400902	chr15	66096818	15	15	66096818	66096818	0.993121	0.998319	0.4324	380286	0.074	15	66096818	*	rs11071858	D	66389156	rs11071858	T	G	0.5944	-0.0082	0.0018	5.4e-06	675176	66389156	66096818	15	66096818	15	66096818	*	D	0.42268	-4.55556
chr15:66097564:A:C	A	C	0.4323	0.0223	0.3945	0.4696	-0.0055	0.0097	0.5709	0	4.713	10	0.9095	439739	38837	400902	chr15	66097564	15	15	66097564	66097564	0.993121	0.998319	0.4323	380198	0.0751	15	66097564	*	rs12439661	M	66389902	rs12439661	A	C	0.4056	0.0083	0.0018	4.4e-06	674337	66389902	66097564	15	66097564	15	66097564	*	M	-0.56701	4.61111
chr15:66097661:T:C	T	C	0.8706	0.0074	0.8601	0.8925	0.0026	0.0143	0.8577	0	5.853	10	0.8274	439739	38837	400902	chr15	66097661	15	15	66097661	66097661	0.993121	0.998319	0.1294	113804	0.0324	15	66097661	*	rs16949459	Y	66389999	rs16949459	T	C	0.8784	-0.0124	0.0028	1e-05	669790	66389999	66097661	15	66097661	15	66097661	*	Y	0.181818	-4.42857
chr15:66135629:G:C	C	G	0.7314	0.0206	0.6961	0.7726	-0.0046	0.0112	0.6793	0	9.006	10	0.5315	439739	38837	400902	chr15	66135629	15	15	66135629	66135629	0.993121	0.998319	0.2686	236228	0.0765	15	66135629	*	rs12442373	S	66427967	rs12442373	C	G	0.7487	-0.0074	0.002	0.00025	688074	66427967	66135629	15	66135629	15	66135629	*	S	-0.410714	-3.7
chr15:66207548:A:G	A	G	0.7701	0.0038	0.7495	0.802	0.0036	0.0114	0.7517	0	5.471	11	0.9062	440683	39106	401577	chr15	66207548	15	15	66207548	66207548	1	1	0.2299	202626	0.0525	15	66207548	*	rs11639401	R	66499886	rs11639401	A	G	0.7682	0.0076	0.0021	0.00025	677462	66499886	66207548	15	66207548	15	66207548	*	R	0.315789	3.61905
chr15:66211886:A:G	A	G	0.797	0.0094	0.7799	0.823	0.0073	0.012	0.5411	0	7.792	11	0.7318	440683	39106	401577	chr15	66211886	15	15	66211886	66211886	1	1	0.203	178917	0.0431	15	66211886	*	rs11635207	R	66504224	rs11635207	A	G	0.7958	0.0096	0.0022	1.3e-05	673558	66504224	66211886	15	66211886	15	66211886	*	R	0.608333	4.36364
chr15:66238142:A:G	A	G	0.742	0.0059	0.7313	0.7649	0.0011	0.0108	0.9156	10.3	12.267	11	0.3439	440683	39106	401577	chr15	66238142	15	15	66238142	66238142	1	1	0.258	227392	0.0336	15	66238142	*	rs11632654	R	66530480	rs11632654	A	G	0.735	0.0074	0.002	0.00019	691158	66530480	66238142	15	66238142	15	66238142	*	R	0.101852	3.7
chr15:66239545:C:T	T	C	0.2248	0.0123	0.1934	0.2453	-0.0356	0.0116	0.002109	0	9.87	11	0.5422	440683	39106	401577	chr15	66239545	15	15	66239545	66239545	1	1	0.2248	198131	0.0519	15	66239545	*	rs12324494	Y	66531883	rs12324494	T	C	0.2175	-0.009	0.0024	0.00015	645903	66531883	66239545	15	66239545	15	66239545	*	Y	-3.06897	-3.75
chr15:66239865:A:G	A	G	0.7749	0.0123	0.7547	0.8066	0.0346	0.0116	0.002728	0	9.548	11	0.5714	440683	39106	401577	chr15	66239865	15	15	66239865	66239865	1	1	0.2251	198395	0.0519	15	66239865	*	rs12324509	R	66532203	rs12324509	A	G	0.7837	0.0088	0.0021	2.3e-05	683158	66532203	66239865	15	66239865	15	66239865	*	R	2.98276	4.19048
chr15:66240007:T:C	T	C	0.7759	0.0121	0.7561	0.8073	0.0344	0.0116	0.003017	0	10.124	11	0.5192	440683	39106	401577	chr15	66240007	15	15	66240007	66240007	1	1	0.2241	197514	0.0512	15	66240007	*	rs17197392	Y	66532345	rs17197392	T	C	0.7839	0.0089	0.0021	2.3e-05	677141	66532345	66240007	15	66240007	15	66240007	*	Y	2.96552	4.2381
chr15:66255303:G:A	A	G	0.2526	0.0114	0.2097	0.2659	-0.0462	0.0111	2.919e-05	0	7.442	11	0.7622	440683	39106	401577	chr15	66255303	15	15	66255303	66255303	1	1	0.2526	222633	0.0562	15	66255303	*	rs1871006	R	66547641	rs1871006	A	G	0.2508	-0.0082	0.002	3.9e-05	691913	66547641	66255303	15	66255303	15	66255303	*	R	-4.16216	-4.1
chr15:66257365:A:T	A	T	0.9142	0.0049	0.9072	0.927	-0.0143	0.0172	0.4067	40	18.338	11	0.07407	440683	39106	401577	chr15	66257365	15	15	66257365	66257365	1	1	0.0858	75621.2	0.0198	15	66257365	*	rs7175451	W	66549703	rs7175451	A	T	0.91213	-0.0109	0.0031	0.0005	692474	66549703	66257365	15	66257365	15	66257365	*	W	-0.831395	-3.51613
chr15:66258920:G:C	C	G	0.2526	0.0114	0.2098	0.266	-0.0464	0.0111	2.698e-05	0	7.421	11	0.764	440683	39106	401577	chr15	66258920	15	15	66258920	66258920	1	1	0.2526	222633	0.0562	15	66258920	*	rs1020927	S	66551258	rs1020927	C	G	0.2487	-0.0082	0.002	4.4e-05	691936	66551258	66258920	15	66258920	15	66258920	*	S	-4.18018	-4.1
chr15:66261087:C:T	T	C	0.2526	0.0115	0.2096	0.266	-0.0465	0.0111	2.622e-05	0	7.466	11	0.7601	440683	39106	401577	chr15	66261087	15	15	66261087	66261087	1	1	0.2526	222633	0.0564	15	66261087	*	rs11630157	Y	66553425	rs11630157	T	C	0.2487	-0.0082	0.002	3.3e-05	691949	66553425	66261087	15	66261087	15	66261087	*	Y	-4.18919	-4.1
chr15:66261857:T:A	A	T	0.0858	0.0049	0.0729	0.0928	0.0143	0.0172	0.4055	40.6	18.514	11	0.07039	440683	39106	401577	chr15	66261857	15	15	66261857	66261857	1	1	0.0858	75621.2	0.0199	15	66261857	*	rs11857160	W	66554195	rs11857160	A	T	0.08787	0.0111	0.0031	0.00041	680778	66554195	66261857	15	66261857	15	66261857	*	W	0.831395	3.58065
chr15:66264112:T:C	T	C	0.9139	0.0051	0.9063	0.9273	-0.0133	0.0172	0.4373	39.1	18.071	11	0.07995	440683	39106	401577	chr15	66264112	15	15	66264112	66264112	1	1	0.0861	75885.6	0.021	15	66264112	*	rs17257440	Y	66556450	rs17257440	T	C	0.91178	-0.0112	0.0031	0.00038	680856	66556450	66264112	15	66264112	15	66264112	*	Y	-0.773256	-3.6129
chr15:66270273:G:A	A	G	0.0859	0.005	0.0727	0.0931	0.013	0.0172	0.4506	38.8	17.982	11	0.08199	440683	39106	401577	chr15	66270273	15	15	66270273	66270273	1	1	0.0859	75709.3	0.0204	15	66270273	*	rs11856343	R	66562611	rs11856343	A	G	0.08787	0.0114	0.0031	0.00029	680545	66562611	66270273	15	66270273	15	66270273	*	R	0.755814	3.67742
chr15:66275773:C:T	T	C	0.2589	0.0123	0.216	0.2722	-0.0425	0.011	0.0001062	0	6.376	11	0.8471	440683	39106	401577	chr15	66275773	15	15	66275773	66275773	1	1	0.2589	228186	0.0562	15	66275773	*	rs11633808	Y	66568111	rs11633808	T	C	0.2555	-0.0089	0.002	6.8e-06	692033	66568111	66275773	15	66275773	15	66275773	*	Y	-3.86364	-4.45
chr15:66276362:G:A	A	G	0.2595	0.0123	0.2159	0.273	-0.0419	0.011	0.0001298	0	6.664	11	0.8256	440683	39106	401577	chr15	66276362	15	15	66276362	66276362	1	1	0.2595	228714	0.0571	15	66276362	*	rs11635096	R	66568700	rs11635096	A	G	0.2581	-0.0089	0.002	6.8e-06	691966	66568700	66276362	15	66276362	15	66276362	*	R	-3.80909	-4.45
chr15:66276869:C:T	T	C	0.2589	0.0122	0.2163	0.2721	-0.042	0.011	0.0001274	0	6.412	11	0.8445	440683	39106	401577	chr15	66276869	15	15	66276869	66276869	1	1	0.2589	228186	0.0558	15	66276869	*	rs11635253	Y	66569207	rs11635253	T	C	0.2556	-0.0089	0.002	5.9e-06	692158	66569207	66276869	15	66276869	15	66276869	*	Y	-3.81818	-4.45
chr15:66284705:T:C	T	C	0.7482	0.0114	0.7345	0.7876	0.0434	0.0111	9.021e-05	0	6.695	11	0.8232	440683	39106	401577	chr15	66284705	15	15	66284705	66284705	1	1	0.2518	221928	0.0531	15	66284705	*	rs17198181	Y	66577043	rs17198181	T	C	0.7518	0.0091	0.002	5e-06	690888	66577043	66284705	15	66284705	15	66284705	*	Y	3.90991	4.55
chr15:66288176:C:T	T	C	0.0831	0.0066	0.0683	0.095	0.0045	0.0175	0.7963	29.8	15.667	11	0.1539	440683	39106	401577	chr15	66288176	15	15	66288176	66288176	1	1	0.0831	73241.5	0.0267	15	66288176	*	rs7176986	Y	66580514	rs7176986	T	C	0.08138	0.0132	0.0032	3.8e-05	690637	66580514	66288176	15	66288176	15	66288176	*	Y	0.257143	4.125
chr15:66288515:C:T	T	C	0.0791	0.0049	0.0678	0.0869	0.0071	0.0179	0.6897	20.3	13.8	11	0.2443	440683	39106	401577	chr15	66288515	15	15	66288515	66288515	1	1	0.0791	69716.1	0.0191	15	66288515	*	rs7170930	Y	66580853	rs7170930	T	C	0.08004	0.0136	0.0033	2.9e-05	690652	66580853	66288515	15	66288515	15	66288515	*	Y	0.396648	4.12121
chr15:66289061:C:A	A	C	0.083	0.0066	0.0683	0.0951	0.0044	0.0176	0.8025	29	15.487	11	0.1613	440683	39106	401577	chr15	66289061	15	15	66289061	66289061	1	1	0.083	73153.4	0.0268	15	66289061	*	rs7171902	M	66581399	rs7171902	A	C	0.08138	0.0134	0.0033	4e-05	689736	66581399	66289061	15	66289061	15	66289061	*	M	0.25	4.06061
chr15:66294849:C:A	A	C	0.1862	0.0048	0.1755	0.1898	0.0177	0.0123	0.1526	0	7.045	11	0.7954	440683	39106	401577	chr15	66294849	15	15	66294849	66294849	1	1	0.1862	164110	0.0143	15	66294849	*	rs2271531	H	66587187	rs2271531	A	C	0.1804	0.0087	0.0023	0.00013	684404	66587187	66294849	15	66294849	15	66294849	*	H	1.43902	3.78261
chr15:66298393:C:T	T	C	0.077	0.0042	0.063	0.0835	-0.0177	0.0179	0.3213	0	5.429	11	0.9086	440683	39106	401577	chr15	66298393	15	15	66298393	66298393	1	1	0.077	67865.2	0.0205	15	66298393	*	rs12914520	Y	66590731	rs12914520	T	C	0.07583	0.0173	0.0033	2.1e-07	678645	66590731	66298393	15	66298393	15	66298393	*	Y	-0.988827	5.24242
chr15:66298885:A:G	A	G	0.9225	0.0042	0.916	0.9367	0.0172	0.0178	0.335	0	5.91	11	0.8793	440683	39106	401577	chr15	66298885	15	15	66298885	66298885	1	1	0.0775	68305.9	0.0207	15	66298885	*	rs12915164	R	66591223	rs12915164	A	G	0.92399	-0.0173	0.0033	2e-07	678725	66591223	66298885	15	66298885	15	66298885	*	R	0.966292	-5.24242
chr15:66308291:C:T	T	C	0.0776	0.0045	0.0639	0.0845	-0.0177	0.0178	0.3201	0	5.692	11	0.8931	440683	39106	401577	chr15	66308291	15	15	66308291	66308291	1	1	0.0776	68394	0.0206	15	66308291	*	rs6494562	Y	66600629	rs6494562	T	C	0.07589	0.0174	0.0033	1.6e-07	679264	66600629	66308291	15	66308291	15	66308291	*	Y	-0.994382	5.27273
chr15:66310781:G:C	C	G	0.0801	0.0051	0.0647	0.0894	-0.019	0.0176	0.279	0	5.275	11	0.9171	440683	39106	401577	chr15	66310781	15	15	66310781	66310781	1	1	0.0801	70597.4	0.0247	15	66310781	*	rs7176821	S	66603119	rs7176821	C	G	0.07671	0.0178	0.0033	5.8e-08	691453	66603119	66310781	15	66310781	15	66310781	*	S	-1.07955	5.39394
chr15:66322584:A:C	A	C	0.9226	0.0044	0.9158	0.9361	0.0185	0.0178	0.2976	0	5.281	11	0.9168	440683	39106	401577	chr15	66322584	15	15	66322584	66322584	1	1	0.0774	68217.7	0.0203	15	66322584	*	rs10518685	M	66614922	rs10518685	A	C	0.92359	-0.0175	0.0033	1.2e-07	680851	66614922	66322584	15	66322584	15	66322584	*	M	1.03933	-5.30303
chr15:66329008:A:G	A	G	0.9225	0.0044	0.9156	0.9354	0.0186	0.0178	0.2947	0	5.147	11	0.9238	440683	39106	401577	chr15	66329008	15	15	66329008	66329008	1	1	0.0775	68305.9	0.0198	15	66329008	*	rs17258507	R	66621346	rs17258507	A	G	0.92411	-0.0175	0.0033	1.1e-07	680872	66621346	66329008	15	66329008	15	66329008	*	R	1.04494	-5.30303
chr15:66357413:G:C	C	G	0.1741	0.0077	0.1445	0.1828	0.0239	0.0126	0.05685	0	8.149	11	0.6999	440683	39106	401577	chr15	66357413	15	15	66357413	66357413	1	1	0.1741	153446	0.0383	15	66357413	*	rs2414903	S	66649751	rs2414903	C	G	0.1687	0.0085	0.0023	0.00023	692061	66649751	66357413	15	66357413	15	66357413	*	S	1.89683	3.69565
chr15:66379049:G:A	A	G	0.0769	0.0044	0.0633	0.0837	-0.0199	0.0178	0.2643	0	5.722	11	0.8913	440683	39106	401577	chr15	66379049	15	15	66379049	66379049	1	1	0.0769	67777	0.0204	15	66379049	*	rs11852794	R	66671387	rs11852794	A	G	0.07565	0.0172	0.0033	1.9e-07	692441	66671387	66379049	15	66379049	15	66379049	*	R	-1.11798	5.21212
chr15:66382142:A:G	A	G	0.9233	0.0043	0.9163	0.9369	0.0193	0.0179	0.2792	0	5.962	11	0.8759	440683	39106	401577	chr15	66382142	15	15	66382142	66382142	1	1	0.0767	67600.8	0.0206	15	66382142	*	rs12917380	R	66674480	rs12917380	A	G	0.92452	-0.0175	0.0033	1.3e-07	680413	66674480	66382142	15	66382142	15	66382142	*	R	1.07821	-5.30303
chr15:66387481:G:C	C	G	0.0766	0.0044	0.0631	0.0837	-0.0204	0.0179	0.2525	0	6.094	11	0.867	440683	39106	401577	chr15	66387481	15	15	66387481	66387481	1	1	0.0766	67512.6	0.0206	15	66387481	*	rs4483802	S	66679819	rs4483802	C	G	0.07548	0.0172	0.0033	1.8e-07	686524	66679819	66387481	15	66387481	15	66387481	*	S	-1.13966	5.21212
chr15:66390613:T:C	T	C	0.923	0.0045	0.916	0.9368	0.0203	0.0178	0.2543	0	5.638	11	0.8964	440683	39106	401577	chr15	66390613	15	15	66390613	66390613	1	1	0.077	67865.2	0.0208	15	66390613	*	rs12899337	Y	66682951	rs12899337	T	C	0.92452	-0.0172	0.0033	1.7e-07	692288	66682951	66390613	15	66390613	15	66390613	*	Y	1.14045	-5.21212
chr15:66390883:C:T	T	C	0.077	0.0045	0.0632	0.084	-0.0211	0.0178	0.2375	0	5.842	11	0.8837	440683	39106	401577	chr15	66390883	15	15	66390883	66390883	1	1	0.077	67865.2	0.0208	15	66390883	*	rs12898659	H	66683221	rs12898659	T	C	0.07548	0.0173	0.0033	1.8e-07	680653	66683221	66390883	15	66390883	15	66390883	*	H	-1.18539	5.24242
chr15:66391655:G:A	A	G	0.0769	0.0045	0.0632	0.084	-0.0208	0.0178	0.2431	0	5.723	11	0.8912	440683	39106	401577	chr15	66391655	15	15	66391655	66391655	1	1	0.0769	67777	0.0208	15	66391655	*	rs12903927	R	66683993	rs12903927	A	G	0.07548	0.0171	0.0033	1.9e-07	692468	66683993	66391655	15	66391655	15	66391655	*	R	-1.16854	5.18182
chr15:66392052:C:T	T	C	0.1745	0.0077	0.1447	0.1828	0.0224	0.0125	0.07359	0	8.324	11	0.684	440683	39106	401577	chr15	66392052	15	15	66392052	66392052	1	1	0.1745	153798	0.0381	15	66392052	*	rs7166547	Y	66684390	rs7166547	T	C	0.1701	0.0088	0.0023	0.00013	692047	66684390	66392052	15	66392052	15	66392052	*	Y	1.792	3.82609
chr15:66393634:A:G	A	G	0.9232	0.0045	0.9161	0.9368	0.0213	0.0178	0.233	0	5.835	11	0.8842	440683	39106	401577	chr15	66393634	15	15	66393634	66393634	1	1	0.0768	67688.9	0.0207	15	66393634	*	rs12914597	V	66685972	rs12914597	A	G	0.92452	-0.0174	0.0033	1.5e-07	680787	66685972	66393634	15	66393634	15	66393634	*	V	1.19663	-5.27273
chr15:66394432:G:A	A	G	0.2626	0.0101	0.2403	0.2754	-0.0274	0.0108	0.01147	19.2	13.619	11	0.2548	440683	39106	401577	chr15	66394432	15	15	66394432	66394432	1	1	0.2626	231447	0.0351	15	66394432	*	rs16953563	R	66686770	rs16953563	A	G	0.2516	-0.0134	0.002	1.5e-11	691761	66686770	66394432	15	66394432	15	66394432	*	R	-2.53704	-6.7
chr15:66403994:T:G	T	G	0.9193	0.0054	0.9102	0.9353	0.0208	0.0175	0.2333	0	7.293	11	0.7748	440683	39106	401577	chr15	66403994	15	15	66403994	66403994	1	1	0.0807	71126.2	0.0251	15	66403994	*	rs11856510	K	66696332	rs11856510	T	G	0.92511	-0.0162	0.0033	6.1e-07	691501	66696332	66403994	15	66403994	15	66403994	*	K	1.18857	-4.90909
chr15:66412111:G:A	A	G	0.0776	0.0044	0.0637	0.0843	-0.0203	0.0177	0.2528	0	5.69	11	0.8932	440683	39106	401577	chr15	66412111	15	15	66412111	66412111	1	1	0.0776	68394	0.0206	15	66412111	*	rs2053005	R	66704449	rs2053005	A	G	0.08109	0.0172	0.0033	1.8e-07	685195	66704449	66412111	15	66412111	15	66412111	*	R	-1.14689	5.21212
chr15:66413278:C:G	C	G	0.9231	0.0045	0.916	0.9368	0.021	0.0178	0.2376	0	5.792	11	0.8869	440683	39106	401577	chr15	66413278	15	15	66413278	66413278	1	1	0.0769	67777	0.0208	15	66413278	*	rs17259517	S	66705616	rs17259517	C	G	0.9254	-0.0174	0.0033	1.6e-07	680723	66705616	66413278	15	66413278	15	66413278	*	S	1.17978	-5.27273
chr15:66416602:A:G	A	G	0.9231	0.0045	0.916	0.9368	0.0209	0.0178	0.2406	0	5.891	11	0.8805	440683	39106	401577	chr15	66416602	15	15	66416602	66416602	1	1	0.0769	67777	0.0208	15	66416602	*	rs17259670	R	66708940	rs17259670	A	G	0.9254	-0.0157	0.0033	1.6e-06	680047	66708940	66416602	15	66416602	15	66416602	*	R	1.17416	-4.75758
chr15:66417048:C:G	C	G	0.0831	0.006	0.0659	0.1417	-0.0198	0.0176	0.2609	0	6.5	11	0.838	440683	39106	401577	chr15	66417048	15	15	66417048	66417048	1	1	0.0831	73241.5	0.0758	15	66417048	*	rs7168238	S	66709386	rs7168238	C	G	0.07536	0.0174	0.0033	1.3e-07	692388	66709386	66417048	15	66417048	15	66417048	*	S	-1.125	5.27273
chr15:66418313:C:G	C	G	0.9231	0.0045	0.916	0.9363	0.021	0.0178	0.2384	0	5.837	11	0.884	440683	39106	401577	chr15	66418313	15	15	66418313	66418313	1	1	0.0769	67777	0.0203	15	66418313	*	rs17259816	S	66710651	rs17259816	C	G	0.9254	-0.0172	0.0033	2.1e-07	680739	66710651	66418313	15	66418313	15	66418313	*	S	1.17978	-5.21212
chr15:66418556:G:A	A	G	0.9178	0.0059	0.8583	0.9341	0.019	0.0176	0.2809	0	6.664	11	0.8256	440683	39106	401577	chr15	66418556	15	15	66418556	66418556	1	1	0.0822	72448.3	0.0758	15	66418556	*	rs4489951	R	66710894	rs4489951	A	G	0.92464	-0.0174	0.0033	1.4e-07	680665	66710894	66418556	15	66418556	15	66418556	*	R	1.07955	-5.27273
chr15:66428388:G:T	T	G	0.0768	0.0045	0.0632	0.084	-0.0211	0.0178	0.2369	0	5.862	11	0.8824	440683	39106	401577	chr15	66428388	15	15	66428388	66428388	1	1	0.0768	67688.9	0.0208	15	66428388	*	rs11856814	D	66720726	rs11856814	T	G	0.0746	0.0172	0.0033	1.9e-07	684237	66720726	66428388	15	66428388	15	66428388	*	D	-1.18539	5.21212
chr15:66429193:G:A	A	G	0.0768	0.0045	0.0632	0.084	-0.0212	0.0178	0.2343	0	5.67	11	0.8944	440683	39106	401577	chr15	66429193	15	15	66429193	66429193	1	1	0.0768	67688.9	0.0208	15	66429193	*	rs12906411	D	66721531	rs12906411	A	G	0.0746	0.017	0.0033	2.5e-07	692576	66721531	66429193	15	66429193	15	66429193	*	D	-1.19101	5.15152
chr15:66436613:A:C	A	C	0.7366	0.0102	0.7227	0.759	0.027	0.0108	0.01251	16.7	13.205	11	0.2801	440683	39106	401577	chr15	66436613	15	15	66436613	66436613	1	1	0.2634	232152	0.0363	15	66436613	*	rs11637556	M	66728951	rs11637556	A	C	0.747	0.0132	0.002	3e-11	691547	66728951	66436613	15	66436613	15	66436613	*	M	2.5	6.6
chr15:66437539:G:A	A	G	0.0768	0.0045	0.0631	0.0841	-0.0216	0.0178	0.2264	0	6.064	11	0.8691	440683	39106	401577	chr15	66437539	15	15	66437539	66437539	1	1	0.0768	67688.9	0.021	15	66437539	*	rs12906194	R	66729877	rs12906194	A	G	0.0746	0.0171	0.0033	2.2e-07	692247	66729877	66437539	15	66437539	15	66437539	*	R	-1.21348	5.18182
chr15:66437773:T:C	T	C	0.083	0.006	0.0656	0.1412	-0.0202	0.0176	0.2518	0	6.797	11	0.8152	440683	39106	401577	chr15	66437773	15	15	66437773	66437773	1	1	0.083	73153.4	0.0756	15	66437773	*	rs7181197	Y	66730111	rs7181197	T	C	0.07554	0.0176	0.0033	1e-07	692223	66730111	66437773	15	66437773	15	66437773	*	Y	-1.14773	5.33333
chr15:66437969:C:T	T	C	0.2375	0.0118	0.2009	0.253	-0.0241	0.0112	0.03166	0	10.623	11	0.4754	440683	39106	401577	chr15	66437969	15	15	66437969	66437969	1	1	0.2375	209324	0.0521	15	66437969	*	rs17200912	Y	66730307	rs17200912	T	C	0.2309	-0.0145	0.002	1.2e-12	690753	66730307	66437969	15	66437969	15	66437969	*	Y	-2.15179	-7.25
chr15:66438707:A:C	A	C	0.7625	0.0118	0.7471	0.7991	0.0244	0.0112	0.02927	0	10.697	11	0.469	440683	39106	401577	chr15	66438707	15	15	66438707	66438707	1	1	0.2375	209324	0.052	15	66438707	*	rs17200970	M	66731045	rs17200970	A	C	0.7692	0.0145	0.002	1.3e-12	690803	66731045	66438707	15	66438707	15	66438707	*	M	2.17857	7.25
chr15:66443213:C:T	T	C	0.917	0.0061	0.8588	0.9344	0.02	0.0176	0.2567	0	6.723	11	0.8211	440683	39106	401577	chr15	66443213	15	15	66443213	66443213	1	1	0.083	73153.4	0.0756	15	66443213	*	rs6494573	Y	66735551	rs6494573	T	C	0.92464	-0.0173	0.0033	1.6e-07	686346	66735551	66443213	15	66443213	15	66443213	*	Y	1.13636	-5.24242
chr15:66446748:G:A	A	G	0.0768	0.0045	0.0628	0.084	-0.0211	0.0178	0.2369	0	6.052	11	0.8699	440683	39106	401577	chr15	66446748	15	15	66446748	66446748	1	1	0.0768	67688.9	0.0212	15	66446748	*	rs12917279	R	66739086	rs12917279	A	G	0.0746	0.0172	0.0033	1.9e-07	692276	66739086	66446748	15	66446748	15	66446748	*	R	-1.18539	5.21212
chr15:66449049:C:G	C	G	0.7626	0.0117	0.7473	0.799	0.0245	0.0112	0.02878	0	10.506	11	0.4855	440683	39106	401577	chr15	66449049	15	15	66449049	66449049	1	1	0.2374	209236	0.0517	15	66449049	*	rs11629783	S	66741387	rs11629783	C	G	0.7692	0.0146	0.002	9.8e-13	690824	66741387	66449049	15	66449049	15	66449049	*	S	2.1875	7.3
chr15:66452799:T:C	T	C	0.7372	0.0099	0.723	0.759	0.0274	0.0108	0.01147	16.1	13.104	11	0.2866	440683	39106	401577	chr15	66452799	15	15	66452799	66452799	1	1	0.2628	231623	0.036	15	66452799	*	rs11630608	Y	66745137	rs11630608	T	C	0.747	0.0133	0.002	2.2e-11	691584	66745137	66452799	15	66452799	15	66452799	*	Y	2.53704	6.65
chr15:66458277:A:C	A	C	0.8255	0.0077	0.8175	0.8556	-0.0227	0.0125	0.06953	0	8.071	11	0.7069	440683	39106	401577	chr15	66458277	15	15	66458277	66458277	1	1	0.1745	153798	0.0381	15	66458277	*	rs12050732	M	66750615	rs12050732	A	C	0.83	-0.009	0.0023	8.9e-05	691877	66750615	66458277	15	66458277	15	66458277	*	M	-1.816	-3.91304
chr15:66458313:C:T	T	C	0.9169	0.0061	0.8593	0.9344	0.02	0.0176	0.2556	0	6.764	11	0.8179	440683	39106	401577	chr15	66458313	15	15	66458313	66458313	1	1	0.0831	73241.5	0.0751	15	66458313	*	rs12050736	Y	66750651	rs12050736	T	C	0.92464	-0.0173	0.0033	1.4e-07	692196	66750651	66458313	15	66458313	15	66458313	*	Y	1.13636	-5.24242
chr15:66468004:A:G	A	G	0.8137	0.0088	0.8038	0.8466	-0.0208	0.0122	0.08953	0	7.837	11	0.7278	440683	39106	401577	chr15	66468004	15	15	66468004	66468004	1	1	0.1863	164198	0.0428	15	66468004	*	rs8039880	R	66760342	rs8039880	A	G	0.8159	-0.0087	0.0023	0.00012	689921	66760342	66468004	15	66468004	15	66468004	*	R	-1.70492	-3.78261
chr15:66472430:C:T	T	C	0.0769	0.0045	0.0628	0.084	-0.0209	0.0178	0.2406	0	5.693	11	0.893	440683	39106	401577	chr15	66472430	15	15	66472430	66472430	1	1	0.0769	67777	0.0212	15	66472430	*	rs12913727	Y	66764768	rs12913727	T	C	0.07437	0.0181	0.0034	8.1e-08	692068	66764768	66472430	15	66472430	15	66472430	*	Y	-1.17416	5.32353
chr15:66476664:A:G	A	G	0.9204	0.0054	0.9104	0.9369	0.0209	0.0176	0.2348	0	6.491	11	0.8387	440683	39106	401577	chr15	66476664	15	15	66476664	66476664	1	1	0.0796	70156.7	0.0265	15	66476664	*	rs4075493	R	66769002	rs4075493	A	G	0.92499	-0.0178	0.0033	7.1e-08	692187	66769002	66476664	15	66476664	15	66476664	*	R	1.1875	-5.39394
chr15:66476846:A:G	A	G	0.923	0.0045	0.9159	0.9371	0.0204	0.0178	0.2528	0	5.486	11	0.9054	440683	39106	401577	chr15	66476846	15	15	66476846	66476846	1	1	0.077	67865.2	0.0212	15	66476846	*	rs4075665	R	66769184	rs4075665	A	G	0.92446	-0.0177	0.0033	9.4e-08	691992	66769184	66476846	15	66476846	15	66476846	*	R	1.14607	-5.36364
chr15:66484501:G:C	C	G	0.0769	0.0045	0.0629	0.0841	-0.0188	0.0178	0.2915	0	5.404	11	0.9101	440683	39106	401577	chr15	66484501	15	15	66484501	66484501	1	1	0.0769	67777	0.0212	15	66484501	*	rs12912136	S	66776839	rs12912136	C	G	0.07425	0.0174	0.0033	1.5e-07	692253	66776839	66484501	15	66484501	15	66484501	*	S	-1.05618	5.27273
chr15:66486279:C:T	T	C	0.0796	0.0054	0.0631	0.0895	-0.0205	0.0176	0.2437	0	6.605	11	0.8301	440683	39106	401577	chr15	66486279	15	15	66486279	66486279	1	1	0.0796	70156.7	0.0264	15	66486279	*	rs12899170	Y	66778617	rs12899170	T	C	0.07495	0.0178	0.0033	7e-08	692348	66778617	66486279	15	66486279	15	66486279	*	Y	-1.16477	5.39394
chr15:66491272:G:A	A	G	0.0769	0.0045	0.0629	0.0839	-0.0205	0.0178	0.2493	0	5.679	11	0.8939	440683	39106	401577	chr15	66491272	15	15	66491272	66491272	1	1	0.0769	67777	0.021	15	66491272	*	rs8684	R	66783610	rs8684	A	G	0.07425	0.0174	0.0033	1.3e-07	692231	66783610	66491272	15	66491272	15	66491272	*	R	-1.15169	5.27273
chr15:66498261:T:C	T	C	0.923	0.0045	0.9159	0.9369	0.021	0.0178	0.2392	0	5.352	11	0.9129	440683	39106	401577	chr15	66498261	15	15	66498261	66498261	1	1	0.077	67865.2	0.021	15	66498261	*	rs12908034	B	66790599	rs12908034	T	C	0.92446	-0.0174	0.0033	1.4e-07	692330	66790599	66498261	15	66498261	15	66498261	*	B	1.17978	-5.27273
chr15:66498423:A:G	A	G	0.9231	0.0045	0.9159	0.937	0.0205	0.0178	0.2497	0	5.303	11	0.9156	440683	39106	401577	chr15	66498423	15	15	66498423	66498423	1	1	0.0769	67777	0.0211	15	66498423	*	rs12910822	R	66790761	rs12910822	A	G	0.92312	-0.0178	0.0033	7.9e-08	692297	66790761	66498423	15	66498423	15	66498423	*	R	1.15169	-5.39394
chr15:66498484:C:T	T	C	0.0767	0.0044	0.0629	0.0837	-0.0202	0.0178	0.2578	0	5.435	11	0.9083	440683	39106	401577	chr15	66498484	15	15	66498484	66498484	1	1	0.0767	67600.8	0.0208	15	66498484	*	rs12911117	Y	66790822	rs12911117	T	C	0.07425	0.0179	0.0033	6.7e-08	692347	66790822	66498484	15	66498484	15	66498484	*	Y	-1.13483	5.42424
chr15:66498518:A:G	A	G	0.9232	0.0045	0.9162	0.9371	0.0207	0.0178	0.2469	0	5.258	11	0.918	440683	39106	401577	chr15	66498518	15	15	66498518	66498518	1	1	0.0768	67688.9	0.0209	15	66498518	*	rs12910977	D	66790856	rs12910977	A	G	0.92575	-0.0178	0.0033	8e-08	692346	66790856	66498518	15	66498518	15	66498518	*	D	1.16292	-5.39394
chr15:66505154:G:A	A	G	0.5942	0.0069	0.5571	0.6084	-0.0151	0.0097	0.1191	0	7.999	11	0.7134	440683	39106	401577	chr15	66505154	15	15	66505154	66505154	1	1	0.4058	357658	0.0513	15	66505154	*	rs3087660	R	66797492	rs3087660	A	G	0.6008	-0.0112	0.0017	1.3e-10	692038	66797492	66505154	15	66505154	15	66505154	*	R	-1.5567	-6.58824
chr15:66525248:C:G	C	G	0.9211	0.0053	0.9114	0.9369	0.0198	0.0177	0.262	0	5.766	11	0.8885	440683	39106	401577	chr15	66525248	15	15	66525248	66525248	1	1	0.0789	69539.8	0.0255	15	66525248	*	rs12911730	S	66817586	rs12911730	C	G	0.92581	-0.018	0.0033	6e-08	692369	66817586	66525248	15	66525248	15	66525248	*	S	1.11864	-5.45455
chr15:66525707:G:T	T	G	0.0788	0.0052	0.0631	0.0886	-0.0201	0.0177	0.2554	0	5.887	11	0.8808	440683	39106	401577	chr15	66525707	15	15	66525707	66525707	1	1	0.0788	69451.6	0.0255	15	66525707	*	rs12916494	K	66818045	rs12916494	T	G	0.07419	0.018	0.0033	5.8e-08	692268	66818045	66525707	15	66525707	15	66525707	*	K	-1.13559	5.45455
chr15:66528117:T:A	A	T	0.2591	0.0098	0.238	0.2728	-0.0269	0.0109	0.01352	0	10.897	11	0.452	440683	39106	401577	chr15	66528117	15	15	66528117	66528117	1	1	0.2591	228362	0.0348	15	66528117	*	rs8033122	W	66820455	rs8033122	A	T	0.2511	-0.0129	0.002	1.1e-10	691787	66820455	66528117	15	66528117	15	66528117	*	W	-2.46789	-6.45
chr15:66528912:A:G	A	G	0.7379	0.0092	0.7268	0.7587	0.0273	0.0108	0.01152	15.5	13.012	11	0.2925	440683	39106	401577	chr15	66528912	15	15	66528912	66528912	1	1	0.2621	231006	0.0319	15	66528912	*	rs11071896	R	66821250	rs11071896	A	G	0.7471	0.0132	0.002	3.1e-11	692585	66821250	66528912	15	66528912	15	66528912	*	R	2.52778	6.6
chr15:66533256:G:A	A	G	0.2472	0.0106	0.2189	0.2633	0.0113	0.011	0.3035	0.4	11.048	11	0.4392	440683	39106	401577	chr15	66533256	15	15	66533256	66533256	1	1	0.2472	217874	0.0444	15	66533256	*	rs12592213	R	66825594	rs12592213	A	G	0.2409	0.0127	0.002	2.8e-10	692381	66825594	66533256	15	66533256	15	66533256	*	R	1.02727	6.35
chr15:66534824:A:T	A	T	0.7531	0.0105	0.7368	0.7813	-0.0115	0.011	0.2988	0.4	11.041	11	0.4399	440683	39106	401577	chr15	66534824	15	15	66534824	66534824	1	1	0.2469	217609	0.0445	15	66534824	*	rs12593413	W	66827162	rs12593413	A	T	0.7592	-0.0126	0.002	4.2e-10	692372	66827162	66534824	15	66534824	15	66534824	*	W	-1.04545	-6.3
chr15:66535111:T:C	T	C	0.753	0.0106	0.7368	0.7813	-0.0108	0.011	0.3275	0.7	11.072	11	0.4372	440683	39106	401577	chr15	66535111	15	15	66535111	66535111	1	1	0.247	217697	0.0445	15	66535111	*	rs8042785	Y	66827449	rs8042785	T	C	0.7589	-0.0127	0.002	2.9e-10	692374	66827449	66535111	15	66535111	15	66535111	*	Y	-0.981818	-6.35
chr15:66537058:T:G	T	G	0.753	0.0105	0.7368	0.7813	-0.0112	0.011	0.3083	0.4	11.042	11	0.4397	440683	39106	401577	chr15	66537058	15	15	66537058	66537058	1	1	0.247	217697	0.0445	15	66537058	*	rs12439324	K	66829396	rs12439324	T	G	0.7592	-0.0127	0.002	3e-10	692360	66829396	66537058	15	66537058	15	66537058	*	K	-1.01818	-6.35
chr15:66539748:G:C	C	G	0.2471	0.0106	0.2187	0.2634	0.0111	0.011	0.3155	0	10.884	11	0.453	440683	39106	401577	chr15	66539748	15	15	66539748	66539748	1	1	0.2471	217786	0.0447	15	66539748	*	rs12593241	B	66832086	rs12593241	C	G	0.2408	0.0127	0.002	2.8e-10	692374	66832086	66539748	15	66539748	15	66539748	*	B	1.00909	6.35
chr15:66541333:T:G	T	G	0.9231	0.0049	0.9149	0.9371	0.0214	0.0178	0.2296	0	5.379	11	0.9114	440683	39106	401577	chr15	66541333	15	15	66541333	66541333	1	1	0.0769	67777	0.0222	15	66541333	*	rs11853245	K	66833671	rs11853245	T	G	0.92557	-0.0179	0.0033	7.7e-08	692564	66833671	66541333	15	66541333	15	66541333	*	K	1.20225	-5.42424
chr15:66541803:T:A	A	T	0.0769	0.0049	0.0629	0.0851	-0.0215	0.0178	0.228	0	5.366	11	0.9122	440683	39106	401577	chr15	66541803	15	15	66541803	66541803	1	1	0.0769	67777	0.0222	15	66541803	*	rs11854004	W	66834141	rs11854004	A	T	0.07373	0.0179	0.0033	7.4e-08	692554	66834141	66541803	15	66541803	15	66541803	*	W	-1.20787	5.42424
chr15:66548647:A:C	A	C	0.8734	0.0111	0.8539	0.8924	0.0149	0.0144	0.2992	0	6.878	11	0.8089	440683	39106	401577	chr15	66548647	15	15	66548647	66548647	1	1	0.1266	111581	0.0385	15	66548647	*	rs11858742	M	66840985	rs11858742	A	C	0.8793	-0.0149	0.0026	5.6e-09	795143	66840985	66548647	15	66548647	15	66548647	*	M	1.03472	-5.73077
chr15:66548695:G:A	A	G	0.077	0.0048	0.0629	0.0851	-0.0211	0.0179	0.2381	0	5.21	11	0.9206	440683	39106	401577	chr15	66548695	15	15	66548695	66548695	1	1	0.077	67865.2	0.0222	15	66548695	*	rs11071898	R	66841033	rs11071898	A	G	0.07583	0.0179	0.0033	7e-08	692515	66841033	66548695	15	66548695	15	66548695	*	R	-1.17877	5.42424
chr15:66549487:A:G	A	G	0.8731	0.0108	0.8541	0.8932	0.0147	0.0144	0.3058	0	7.092	11	0.7916	440683	39106	401577	chr15	66549487	15	15	66549487	66549487	1	1	0.1269	111845	0.0391	15	66549487	*	rs12901894	R	66841825	rs12901894	A	G	0.8793	-0.0148	0.0027	4.5e-08	692098	66841825	66549487	15	66549487	15	66549487	*	R	1.02083	-5.48148
chr15:66550330:C:A	A	C	0.1265	0.0111	0.1065	0.1459	-0.015	0.0144	0.2977	0	6.88	11	0.8087	440683	39106	401577	chr15	66550330	15	15	66550330	66550330	1	1	0.1265	111493	0.0394	15	66550330	*	rs1348035	M	66842668	rs1348035	A	C	0.12	0.0148	0.0027	5.2e-08	686230	66842668	66550330	15	66550330	15	66550330	*	M	-1.04167	5.48148
chr15:66554546:C:T	T	C	0.1265	0.0106	0.106	0.1448	-0.0139	0.0144	0.3337	0	7.095	11	0.7914	440683	39106	401577	chr15	66554546	15	15	66554546	66554546	1	1	0.1265	111493	0.0388	15	66554546	*	rs12910351	Y	66846884	rs12910351	T	C	0.1202	0.0148	0.0027	4.6e-08	691141	66846884	66554546	15	66554546	15	66554546	*	Y	-0.965278	5.48148
chr15:66561624:A:G	A	G	0.6875	0.0103	0.6552	0.7221	0.0062	0.0103	0.5445	0	7.467	11	0.7601	440683	39106	401577	chr15	66561624	15	15	66561624	66561624	1	1	0.3125	275427	0.0669	15	66561624	*	rs12900174	R	66853962	rs12900174	A	G	0.6978	-0.0089	0.0019	2.9e-06	682333	66853962	66561624	15	66561624	15	66561624	*	R	0.601942	-4.68421
chr15:66572135:C:T	T	C	0.644	0.0133	0.5801	0.6668	-0.0081	0.01	0.4197	0	7.418	11	0.7643	440683	39106	401577	chr15	66572135	15	15	66572135	66572135	1	1	0.356	313766	0.0867	15	66572135	*	rs8030978	Y	66864473	rs8030978	T	C	0.6658	-0.0096	0.0019	2.4e-07	685017	66864473	66572135	15	66572135	15	66572135	*	Y	-0.81	-5.05263
chr15:66575209:C:T	T	C	0.6128	0.0093	0.5485	0.6301	-0.0066	0.0097	0.4984	0	9.743	11	0.5536	440683	39106	401577	chr15	66575209	15	15	66575209	66575209	1	1	0.3872	341265	0.0816	15	66575209	*	rs8027997	Y	66867547	rs8027997	T	C	0.6276	-0.0094	0.0018	1.3e-07	692587	66867547	66575209	15	66575209	15	66575209	*	Y	-0.680412	-5.22222
chr15:66575523:A:G	A	G	0.3886	0.0104	0.3679	0.4493	0.0072	0.0098	0.4596	0	10.725	11	0.4666	440683	39106	401577	chr15	66575523	15	15	66575523	66575523	1	1	0.3886	342499	0.0814	15	66575523	*	rs16950021	R	66867861	rs16950021	A	G	0.3713	0.0095	0.0018	9.8e-08	692169	66867861	66575523	15	66575523	15	66575523	*	R	0.734694	5.27778
chr15:66577979:G:A	A	G	0.2286	0.0086	0.2029	0.2412	-0.0231	0.0113	0.0409	50.2	22.089	11	0.0237	440683	39106	401577	chr15	66577979	15	15	66577979	66577979	1	1	0.2286	201480	0.0383	15	66577979	*	rs2119264	R	66870317	rs2119264	A	G	0.224	-0.0117	0.002	3.3e-09	794118	66870317	66577979	15	66577979	15	66577979	*	R	-2.04425	-5.85
chr15:66578934:G:C	C	G	0.3517	0.0073	0.3158	0.3646	0.0074	0.0099	0.458	16.6	13.194	11	0.2809	440683	39106	401577	chr15	66578934	15	15	66578934	66578934	1	1	0.3517	309976	0.0488	15	66578934	*	rs4467027	S	66871272	rs4467027	C	G	0.3432	0.0097	0.0018	8.6e-08	691266	66871272	66578934	15	66578934	15	66578934	*	S	0.747475	5.38889
chr15:66579928:G:A	A	G	0.3528	0.0086	0.312	0.369	-0.0208	0.0099	0.03569	0	9.669	11	0.5604	440683	39106	401577	chr15	66579928	15	15	66579928	66579928	1	1	0.3528	310946	0.057	15	66579928	*	rs4776794	R	66872266	rs4776794	A	G	0.3505	-0.0102	0.0018	1.7e-08	692573	66872266	66579928	15	66579928	15	66579928	*	R	-2.10101	-5.66667
chr15:66579987:T:C	T	C	0.6509	0.0073	0.6375	0.6956	0.0199	0.01	0.04602	2.4	11.266	11	0.4212	440683	39106	401577	chr15	66579987	15	15	66579987	66579987	1	1	0.3491	307685	0.0581	15	66579987	*	rs2218181	Y	66872325	rs2218181	T	C	0.6504	0.0104	0.0018	9.9e-09	692527	66872325	66579987	15	66579987	15	66579987	*	Y	1.99	5.77778
chr15:66580670:T:C	T	C	0.6485	0.0072	0.6362	0.6856	-0.0074	0.0099	0.4554	15.6	13.029	11	0.2914	440683	39106	401577	chr15	66580670	15	15	66580670	66580670	1	1	0.3515	309800	0.0494	15	66580670	*	rs11637233	Y	66873008	rs11637233	T	C	0.657	-0.0098	0.0018	5.8e-08	690761	66873008	66580670	15	66580670	15	66580670	*	Y	-0.747475	-5.44444
chr15:66581286:A:G	A	G	0.8145	0.0074	0.7918	0.8375	0.0113	0.0123	0.3567	0	10.549	11	0.4818	440683	39106	401577	chr15	66581286	15	15	66581286	66581286	1	1	0.1855	163493	0.0457	15	66581286	*	rs17202117	R	66873624	rs17202117	A	G	0.8193	-0.0086	0.0022	0.00011	691090	66873624	66581286	15	66581286	15	66581286	*	R	0.918699	-3.90909
chr15:66582332:C:T	T	C	0.6451	0.0089	0.568	0.6646	0.0191	0.01	0.05485	0	9.403	11	0.5848	440683	39106	401577	chr15	66582332	15	15	66582332	66582332	1	1	0.3549	312797	0.0966	15	66582332	*	rs8041988	Y	66874670	rs8041988	T	C	0.6501	0.0106	0.0018	5.7e-09	690903	66874670	66582332	15	66582332	15	66582332	*	Y	1.91	5.88889
chr15:66583499:C:T	T	C	0.1975	0.0068	0.1789	0.2207	-0.0128	0.012	0.2856	0	10.694	11	0.4693	440683	39106	401577	chr15	66583499	15	15	66583499	66583499	1	1	0.1975	174070	0.0418	15	66583499	*	rs2439367	Y	66875837	rs2439367	T	C	0.1887	0.0083	0.0022	0.00014	692600	66875837	66583499	15	66583499	15	66583499	*	Y	-1.06667	3.77273
chr15:66586562:A:G	A	G	0.3508	0.0074	0.333	0.4227	-0.0167	0.01	0.0947	0	10.76	11	0.4636	440683	39106	401577	chr15	66586562	15	15	66586562	66586562	1	1	0.3508	309183	0.0897	15	66586562	*	rs2245586	R	66878900	rs2245586	A	G	0.3483	-0.0109	0.0017	3.1e-10	793267	66878900	66586562	15	66586562	15	66586562	*	R	-1.67	-6.41176
chr15:66588969:C:G	C	G	0.8149	0.0073	0.7916	0.834	0.0097	0.0123	0.4286	0	10.723	11	0.4668	440683	39106	401577	chr15	66588969	15	15	66588969	66588969	1	1	0.1851	163141	0.0424	15	66588969	*	rs11635909	S	66881307	rs11635909	C	G	0.8211	-0.0083	0.0022	0.00019	690982	66881307	66588969	15	66588969	15	66588969	*	S	0.788618	-3.77273
chr15:66589670:T:C	T	C	0.8153	0.0074	0.7915	0.8347	0.0099	0.0123	0.4216	0	10.979	11	0.445	440683	39106	401577	chr15	66589670	15	15	66589670	66589670	1	1	0.1847	162788	0.0432	15	66589670	*	rs4776800	Y	66882008	rs4776800	T	C	0.8213	-0.0082	0.0022	0.00026	690924	66882008	66589670	15	66589670	15	66589670	*	Y	0.804878	-3.72727
chr15:66591881:C:A	A	C	0.1851	0.0073	0.1649	0.209	-0.0107	0.0123	0.3827	0	11.005	11	0.4429	440683	39106	401577	chr15	66591881	15	15	66591881	66591881	1	1	0.1851	163141	0.0441	15	66591881	*	rs17202245	M	66884219	rs17202245	A	C	0.1856	0.0081	0.0022	0.00033	686894	66884219	66591881	15	66591881	15	66591881	*	M	-0.869919	3.68182
chr15:66592637:T:C	T	C	0.3832	0.0097	0.3558	0.4677	-0.0173	0.0099	0.0805	0	10.48	11	0.4878	440683	39106	401577	chr15	66592637	15	15	66592637	66592637	1	1	0.3832	337739	0.1119	15	66592637	*	rs4776304	Y	66884975	rs4776304	T	C	0.3744	-0.0097	0.0017	1.5e-08	775281	66884975	66592637	15	66592637	15	66592637	*	Y	-1.74747	-5.70588
chr15:66595385:A:G	A	G	0.8332	0.0052	0.822	0.847	0.0115	0.0128	0.3717	0	10.384	11	0.4962	440683	39106	401577	chr15	66595385	15	15	66595385	66595385	1	1	0.1668	147012	0.025	15	66595385	*	rs2439359	R	66887723	rs2439359	A	G	0.8328	-0.0098	0.0024	3.3e-05	687614	66887723	66595385	15	66595385	15	66595385	*	R	0.898437	-4.08333
chr15:66596066:A:G	A	G	0.8342	0.0054	0.8219	0.8474	0.0114	0.0129	0.3742	0	10.039	11	0.5269	440683	39106	401577	chr15	66596066	15	15	66596066	66596066	1	1	0.1658	146130	0.0255	15	66596066	*	rs2439358	R	66888404	rs2439358	A	G	0.8354	-0.011	0.0025	1.6e-05	530766	66888404	66596066	15	66596066	15	66596066	*	R	0.883721	-4.4
chr15:66597794:G:A	A	G	0.1571	0.0051	0.1439	0.1696	-0.0101	0.0131	0.4405	0	10.896	11	0.452	440683	39106	401577	chr15	66597794	15	15	66597794	66597794	1	1	0.1571	138463	0.0257	15	66597794	*	rs4570780	R	66890132	rs4570780	A	G	0.1608	0.0112	0.0024	2.9e-06	692412	66890132	66597794	15	66597794	15	66597794	*	R	-0.770992	4.66667
chr15:66597936:T:A	A	T	0.1574	0.0048	0.1442	0.169	-0.0103	0.0131	0.4314	0	10.885	11	0.4529	440683	39106	401577	chr15	66597936	15	15	66597936	66597936	1	1	0.1574	138727	0.0248	15	66597936	*	rs2469089	W	66890274	rs2469089	A	T	0.1589	0.0114	0.0024	1.9e-06	685151	66890274	66597936	15	66597936	15	66597936	*	W	-0.78626	4.75
chr15:66597983:A:G	A	G	0.8425	0.0048	0.8313	0.8574	0.0096	0.0131	0.4611	0	10.826	11	0.458	440683	39106	401577	chr15	66597983	15	15	66597983	66597983	1	1	0.1575	138815	0.0261	15	66597983	*	rs2439354	R	66890321	rs2439354	A	G	0.8409	-0.0111	0.0024	3.2e-06	692400	66890321	66597983	15	66597983	15	66597983	*	R	0.732824	-4.625
chr15:66600829:C:T	T	C	0.151	0.0048	0.1377	0.1626	-0.0114	0.0134	0.3933	0	10.476	11	0.4881	440683	39106	401577	chr15	66600829	15	15	66600829	66600829	1	1	0.151	133086	0.0249	15	66600829	*	rs2469088	Y	66893167	rs2469088	T	C	0.1517	0.0102	0.0024	2.7e-05	691210	66893167	66600829	15	66600829	15	66600829	*	Y	-0.850746	4.25
chr15:66607463:A:G	A	G	0.8421	0.0057	0.828	0.8542	0.0053	0.0131	0.6883	21.2	13.952	11	0.2357	440683	39106	401577	chr15	66607463	15	15	66607463	66607463	1	1	0.1579	139168	0.0262	15	66607463	*	rs2469084	R	66899801	rs2469084	A	G	0.8399	-0.01	0.0024	3.1e-05	690278	66899801	66607463	15	66607463	15	66607463	*	R	0.40458	-4.16667
chr15:66607626:G:T	T	G	0.1576	0.0055	0.1454	0.1718	-0.0055	0.0132	0.6745	21	13.925	11	0.2372	440683	39106	401577	chr15	66607626	15	15	66607626	66607626	1	1	0.1576	138903	0.0264	15	66607626	*	rs2439351	K	66899964	rs2439351	T	G	0.1599	0.0099	0.0024	3.7e-05	690342	66899964	66607626	15	66607626	15	66607626	*	K	-0.416667	4.125
chr15:66608608:T:C	T	C	0.8364	0.0047	0.8249	0.8469	0.009	0.013	0.4889	23	14.277	11	0.218	440683	39106	401577	chr15	66608608	15	15	66608608	66608608	1	1	0.1636	144191	0.022	15	66608608	*	rs2439350	Y	66900946	rs2439350	T	C	0.8366	-0.0102	0.0024	1.7e-05	690676	66900946	66608608	15	66608608	15	66608608	*	Y	0.692308	-4.25
chr15:66617886:A:G	A	G	0.8416	0.0054	0.8288	0.8539	0.0084	0.0132	0.522	13.7	12.742	11	0.3105	440683	39106	401577	chr15	66617886	15	15	66617886	66617886	1	1	0.1584	139608	0.0251	15	66617886	*	rs2469147	R	66910224	rs2469147	A	G	0.8399	-0.0099	0.0024	3.6e-05	689640	66910224	66617886	15	66617886	15	66617886	*	R	0.636364	-4.125
chr15:66962317:G:A	A	G	0.0479	0.0055	0.0415	0.059	0.0418	0.0223	0.06092	22.5	14.19	11	0.2227	440683	39106	401577	chr15	66962317	15	15	66962317	66962317	1	1	0.0479	42217.4	0.0175	15	66962317	*	rs445596	R	67254655	rs445596	A	G	0.05215	0.015	0.0037	4.7e-05	778834	67254655	66962317	15	66962317	15	66962317	*	R	1.87444	4.05405
chr15:66963467:C:G	C	G	0.5897	0.0109	0.57	0.6353	-0.0166	0.0098	0.08961	27.3	15.126	11	0.1768	440683	39106	401577	chr15	66963467	15	15	66963467	66963467	1	1	0.4103	361624	0.0653	15	66963467	*	rs443567	V	67255805	rs443567	C	G	0.5775	-0.0074	0.0018	2.8e-05	689313	67255805	66963467	15	66963467	15	66963467	*	V	-1.69388	-4.11111
chr15:66963703:T:G	T	G	0.9515	0.0057	0.9402	0.9585	-0.0388	0.0224	0.08273	22.9	14.259	11	0.219	440683	39106	401577	chr15	66963703	15	15	66963703	66963703	1	1	0.0485	42746.3	0.0183	15	66963703	*	rs412705	K	67256041	rs412705	T	G	0.94639	-0.0155	0.0039	8.9e-05	675679	67256041	66963703	15	66963703	15	66963703	*	K	-1.73214	-3.97436
chr15:66963998:T:C	T	C	0.5889	0.0109	0.5695	0.6352	-0.0163	0.0098	0.0955	24.8	14.618	11	0.2007	440683	39106	401577	chr15	66963998	15	15	66963998	66963998	1	1	0.4111	362330	0.0657	15	66963998	*	rs371302	H	67256336	rs371302	T	C	0.5776	-0.0076	0.0017	1.2e-05	690583	67256336	66963998	15	66963998	15	66963998	*	H	-1.66327	-4.47059
chr15:66964536:T:C	T	C	0.6278	0.0113	0.6077	0.6673	-0.0196	0.0099	0.04676	11.1	12.379	11	0.3358	440683	39106	401577	chr15	66964536	15	15	66964536	66964536	1	1	0.3722	328044	0.0596	15	66964536	*	rs371966	Y	67256874	rs371966	T	C	0.6145	-0.0079	0.0018	7.3e-06	692086	67256874	66964536	15	66964536	15	66964536	*	Y	-1.9798	-4.38889
chr15:66964641:T:C	T	C	0.6251	0.0118	0.6072	0.6669	-0.0192	0.0098	0.05069	8.3	11.994	11	0.3641	440683	39106	401577	chr15	66964641	15	15	66964641	66964641	1	1	0.3749	330424	0.0597	15	66964641	*	rs372334	Y	67256979	rs372334	T	C	0.6138	-0.0081	0.0018	4.8e-06	691803	67256979	66964641	15	66964641	15	66964641	*	Y	-1.95918	-4.5
chr15:66965454:G:A	A	G	0.2239	0.0082	0.2043	0.2397	0.0275	0.0115	0.01681	0	10.504	11	0.4857	440683	39106	401577	chr15	66965454	15	15	66965454	66965454	1	1	0.2239	197338	0.0354	15	66965454	*	rs427422	R	67257792	rs427422	A	G	0.2299	0.0095	0.0021	3.7e-06	682880	67257792	66965454	15	66965454	15	66965454	*	R	2.3913	4.52381
chr15:66965542:T:C	T	C	0.1438	0.0122	0.1194	0.2158	0.0339	0.0142	0.01686	0	5.527	11	0.903	440683	39106	401577	chr15	66965542	15	15	66965542	66965542	1	1	0.1438	126740	0.0964	15	66965542	*	rs1675998	Y	67257880	rs1675998	T	C	0.1424	0.0117	0.0025	2.3e-06	688202	67257880	66965542	15	66965542	15	66965542	*	Y	2.38732	4.68
chr15:66965704:A:G	A	G	0.143	0.0089	0.1192	0.2047	0.0322	0.0142	0.02321	0	5.182	11	0.922	440683	39106	401577	chr15	66965704	15	15	66965704	66965704	1	1	0.143	126035	0.0855	15	66965704	*	rs450139	R	67258042	rs450139	A	G	0.1437	0.0114	0.0025	3.9e-06	690510	67258042	66965704	15	66965704	15	66965704	*	R	2.26761	4.56
chr15:66966357:C:T	T	C	0.852	0.0085	0.8404	0.8785	-0.0316	0.0138	0.02195	0	4.921	11	0.9349	440683	39106	401577	chr15	66966357	15	15	66966357	66966357	1	1	0.148	130442	0.0381	15	66966357	*	rs615404	Y	67258695	rs615404	T	C	0.8508	-0.0112	0.0026	1.3e-05	556073	67258695	66966357	15	66966357	15	66966357	*	Y	-2.28986	-4.30769
chr15:66967209:C:T	T	C	0.8491	0.0085	0.8108	0.8698	-0.0318	0.0138	0.02103	0	4.621	11	0.9481	440683	39106	401577	chr15	66967209	15	15	66967209	66967209	1	1	0.1509	132998	0.059	15	66967209	*	rs400294	Y	67259547	rs400294	T	C	0.8508	-0.0105	0.0024	1.2e-05	692518	67259547	66967209	15	66967209	15	66967209	*	Y	-2.30435	-4.375
chr15:66968085:T:A	A	T	0.8492	0.0085	0.8109	0.8698	-0.0317	0.0138	0.02149	0	4.602	11	0.9489	440683	39106	401577	chr15	66968085	15	15	66968085	66968085	1	1	0.1508	132910	0.0589	15	66968085	*	rs7169962	W	67260423	rs7169962	A	T	0.8508	-0.0105	0.0024	1.4e-05	692508	67260423	66968085	15	66968085	15	66968085	*	W	-2.2971	-4.375
chr15:66968834:C:A	A	C	0.8542	0.0118	0.8108	0.8785	-0.0314	0.0137	0.0222	0	4.589	11	0.9494	440683	39106	401577	chr15	66968834	15	15	66968834	66968834	1	1	0.1458	128503	0.0677	15	66968834	*	rs11071927	M	67261172	rs11071927	A	C	0.8508	-0.011	0.0023	1.9e-06	765438	67261172	66968834	15	66968834	15	66968834	*	M	-2.29197	-4.78261
chr15:66969175:T:C	T	C	0.1508	0.0085	0.13	0.1892	0.0321	0.0138	0.02001	0	4.632	11	0.9477	440683	39106	401577	chr15	66969175	15	15	66969175	66969175	1	1	0.1508	132910	0.0592	15	66969175	*	rs1675996	Y	67261513	rs1675996	T	C	0.1494	0.0106	0.0024	1e-05	692448	67261513	66969175	15	66969175	15	66969175	*	Y	2.32609	4.41667
chr15:66969604:A:G	A	G	0.1509	0.0085	0.13	0.1892	0.0322	0.0138	0.01964	0	4.647	11	0.947	440683	39106	401577	chr15	66969604	15	15	66969604	66969604	1	1	0.1509	132998	0.0592	15	66969604	*	rs378455	R	67261942	rs378455	A	G	0.1492	0.0116	0.0026	7.9e-06	529199	67261942	66969604	15	66969604	15	66969604	*	R	2.33333	4.46154
chr15:66970400:A:G	A	G	0.1521	0.0085	0.1308	0.1927	0.0289	0.0138	0.03529	0	4.847	11	0.9383	440683	39106	401577	chr15	66970400	15	15	66970400	66970400	1	1	0.1521	134056	0.0619	15	66970400	*	rs2100856	D	67262738	rs2100856	A	G	0.1499	0.0106	0.0024	9.6e-06	692218	67262738	66970400	15	66970400	15	66970400	*	D	2.0942	4.41667
chr15:66970754:A:G	A	G	0.1507	0.0085	0.13	0.1891	0.0311	0.0138	0.02428	0	4.75	11	0.9427	440683	39106	401577	chr15	66970754	15	15	66970754	66970754	1	1	0.1507	132822	0.0591	15	66970754	*	rs266324	R	67263092	rs266324	A	G	0.1492	0.0115	0.0026	8.8e-06	529070	67263092	66970754	15	66970754	15	66970754	*	R	2.25362	4.42308
chr15:66977053:G:A	A	G	0.2582	0.0079	0.2392	0.2699	0.0128	0.0109	0.2393	0	7.894	11	0.7228	440683	39106	401577	chr15	66977053	15	15	66977053	66977053	1	1	0.2582	227569	0.0307	15	66977053	*	rs266313	R	67269391	rs266313	A	G	0.2661	0.008	0.0019	4.3e-05	690091	67269391	66977053	15	66977053	15	66977053	*	R	1.17431	4.21053
chr15:66977109:T:C	T	C	0.7409	0.0079	0.7301	0.7601	-0.0133	0.0108	0.2193	0	8.044	11	0.7094	440683	39106	401577	chr15	66977109	15	15	66977109	66977109	1	1	0.2591	228362	0.03	15	66977109	*	rs266312	Y	67269447	rs266312	T	C	0.734	-0.008	0.0019	3.8e-05	690144	67269447	66977109	15	66977109	15	66977109	*	Y	-1.23148	-4.21053
chr15:66980876:G:A	A	G	0.7268	0.0085	0.6912	0.7507	-0.0117	0.0109	0.2802	0	8.791	11	0.6411	440683	39106	401577	chr15	66980876	15	15	66980876	66980876	1	1	0.2732	240789	0.0595	15	66980876	*	rs2126390	R	67273214	rs2126390	A	G	0.7287	-0.0076	0.0019	9.3e-05	689917	67273214	66980876	15	66980876	15	66980876	*	R	-1.07339	-4
chr15:66983422:C:G	C	G	0.7368	0.008	0.7249	0.7541	-0.0112	0.0108	0.2998	0	8.963	11	0.6253	440683	39106	401577	chr15	66983422	15	15	66983422	66983422	1	1	0.2632	231976	0.0292	15	66983422	*	rs380696	S	67275760	rs380696	C	G	0.7285	-0.0075	0.0019	0.00011	689690	67275760	66983422	15	66983422	15	66983422	*	S	-1.03704	-3.94737
chr15:66983852:G:A	A	G	0.2631	0.008	0.2458	0.275	0.0111	0.0108	0.3035	0	8.859	11	0.6349	440683	39106	401577	chr15	66983852	15	15	66983852	66983852	1	1	0.2631	231887	0.0292	15	66983852	*	rs452114	R	67276190	rs452114	A	G	0.2715	0.0074	0.0019	0.00012	689709	67276190	66983852	15	66983852	15	66983852	*	R	1.02778	3.89474
chr15:66983907:A:G	A	G	0.7365	0.008	0.7249	0.7542	-0.0109	0.0108	0.313	0	8.825	11	0.638	440683	39106	401577	chr15	66983907	15	15	66983907	66983907	1	1	0.2635	232240	0.0293	15	66983907	*	rs406365	R	67276245	rs406365	A	G	0.7283	-0.0075	0.0019	0.0001	689625	67276245	66983907	15	66983907	15	66983907	*	R	-1.00926	-3.94737
chr15:66990760:C:T	T	C	0.2598	0.0083	0.2411	0.273	0.0131	0.0109	0.2278	0	9.508	11	0.5751	440683	39106	401577	chr15	66990760	15	15	66990760	66990760	1	1	0.2598	228979	0.0319	15	66990760	*	rs12905975	Y	67283098	rs12905975	T	C	0.2692	0.0073	0.0019	0.00017	690763	67283098	66990760	15	66990760	15	66990760	*	Y	1.20183	3.84211
chr15:66991156:C:T	T	C	0.2601	0.0082	0.2427	0.273	0.0129	0.0109	0.2344	0	9.492	11	0.5766	440683	39106	401577	chr15	66991156	15	15	66991156	66991156	1	1	0.2601	229243	0.0303	15	66991156	*	rs12906644	Y	67283494	rs12906644	T	C	0.2692	0.0073	0.0019	0.00017	690745	67283494	66991156	15	66991156	15	66991156	*	Y	1.18349	3.84211
chr15:66993086:C:G	C	G	0.3573	0.0121	0.3183	0.3976	0.0156	0.0101	0.1213	7.1	11.835	11	0.3762	440683	39106	401577	chr15	66993086	15	15	66993086	66993086	1	1	0.3573	314912	0.0793	15	66993086	*	rs4776864	S	67285424	rs4776864	C	G	0.3511	0.0077	0.0018	1.6e-05	689776	67285424	66993086	15	66993086	15	66993086	*	S	1.54455	4.27778
chr15:66995092:C:T	T	C	0.6454	0.0124	0.6077	0.6842	-0.0166	0.01	0.09841	12	12.505	11	0.3269	440683	39106	401577	chr15	66995092	15	15	66995092	66995092	1	1	0.3546	312532	0.0765	15	66995092	*	rs266274	Y	67287430	rs266274	T	C	0.6493	-0.0077	0.0018	1.6e-05	689702	67287430	66995092	15	66995092	15	66995092	*	Y	-1.66	-4.27778
chr15:67002989:G:A	A	G	0.26	0.0082	0.2419	0.2731	0.0144	0.0109	0.1842	0	9.724	11	0.5554	440683	39106	401577	chr15	67002989	15	15	67002989	67002989	1	1	0.26	229155	0.0312	15	67002989	*	rs12904545	R	67295327	rs12904545	A	G	0.2694	0.007	0.0019	0.00028	692213	67295327	67002989	15	67002989	15	67002989	*	R	1.3211	3.68421
chr15:67005649:C:A	A	C	0.2575	0.0082	0.2387	0.2722	0.0143	0.0109	0.1888	0	10.241	11	0.5089	440683	39106	401577	chr15	67005649	15	15	67005649	67005649	1	1	0.2575	226952	0.0335	15	67005649	*	rs12900811	M	67297987	rs12900811	A	C	0.2669	0.0072	0.0019	0.00022	692233	67297987	67005649	15	67005649	15	67005649	*	M	1.31193	3.78947
chr15:67005801:A:G	A	G	0.7425	0.0081	0.7283	0.7611	-0.0142	0.0109	0.1931	0	10.127	11	0.519	440683	39106	401577	chr15	67005801	15	15	67005801	67005801	1	1	0.2575	226952	0.0328	15	67005801	*	rs12900849	R	67298139	rs12900849	A	G	0.7332	-0.0072	0.0019	0.00022	692227	67298139	67005801	15	67005801	15	67005801	*	R	-1.30275	-3.78947
chr15:67006856:G:A	A	G	0.2578	0.0081	0.2386	0.2718	0.0135	0.0109	0.2165	0	9.858	11	0.5432	440683	39106	401577	chr15	67006856	15	15	67006856	67006856	1	1	0.2578	227216	0.0332	15	67006856	*	rs12906930	R	67299194	rs12906930	A	G	0.267	0.0072	0.0019	0.00023	692254	67299194	67006856	15	67006856	15	67006856	*	R	1.23853	3.78947
chr15:67007235:G:A	A	G	0.2574	0.0082	0.2386	0.2718	0.0134	0.0109	0.2177	0	9.899	11	0.5395	440683	39106	401577	chr15	67007235	15	15	67007235	67007235	1	1	0.2574	226864	0.0332	15	67007235	*	rs12907457	R	67299573	rs12907457	A	G	0.267	0.0074	0.002	0.00014	692095	67299573	67007235	15	67007235	15	67007235	*	R	1.22936	3.7
chr15:67010496:G:T	T	G	0.2556	0.0076	0.2377	0.2714	0.0137	0.011	0.2119	0	9.973	11	0.5328	440683	39106	401577	chr15	67010496	15	15	67010496	67010496	1	1	0.2556	225277	0.0337	15	67010496	*	rs12899234	K	67302834	rs12899234	T	G	0.2654	0.007	0.002	0.00034	690313	67302834	67010496	15	67010496	15	67010496	*	K	1.24545	3.5
chr15:67049641:G:C	C	G	0.1044	0.0067	0.0915	0.1277	0.0079	0.0156	0.6135	17.8	13.39	11	0.2686	440683	39106	401577	chr15	67049641	15	15	67049641	67049641	1	1	0.1044	92014.6	0.0362	15	67049641	*	rs11638002	S	67341979	rs11638002	C	G	0.1051	-0.0095	0.0027	0.00048	788056	67341979	67049641	15	67049641	15	67049641	*	S	0.50641	-3.51852
chr15:67064436:G:A	A	G	0.1072	0.0064	0.0966	0.1292	0.0038	0.0154	0.8068	28.9	15.465	11	0.1622	440683	39106	401577	chr15	67064436	15	15	67064436	67064436	1	1	0.1072	94482.4	0.0326	15	67064436	*	rs3809572	R	67356774	rs3809572	A	G	0.1062	-0.0095	0.0027	0.00042	791902	67356774	67064436	15	67064436	15	67064436	*	R	0.246753	-3.51852
chr15:67081040:C:G	C	G	0.9396	0.0103	0.9206	0.9601	0.0351	0.0209	0.09305	26.4	14.945	11	0.185	440683	39106	401577	chr15	67081040	15	15	67081040	67081040	1	1	0.0604	53234.5	0.0395	15	67081040	*	rs16950556	S	67373378	rs16950556	C	G	0.9489	0.0168	0.0039	1.6e-05	758016	67373378	67081040	15	67081040	15	67081040	*	S	1.67943	4.30769
chr15:67109408:G:C	C	G	0.6593	0.0076	0.6373	0.6935	0.0347	0.0103	0.0007514	37.3	17.531	11	0.09313	440683	39106	401577	chr15	67109408	15	15	67109408	67109408	1	1	0.3407	300281	0.0562	15	67109408	*	rs11071933	S	67401746	rs11071933	C	G	0.6724	0.0064	0.0018	0.00031	771704	67401746	67109408	15	67109408	15	67109408	*	S	3.36893	3.55556
chr15:67121717:A:G	A	G	0.2751	0.0069	0.2501	0.3104	-0.0291	0.011	0.008035	44.3	19.761	11	0.04873	440683	39106	401577	chr15	67121717	15	15	67121717	67121717	1	1	0.2751	242464	0.0603	15	67121717	*	rs7163381	R	67414055	rs7163381	A	G	0.2659	-0.008	0.002	5.5e-05	682252	67414055	67121717	15	67121717	15	67121717	*	R	-2.64545	-4
chr15:67121899:A:T	A	T	0.8211	0.0056	0.8087	0.8343	0.0389	0.0127	0.002145	26.3	14.917	11	0.1863	440683	39106	401577	chr15	67121899	15	15	67121899	67121899	1	1	0.1789	157676	0.0256	15	67121899	*	rs4776892	W	67414237	rs4776892	A	T	0.8202	0.0099	0.0022	4.8e-06	774931	67414237	67121899	15	67121899	15	67121899	*	W	3.06299	4.5
chr15:67135676:C:A	A	C	0.2363	0.0278	0.1742	0.2857	-0.0071	0.0113	0.5332	10.2	12.248	11	0.3453	440683	39106	401577	chr15	67135676	15	15	67135676	67135676	1	1	0.2363	208267	0.1115	15	67135676	*	rs4147358	M	67428014	rs4147358	A	C	0.2193	-0.0079	0.002	9.1e-05	795512	67428014	67135676	15	67135676	15	67135676	*	M	-0.628319	-3.95
chr15:67140338:G:C	C	G	0.1948	0.0071	0.1802	0.2127	-0.0179	0.0121	0.1392	42.9	19.261	11	0.05656	440683	39106	401577	chr15	67140338	15	15	67140338	67140338	1	1	0.1948	171690	0.0325	15	67140338	*	rs2414937	S	67432676	rs2414937	C	G	0.2008	-0.0077	0.0021	0.00017	778939	67432676	67140338	15	67140338	15	67140338	*	S	-1.47934	-3.66667
chr15:67183980:G:C	C	G	0.5131	0.0067	0.5004	0.5271	-0.0025	0.0097	0.8002	0	9.747	11	0.5533	440683	39106	401577	chr15	67183980	15	15	67183980	67183980	1	1	0.4869	429137	0.0267	15	67183980	*	rs6494636	S	67476318	rs6494636	C	G	0.5152	0.0084	0.0018	2.2e-06	670539	67476318	67183980	15	67183980	15	67183980	*	S	-0.257732	4.66667
chr15:67184430:C:T	T	C	0.242	0.0059	0.2345	0.2597	0.0042	0.0112	0.7079	11.5	12.433	11	0.332	440683	39106	401577	chr15	67184430	15	15	67184430	67184430	1	1	0.242	213291	0.0252	15	67184430	*	rs7181556	Y	67476768	rs7181556	T	C	0.2501	-0.0072	0.002	0.00041	680977	67476768	67184430	15	67184430	15	67184430	*	Y	0.375	-3.6
chr15:67186713:T:C	T	C	0.4881	0.0073	0.4652	0.5004	0.0047	0.0097	0.6258	0	9.776	11	0.5507	440683	39106	401577	chr15	67186713	15	15	67186713	67186713	1	1	0.4881	430195	0.0352	15	67186713	*	rs7173811	Y	67479051	rs7173811	T	C	0.4864	-0.0079	0.0017	1.9e-06	774869	67479051	67186713	15	67186713	15	67186713	*	Y	0.484536	-4.64706
chr15:67188910:C:T	T	C	0.1937	0.007	0.1786	0.2164	0.0014	0.0122	0.9059	0	10.798	11	0.4603	440683	39106	401577	chr15	67188910	15	15	67188910	67188910	1	1	0.1937	170721	0.0378	15	67188910	*	rs3825977	Y	67481248	rs3825977	T	C	0.2062	-0.0116	0.0022	7.4e-08	776513	67481248	67188910	15	67188910	15	67188910	*	Y	0.114754	-5.27273
chr15:67190030:T:G	T	G	0.5632	0.0077	0.5445	0.5704	-0.0023	0.0098	0.8125	0	7.946	11	0.7181	440683	39106	401577	chr15	67190030	15	15	67190030	67190030	1	1	0.4368	384981	0.0259	15	67190030	*	rs11629568	K	67482368	rs11629568	T	G	0.5592	-0.0064	0.0017	0.00011	783327	67482368	67190030	15	67190030	15	67190030	*	K	-0.234694	-3.76471
chr15:67190938:C:T	T	C	0.2274	0.0066	0.209	0.2444	0.0015	0.0115	0.8949	0	9.986	11	0.5317	440683	39106	401577	chr15	67190938	15	15	67190938	67190938	1	1	0.2274	200423	0.0354	15	67190938	*	rs8025774	Y	67483276	rs8025774	T	C	0.2341	-0.0082	0.0021	8.1e-05	687027	67483276	67190938	15	67190938	15	67190938	*	Y	0.130435	-3.90476
chr15:67191641:G:A	A	G	0.2277	0.0066	0.209	0.245	0.0009	0.0115	0.9346	0	9.856	11	0.5434	440683	39106	401577	chr15	67191641	15	15	67191641	67191641	1	1	0.2277	200687	0.036	15	67191641	*	rs8031440	R	67483979	rs8031440	A	G	0.234	-0.0084	0.0021	5.5e-05	687912	67483979	67191641	15	67191641	15	67191641	*	R	0.0782609	-4
chr15:67191781:G:A	A	G	0.2276	0.0065	0.209	0.2442	0.0011	0.0115	0.9226	0	9.814	11	0.5472	440683	39106	401577	chr15	67191781	15	15	67191781	67191781	1	1	0.2276	200599	0.0352	15	67191781	*	rs8031627	R	67484119	rs8031627	A	G	0.2342	-0.0083	0.0021	5.9e-05	687985	67484119	67191781	15	67191781	15	67191781	*	R	0.0956522	-3.95238
chr15:67192818:C:T	T	C	0.2282	0.0067	0.2093	0.2457	0.0019	0.0114	0.8702	0	9.808	11	0.5478	440683	39106	401577	chr15	67192818	15	15	67192818	67192818	1	1	0.2282	201128	0.0364	15	67192818	*	rs12595334	Y	67485156	rs12595334	T	C	0.2359	-0.0087	0.0021	2.8e-05	689370	67485156	67192818	15	67192818	15	67192818	*	Y	0.166667	-4.14286
chr15:67193329:C:T	T	C	0.2283	0.0067	0.2098	0.2457	0.002	0.0114	0.8609	0	9.775	11	0.5507	440683	39106	401577	chr15	67193329	15	15	67193329	67193329	1	1	0.2283	201216	0.0359	15	67193329	*	rs3743342	Y	67485667	rs3743342	T	C	0.2344	-0.0083	0.0021	8.6e-05	635152	67485667	67193329	15	67193329	15	67193329	*	Y	0.175439	-3.95238
chr15:67194252:C:T	T	C	0.0467	0.0049	0.0362	0.0538	0.0356	0.0227	0.1159	0	4.716	11	0.9441	440683	39106	401577	chr15	67194252	15	15	67194252	67194252	1	1	0.0467	41159.8	0.0176	15	67194252	*	rs12900401	Y	67486590	rs12900401	T	C	0.04882	0.0158	0.004	7.3e-05	674746	67486590	67194252	15	67194252	15	67194252	*	Y	1.56828	3.95
chr15:67195211:C:G	C	G	0.7665	0.0069	0.7475	0.7818	-0.0025	0.0114	0.8252	0	10.941	11	0.4482	440683	39106	401577	chr15	67195211	15	15	67195211	67195211	1	1	0.2335	205799	0.0343	15	67195211	*	rs10438355	S	67487549	rs10438355	C	G	0.7596	0.0085	0.002	3.6e-05	690704	67487549	67195211	15	67195211	15	67195211	*	S	-0.219298	4.25
chr15:67195726:G:T	T	G	0.5085	0.0082	0.4946	0.5295	-0.0065	0.0097	0.5036	0	9.456	11	0.5799	440683	39106	401577	chr15	67195726	15	15	67195726	67195726	1	1	0.4915	433191	0.0349	15	67195726	*	rs746978	K	67488064	rs746978	T	G	0.5141	0.0079	0.0016	1.1e-06	790381	67488064	67195726	15	67195726	15	67195726	*	K	-0.670103	4.9375
chr15:67198148:C:A	A	C	0.2276	0.0065	0.2093	0.2453	0.0041	0.0114	0.7205	0	10.323	11	0.5016	440683	39106	401577	chr15	67198148	15	15	67198148	67198148	1	1	0.2276	200599	0.036	15	67198148	*	rs10163040	M	67490486	rs10163040	A	C	0.2413	-0.0085	0.0021	4e-05	691312	67490486	67198148	15	67198148	15	67198148	*	M	0.359649	-4.04762
chr15:67198936:C:A	A	C	0.2342	0.0067	0.2176	0.2544	0.0044	0.0113	0.6949	0	10.896	11	0.452	440683	39106	401577	chr15	67198936	15	15	67198936	67198936	1	1	0.2342	206416	0.0368	15	67198936	*	rs12917612	M	67491274	rs12917612	A	C	0.2413	-0.0085	0.002	3e-05	692198	67491274	67198936	15	67198936	15	67198936	*	M	0.389381	-4.25
chr15:67199963:G:A	A	G	0.7558	0.0057	0.7452	0.7799	-0.0025	0.0112	0.8264	2	11.229	11	0.4243	440683	39106	401577	chr15	67199963	15	15	67199963	67199963	1	1	0.2442	215230	0.0347	15	67199963	*	rs7166081	R	67492301	rs7166081	A	G	0.7571	0.0088	0.0019	4.3e-06	794662	67492301	67199963	15	67199963	15	67199963	*	R	-0.223214	4.63158
chr15:67201388:T:C	T	C	0.7649	0.0068	0.7453	0.7822	-0.0045	0.0113	0.6876	2.6	11.295	11	0.4189	440683	39106	401577	chr15	67201388	15	15	67201388	67201388	1	1	0.2351	207209	0.0369	15	67201388	*	rs12476	Y	67493726	rs12476	T	C	0.7574	0.0086	0.002	2.2e-05	692353	67493726	67201388	15	67201388	15	67201388	*	Y	-0.39823	4.3
chr15:67202156:T:C	T	C	0.4879	0.0073	0.4676	0.4994	0.006	0.0096	0.5313	0	9.358	11	0.5889	440683	39106	401577	chr15	67202156	15	15	67202156	67202156	1	1	0.4879	430018	0.0318	15	67202156	*	rs1050285	Y	67494494	rs1050285	T	C	0.487	-0.0074	0.0017	1e-05	739278	67494494	67202156	15	67202156	15	67202156	*	Y	0.625	-4.35294
chr15:67202485:G:C	C	G	0.2349	0.0066	0.2178	0.2547	0.0046	0.0113	0.6862	3	11.341	11	0.4152	440683	39106	401577	chr15	67202485	15	15	67202485	67202485	1	1	0.2349	207033	0.0369	15	67202485	*	rs10518716	S	67494823	rs10518716	C	G	0.2413	-0.0087	0.002	1.8e-05	692295	67494823	67202485	15	67202485	15	67202485	*	S	0.40708	-4.35
chr15:67207711:G:C	C	G	0.5123	0.0071	0.5007	0.5299	-0.0062	0.0096	0.5182	0	9.512	11	0.5747	440683	39106	401577	chr15	67207711	15	15	67207711	67207711	1	1	0.4877	429842	0.0292	15	67207711	*	rs7171475	S	67500049	rs7171475	C	G	0.5125	0.008	0.0017	3.5e-06	690869	67500049	67207711	15	67207711	15	67207711	*	S	-0.645833	4.70588
chr15:67207992:T:C	T	C	0.7647	0.0066	0.7453	0.7821	-0.0044	0.0113	0.6943	3.9	11.443	11	0.407	440683	39106	401577	chr15	67207992	15	15	67207992	67207992	1	1	0.2353	207385	0.0368	15	67207992	*	rs4776905	Y	67500330	rs4776905	T	C	0.7584	0.0086	0.002	2.5e-05	692607	67500330	67207992	15	67207992	15	67207992	*	Y	-0.389381	4.3
chr15:67208695:G:A	A	G	0.235	0.0065	0.2179	0.2546	0.0043	0.0113	0.7059	3.9	11.443	11	0.4069	440683	39106	401577	chr15	67208695	15	15	67208695	67208695	1	1	0.235	207121	0.0367	15	67208695	*	rs2289262	R	67501033	rs2289262	A	G	0.2413	-0.0087	0.002	2e-05	692456	67501033	67208695	15	67208695	15	67208695	*	R	0.380531	-4.35
chr15:67212728:G:A	A	G	0.1793	0.0111	0.1517	0.2013	-0.0043	0.0125	0.7312	17.8	13.379	11	0.2693	440683	39106	401577	chr15	67212728	15	15	67212728	67212728	1	1	0.1793	158029	0.0496	15	67212728	*	rs7169664	R	67505066	rs7169664	A	G	0.1755	-0.0081	0.0023	0.00046	690077	67505066	67212728	15	67212728	15	67212728	*	R	-0.344	-3.52174
chr15:67213622:T:A	A	T	0.2351	0.0065	0.2179	0.2546	0.0042	0.0113	0.708	3.7	11.419	11	0.4089	440683	39106	401577	chr15	67213622	15	15	67213622	67213622	1	1	0.2351	207209	0.0367	15	67213622	*	rs877177	W	67505960	rs877177	A	T	0.2413	-0.0086	0.002	2.1e-05	692429	67505960	67213622	15	67213622	15	67213622	*	W	0.371681	-4.3
chr15:67214441:C:T	T	C	0.5124	0.0071	0.501	0.5301	-0.0058	0.0096	0.5455	0	9.396	11	0.5854	440683	39106	401577	chr15	67214441	15	15	67214441	67214441	1	1	0.4876	429754	0.0291	15	67214441	*	rs11855544	Y	67506779	rs11855544	T	C	0.5125	0.0079	0.0017	4.4e-06	690465	67506779	67214441	15	67214441	15	67214441	*	Y	-0.604167	4.64706
chr15:67215430:C:T	T	C	0.235	0.0065	0.2188	0.2546	0.0042	0.0113	0.7086	6.4	11.754	11	0.3824	440683	39106	401577	chr15	67215430	15	15	67215430	67215430	1	1	0.235	207121	0.0358	15	67215430	*	rs2033783	Y	67507768	rs2033783	T	C	0.2426	-0.0086	0.002	2.2e-05	692432	67507768	67215430	15	67215430	15	67215430	*	Y	0.371681	-4.3
chr15:67224003:T:C	T	C	0.7651	0.0063	0.7464	0.7819	-0.0032	0.0112	0.7767	3	11.345	11	0.4149	440683	39106	401577	chr15	67224003	15	15	67224003	67224003	1	1	0.2349	207033	0.0355	15	67224003	*	rs9806590	Y	67516341	rs9806590	T	C	0.7588	0.0085	0.002	3e-05	692472	67516341	67224003	15	67224003	15	67224003	*	Y	-0.285714	4.25
chr15:67224610:T:C	T	C	0.7651	0.0062	0.7464	0.7819	-0.0032	0.0113	0.7778	4.8	11.557	11	0.3978	440683	39106	401577	chr15	67224610	15	15	67224610	67224610	1	1	0.2349	207033	0.0355	15	67224610	*	rs11071942	Y	67516948	rs11071942	T	C	0.7589	0.0084	0.0021	5.6e-05	685691	67516948	67224610	15	67224610	15	67224610	*	Y	-0.283186	4
chr15:67225663:G:A	A	G	0.2348	0.0062	0.2181	0.2536	0.0035	0.0112	0.7546	1.3	11.145	11	0.4312	440683	39106	401577	chr15	67225663	15	15	67225663	67225663	1	1	0.2348	206945	0.0355	15	67225663	*	rs12594065	R	67518001	rs12594065	A	G	0.2412	-0.0085	0.002	3.2e-05	692490	67518001	67225663	15	67225663	15	67225663	*	R	0.3125	-4.25
chr15:67226702:C:T	T	C	0.2352	0.0062	0.2189	0.2536	0.0025	0.0112	0.823	3	11.339	11	0.4153	440683	39106	401577	chr15	67226702	15	15	67226702	67226702	1	1	0.2352	207297	0.0347	15	67226702	*	rs8031500	Y	67519040	rs8031500	T	C	0.242	-0.0084	0.002	3.9e-05	692434	67519040	67226702	15	67226702	15	67226702	*	Y	0.223214	-4.2
chr15:67228279:T:C	T	C	0.7651	0.0062	0.7464	0.782	-0.0033	0.0112	0.766	3.7	11.419	11	0.4089	440683	39106	401577	chr15	67228279	15	15	67228279	67228279	1	1	0.2349	207033	0.0356	15	67228279	*	rs4776906	Y	67520617	rs4776906	T	C	0.7587	0.0085	0.002	2.9e-05	692532	67520617	67228279	15	67228279	15	67228279	*	Y	-0.294643	4.25
chr15:67229800:C:G	C	G	0.7647	0.0062	0.7463	0.7812	-0.0029	0.0112	0.793	5.6	11.651	11	0.3905	440683	39106	401577	chr15	67229800	15	15	67229800	67229800	1	1	0.2353	207385	0.0349	15	67229800	*	rs12915085	S	67522138	rs12915085	C	G	0.7581	0.0084	0.002	3.9e-05	692444	67522138	67229800	15	67229800	15	67229800	*	S	-0.258929	4.2
chr15:67232612:T:C	T	C	0.4876	0.007	0.4696	0.4988	0.0057	0.0096	0.5528	0	9.414	11	0.5838	440683	39106	401577	chr15	67232612	15	15	67232612	67232612	1	1	0.4876	429754	0.0292	15	67232612	*	rs1822829	Y	67524950	rs1822829	T	C	0.4895	-0.008	0.0017	3.9e-06	690867	67524950	67232612	15	67232612	15	67232612	*	Y	0.59375	-4.70588
chr15:67237697:T:A	A	T	0.5123	0.0071	0.5011	0.5303	-0.0055	0.0096	0.5646	0	9.467	11	0.5788	440683	39106	401577	chr15	67237697	15	15	67237697	67237697	1	1	0.4877	429842	0.0292	15	67237697	*	rs6494638	W	67530035	rs6494638	A	T	0.5125	0.008	0.0017	4e-06	690926	67530035	67237697	15	67237697	15	67237697	*	W	-0.572917	4.70588
chr15:67240045:C:T	T	C	0.2352	0.0062	0.2185	0.2538	0.003	0.0112	0.7873	6.1	11.719	11	0.3851	440683	39106	401577	chr15	67240045	15	15	67240045	67240045	1	1	0.2352	207297	0.0353	15	67240045	*	rs2289789	Y	67532383	rs2289789	T	C	0.2416	-0.0085	0.002	2.9e-05	692497	67532383	67240045	15	67240045	15	67240045	*	Y	0.267857	-4.25
chr15:67241206:T:C	T	C	0.4875	0.0071	0.4689	0.4988	0.0056	0.0096	0.5575	0	9.455	11	0.58	440683	39106	401577	chr15	67241206	15	15	67241206	67241206	1	1	0.4875	429666	0.0299	15	67241206	*	rs1992216	Y	67533544	rs1992216	T	C	0.4875	-0.008	0.0017	3.9e-06	690948	67533544	67241206	15	67241206	15	67241206	*	Y	0.583333	-4.70588
chr15:67242853:A:G	A	G	0.4876	0.0072	0.469	0.4989	0.0055	0.0096	0.5642	0	9.471	11	0.5785	440683	39106	401577	chr15	67242853	15	15	67242853	67242853	1	1	0.4876	429754	0.0299	15	67242853	*	rs13313480	R	67535191	rs13313480	A	G	0.4875	-0.008	0.0017	3.9e-06	690950	67535191	67242853	15	67242853	15	67242853	*	R	0.572917	-4.70588
chr15:67243102:T:C	T	C	0.7652	0.0063	0.7462	0.7824	-0.0033	0.0112	0.7683	2.5	11.279	11	0.4202	440683	39106	401577	chr15	67243102	15	15	67243102	67243102	1	1	0.2348	206945	0.0362	15	67243102	*	rs12900708	Y	67535440	rs12900708	T	C	0.7589	0.0085	0.002	2.7e-05	692413	67535440	67243102	15	67243102	15	67243102	*	Y	-0.294643	4.25
chr15:67244872:A:G	A	G	0.7653	0.0064	0.7462	0.7824	-0.0037	0.0112	0.7407	3.2	11.366	11	0.4131	440683	39106	401577	chr15	67244872	15	15	67244872	67244872	1	1	0.2347	206857	0.0362	15	67244872	*	rs12910062	R	67537210	rs12910062	A	G	0.759	0.0085	0.002	3.2e-05	692486	67537210	67244872	15	67244872	15	67244872	*	R	-0.330357	4.25
chr15:67247749:T:C	T	C	0.7648	0.0062	0.7462	0.7811	-0.0032	0.0112	0.7778	6.6	11.779	11	0.3805	440683	39106	401577	chr15	67247749	15	15	67247749	67247749	1	1	0.2352	207297	0.0349	15	67247749	*	rs4776908	Y	67540087	rs4776908	T	C	0.7584	0.0085	0.002	2.7e-05	692472	67540087	67247749	15	67247749	15	67247749	*	Y	-0.285714	4.25
chr15:67250011:T:A	A	T	0.2349	0.0062	0.2173	0.2538	0.0038	0.0112	0.7381	1.5	11.167	11	0.4294	440683	39106	401577	chr15	67250011	15	15	67250011	67250011	1	1	0.2349	207033	0.0365	15	67250011	*	rs4776909	W	67542349	rs4776909	A	T	0.2412	-0.0086	0.002	2.5e-05	692252	67542349	67250011	15	67250011	15	67250011	*	W	0.339286	-4.3
chr15:67253983:C:T	T	C	0.2349	0.0064	0.2182	0.2538	0.0037	0.0112	0.7388	4.1	11.473	11	0.4045	440683	39106	401577	chr15	67253983	15	15	67253983	67253983	1	1	0.2349	207033	0.0356	15	67253983	*	rs12911370	Y	67546321	rs12911370	T	C	0.2416	-0.0086	0.002	2.8e-05	692177	67546321	67253983	15	67253983	15	67253983	*	Y	0.330357	-4.3
chr15:67254106:A:T	A	T	0.487	0.0074	0.4666	0.4978	0.006	0.0096	0.5331	0	9.125	11	0.6103	440683	39106	401577	chr15	67254106	15	15	67254106	67254106	1	1	0.487	429225	0.0312	15	67254106	*	rs2044330	W	67546444	rs2044330	A	T	0.4874	-0.0079	0.0017	4.9e-06	692175	67546444	67254106	15	67254106	15	67254106	*	W	0.625	-4.64706
chr15:67254963:C:A	A	C	0.2344	0.0063	0.2165	0.2534	0.0047	0.0113	0.6762	0.8	11.086	11	0.4361	440683	39106	401577	chr15	67254963	15	15	67254963	67254963	1	1	0.2344	206592	0.0369	15	67254963	*	rs3743347	M	67547301	rs3743347	A	C	0.2388	-0.0087	0.002	2.1e-05	691560	67547301	67254963	15	67254963	15	67254963	*	M	0.415929	-4.35
chr15:67259726:G:A	A	G	0.2356	0.006	0.2191	0.2538	0.002	0.0112	0.8579	4.8	11.553	11	0.3982	440683	39106	401577	chr15	67259726	15	15	67259726	67259726	1	1	0.2356	207650	0.0347	15	67259726	*	rs8038652	R	67552064	rs8038652	A	G	0.2418	-0.0087	0.002	2e-05	692312	67552064	67259726	15	67259726	15	67259726	*	R	0.178571	-4.35
chr15:67263620:G:A	A	G	0.2356	0.006	0.2191	0.2538	0.002	0.0112	0.8585	4.4	11.502	11	0.4023	440683	39106	401577	chr15	67263620	15	15	67263620	67263620	1	1	0.2356	207650	0.0347	15	67263620	*	rs12443472	R	67555958	rs12443472	A	G	0.2422	-0.0087	0.002	2.1e-05	692315	67555958	67263620	15	67263620	15	67263620	*	R	0.178571	-4.35
chr15:67264287:G:A	A	G	0.2356	0.006	0.2189	0.2538	0.002	0.0112	0.8572	4.4	11.511	11	0.4015	440683	39106	401577	chr15	67264287	15	15	67264287	67264287	1	1	0.2356	207650	0.0349	15	67264287	*	rs8042237	R	67556625	rs8042237	A	G	0.2418	-0.0087	0.002	2.1e-05	692281	67556625	67264287	15	67264287	15	67264287	*	R	0.178571	-4.35
chr15:67264928:A:T	A	T	0.4875	0.0074	0.4684	0.499	0.0055	0.0096	0.5654	0	8.849	11	0.6359	440683	39106	401577	chr15	67264928	15	15	67264928	67264928	1	1	0.4875	429666	0.0306	15	67264928	*	rs1444934	W	67557266	rs1444934	A	T	0.4874	-0.008	0.0017	3.7e-06	692195	67557266	67264928	15	67264928	15	67264928	*	W	0.572917	-4.70588
chr15:67265672:C:A	A	C	0.2347	0.0061	0.2173	0.2538	0.0039	0.0112	0.7259	3.3	11.371	11	0.4127	440683	39106	401577	chr15	67265672	15	15	67265672	67265672	1	1	0.2347	206857	0.0365	15	67265672	*	rs12592400	M	67558010	rs12592400	A	C	0.241	-0.0087	0.002	2.1e-05	692354	67558010	67265672	15	67265672	15	67265672	*	M	0.348214	-4.35
chr15:67268363:T:A	A	T	0.5124	0.0074	0.5007	0.531	-0.0053	0.0096	0.5794	0	9.123	11	0.6105	440683	39106	401577	chr15	67268363	15	15	67268363	67268363	1	1	0.4876	429754	0.0303	15	67268363	*	rs11071945	W	67560701	rs11071945	A	T	0.5126	0.0079	0.0017	4.1e-06	692270	67560701	67268363	15	67268363	15	67268363	*	W	-0.552083	4.64706
chr15:67269017:C:G	C	G	0.7651	0.0062	0.7461	0.7821	-0.0034	0.0112	0.7643	3.9	11.445	11	0.4068	440683	39106	401577	chr15	67269017	15	15	67269017	67269017	1	1	0.2349	207033	0.036	15	67269017	*	rs12443279	S	67561355	rs12443279	C	G	0.7606	0.0085	0.0021	3.6e-05	692095	67561355	67269017	15	67269017	15	67269017	*	S	-0.303571	4.04762
chr15:67281403:A:G	A	G	0.7654	0.0061	0.7462	0.7827	-0.004	0.0113	0.7256	2.6	11.294	11	0.419	440683	39106	401577	chr15	67281403	15	15	67281403	67281403	1	1	0.2346	206768	0.0365	15	67281403	*	rs12899051	R	67573741	rs12899051	A	G	0.759	0.0086	0.002	2.4e-05	692388	67573741	67281403	15	67281403	15	67281403	*	R	-0.353982	4.3
chr15:67282350:C:G	C	G	0.4865	0.0067	0.4684	0.4963	0.0065	0.0096	0.4945	0	9.405	11	0.5845	440683	39106	401577	chr15	67282350	15	15	67282350	67282350	1	1	0.4865	428785	0.0279	15	67282350	*	rs13379644	S	67574688	rs13379644	C	G	0.487	-0.008	0.0017	3.4e-06	692306	67574688	67282350	15	67282350	15	67282350	*	S	0.677083	-4.70588
chr15:67288169:T:G	T	G	0.4866	0.0067	0.4688	0.4964	0.006	0.0096	0.5292	0	9.095	11	0.6131	440683	39106	401577	chr15	67288169	15	15	67288169	67288169	1	1	0.4866	428873	0.0276	15	67288169	*	rs8038739	K	67580507	rs8038739	T	G	0.4866	-0.008	0.0017	3.4e-06	692344	67580507	67288169	15	67288169	15	67288169	*	K	0.625	-4.70588
chr15:67288944:G:A	A	G	0.2347	0.0061	0.2179	0.2539	0.0032	0.0113	0.7792	3.5	11.401	11	0.4103	440683	39106	401577	chr15	67288944	15	15	67288944	67288944	1	1	0.2347	206857	0.036	15	67288944	*	rs12324222	R	67581282	rs12324222	A	G	0.2419	-0.0085	0.002	3e-05	692422	67581282	67288944	15	67288944	15	67288944	*	R	0.283186	-4.25
chr15:67290264:T:A	A	T	0.2346	0.0061	0.2173	0.2539	0.0035	0.0113	0.7549	0.2	11.027	11	0.441	440683	39106	401577	chr15	67290264	15	15	67290264	67290264	1	1	0.2346	206768	0.0366	15	67290264	*	rs12595736	W	67582602	rs12595736	A	T	0.2409	-0.0086	0.002	2.5e-05	692297	67582602	67290264	15	67290264	15	67290264	*	W	0.309735	-4.3
chr15:67293123:C:T	T	C	0.5131	0.0067	0.5032	0.5306	-0.0058	0.0096	0.5472	0	9.758	11	0.5523	440683	39106	401577	chr15	67293123	15	15	67293123	67293123	1	1	0.4869	429137	0.0274	15	67293123	*	rs1037039	Y	67585461	rs1037039	T	C	0.5134	0.008	0.0017	3.6e-06	692476	67585461	67293123	15	67293123	15	67293123	*	Y	-0.604167	4.70588
chr15:67299327:A:G	A	G	0.7652	0.0061	0.7462	0.7829	-0.0036	0.0113	0.7473	2.2	11.25	11	0.4225	440683	39106	401577	chr15	67299327	15	15	67299327	67299327	1	1	0.2348	206945	0.0367	15	67299327	*	rs12916403	R	67591665	rs12916403	A	G	0.7591	0.0085	0.002	3e-05	692315	67591665	67299327	15	67299327	15	67299327	*	R	-0.318584	4.25
chr15:67299760:G:C	C	G	0.2341	0.0062	0.2168	0.2536	0.0036	0.0113	0.7511	1	11.108	11	0.4343	440683	39106	401577	chr15	67299760	15	15	67299760	67299760	1	1	0.2341	206328	0.0368	15	67299760	*	rs12148134	S	67592098	rs12148134	C	G	0.2401	-0.0086	0.002	2.7e-05	692236	67592098	67299760	15	67299760	15	67299760	*	S	0.318584	-4.3
chr15:67300880:A:G	A	G	0.4864	0.0066	0.469	0.496	0.0064	0.0096	0.5019	0	8.941	11	0.6273	440683	39106	401577	chr15	67300880	15	15	67300880	67300880	1	1	0.4864	428696	0.027	15	67300880	*	rs11631885	R	67593218	rs11631885	A	G	0.4861	-0.0079	0.0017	4.3e-06	692202	67593218	67300880	15	67300880	15	67300880	*	R	0.666667	-4.64706
chr15:67303746:A:C	A	C	0.7651	0.0061	0.7462	0.7827	-0.0046	0.0112	0.6827	2.6	11.297	11	0.4187	440683	39106	401577	chr15	67303746	15	15	67303746	67303746	1	1	0.2349	207033	0.0365	15	67303746	*	rs12594229	M	67596084	rs12594229	A	C	0.7591	0.0087	0.002	2.3e-05	692332	67596084	67303746	15	67303746	15	67303746	*	M	-0.410714	4.35
chr15:67303877:G:A	A	G	0.5134	0.0065	0.5039	0.5309	-0.0063	0.0095	0.5061	0	9.14	11	0.6089	440683	39106	401577	chr15	67303877	15	15	67303877	67303877	1	1	0.4866	428873	0.027	15	67303877	*	rs8027755	R	67596215	rs8027755	A	G	0.5108	0.008	0.0017	3.5e-06	692344	67596215	67303877	15	67303877	15	67303877	*	R	-0.663158	4.70588
chr15:67305681:G:A	A	G	0.5134	0.0066	0.5039	0.5309	-0.0065	0.0095	0.4978	0	9.167	11	0.6065	440683	39106	401577	chr15	67305681	15	15	67305681	67305681	1	1	0.4866	428873	0.027	15	67305681	*	rs8038883	R	67598019	rs8038883	A	G	0.5134	0.0079	0.0017	4.1e-06	692356	67598019	67305681	15	67305681	15	67305681	*	R	-0.684211	4.64706
chr15:67308006:A:G	A	G	0.7652	0.0061	0.7462	0.7827	-0.0044	0.0112	0.6977	2.1	11.24	11	0.4234	440683	39106	401577	chr15	67308006	15	15	67308006	67308006	1	1	0.2348	206945	0.0365	15	67308006	*	rs4776917	R	67600344	rs4776917	A	G	0.7591	0.0087	0.002	2.2e-05	692317	67600344	67308006	15	67308006	15	67308006	*	R	-0.392857	4.35
chr15:67309969:G:C	C	G	0.0364	0.0045	0.0296	0.0446	0.0312	0.0257	0.2245	0	6.463	11	0.8407	440683	39106	401577	chr15	67309969	15	15	67309969	67309969	1	1	0.0364	32081.7	0.015	15	67309969	*	rs17230654	S	67602307	rs17230654	C	G	0.03976	0.0176	0.0045	0.00011	660778	67602307	67309969	15	67309969	15	67309969	*	S	1.21401	3.91111
chr15:67315562:A:G	A	G	0.8364	0.0088	0.8185	0.8597	0.0009	0.0129	0.9444	23.7	14.411	11	0.2111	440683	39106	401577	chr15	67315562	15	15	67315562	67315562	1	1	0.1636	144191	0.0412	15	67315562	*	rs11635391	R	67607900	rs11635391	A	G	0.8383	0.0084	0.0024	0.00043	690642	67607900	67315562	15	67315562	15	67315562	*	R	0.0697674	3.5
chr15:67319394:T:C	T	C	0.4846	0.0069	0.4674	0.496	0.0063	0.0095	0.5093	0	9.47	11	0.5786	440683	39106	401577	chr15	67319394	15	15	67319394	67319394	1	1	0.4846	427110	0.0286	15	67319394	*	rs7170004	Y	67611732	rs7170004	T	C	0.4871	-0.0079	0.0017	4.1e-06	692552	67611732	67319394	15	67319394	15	67319394	*	Y	0.663158	-4.64706
chr15:67321840:A:C	A	C	0.4865	0.0065	0.4693	0.4959	0.0063	0.0095	0.5091	0	9.646	11	0.5625	440683	39106	401577	chr15	67321840	15	15	67321840	67321840	1	1	0.4865	428785	0.0266	15	67321840	*	rs11852260	H	67614178	rs11852260	A	C	0.4864	-0.0079	0.0017	4e-06	692515	67614178	67321840	15	67321840	15	67321840	*	H	0.663158	-4.64706
chr15:67336837:G:A	A	G	0.4349	0.0065	0.4297	0.4479	0.0046	0.0096	0.6319	0	7.441	11	0.7624	440683	39106	401577	chr15	67336837	15	15	67336837	67336837	1	1	0.4349	383306	0.0182	15	67336837	*	rs956129	R	67629175	rs956129	A	G	0.4365	0.0067	0.0017	0.00011	691292	67629175	67336837	15	67336837	15	67336837	*	R	0.479167	3.94118
chr15:67341446:G:A	A	G	0.2353	0.0061	0.2178	0.2539	0.004	0.0112	0.72	7.3	11.86	11	0.3742	440683	39106	401577	chr15	67341446	15	15	67341446	67341446	1	1	0.2353	207385	0.0361	15	67341446	*	rs4238407	R	67633784	rs4238407	A	G	0.2409	-0.0085	0.002	2.9e-05	692514	67633784	67341446	15	67341446	15	67341446	*	R	0.357143	-4.25
chr15:67342524:T:C	T	C	0.7648	0.0061	0.7461	0.7823	-0.0039	0.0113	0.7265	5.7	11.66	11	0.3898	440683	39106	401577	chr15	67342524	15	15	67342524	67342524	1	1	0.2352	207297	0.0362	15	67342524	*	rs4432221	Y	67634862	rs4432221	T	C	0.7591	0.0085	0.002	2.6e-05	692448	67634862	67342524	15	67342524	15	67342524	*	Y	-0.345133	4.25
chr15:67346550:G:T	T	G	0.513	0.0065	0.5037	0.5306	-0.0064	0.0096	0.5057	0	9.365	11	0.5882	440683	39106	401577	chr15	67346550	15	15	67346550	67346550	1	1	0.487	429225	0.0269	15	67346550	*	rs2120836	K	67638888	rs2120836	T	G	0.5131	0.008	0.0017	3e-06	692516	67638888	67346550	15	67346550	15	67346550	*	K	-0.666667	4.70588
chr15:67349007:A:C	A	C	0.4865	0.0064	0.4693	0.4955	0.0067	0.0096	0.481	0	9.568	11	0.5696	440683	39106	401577	chr15	67349007	15	15	67349007	67349007	1	1	0.4865	428785	0.0262	15	67349007	*	rs11071949	H	67641345	rs11071949	A	C	0.4867	-0.0081	0.0017	2.7e-06	692437	67641345	67349007	15	67349007	15	67349007	*	H	0.697917	-4.76471
chr15:67351685:C:T	T	C	0.5134	0.0064	0.5043	0.5307	-0.0066	0.0096	0.4907	0	9.339	11	0.5906	440683	39106	401577	chr15	67351685	15	15	67351685	67351685	1	1	0.4866	428873	0.0264	15	67351685	*	rs4301969	Y	67644023	rs4301969	T	C	0.5132	0.0083	0.0017	1.7e-06	692131	67644023	67351685	15	67351685	15	67351685	*	Y	-0.6875	4.88235
chr15:67354880:T:C	T	C	0.7646	0.0062	0.7459	0.7819	-0.0038	0.0112	0.7377	9.6	12.169	11	0.3511	440683	39106	401577	chr15	67354880	15	15	67354880	67354880	1	1	0.2354	207474	0.036	15	67354880	*	rs10152973	Y	67647218	rs10152973	T	C	0.7585	0.0086	0.002	2.6e-05	692438	67647218	67354880	15	67354880	15	67354880	*	Y	-0.339286	4.3
chr15:67354990:A:T	A	T	0.7646	0.0062	0.7459	0.7814	-0.0038	0.0113	0.7334	10.7	12.318	11	0.3402	440683	39106	401577	chr15	67354990	15	15	67354990	67354990	1	1	0.2354	207474	0.0355	15	67354990	*	rs10152913	W	67647328	rs10152913	A	T	0.7587	0.0086	0.002	2.8e-05	692430	67647328	67354990	15	67354990	15	67354990	*	W	-0.336283	4.3
chr15:67357640:A:G	A	G	0.4864	0.0065	0.4694	0.4957	0.0067	0.0096	0.4833	0	9.949	11	0.535	440683	39106	401577	chr15	67357640	15	15	67357640	67357640	1	1	0.4864	428696	0.0263	15	67357640	*	rs869304	R	67649978	rs869304	A	G	0.4873	-0.0079	0.0016	1e-06	795421	67649978	67357640	15	67357640	15	67357640	*	R	0.697917	-4.9375
chr15:67357757:C:G	C	G	0.4868	0.0066	0.4693	0.4965	0.0061	0.0096	0.5219	0	9.636	11	0.5634	440683	39106	401577	chr15	67357757	15	15	67357757	67357757	1	1	0.4868	429049	0.0272	15	67357757	*	rs869305	S	67650095	rs869305	C	G	0.4874	-0.0079	0.0016	1.3e-06	795488	67650095	67357757	15	67357757	15	67357757	*	S	0.635417	-4.9375
chr15:67360638:A:G	A	G	0.7648	0.0061	0.7459	0.7819	-0.0037	0.0113	0.7446	8.2	11.977	11	0.3654	440683	39106	401577	chr15	67360638	15	15	67360638	67360638	1	1	0.2352	207297	0.036	15	67360638	*	rs8042007	R	67652976	rs8042007	A	G	0.7588	0.009	0.0019	3.8e-06	795280	67652976	67360638	15	67360638	15	67360638	*	R	-0.327434	4.73684
chr15:67361426:A:C	A	C	0.7647	0.0061	0.7459	0.7819	-0.004	0.0113	0.7222	9.5	12.151	11	0.3524	440683	39106	401577	chr15	67361426	15	15	67361426	67361426	1	1	0.2353	207385	0.036	15	67361426	*	rs4536412	M	67653764	rs4536412	A	C	0.7588	0.0088	0.0019	5.4e-06	789409	67653764	67361426	15	67361426	15	67361426	*	M	-0.353982	4.63158
chr15:67362031:C:T	T	C	0.5142	0.0069	0.5047	0.5328	-0.0063	0.0096	0.5102	0	9.624	11	0.5645	440683	39106	401577	chr15	67362031	15	15	67362031	67362031	1	1	0.4858	428168	0.0281	15	67362031	*	rs4496076	Y	67654369	rs4496076	T	C	0.5133	0.0079	0.0016	1.2e-06	795161	67654369	67362031	15	67362031	15	67362031	*	Y	-0.65625	4.9375
chr15:67367796:A:C	A	C	0.4864	0.0065	0.4694	0.4956	0.0065	0.0096	0.4981	0	9.93	11	0.5367	440683	39106	401577	chr15	67367796	15	15	67367796	67367796	1	1	0.4864	428696	0.0262	15	67367796	*	rs4625676	M	67660134	rs4625676	A	C	0.487	-0.008	0.0017	3.4e-06	692161	67660134	67367796	15	67367796	15	67367796	*	M	0.677083	-4.70588
chr15:67369287:G:A	A	G	0.5137	0.0067	0.5038	0.5305	-0.006	0.0096	0.5298	0	10.088	11	0.5225	440683	39106	401577	chr15	67369287	15	15	67369287	67369287	1	1	0.4863	428608	0.0267	15	67369287	*	rs7178870	R	67661625	rs7178870	A	G	0.5129	0.0079	0.0016	1.2e-06	795019	67661625	67369287	15	67369287	15	67369287	*	R	-0.625	4.9375
chr15:67369446:G:A	A	G	0.2354	0.0061	0.2181	0.2542	0.0037	0.0113	0.7457	8.4	12.009	11	0.363	440683	39106	401577	chr15	67369446	15	15	67369446	67369446	1	1	0.2354	207474	0.0361	15	67369446	*	rs8043060	R	67661784	rs8043060	A	G	0.2412	-0.0091	0.0019	2.5e-06	795201	67661784	67369446	15	67369446	15	67369446	*	R	0.327434	-4.78947
chr15:67370762:A:G	A	G	0.4874	0.007	0.4694	0.4984	0.0051	0.0096	0.5949	0	9.741	11	0.5538	440683	39106	401577	chr15	67370762	15	15	67370762	67370762	1	1	0.4874	429578	0.029	15	67370762	*	rs41357746	R	67663100	rs41357746	A	G	0.4875	-0.0074	0.0018	4.6e-05	575159	67663100	67370762	15	67370762	15	67370762	*	R	0.53125	-4.11111
chr15:67375719:T:A	A	T	0.5132	0.0066	0.5034	0.5306	-0.0056	0.0096	0.5592	0	9.639	11	0.5631	440683	39106	401577	chr15	67375719	15	15	67375719	67375719	1	1	0.4868	429049	0.0272	15	67375719	*	rs11633767	W	67668057	rs11633767	A	T	0.513	0.0078	0.0016	1.5e-06	788418	67668057	67375719	15	67375719	15	67375719	*	W	-0.583333	4.875
chr15:67381230:A:G	A	G	0.5184	0.0063	0.5087	0.5349	-0.0071	0.0096	0.461	0	9.215	11	0.6021	440683	39106	401577	chr15	67381230	15	15	67381230	67381230	1	1	0.4816	424466	0.0262	15	67381230	*	rs12164949	R	67673568	rs12164949	A	G	0.5131	0.0081	0.0016	8.8e-07	781293	67673568	67381230	15	67381230	15	67381230	*	R	-0.739583	5.0625
chr15:67383209:A:T	A	T	0.5156	0.0065	0.5062	0.5301	-0.0063	0.0096	0.5112	0	9.032	11	0.6189	440683	39106	401577	chr15	67383209	15	15	67383209	67383209	1	1	0.4844	426934	0.0239	15	67383209	*	rs4776924	H	67675547	rs4776924	A	T	0.5132	0.0084	0.0017	3.5e-07	767859	67675547	67383209	15	67383209	15	67383209	*	H	-0.65625	4.94118
chr15:67387871:T:C	T	C	0.7289	0.0081	0.7159	0.7498	0.0005	0.0107	0.9643	44	19.628	11	0.05072	440683	39106	401577	chr15	67387871	15	15	67387871	67387871	1	1	0.2711	238938	0.0339	15	67387871	*	rs12903168	Y	67680209	rs12903168	T	C	0.725	0.0188	0.0019	4.3e-24	788174	67680209	67387871	15	67387871	15	67387871	*	Y	0.046729	9.89474
chr15:67389569:T:C	T	C	0.4679	0.0115	0.4276	0.4868	-0.0043	0.0096	0.6488	0	10.166	11	0.5156	440683	39106	401577	chr15	67389569	15	15	67389569	67389569	1	1	0.4679	412391	0.0592	15	67389569	*	rs6494654	Y	67681907	rs6494654	T	C	0.4679	-0.0141	0.0016	8.4e-18	783559	67681907	67389569	15	67389569	15	67389569	*	Y	-0.447917	-8.8125
chr15:67402428:C:T	T	C	0.5299	0.011	0.5131	0.5702	0.0038	0.0096	0.6904	0	10.134	11	0.5184	440683	39106	401577	chr15	67402428	15	15	67402428	67402428	1	1	0.4701	414330	0.0571	15	67402428	*	rs11071951	Y	67694766	rs11071951	T	C	0.518	0.0138	0.0016	3.5e-17	782999	67694766	67402428	15	67402428	15	67402428	*	Y	0.395833	8.625
chr15:67402442:A:T	A	T	0.4706	0.0111	0.4298	0.4872	-0.0039	0.0096	0.6861	0	10.169	11	0.5153	440683	39106	401577	chr15	67402442	15	15	67402442	67402442	1	1	0.4706	414771	0.0574	15	67402442	*	rs11071952	W	67694780	rs11071952	A	T	0.482	-0.0142	0.0017	4.3e-16	680888	67694780	67402442	15	67402442	15	67402442	*	W	-0.40625	-8.35294
chr15:67404430:G:A	A	G	0.05	0.007	0.0367	0.0633	-0.0071	0.0236	0.7625	0	4.642	11	0.9472	440683	39106	401577	chr15	67404430	15	15	67404430	67404430	1	1	0.05	44068.3	0.0266	15	67404430	*	rs12324662	R	67696768	rs12324662	A	G	0.04332	0.0161	0.0038	2.4e-05	737394	67696768	67404430	15	67404430	15	67404430	*	R	-0.300847	4.23684
chr15:67404685:G:A	A	G	0.0523	0.0061	0.0407	0.0624	0.0201	0.0215	0.3509	0	6.173	11	0.8616	440683	39106	401577	chr15	67404685	15	15	67404685	67404685	1	1	0.0523	46095.4	0.0217	15	67404685	*	rs950784	R	67697023	rs950784	A	G	0.05741	0.0155	0.0035	8.4e-06	784565	67697023	67404685	15	67404685	15	67404685	*	R	0.934884	4.42857
chr15:67409157:G:A	A	G	0.7239	0.0089	0.7076	0.749	0.0004	0.0107	0.9702	46.6	20.603	11	0.03773	440683	39106	401577	chr15	67409157	15	15	67409157	67409157	1	1	0.2761	243345	0.0414	15	67409157	*	rs2286664	R	67701495	rs2286664	A	G	0.7215	0.0186	0.0018	5.2e-24	786389	67701495	67409157	15	67409157	15	67409157	*	R	0.0373832	10.3333
chr15:67410569:A:C	A	C	0.4551	0.0096	0.4186	0.471	-0.0101	0.0096	0.2923	0	9.254	11	0.5985	440683	39106	401577	chr15	67410569	15	15	67410569	67410569	1	1	0.4551	401110	0.0524	15	67410569	*	rs7359257	M	67702907	rs7359257	A	C	0.46	-0.0143	0.0016	2.7e-18	784373	67702907	67410569	15	67410569	15	67410569	*	M	-1.05208	-8.9375
chr15:67424234:T:A	A	T	0.505	0.012	0.4883	0.5443	0.0105	0.0096	0.2714	0	6.669	11	0.8252	440683	39106	401577	chr15	67424234	15	15	67424234	67424234	1	1	0.495	436276	0.056	15	67424234	*	rs12594849	W	67716572	rs12594849	A	T	0.508	0.0144	0.0016	7e-19	791635	67716572	67424234	15	67424234	15	67424234	*	W	1.09375	9
chr15:67427355:T:C	T	C	0.9086	0.0022	0.905	0.9175	-0.0065	0.0165	0.6926	0	10.281	11	0.5053	440683	39106	401577	chr15	67427355	15	15	67427355	67427355	1	1	0.0914	80556.9	0.0125	15	67427355	*	rs17298032	Y	67719693	rs17298032	T	C	0.90868	-0.0099	0.0028	0.00049	794619	67719693	67427355	15	67427355	15	67427355	*	Y	-0.393939	-3.53571
chr15:67461354:C:T	T	C	0.1189	0.0044	0.1058	0.1251	-0.0146	0.015	0.3306	28.3	15.347	11	0.1672	440683	39106	401577	chr15	67461354	15	15	67461354	67461354	1	1	0.1189	104794	0.0193	15	67461354	*	rs8025163	Y	67753692	rs8025163	T	C	0.1136	-0.0168	0.0025	3.9e-11	778342	67753692	67461354	15	67461354	15	67461354	*	Y	-0.973333	-6.72
chr15:67468470:C:T	T	C	0.5056	0.0122	0.4886	0.5457	0.012	0.0095	0.2099	0	7.033	11	0.7964	440683	39106	401577	chr15	67468470	15	15	67468470	67468470	1	1	0.4944	435747	0.0571	15	67468470	*	rs2899724	Y	67760808	rs2899724	T	C	0.5091	0.0148	0.0017	1.1e-17	688801	67760808	67468470	15	67468470	15	67468470	*	Y	1.26316	8.70588
chr15:67469718:G:A	A	G	0.2582	0.0059	0.2392	0.2712	-0.0088	0.0109	0.4161	42.8	19.242	11	0.05689	440683	39106	401577	chr15	67469718	15	15	67469718	67469718	1	1	0.2582	227569	0.032	15	67469718	*	rs4776361	R	67762056	rs4776361	A	G	0.2646	-0.0197	0.0019	5e-26	792258	67762056	67469718	15	67469718	15	67469718	*	R	-0.807339	-10.3684
chr15:67473700:C:G	C	G	0.4943	0.0119	0.4557	0.5112	-0.0124	0.0095	0.1944	0	7.005	11	0.7987	440683	39106	401577	chr15	67473700	15	15	67473700	67473700	1	1	0.4943	435659	0.0555	15	67473700	*	rs7162320	S	67766038	rs7162320	C	G	0.4906	-0.0144	0.0016	1e-18	791951	67766038	67473700	15	67473700	15	67473700	*	S	-1.30526	-9
chr15:67477569:C:G	C	G	0.9465	0.0063	0.9371	0.9585	-0.0208	0.0213	0.3282	0	7.712	11	0.7388	440683	39106	401577	chr15	67477569	15	15	67477569	67477569	1	1	0.0535	47153.1	0.0214	15	67477569	*	rs17232873	S	67769907	rs17232873	C	G	0.94194	-0.0152	0.0035	1.1e-05	783346	67769907	67477569	15	67477569	15	67477569	*	S	-0.976526	-4.34286
chr15:67477968:A:C	A	C	0.4941	0.0119	0.4556	0.5112	-0.0124	0.0095	0.1942	0	7.13	11	0.7885	440683	39106	401577	chr15	67477968	15	15	67477968	67477968	1	1	0.4941	435483	0.0556	15	67477968	*	rs8026627	H	67770306	rs8026627	A	C	0.4906	-0.0144	0.0017	9.7e-18	748193	67770306	67477968	15	67477968	15	67477968	*	H	-1.30526	-8.47059
chr15:67480865:G:T	T	G	0.5056	0.0119	0.4885	0.5442	0.012	0.0095	0.2095	0	6.966	11	0.8018	440683	39106	401577	chr15	67480865	15	15	67480865	67480865	1	1	0.4944	435747	0.0557	15	67480865	*	rs10468041	K	67773203	rs10468041	T	G	0.5105	0.0144	0.0016	8.6e-19	792020	67773203	67480865	15	67480865	15	67480865	*	K	1.26316	9
chr15:67540230:T:C	T	C	0.9238	0.0084	0.9082	0.9406	-0.013	0.0181	0.4715	0	5.656	11	0.8953	440683	39106	401577	chr15	67540230	15	15	67540230	67540230	1	1	0.0762	67160.1	0.0324	15	67540230	*	rs35597242	Y	67832568	rs35597242	T	C	0.92019	-0.0131	0.0033	7.1e-05	559257	67832568	67540230	15	67540230	15	67540230	*	Y	-0.718232	-3.9697
chr15:67543032:T:C	T	C	0.9087	0.0044	0.8978	0.9201	-0.0092	0.0165	0.5761	0	6.452	11	0.8416	440683	39106	401577	chr15	67543032	15	15	67543032	67543032	1	1	0.0913	80468.7	0.0223	15	67543032	*	rs3743353	Y	67835370	rs3743353	T	C	0.90932	-0.0117	0.0028	3.4e-05	795278	67835370	67543032	15	67543032	15	67543032	*	Y	-0.557576	-4.17857
chr15:67543731:T:C	T	C	0.7402	0.0066	0.7293	0.7612	0.0085	0.0109	0.4362	39.6	18.203	11	0.077	440683	39106	401577	chr15	67543731	15	15	67543731	67543731	1	1	0.2598	228979	0.0319	15	67543731	*	rs4776943	Y	67836069	rs4776943	T	C	0.7332	0.0195	0.0019	9.8e-25	740576	67836069	67543731	15	67543731	15	67543731	*	Y	0.779817	10.2632
chr15:67544671:G:A	A	G	0.0888	0.0027	0.0791	0.0942	0.0046	0.0167	0.7842	0	8.2	11	0.6953	440683	39106	401577	chr15	67544671	15	15	67544671	67544671	1	1	0.0888	78265.3	0.0151	15	67544671	*	rs3784688	R	67837009	rs3784688	A	G	0.08986	0.0112	0.003	0.00024	686376	67837009	67544671	15	67544671	15	67544671	*	R	0.275449	3.73333
chr15:67547759:G:A	A	G	0.0918	0.0043	0.08	0.1025	0.0071	0.0164	0.6649	0	6.611	11	0.8297	440683	39106	401577	chr15	67547759	15	15	67547759	67547759	1	1	0.0918	80909.4	0.0225	15	67547759	*	rs1806482	R	67840097	rs1806482	A	G	0.09045	0.0117	0.0028	3.1e-05	795429	67840097	67547759	15	67547759	15	67547759	*	R	0.432927	4.17857
chr15:67548435:T:C	T	C	0.5011	0.0121	0.4662	0.5219	-0.0084	0.0095	0.3759	0	7.673	11	0.7423	440683	39106	401577	chr15	67548435	15	15	67548435	67548435	1	1	0.4989	439713	0.0557	15	67548435	*	rs737226	Y	67840773	rs737226	T	C	0.4963	-0.0154	0.0017	3.9e-19	692072	67840773	67548435	15	67548435	15	67548435	*	Y	-0.884211	-9.05882
chr15:67549596:A:T	A	T	0.9082	0.0043	0.8975	0.9201	-0.0069	0.0164	0.6755	0	6.539	11	0.8351	440683	39106	401577	chr15	67549596	15	15	67549596	67549596	1	1	0.0918	80909.4	0.0226	15	67549596	*	rs7164713	W	67841934	rs7164713	A	T	0.9085	-0.0116	0.003	0.00013	692461	67841934	67549596	15	67549596	15	67549596	*	W	-0.420732	-3.86667
chr15:67550188:G:A	A	G	0.092	0.0043	0.0799	0.1025	0.0068	0.0164	0.6789	0	6.56	11	0.8335	440683	39106	401577	chr15	67550188	15	15	67550188	67550188	1	1	0.092	81085.7	0.0226	15	67550188	*	rs6494670	V	67842526	rs6494670	A	G	0.09121	0.0113	0.003	0.00018	692484	67842526	67550188	15	67550188	15	67550188	*	V	0.414634	3.76667
chr15:67550695:G:A	A	G	0.0923	0.0045	0.0803	0.1032	0.0083	0.0164	0.6131	0	7.132	11	0.7883	440683	39106	401577	chr15	67550695	15	15	67550695	67550695	1	1	0.0923	81350.1	0.0229	15	67550695	*	rs8032268	R	67843033	rs8032268	A	G	0.09074	0.0114	0.003	0.00016	692445	67843033	67550695	15	67550695	15	67550695	*	R	0.506098	3.8
chr15:67553342:C:T	T	C	0.0918	0.0043	0.0799	0.1025	0.0071	0.0164	0.6664	0	6.602	11	0.8303	440683	39106	401577	chr15	67553342	15	15	67553342	67553342	1	1	0.0918	80909.4	0.0226	15	67553342	*	rs7167280	Y	67845680	rs7167280	T	C	0.09045	0.0117	0.003	0.00012	686530	67845680	67553342	15	67553342	15	67553342	*	Y	0.432927	3.9
chr15:67553592:C:T	T	C	0.2605	0.007	0.2388	0.2705	-0.0096	0.0108	0.376	40.2	18.389	11	0.07298	440683	39106	401577	chr15	67553592	15	15	67553592	67553592	1	1	0.2605	229596	0.0317	15	67553592	*	rs12905371	Y	67845930	rs12905371	T	C	0.2683	-0.0195	0.0019	2.8e-25	785862	67845930	67553592	15	67553592	15	67553592	*	Y	-0.888889	-10.2632
chr15:67558652:T:C	T	C	0.9081	0.0045	0.8975	0.9201	-0.0067	0.0164	0.6827	0	6.388	11	0.8463	440683	39106	401577	chr15	67558652	15	15	67558652	67558652	1	1	0.0919	80997.5	0.0226	15	67558652	*	rs7167339	Y	67850990	rs7167339	T	C	0.90955	-0.0114	0.003	0.00016	692500	67850990	67558652	15	67558652	15	67558652	*	Y	-0.408537	-3.8
chr15:67560067:A:C	A	C	0.5009	0.0123	0.4645	0.5219	-0.0084	0.0095	0.3796	0	7.71	11	0.739	440683	39106	401577	chr15	67560067	15	15	67560067	67560067	1	1	0.4991	439890	0.0574	15	67560067	*	rs11632574	M	67852405	rs11632574	A	C	0.4962	-0.0147	0.0016	3.3e-19	782910	67852405	67560067	15	67560067	15	67560067	*	M	-0.884211	-9.1875
chr15:67560307:G:A	A	G	0.5005	0.0124	0.4782	0.5356	0.009	0.0095	0.3428	0	7.849	11	0.7267	440683	39106	401577	chr15	67560307	15	15	67560307	67560307	1	1	0.4995	440242	0.0574	15	67560307	*	rs11632776	D	67852645	rs11632776	A	G	0.5038	0.0148	0.0016	6.7e-20	795137	67852645	67560307	15	67560307	15	67560307	*	D	0.947368	9.25
chr15:67561024:A:C	A	C	0.9196	0.0092	0.9032	0.9387	-0.0129	0.0177	0.4645	0	5.326	11	0.9144	440683	39106	401577	chr15	67561024	15	15	67561024	67561024	1	1	0.0804	70861.8	0.0355	15	67561024	*	rs17300363	M	67853362	rs17300363	A	C	0.91569	-0.0106	0.0029	0.00027	788708	67853362	67561024	15	67561024	15	67561024	*	M	-0.728814	-3.65517
chr15:67561477:C:A	A	C	0.0919	0.0045	0.08	0.1027	0.0086	0.0164	0.602	0	7.374	11	0.7681	440683	39106	401577	chr15	67561477	15	15	67561477	67561477	1	1	0.0919	80997.5	0.0227	15	67561477	*	rs2589983	M	67853815	rs2589983	A	C	0.09062	0.0121	0.0028	1.9e-05	795401	67853815	67561477	15	67561477	15	67561477	*	M	0.52439	4.32143
chr15:67561903:G:T	T	G	0.4108	0.0053	0.3954	0.4291	0.01	0.0097	0.3005	0	8.057	11	0.7082	440683	39106	401577	chr15	67561903	15	15	67561903	67561903	1	1	0.4108	362065	0.0337	15	67561903	*	rs16951001	K	67854241	rs16951001	T	G	0.4053	0.0114	0.0017	6.6e-12	790082	67854241	67561903	15	67561903	15	67561903	*	K	1.03093	6.70588
chr15:67565204:A:G	A	G	0.9078	0.0045	0.8969	0.9198	-0.0088	0.0164	0.59	0	7.023	11	0.7972	440683	39106	401577	chr15	67565204	15	15	67565204	67565204	1	1	0.0922	81261.9	0.0229	15	67565204	*	rs7182417	R	67857542	rs7182417	A	G	0.90944	-0.0116	0.003	0.00013	692459	67857542	67565204	15	67565204	15	67565204	*	R	-0.536585	-3.86667
chr15:67565778:A:T	A	T	0.501	0.0121	0.4661	0.5219	-0.0082	0.0095	0.3868	0	7.897	11	0.7225	440683	39106	401577	chr15	67565778	15	15	67565778	67565778	1	1	0.499	439802	0.0558	15	67565778	*	rs11630854	W	67858116	rs11630854	A	T	0.4961	-0.0153	0.0017	6.3e-19	686397	67858116	67565778	15	67565778	15	67565778	*	W	-0.863158	-9
chr15:67567263:A:G	A	G	0.9082	0.0043	0.8975	0.9201	-0.0076	0.0164	0.6435	0	6.426	11	0.8435	440683	39106	401577	chr15	67567263	15	15	67567263	67567263	1	1	0.0918	80909.4	0.0226	15	67567263	*	rs16951002	R	67859601	rs16951002	A	G	0.90301	-0.0119	0.0028	2.5e-05	795472	67859601	67567263	15	67567263	15	67567263	*	R	-0.463415	-4.25
chr15:67568249:G:A	A	G	0.2603	0.0065	0.2405	0.2709	-0.0094	0.0109	0.3875	40.2	18.394	11	0.07287	440683	39106	401577	chr15	67568249	15	15	67568249	67568249	1	1	0.2603	229420	0.0304	15	67568249	*	rs12441715	R	67860587	rs12441715	A	G	0.2686	-0.0197	0.0019	2.2e-26	794970	67860587	67568249	15	67568249	15	67568249	*	R	-0.862385	-10.3684
chr15:67570774:A:G	A	G	0.9085	0.0044	0.8975	0.9204	-0.0076	0.0165	0.6457	0	6.642	11	0.8273	440683	39106	401577	chr15	67570774	15	15	67570774	67570774	1	1	0.0915	80645	0.0229	15	67570774	*	rs16951006	R	67863112	rs16951006	A	G	0.90979	-0.0118	0.0028	2.7e-05	795462	67863112	67570774	15	67570774	15	67570774	*	R	-0.460606	-4.21429
chr15:67570897:A:G	A	G	0.9085	0.0044	0.8975	0.9204	-0.0077	0.0165	0.6418	0	6.647	11	0.8269	440683	39106	401577	chr15	67570897	15	15	67570897	67570897	1	1	0.0915	80645	0.0229	15	67570897	*	rs16951007	R	67863235	rs16951007	A	G	0.90961	-0.0113	0.003	0.00018	692435	67863235	67570897	15	67570897	15	67570897	*	R	-0.466667	-3.76667
chr15:67571525:A:G	A	G	0.9085	0.0044	0.8975	0.9204	-0.0076	0.0165	0.6443	0	6.645	11	0.8271	440683	39106	401577	chr15	67571525	15	15	67571525	67571525	1	1	0.0915	80645	0.0229	15	67571525	*	rs16951010	R	67863863	rs16951010	A	G	0.90979	-0.0113	0.003	0.00018	692278	67863863	67571525	15	67571525	15	67571525	*	R	-0.460606	-3.76667
chr15:67580380:A:G	A	G	0.5011	0.0121	0.4661	0.5218	-0.0086	0.0095	0.3694	0	8.123	11	0.7022	440683	39106	401577	chr15	67580380	15	15	67580380	67580380	1	1	0.4989	439713	0.0557	15	67580380	*	rs7170299	R	67872718	rs7170299	A	G	0.4966	-0.0146	0.0016	2.5e-19	795021	67872718	67580380	15	67580380	15	67580380	*	R	-0.905263	-9.125
chr15:67580645:T:C	T	C	0.5009	0.012	0.4661	0.5218	-0.0086	0.0095	0.3692	0	8.212	11	0.6942	440683	39106	401577	chr15	67580645	15	15	67580645	67580645	1	1	0.4991	439890	0.0557	15	67580645	*	rs7172298	Y	67872983	rs7172298	T	C	0.4966	-0.0146	0.0016	2.4e-19	795043	67872983	67580645	15	67580645	15	67580645	*	Y	-0.905263	-9.125
chr15:67581707:C:T	T	C	0.418	0.0058	0.4049	0.4379	0.005	0.0097	0.6027	0	7.629	11	0.7461	440683	39106	401577	chr15	67581707	15	15	67581707	67581707	1	1	0.418	368411	0.033	15	67581707	*	rs11638507	Y	67874045	rs11638507	T	C	0.4195	0.0122	0.0017	3e-12	691058	67874045	67581707	15	67581707	15	67581707	*	Y	0.515464	7.17647
chr15:67583424:A:G	A	G	0.5825	0.0057	0.5636	0.5952	-0.0049	0.0097	0.6152	0	7.768	11	0.7339	440683	39106	401577	chr15	67583424	15	15	67583424	67583424	1	1	0.4175	367970	0.0316	15	67583424	*	rs17241403	R	67875762	rs17241403	A	G	0.5819	-0.0123	0.0017	2e-12	690966	67875762	67583424	15	67583424	15	67583424	*	R	-0.505155	-7.23529
chr15:67583939:A:G	A	G	0.9115	0.0028	0.9058	0.9213	-0.0052	0.0167	0.7567	0	8.039	11	0.7098	440683	39106	401577	chr15	67583939	15	15	67583939	67583939	1	1	0.0885	78000.9	0.0155	15	67583939	*	rs8028912	R	67876277	rs8028912	A	G	0.91119	-0.0115	0.003	0.00016	692269	67876277	67583939	15	67583939	15	67583939	*	R	-0.311377	-3.83333
chr15:67585107:C:T	T	C	0.1221	0.0048	0.1081	0.1289	-0.0137	0.0149	0.3558	22.9	14.267	11	0.2186	440683	39106	401577	chr15	67585107	15	15	67585107	67585107	1	1	0.1221	107615	0.0208	15	67585107	*	rs12148363	Y	67877445	rs12148363	T	C	0.1109	-0.0165	0.0026	1.1e-10	764904	67877445	67585107	15	67585107	15	67585107	*	Y	-0.919463	-6.34615
chr15:67587332:C:T	T	C	0.092	0.0045	0.0799	0.1031	0.01	0.0164	0.5422	0	7.232	11	0.78	440683	39106	401577	chr15	67587332	15	15	67587332	67587332	1	1	0.092	81085.7	0.0232	15	67587332	*	rs2589977	Y	67879670	rs2589977	T	C	0.09027	0.0115	0.003	0.00014	692434	67879670	67587332	15	67587332	15	67587332	*	Y	0.609756	3.83333
chr15:67589591:G:C	C	G	0.0915	0.0044	0.0795	0.1025	0.0083	0.0165	0.6134	0	6.64	11	0.8274	440683	39106	401577	chr15	67589591	15	15	67589591	67589591	1	1	0.0915	80645	0.023	15	67589591	*	rs6494673	S	67881929	rs6494673	C	G	0.0901	0.0115	0.003	0.00015	692450	67881929	67589591	15	67589591	15	67589591	*	S	0.50303	3.83333
chr15:67589693:A:G	A	G	0.1013	0.0053	0.0856	0.1164	0.0095	0.0161	0.5543	0	6.575	11	0.8324	440683	39106	401577	chr15	67589693	15	15	67589693	67589693	1	1	0.1013	89282.4	0.0308	15	67589693	*	rs4776366	R	67882031	rs4776366	A	G	0.09536	0.0124	0.003	3.5e-05	684341	67882031	67589693	15	67589693	15	67589693	*	R	0.590062	4.13333
chr15:67591780:T:C	T	C	0.0967	0.0058	0.0799	0.1149	0.0112	0.0164	0.4968	0	7.164	11	0.7857	440683	39106	401577	chr15	67591780	15	15	67591780	67591780	1	1	0.0967	85228.1	0.035	15	67591780	*	rs16951043	Y	67884118	rs16951043	T	C	0.09033	0.0121	0.0028	1.9e-05	795463	67884118	67591780	15	67591780	15	67591780	*	Y	0.682927	4.32143
chr15:67594013:G:A	A	G	0.904	0.0065	0.8954	0.9202	-0.0107	0.0164	0.5165	0	7.402	11	0.7657	440683	39106	401577	chr15	67594013	15	15	67594013	67594013	1	1	0.096	84611.1	0.0248	15	67594013	*	rs10851775	R	67886351	rs10851775	A	G	0.90961	-0.012	0.0028	2e-05	795297	67886351	67594013	15	67594013	15	67594013	*	R	-0.652439	-4.28571
chr15:67598963:T:A	A	T	0.0095	0.0019	0.0064	0.0141	0.0032	0.0497	0.9485	0	5.34	9	0.8037	439171	38674	400497	chr15	67598963	15	15	67598963	67598963	0.988953	0.997311	0.0095	8344.25	0.0077	15	67598963	*	rs2414971	W	67891301	rs2414971	A	T	0.01023	-0.0323	0.0086	0.00018	739402	67891301	67598963	15	67598963	15	67598963	*	W	0.0643863	-3.75581
chr15:67600428:C:T	T	C	0.2603	0.0068	0.2401	0.2705	-0.0101	0.0109	0.3546	40.2	18.404	11	0.07267	440683	39106	401577	chr15	67600428	15	15	67600428	67600428	1	1	0.2603	229420	0.0304	15	67600428	*	rs3865018	Y	67892766	rs3865018	T	C	0.2691	-0.0195	0.0019	7e-26	794452	67892766	67600428	15	67600428	15	67600428	*	Y	-0.926606	-10.2632
chr15:67600454:A:G	A	G	0.5014	0.0121	0.4661	0.5221	-0.008	0.0096	0.4005	0	8.25	11	0.6908	440683	39106	401577	chr15	67600454	15	15	67600454	67600454	1	1	0.4986	439449	0.056	15	67600454	*	rs17241808	R	67892792	rs17241808	A	G	0.496	-0.0146	0.0016	2.4e-19	795061	67892792	67600454	15	67600454	15	67600454	*	R	-0.833333	-9.125
chr15:67601835:C:T	T	C	0.0915	0.0044	0.0797	0.103	0.0093	0.0165	0.5734	0	6.545	11	0.8346	440683	39106	401577	chr15	67601835	15	15	67601835	67601835	1	1	0.0915	80645	0.0233	15	67601835	*	rs16951060	Y	67894173	rs16951060	T	C	0.0901	0.0112	0.003	0.0002	692298	67894173	67601835	15	67601835	15	67601835	*	Y	0.563636	3.73333
chr15:67603233:C:T	T	C	0.9029	0.0058	0.8858	0.92	-0.0115	0.0165	0.4847	0	7.105	11	0.7905	440683	39106	401577	chr15	67603233	15	15	67603233	67603233	1	1	0.0971	85580.6	0.0342	15	67603233	*	rs1996482	Y	67895571	rs1996482	T	C	0.90961	-0.0121	0.0028	2.2e-05	789430	67895571	67603233	15	67603233	15	67603233	*	Y	-0.69697	-4.32143
chr15:67606440:T:A	A	T	0.903	0.0057	0.8858	0.9199	-0.0127	0.0165	0.4416	0	7.28	11	0.776	440683	39106	401577	chr15	67606440	15	15	67606440	67606440	1	1	0.097	85492.5	0.0341	15	67606440	*	rs7179975	W	67898778	rs7179975	A	T	0.90961	-0.0115	0.003	0.00015	692186	67898778	67606440	15	67606440	15	67606440	*	W	-0.769697	-3.83333
chr15:67608130:T:C	T	C	0.097	0.0057	0.0801	0.1049	0.0125	0.0165	0.4491	0	7.306	11	0.7738	440683	39106	401577	chr15	67608130	15	15	67608130	67608130	1	1	0.097	85492.5	0.0248	15	67608130	*	rs1878700	Y	67900468	rs1878700	T	C	0.09039	0.0115	0.003	0.00014	692018	67900468	67608130	15	67608130	15	67608130	*	Y	0.757576	3.83333
chr15:67608545:G:A	A	G	0.419	0.0053	0.4043	0.4368	0.0057	0.0097	0.5592	0	7.633	11	0.7457	440683	39106	401577	chr15	67608545	15	15	67608545	67608545	1	1	0.419	369292	0.0325	15	67608545	*	rs1878699	R	67900883	rs1878699	A	G	0.4184	0.0117	0.0017	2.2e-12	793637	67900883	67608545	15	67608545	15	67608545	*	R	0.587629	6.88235
chr15:67610426:T:A	A	T	0.903	0.0057	0.8857	0.9199	-0.0132	0.0165	0.424	0	7.202	11	0.7825	440683	39106	401577	chr15	67610426	15	15	67610426	67610426	1	1	0.097	85492.5	0.0342	15	67610426	*	rs4776369	W	67902764	rs4776369	A	T	0.90704	-0.0114	0.003	0.00016	692017	67902764	67610426	15	67610426	15	67610426	*	W	-0.8	-3.8
chr15:67612048:C:T	T	C	0.9029	0.0057	0.8857	0.9199	-0.0122	0.0165	0.4574	0	7.149	11	0.7869	440683	39106	401577	chr15	67612048	15	15	67612048	67612048	1	1	0.0971	85580.6	0.0342	15	67612048	*	rs1814895	Y	67904386	rs1814895	T	C	0.90961	-0.0114	0.003	0.00015	691880	67904386	67612048	15	67612048	15	67612048	*	Y	-0.739394	-3.8
chr15:67612173:T:C	T	C	0.7404	0.007	0.729	0.7617	0.0096	0.0109	0.3781	38.3	17.826	11	0.08572	440683	39106	401577	chr15	67612173	15	15	67612173	67612173	1	1	0.2596	228803	0.0327	15	67612173	*	rs4776370	Y	67904511	rs4776370	T	C	0.7334	0.0188	0.0021	1.6e-19	559838	67904511	67612173	15	67612173	15	67612173	*	Y	0.880734	8.95238
chr15:67612258:G:A	A	G	0.0916	0.0044	0.0798	0.103	0.01	0.0165	0.5457	0	6.606	11	0.8301	440683	39106	401577	chr15	67612258	15	15	67612258	67612258	1	1	0.0916	80733.1	0.0232	15	67612258	*	rs6494675	R	67904596	rs6494675	A	G	0.0901	0.012	0.0028	2.5e-05	795012	67904596	67612258	15	67612258	15	67612258	*	R	0.606061	4.28571
chr15:67614772:G:A	A	G	0.9029	0.0057	0.8857	0.9198	-0.0124	0.0165	0.4502	0	7.142	11	0.7875	440683	39106	401577	chr15	67614772	15	15	67614772	67614772	1	1	0.0971	85580.6	0.0341	15	67614772	*	rs4600428	R	67907110	rs4600428	A	G	0.90961	-0.0115	0.003	0.00015	692024	67907110	67614772	15	67614772	15	67614772	*	R	-0.751515	-3.83333
chr15:67616481:G:A	A	G	0.0915	0.0044	0.0799	0.1027	0.0103	0.0165	0.5314	0	6.589	11	0.8313	440683	39106	401577	chr15	67616481	15	15	67616481	67616481	1	1	0.0915	80645	0.0228	15	67616481	*	rs7164011	R	67908819	rs7164011	A	G	0.09015	0.0119	0.0028	2.6e-05	795053	67908819	67616481	15	67616481	15	67616481	*	R	0.624242	4.25
chr15:67616941:G:A	A	G	0.2592	0.0069	0.2382	0.2714	-0.0087	0.0109	0.4259	37.8	17.682	11	0.08925	440683	39106	401577	chr15	67616941	15	15	67616941	67616941	1	1	0.2592	228450	0.0332	15	67616941	*	rs12902812	R	67909279	rs12902812	A	G	0.2662	-0.0197	0.0019	2.5e-26	794322	67909279	67616941	15	67616941	15	67616941	*	R	-0.798165	-10.3684
chr15:67617135:G:A	A	G	0.0914	0.0043	0.08	0.1024	0.01	0.0165	0.5431	0	6.483	11	0.8393	440683	39106	401577	chr15	67617135	15	15	67617135	67617135	1	1	0.0914	80556.9	0.0224	15	67617135	*	rs9672402	R	67909473	rs9672402	A	G	0.09091	0.0117	0.0028	3.6e-05	795149	67909473	67617135	15	67617135	15	67617135	*	R	0.606061	4.17857
chr15:67618350:T:G	T	G	0.0971	0.0057	0.0803	0.1143	0.0129	0.0165	0.4327	0	7.303	11	0.774	440683	39106	401577	chr15	67618350	15	15	67618350	67618350	1	1	0.0971	85580.6	0.034	15	67618350	*	rs4776947	D	67910688	rs4776947	T	G	0.09045	0.0115	0.003	0.00015	692022	67910688	67618350	15	67618350	15	67618350	*	D	0.781818	3.83333
chr15:67618578:C:T	T	C	0.9029	0.0057	0.8857	0.9197	-0.0132	0.0165	0.4222	0	7.062	11	0.7941	440683	39106	401577	chr15	67618578	15	15	67618578	67618578	1	1	0.0971	85580.6	0.034	15	67618578	*	rs4776948	Y	67910916	rs4776948	T	C	0.90961	-0.0117	0.003	0.00012	692021	67910916	67618578	15	67618578	15	67618578	*	Y	-0.8	-3.9
chr15:67619941:G:A	A	G	0.9029	0.0057	0.8857	0.9197	-0.0132	0.0165	0.4226	0	7.093	11	0.7915	440683	39106	401577	chr15	67619941	15	15	67619941	67619941	1	1	0.0971	85580.6	0.034	15	67619941	*	rs2899727	R	67912279	rs2899727	A	G	0.90961	-0.0116	0.003	0.00014	691381	67912279	67619941	15	67619941	15	67619941	*	R	-0.8	-3.86667
chr15:67620639:C:T	T	C	0.2593	0.0068	0.2387	0.2716	-0.0085	0.0109	0.4378	38.4	17.847	11	0.0852	440683	39106	401577	chr15	67620639	15	15	67620639	67620639	1	1	0.2593	228538	0.0329	15	67620639	*	rs12441823	Y	67912977	rs12441823	T	C	0.271	-0.0199	0.0019	9.9e-26	790541	67912977	67620639	15	67620639	15	67620639	*	Y	-0.779817	-10.4737
chr15:67621078:C:T	T	C	0.0916	0.0044	0.08	0.103	0.0106	0.0165	0.5222	0	6.597	11	0.8307	440683	39106	401577	chr15	67621078	15	15	67621078	67621078	1	1	0.0916	80733.1	0.023	15	67621078	*	rs7170143	Y	67913416	rs7170143	T	C	0.09015	0.0119	0.0031	0.00011	690710	67913416	67621078	15	67621078	15	67621078	*	Y	0.642424	3.83871
chr15:67622414:T:A	A	T	0.9029	0.0057	0.8857	0.9197	-0.0134	0.0165	0.4167	0	7.145	11	0.7872	440683	39106	401577	chr15	67622414	15	15	67622414	67622414	1	1	0.0971	85580.6	0.034	15	67622414	*	rs2899728	W	67914752	rs2899728	A	T	0.90961	-0.0118	0.0028	3e-05	792940	67914752	67622414	15	67622414	15	67622414	*	W	-0.812121	-4.21429
chr15:67624987:G:A	A	G	0.9028	0.0057	0.8857	0.9196	-0.0135	0.0165	0.413	0	7.408	11	0.7651	440683	39106	401577	chr15	67624987	15	15	67624987	67624987	1	1	0.0972	85668.8	0.0339	15	67624987	*	rs8033728	R	67917325	rs8033728	A	G	0.90949	-0.0135	0.0032	2.1e-05	558276	67917325	67624987	15	67624987	15	67624987	*	R	-0.818182	-4.21875
chr15:67633114:C:T	T	C	0.0572	0.0068	0.0423	0.0669	0.0106	0.0207	0.6079	0	7.85	11	0.7267	440683	39106	401577	chr15	67633114	15	15	67633114	67633114	1	1	0.0572	50414.1	0.0246	15	67633114	*	rs12905544	Y	67925452	rs12905544	T	C	0.06349	0.0125	0.0033	0.00018	780764	67925452	67633114	15	67633114	15	67633114	*	Y	0.512077	3.78788
chr15:67642116:C:T	T	C	0.233	0.0055	0.2154	0.2468	-0.0175	0.0113	0.1209	52.5	23.156	11	0.0168	440683	39106	401577	chr15	67642116	15	15	67642116	67642116	1	1	0.233	205358	0.0314	15	67642116	*	rs7169086	Y	67934454	rs7169086	T	C	0.2419	-0.0241	0.0019	6.8e-36	795482	67934454	67642116	15	67642116	15	67642116	*	Y	-1.54867	-12.6842
chr15:67645996:G:C	C	G	0.25	0.0051	0.228	0.264	-0.0207	0.011	0.05922	50.8	22.361	11	0.02172	440683	39106	401577	chr15	67645996	15	15	67645996	67645996	1	1	0.25	220342	0.036	15	67645996	*	rs7172055	S	67938334	rs7172055	C	G	0.2603	-0.0249	0.0019	1.7e-39	786505	67938334	67645996	15	67645996	15	67645996	*	S	-1.88182	-13.1053
chr15:67653909:C:T	T	C	0.2499	0.0051	0.2281	0.2642	-0.0211	0.011	0.05474	51.4	22.628	11	0.01994	440683	39106	401577	chr15	67653909	15	15	67653909	67653909	1	1	0.2499	220253	0.0361	15	67653909	*	rs6494678	Y	67946247	rs6494678	T	C	0.2592	-0.025	0.0019	2e-40	791938	67946247	67653909	15	67653909	15	67653909	*	Y	-1.91818	-13.1579
chr15:67658812:G:T	T	G	0.2328	0.0055	0.2153	0.2467	-0.0176	0.0113	0.1176	52.5	23.178	11	0.01668	440683	39106	401577	chr15	67658812	15	15	67658812	67658812	1	1	0.2328	205182	0.0314	15	67658812	*	rs12438118	K	67951150	rs12438118	T	G	0.2412	-0.0241	0.0019	7e-36	795246	67951150	67658812	15	67658812	15	67658812	*	K	-1.55752	-12.6842
chr15:67660584:A:G	A	G	0.4087	0.0084	0.3784	0.4383	-0.0161	0.0097	0.09669	16.3	13.15	11	0.2836	440683	39106	401577	chr15	67660584	15	15	67660584	67660584	1	1	0.4087	360214	0.0599	15	67660584	*	rs938875	R	67952922	rs938875	A	G	0.4099	-0.0222	0.0016	1.6e-41	794052	67952922	67660584	15	67660584	15	67660584	*	R	-1.65979	-13.875
chr15:67667126:T:C	T	C	0.4071	0.0084	0.3779	0.4384	-0.0166	0.0097	0.08585	20.6	13.862	11	0.2407	440683	39106	401577	chr15	67667126	15	15	67667126	67667126	1	1	0.4071	358804	0.0605	15	67667126	*	rs8032675	Y	67959464	rs8032675	T	C	0.4073	-0.0223	0.0016	1.2e-41	793784	67959464	67667126	15	67667126	15	67667126	*	Y	-1.71134	-13.9375
chr15:67668185:G:A	A	G	0.2331	0.0056	0.2153	0.2467	-0.0178	0.0113	0.1127	52.5	23.155	11	0.0168	440683	39106	401577	chr15	67668185	15	15	67668185	67668185	1	1	0.2331	205446	0.0314	15	67668185	*	rs4776373	R	67960523	rs4776373	A	G	0.2412	-0.0242	0.0019	3.8e-36	795270	67960523	67668185	15	67668185	15	67668185	*	R	-1.57522	-12.7368
chr15:67673282:G:A	A	G	0.2498	0.0051	0.227	0.264	-0.0211	0.011	0.05479	51.1	22.489	11	0.02085	440683	39106	401577	chr15	67673282	15	15	67673282	67673282	1	1	0.2498	220165	0.037	15	67673282	*	rs8035989	R	67965620	rs8035989	A	G	0.2599	-0.0251	0.0019	1e-40	795107	67965620	67673282	15	67673282	15	67673282	*	R	-1.91818	-13.2105
chr15:67673356:A:G	A	G	0.7674	0.0055	0.7528	0.7852	0.0177	0.0113	0.1157	53.6	23.708	11	0.01402	440683	39106	401577	chr15	67673356	15	15	67673356	67673356	1	1	0.2326	205006	0.0324	15	67673356	*	rs16951105	R	67965694	rs16951105	A	G	0.7591	0.0245	0.0019	3e-36	786981	67965694	67673356	15	67673356	15	67673356	*	R	1.56637	12.8947
chr15:67680570:A:G	A	G	0.7502	0.0052	0.7354	0.7728	0.0209	0.011	0.05724	51	22.466	11	0.021	440683	39106	401577	chr15	67680570	15	15	67680570	67680570	1	1	0.2498	220165	0.0374	15	67680570	*	rs11857017	R	67972908	rs11857017	A	G	0.7403	0.0252	0.0019	5.8e-41	795253	67972908	67680570	15	67680570	15	67680570	*	R	1.9	13.2632
chr15:67681327:A:G	A	G	0.7502	0.0052	0.7354	0.7729	0.0209	0.011	0.05735	51.1	22.502	11	0.02076	440683	39106	401577	chr15	67681327	15	15	67681327	67681327	1	1	0.2498	220165	0.0375	15	67681327	*	rs13380201	R	67973665	rs13380201	A	G	0.7403	0.0252	0.0019	5.2e-41	793142	67973665	67681327	15	67681327	15	67681327	*	R	1.9	13.2632
chr15:67682041:G:C	C	G	0.4805	0.0132	0.4568	0.5136	0.0055	0.0096	0.5653	9.6	12.164	11	0.3514	440683	39106	401577	chr15	67682041	15	15	67682041	67682041	1	1	0.4805	423496	0.0568	15	67682041	*	rs12912974	S	67974379	rs12912974	C	G	0.487	0.0158	0.0016	2.6e-22	792546	67974379	67682041	15	67682041	15	67682041	*	S	0.572917	9.875
chr15:67683261:G:A	A	G	0.4805	0.0132	0.4568	0.5136	0.0058	0.0096	0.542	9	12.091	11	0.3568	440683	39106	401577	chr15	67683261	15	15	67683261	67683261	1	1	0.4805	423496	0.0568	15	67683261	*	rs8042567	R	67975599	rs8042567	A	G	0.4871	0.0157	0.0016	3.1e-22	794070	67975599	67683261	15	67683261	15	67683261	*	R	0.604167	9.8125
chr15:67684133:G:A	A	G	0.0306	0.0051	0.0174	0.0404	-0.0138	0.0282	0.6234	0	6.946	11	0.8034	440683	39106	401577	chr15	67684133	15	15	67684133	67684133	1	1	0.0306	26969.8	0.023	15	67684133	*	rs7166903	R	67976471	rs7166903	A	G	0.03444	-0.0223	0.0047	2.4e-06	782307	67976471	67684133	15	67684133	15	67684133	*	R	-0.489362	-4.74468
chr15:67688840:T:A	A	T	0.1061	0.0081	0.0895	0.1219	0.0255	0.0155	0.09934	0	9.01	11	0.621	440683	39106	401577	chr15	67688840	15	15	67688840	67688840	1	1	0.1061	93512.9	0.0324	15	67688840	*	rs16951125	W	67981178	rs16951125	A	T	0.1037	0.0149	0.0027	3.1e-08	794425	67981178	67688840	15	67688840	15	67688840	*	W	1.64516	5.51852
chr15:67691837:G:A	A	G	0.1112	0.0109	0.0907	0.133	0.0261	0.0152	0.08499	0	6.101	11	0.8666	440683	39106	401577	chr15	67691837	15	15	67691837	67691837	1	1	0.1112	98007.9	0.0423	15	67691837	*	rs12593664	R	67984175	rs12593664	A	G	0.1056	0.0152	0.0026	9.8e-09	795247	67984175	67691837	15	67691837	15	67691837	*	R	1.71711	5.84615
chr15:67695463:A:G	A	G	0.7506	0.0054	0.7361	0.7712	0.0209	0.011	0.05726	52.7	23.232	11	0.01639	440683	39106	401577	chr15	67695463	15	15	67695463	67695463	1	1	0.2494	219813	0.0351	15	67695463	*	rs4331293	R	67987801	rs4331293	A	G	0.7405	0.025	0.0019	1.5e-40	794900	67987801	67695463	15	67695463	15	67695463	*	R	1.9	13.1579
chr15:67695795:C:T	T	C	0.5911	0.0085	0.5597	0.6217	0.0164	0.0097	0.09163	19.1	13.603	11	0.2558	440683	39106	401577	chr15	67695795	15	15	67695795	67695795	1	1	0.4089	360391	0.062	15	67695795	*	rs3784692	Y	67988133	rs3784692	T	C	0.5929	0.0223	0.0016	5.9e-42	794036	67988133	67695795	15	67695795	15	67695795	*	Y	1.69072	13.9375
chr15:67696320:G:A	A	G	0.4807	0.0133	0.4565	0.5154	0.006	0.0096	0.5333	10.7	12.32	11	0.34	440683	39106	401577	chr15	67696320	15	15	67696320	67696320	1	1	0.4807	423673	0.0589	15	67696320	*	rs12902804	R	67988658	rs12902804	A	G	0.4871	0.0157	0.0016	3.4e-22	794034	67988658	67696320	15	67696320	15	67696320	*	R	0.625	9.8125
chr15:67699268:G:T	T	G	0.3952	0.0053	0.3816	0.411	0.0032	0.0097	0.7429	0.2	11.027	11	0.441	440683	39106	401577	chr15	67699268	15	15	67699268	67699268	1	1	0.3952	348316	0.0294	15	67699268	*	rs11637445	K	67991606	rs11637445	T	G	0.3963	0.0127	0.0017	2.8e-14	790918	67991606	67699268	15	67699268	15	67699268	*	K	0.329897	7.47059
chr15:67700245:A:G	A	G	0.4086	0.0088	0.3764	0.4394	-0.0167	0.0097	0.08511	23.2	14.329	11	0.2153	440683	39106	401577	chr15	67700245	15	15	67700245	67700245	1	1	0.4086	360126	0.063	15	67700245	*	rs4363822	D	67992583	rs4363822	A	G	0.4073	-0.0223	0.0016	9.3e-42	794035	67992583	67700245	15	67700245	15	67700245	*	D	-1.72165	-13.9375
chr15:67701028:C:T	T	C	0.5913	0.0087	0.5614	0.6237	0.0166	0.0097	0.08665	23.1	14.31	11	0.2163	440683	39106	401577	chr15	67701028	15	15	67701028	67701028	1	1	0.4087	360214	0.0623	15	67701028	*	rs938878	Y	67993366	rs938878	T	C	0.5927	0.0223	0.0016	1.1e-41	794051	67993366	67701028	15	67701028	15	67701028	*	Y	1.71134	13.9375
chr15:67701807:T:G	T	G	0.9826	0.0029	0.9757	0.9894	0.0348	0.0371	0.348	0	6.352	11	0.8489	440683	39106	401577	chr15	67701807	15	15	67701807	67701807	1	1	0.0174	15335.8	0.0137	15	67701807	*	rs7169446	K	67994145	rs7169446	T	G	0.98152	0.0214	0.0061	0.00046	779625	67994145	67701807	15	67701807	15	67701807	*	K	0.938005	3.5082
chr15:67710264:T:C	T	C	0.5191	0.0132	0.4845	0.5437	-0.0056	0.0096	0.5614	9.8	12.201	11	0.3487	440683	39106	401577	chr15	67710264	15	15	67710264	67710264	1	1	0.4809	423849	0.0592	15	67710264	*	rs3784695	H	68002602	rs3784695	T	C	0.5112	-0.0163	0.0017	2.4e-21	690932	68002602	67710264	15	67710264	15	67710264	*	H	-0.583333	-9.58824
chr15:67713941:T:C	T	C	0.5187	0.0133	0.4846	0.5433	-0.0057	0.0095	0.5495	10.1	12.232	11	0.3464	440683	39106	401577	chr15	67713941	15	15	67713941	67713941	1	1	0.4813	424201	0.0587	15	67713941	*	rs12904982	Y	68006279	rs12904982	T	C	0.5131	-0.0163	0.0017	2.5e-21	690979	68006279	67713941	15	67713941	15	67713941	*	Y	-0.6	-9.58824
chr15:67715253:T:C	T	C	0.4077	0.0087	0.3758	0.4379	-0.0165	0.0097	0.08914	21.6	14.023	11	0.2317	440683	39106	401577	chr15	67715253	15	15	67715253	67715253	1	1	0.4077	359333	0.0621	15	67715253	*	rs3784699	Y	68007591	rs3784699	T	C	0.4058	-0.0224	0.0016	3.3e-42	792801	68007591	67715253	15	67715253	15	67715253	*	Y	-1.70103	-14
chr15:67720741:A:G	A	G	0.519	0.0133	0.4846	0.5437	-0.0063	0.0096	0.5104	7.8	11.929	11	0.369	440683	39106	401577	chr15	67720741	15	15	67720741	67720741	1	1	0.481	423937	0.0591	15	67720741	*	rs17243334	R	68013079	rs17243334	A	G	0.5128	-0.0157	0.0016	3.6e-22	793867	68013079	67720741	15	67720741	15	67720741	*	R	-0.65625	-9.8125
chr15:67722633:C:T	T	C	0.4806	0.0131	0.4563	0.5133	0.0059	0.0096	0.5388	4.9	11.572	11	0.3967	440683	39106	401577	chr15	67722633	15	15	67722633	67722633	1	1	0.4806	423584	0.057	15	67722633	*	rs10518739	Y	68014971	rs10518739	T	C	0.487	0.0163	0.0017	3.3e-21	690930	68014971	67722633	15	67722633	15	67722633	*	Y	0.614583	9.58824
chr15:67724005:G:T	T	G	0.5934	0.0087	0.5599	0.6249	0.017	0.0097	0.0783	23.4	14.369	11	0.2132	440683	39106	401577	chr15	67724005	15	15	67724005	67724005	1	1	0.4066	358363	0.065	15	67724005	*	rs997295	K	68016343	rs997295	T	G	0.5931	0.0221	0.0017	4.1e-40	777104	68016343	67724005	15	67724005	15	67724005	*	K	1.75258	13
chr15:67724617:T:G	T	G	0.7506	0.0052	0.7371	0.773	0.0213	0.011	0.05246	50.5	22.231	11	0.02264	440683	39106	401577	chr15	67724617	15	15	67724617	67724617	1	1	0.2494	219813	0.0359	15	67724617	*	rs4776964	K	68016955	rs4776964	T	G	0.7402	0.0254	0.0019	1.7e-41	795033	68016955	67724617	15	67724617	15	67724617	*	K	1.93636	13.3684
chr15:67725414:A:G	A	G	0.7672	0.0053	0.7537	0.7847	0.0178	0.0113	0.1152	50.5	22.201	11	0.02286	440683	39106	401577	chr15	67725414	15	15	67725414	67725414	1	1	0.2328	205182	0.031	15	67725414	*	rs3784700	R	68017752	rs3784700	A	G	0.7572	0.0246	0.0019	3.6e-37	795024	68017752	67725414	15	67725414	15	67725414	*	R	1.57522	12.9474
chr15:67726780:C:T	T	C	0.1115	0.0112	0.0905	0.1338	0.0249	0.0151	0.09912	0	6.006	11	0.873	440683	39106	401577	chr15	67726780	15	15	67726780	67726780	1	1	0.1115	98272.3	0.0433	15	67726780	*	rs10518740	Y	68019118	rs10518740	T	C	0.1061	0.0149	0.0028	1.5e-07	692585	68019118	67726780	15	67726780	15	67726780	*	Y	1.64901	5.32143
chr15:67727620:G:A	A	G	0.5911	0.0084	0.5599	0.6215	0.0165	0.0097	0.08856	16	13.1	11	0.2868	440683	39106	401577	chr15	67727620	15	15	67727620	67727620	1	1	0.4089	360391	0.0616	15	67727620	*	rs12914773	R	68019958	rs12914773	A	G	0.5932	0.0224	0.0017	2.6e-41	793846	68019958	67727620	15	67727620	15	67727620	*	R	1.70103	13.1765
chr15:67728799:C:T	T	C	0.4806	0.0131	0.4554	0.5134	0.0062	0.0096	0.5185	3.1	11.356	11	0.4139	440683	39106	401577	chr15	67728799	15	15	67728799	67728799	1	1	0.4806	423584	0.058	15	67728799	*	rs9302245	Y	68021137	rs9302245	T	C	0.487	0.0159	0.0016	1.6e-22	793683	68021137	67728799	15	67728799	15	67728799	*	Y	0.645833	9.9375
chr15:67728942:A:G	A	G	0.519	0.0133	0.4847	0.544	-0.0065	0.0096	0.4934	7.7	11.916	11	0.37	440683	39106	401577	chr15	67728942	15	15	67728942	67728942	1	1	0.481	423937	0.0593	15	67728942	*	rs9302246	R	68021280	rs9302246	A	G	0.513	-0.0157	0.0016	3.6e-22	793281	68021280	67728942	15	67728942	15	67728942	*	R	-0.677083	-9.8125
chr15:67736651:T:C	T	C	0.8945	0.0075	0.8805	0.9108	-0.0223	0.0155	0.1498	0	8.393	11	0.6777	440683	39106	401577	chr15	67736651	15	15	67736651	67736651	1	1	0.1055	92984.1	0.0303	15	67736651	*	rs3784704	Y	68028989	rs3784704	T	C	0.8951	-0.017	0.0027	3.3e-10	792267	68028989	67736651	15	67736651	15	67736651	*	Y	-1.43871	-6.2963
chr15:67737411:T:C	T	C	0.4915	0.012	0.4651	0.5123	-0.0031	0.0096	0.7436	0	10.263	11	0.5069	440683	39106	401577	chr15	67737411	15	15	67737411	67737411	1	1	0.4915	433191	0.0472	15	67737411	*	rs3784706	Y	68029749	rs3784706	T	C	0.4866	-0.0155	0.0018	3.3e-17	547236	68029749	67737411	15	67737411	15	67737411	*	Y	-0.322917	-8.61111
chr15:67741584:T:C	T	C	0.6689	0.0079	0.6532	0.6819	0.0056	0.0101	0.5819	0	8.863	11	0.6345	440683	39106	401577	chr15	67741584	15	15	67741584	67741584	1	1	0.3311	291820	0.0287	15	67741584	*	rs4776967	Y	68033922	rs4776967	T	C	0.6639	0.0158	0.0018	1.4e-18	751100	68033922	67741584	15	67741584	15	67741584	*	Y	0.554455	8.77778
chr15:67741812:T:C	T	C	0.4771	0.012	0.4527	0.4983	-0.0017	0.0096	0.8555	0	10.453	11	0.4901	440683	39106	401577	chr15	67741812	15	15	67741812	67741812	1	1	0.4771	420500	0.0456	15	67741812	*	rs12905397	Y	68034150	rs12905397	T	C	0.4715	-0.0168	0.0016	1.2e-24	788037	68034150	67741812	15	67741812	15	67741812	*	Y	-0.177083	-10.5
chr15:67744514:A:G	A	G	0.3314	0.0086	0.3179	0.3488	-0.0052	0.0101	0.6065	0	9.093	11	0.6133	440683	39106	401577	chr15	67744514	15	15	67744514	67744514	1	1	0.3314	292085	0.0309	15	67744514	*	rs12593813	R	68036852	rs12593813	A	G	0.3399	-0.0155	0.0018	1.4e-18	787430	68036852	67744514	15	67744514	15	67744514	*	R	-0.514851	-8.61111
chr15:67745033:A:G	A	G	0.895	0.0074	0.8815	0.9107	-0.0229	0.0155	0.1387	0	9.253	11	0.5986	440683	39106	401577	chr15	67745033	15	15	67745033	67745033	1	1	0.105	92543.4	0.0292	15	67745033	*	rs12050749	R	68037371	rs12050749	A	G	0.8976	-0.0167	0.0028	1.6e-09	765285	68037371	67745033	15	67745033	15	67745033	*	R	-1.47742	-5.96429
chr15:67745240:A:G	A	G	0.3337	0.0093	0.3178	0.3519	-0.0044	0.0101	0.6627	0	9.133	11	0.6096	440683	39106	401577	chr15	67745240	15	15	67745240	67745240	1	1	0.3337	294112	0.0341	15	67745240	*	rs11635424	R	68037578	rs11635424	A	G	0.3346	-0.016	0.0019	6.9e-18	686028	68037578	67745240	15	67745240	15	67745240	*	R	-0.435644	-8.42105
chr15:67747275:T:A	A	T	0.1048	0.0074	0.0893	0.1185	0.0231	0.0155	0.1362	0	9.003	11	0.6217	440683	39106	401577	chr15	67747275	15	15	67747275	67747275	1	1	0.1048	92367.2	0.0292	15	67747275	*	rs12050676	W	68039613	rs12050676	A	T	0.1024	0.0172	0.0027	2.9e-10	792880	68039613	67747275	15	67747275	15	67747275	*	W	1.49032	6.37037
chr15:67747602:A:T	A	T	0.8952	0.0075	0.8815	0.9107	-0.0229	0.0155	0.1395	0	8.964	11	0.6252	440683	39106	401577	chr15	67747602	15	15	67747602	67747602	1	1	0.1048	92367.2	0.0292	15	67747602	*	rs12050605	D	68039940	rs12050605	A	T	0.8976	-0.0169	0.0029	4.6e-09	689912	68039940	67747602	15	67747602	15	67747602	*	D	-1.47742	-5.82759
chr15:67747928:A:G	A	G	0.4727	0.0104	0.4498	0.493	-0.0024	0.0096	0.8018	0	10.491	11	0.4868	440683	39106	401577	chr15	67747928	15	15	67747928	67747928	1	1	0.4727	416622	0.0432	15	67747928	*	rs12592315	R	68040266	rs12592315	A	G	0.4684	-0.0173	0.0017	1.8e-23	685336	68040266	67747928	15	67747928	15	67747928	*	R	-0.25	-10.1765
chr15:67748526:G:A	A	G	0.1047	0.0075	0.0893	0.1185	0.0228	0.0155	0.1404	0	8.985	11	0.6233	440683	39106	401577	chr15	67748526	15	15	67748526	67748526	1	1	0.1047	92279	0.0292	15	67748526	*	rs12592919	R	68040864	rs12592919	A	G	0.1024	0.0169	0.0029	6.4e-09	689873	68040864	67748526	15	67748526	15	67748526	*	R	1.47097	5.82759
chr15:67748961:G:A	A	G	0.1045	0.0074	0.089	0.118	0.0227	0.0155	0.1424	0	8.767	11	0.6434	440683	39106	401577	chr15	67748961	15	15	67748961	67748961	1	1	0.1045	92102.7	0.029	15	67748961	*	rs7177848	R	68041299	rs7177848	A	G	0.1023	0.0172	0.0027	2.8e-10	792885	68041299	67748961	15	67748961	15	67748961	*	R	1.46452	6.37037
chr15:67750719:C:G	C	G	0.7782	0.004	0.7669	0.7958	0.0204	0.0114	0.07397	12.8	12.614	11	0.3193	440683	39106	401577	chr15	67750719	15	15	67750719	67750719	1	1	0.2218	195487	0.0289	15	67750719	*	rs8028313	S	68043057	rs8028313	C	G	0.771	0.0288	0.002	8.5e-49	791249	68043057	67750719	15	67750719	15	67750719	*	S	1.78947	14.4
chr15:67751095:A:G	A	G	0.8951	0.0075	0.8814	0.9107	-0.0238	0.0155	0.1246	0	9.053	11	0.617	440683	39106	401577	chr15	67751095	15	15	67751095	67751095	1	1	0.1049	92455.3	0.0293	15	67751095	*	rs16951227	R	68043433	rs16951227	A	G	0.8966	-0.017	0.0027	3.9e-10	792796	68043433	67751095	15	67751095	15	67751095	*	R	-1.53548	-6.2963
chr15:67751540:A:C	A	C	0.797	0.0035	0.7865	0.8113	0.0189	0.0118	0.1088	22.8	14.244	11	0.2198	440683	39106	401577	chr15	67751540	15	15	67751540	67751540	1	1	0.203	178917	0.0248	15	67751540	*	rs3784707	M	68043878	rs3784707	A	C	0.7889	0.0282	0.0021	6.3e-43	778584	68043878	67751540	15	67751540	15	67751540	*	M	1.60169	13.4286
chr15:67754490:A:G	A	G	0.1088	0.0093	0.0896	0.1267	0.0251	0.0154	0.1041	0	8.937	11	0.6277	440683	39106	401577	chr15	67754490	15	15	67754490	67754490	1	1	0.1088	95892.6	0.0371	15	67754490	*	rs8030476	R	68046828	rs8030476	A	G	0.1028	0.0174	0.0027	1.6e-10	790716	68046828	67754490	15	67754490	15	67754490	*	R	1.62987	6.44444
chr15:67754677:G:C	C	G	0.1045	0.0074	0.089	0.118	0.0231	0.0155	0.1365	0	8.915	11	0.6297	440683	39106	401577	chr15	67754677	15	15	67754677	67754677	1	1	0.1045	92102.7	0.029	15	67754677	*	rs16951231	V	68047015	rs16951231	C	G	0.1025	0.0173	0.0027	2.2e-10	792728	68047015	67754677	15	67754677	15	67754677	*	V	1.49032	6.40741
chr15:67756623:T:C	T	C	0.1074	0.009	0.0882	0.1238	0.027	0.0155	0.08201	0	7.969	11	0.716	440683	39106	401577	chr15	67756623	15	15	67756623	67756623	1	1	0.1074	94658.7	0.0356	15	67756623	*	rs8043459	Y	68048961	rs8043459	T	C	0.1005	0.0163	0.0029	2e-08	698284	68048961	67756623	15	67756623	15	67756623	*	Y	1.74194	5.62069
chr15:67757638:C:T	T	C	0.8927	0.0091	0.8762	0.9118	-0.0282	0.0156	0.06969	0	7.868	11	0.7251	440683	39106	401577	chr15	67757638	15	15	67757638	67757638	1	1	0.1073	94570.6	0.0356	15	67757638	*	rs4238409	Y	68049976	rs4238409	T	C	0.8996	-0.0171	0.0027	3.8e-10	792954	68049976	67757638	15	67757638	15	67757638	*	Y	-1.80769	-6.33333
chr15:67758439:A:G	A	G	0.1069	0.0094	0.0882	0.124	0.0268	0.0155	0.08508	0	8.077	11	0.7064	440683	39106	401577	chr15	67758439	15	15	67758439	67758439	1	1	0.1069	94218	0.0358	15	67758439	*	rs7183639	R	68050777	rs7183639	A	G	0.1005	0.0172	0.0027	3.4e-10	792431	68050777	67758439	15	67758439	15	67758439	*	R	1.72903	6.37037
chr15:67761602:A:T	A	T	0.8972	0.0075	0.8837	0.9123	-0.0252	0.0156	0.1067	0	8.13	11	0.7016	440683	39106	401577	chr15	67761602	15	15	67761602	67761602	1	1	0.1028	90604.4	0.0286	15	67761602	*	rs12593350	W	68053940	rs12593350	A	T	0.8997	-0.0164	0.0029	1.7e-08	690270	68053940	67761602	15	67761602	15	67761602	*	W	-1.61538	-5.65517
chr15:67761760:T:C	T	C	0.328	0.0067	0.3158	0.3409	-0.0053	0.0101	0.6044	0	8.709	11	0.6487	440683	39106	401577	chr15	67761760	15	15	67761760	67761760	1	1	0.328	289088	0.0251	15	67761760	*	rs12708496	Y	68054098	rs12708496	T	C	0.3307	-0.0161	0.0017	3.5e-20	790371	68054098	67761760	15	67761760	15	67761760	*	Y	-0.524752	-9.47059
chr15:67762050:G:A	A	G	0.6721	0.0067	0.6591	0.6842	0.0052	0.0101	0.6103	0	8.546	11	0.6637	440683	39106	401577	chr15	67762050	15	15	67762050	67762050	1	1	0.3279	289000	0.0251	15	67762050	*	rs884202	R	68054388	rs884202	A	G	0.669	0.016	0.0017	4.6e-20	790348	68054388	67762050	15	67762050	15	67762050	*	R	0.514851	9.41176
chr15:67762658:A:G	A	G	0.328	0.0067	0.3156	0.3409	-0.0052	0.0101	0.6079	0	8.948	11	0.6267	440683	39106	401577	chr15	67762658	15	15	67762658	67762658	1	1	0.328	289088	0.0253	15	67762658	*	rs868037	R	68054996	rs868037	A	G	0.3306	-0.0159	0.0017	8.1e-20	790118	68054996	67762658	15	67762658	15	67762658	*	R	-0.514851	-9.35294
chr15:67762675:T:A	A	T	0.6719	0.0067	0.6591	0.6844	0.0052	0.0101	0.6087	0	8.955	11	0.6261	440683	39106	401577	chr15	67762675	15	15	67762675	67762675	1	1	0.3281	289176	0.0253	15	67762675	*	rs868036	W	68055013	rs868036	A	T	0.6704	0.0159	0.0018	1.6e-19	787892	68055013	67762675	15	67762675	15	67762675	*	W	0.514851	8.83333
chr15:67763606:G:A	A	G	0.8927	0.0091	0.8769	0.9117	-0.0275	0.0155	0.07703	0	7.676	11	0.742	440683	39106	401577	chr15	67763606	15	15	67763606	67763606	1	1	0.1073	94570.6	0.0348	15	67763606	*	rs7171429	R	68055944	rs7171429	A	G	0.8995	-0.0166	0.0029	1.1e-08	690219	68055944	67763606	15	67763606	15	67763606	*	R	-1.77419	-5.72414
chr15:67763975:T:A	A	T	0.8927	0.0091	0.8769	0.9117	-0.0275	0.0155	0.07654	0	7.756	11	0.735	440683	39106	401577	chr15	67763975	15	15	67763975	67763975	1	1	0.1073	94570.6	0.0348	15	67763975	*	rs3784708	W	68056313	rs3784708	A	T	0.8995	-0.0171	0.0027	3e-10	792209	68056313	67763975	15	67763975	15	67763975	*	W	-1.77419	-6.33333
chr15:67764804:A:C	A	C	0.3278	0.0066	0.3159	0.3406	-0.0063	0.0101	0.5373	0	9.551	11	0.5712	440683	39106	401577	chr15	67764804	15	15	67764804	67764804	1	1	0.3278	288912	0.0247	15	67764804	*	rs6494694	M	68057142	rs6494694	A	C	0.3307	-0.016	0.0017	3.8e-20	790643	68057142	67764804	15	67764804	15	67764804	*	M	-0.623762	-9.41176
chr15:67765641:G:C	C	G	0.1028	0.0079	0.0903	0.1148	0.0067	0.0156	0.667	0	7.04	11	0.7959	440683	39106	401577	chr15	67765641	15	15	67765641	67765641	1	1	0.1028	90604.4	0.0245	15	67765641	*	rs17244146	S	68057979	rs17244146	C	G	0.1069	0.0104	0.0026	6.6e-05	792737	68057979	67765641	15	67765641	15	67765641	*	S	0.429487	4
chr15:67767841:G:A	A	G	0.349	0.0037	0.3365	0.3663	0.013	0.0099	0.1902	0	9.059	11	0.6164	440683	39106	401577	chr15	67767841	15	15	67767841	67767841	1	1	0.349	307597	0.0298	15	67767841	*	rs745212	R	68060179	rs745212	A	G	0.3423	0.0083	0.0018	2.3e-06	734614	68060179	67767841	15	67767841	15	67767841	*	R	1.31313	4.61111
chr15:67768051:T:G	T	G	0.1913	0.0048	0.1754	0.1976	-0.024	0.0123	0.05015	13.5	12.715	11	0.3123	440683	39106	401577	chr15	67768051	15	15	67768051	67768051	1	1	0.1913	168605	0.0222	15	67768051	*	rs745213	D	68060389	rs745213	T	G	0.1977	-0.0267	0.0021	6.6e-36	766048	68060389	67768051	15	67768051	15	67768051	*	D	-1.95122	-12.7143
chr15:67768214:G:A	A	G	0.2209	0.0049	0.2033	0.2333	-0.0231	0.0115	0.04344	23	14.288	11	0.2175	440683	39106	401577	chr15	67768214	15	15	67768214	67768214	1	1	0.2209	194694	0.03	15	67768214	*	rs4548812	R	68060552	rs4548812	A	G	0.2309	-0.029	0.002	6.6e-49	790837	68060552	67768214	15	67768214	15	67768214	*	R	-2.0087	-14.5
chr15:67769681:C:T	T	C	0.0177	0.0027	0.0114	0.0229	-0.0403	0.0366	0.2716	0	5.006	11	0.9309	440683	39106	401577	chr15	67769681	15	15	67769681	67769681	1	1	0.0177	15600.2	0.0115	15	67769681	*	rs8035915	Y	68062019	rs8035915	T	C	0.01871	-0.0225	0.006	0.00019	766702	68062019	67769681	15	67769681	15	67769681	*	Y	-1.10109	-3.75
chr15:67771907:A:G	A	G	0.8956	0.0079	0.8808	0.9112	-0.0286	0.0155	0.06498	0	8.664	11	0.6529	440683	39106	401577	chr15	67771907	15	15	67771907	67771907	1	1	0.1044	92014.6	0.0304	15	67771907	*	rs16951256	R	68064245	rs16951256	A	G	0.8993	-0.0164	0.0027	1.4e-09	794375	68064245	67771907	15	67771907	15	67771907	*	R	-1.84516	-6.07407
chr15:67772302:T:C	T	C	0.8978	0.0082	0.8855	0.9113	-0.0052	0.0156	0.7399	0	8.791	11	0.6412	440683	39106	401577	chr15	67772302	15	15	67772302	67772302	1	1	0.1022	90075.6	0.0258	15	67772302	*	rs10518745	Y	68064640	rs10518745	T	C	0.8937	-0.0109	0.0026	3e-05	794614	68064640	67772302	15	67772302	15	67772302	*	Y	-0.333333	-4.19231
chr15:67773140:A:G	A	G	0.8953	0.008	0.8804	0.9112	-0.0287	0.0155	0.06325	0	8.374	11	0.6795	440683	39106	401577	chr15	67773140	15	15	67773140	67773140	1	1	0.1047	92279	0.0308	15	67773140	*	rs16951258	R	68065478	rs16951258	A	G	0.8991	-0.0161	0.0029	2.5e-08	691644	68065478	67773140	15	67773140	15	67773140	*	R	-1.85161	-5.55172
chr15:67775424:T:C	T	C	0.5721	0.0035	0.5621	0.5855	-0.002	0.0096	0.8363	0	9.8	11	0.5485	440683	39106	401577	chr15	67775424	15	15	67775424	67775424	1	1	0.4279	377137	0.0234	15	67775424	*	rs11631864	Y	68067762	rs11631864	T	C	0.5726	-0.0128	0.0016	4.5e-15	791887	68067762	67775424	15	67775424	15	67775424	*	Y	-0.208333	-8
chr15:67778281:A:G	A	G	0.5715	0.0031	0.5619	0.5857	-0.0024	0.0096	0.8036	0	10.662	11	0.472	440683	39106	401577	chr15	67778281	15	15	67778281	67778281	1	1	0.4285	377665	0.0238	15	67778281	*	rs4539549	R	68070619	rs4539549	A	G	0.5707	-0.0127	0.0016	7.6e-15	793791	68070619	67778281	15	67778281	15	67778281	*	R	-0.25	-7.9375
chr15:67779737:T:G	T	G	0.3092	0.0087	0.2947	0.3279	-0.0037	0.0103	0.7179	10.6	12.3	11	0.3415	440683	39106	401577	chr15	67779737	15	15	67779737	67779737	1	1	0.3092	272518	0.0332	15	67779737	*	rs4489954	D	68072075	rs4489954	T	G	0.3123	-0.0146	0.0018	1.9e-16	794937	68072075	67779737	15	67779737	15	67779737	*	D	-0.359223	-8.11111
chr15:67779937:C:T	T	C	0.3212	0.0047	0.3116	0.3294	-0.0072	0.0102	0.4825	0	10.661	11	0.4721	440683	39106	401577	chr15	67779937	15	15	67779937	67779937	1	1	0.3212	283095	0.0178	15	67779937	*	rs3784709	Y	68072275	rs3784709	T	C	0.3287	-0.0166	0.0019	3.3e-19	688984	68072275	67779937	15	67779937	15	67779937	*	Y	-0.705882	-8.73684
chr15:67780043:A:C	A	C	0.8525	0.0058	0.8432	0.8623	-0.0276	0.0134	0.039	0	5.851	11	0.8832	440683	39106	401577	chr15	67780043	15	15	67780043	67780043	1	1	0.1475	130001	0.0191	15	67780043	*	rs17244601	M	68072381	rs17244601	A	C	0.8587	-0.0128	0.0024	5.1e-08	792686	68072381	67780043	15	67780043	15	67780043	*	M	-2.0597	-5.33333
chr15:67780120:T:C	T	C	0.7744	0.0043	0.7635	0.7925	0.023	0.0114	0.04279	23.5	14.377	11	0.2128	440683	39106	401577	chr15	67780120	15	15	67780120	67780120	1	1	0.2256	198836	0.029	15	67780120	*	rs3784710	Y	68072458	rs3784710	T	C	0.7663	0.029	0.0021	2.1e-44	691353	68072458	67780120	15	67780120	15	67780120	*	Y	2.01754	13.8095
chr15:67780189:T:C	T	C	0.618	0.0052	0.6059	0.6399	0.0047	0.0098	0.6327	0	7.672	11	0.7424	440683	39106	401577	chr15	67780189	15	15	67780189	67780189	1	1	0.382	336682	0.034	15	67780189	*	rs3784711	Y	68072527	rs3784711	T	C	0.6051	0.0115	0.0018	7.1e-11	691639	68072527	67780189	15	67780189	15	67780189	*	Y	0.479592	6.38889
chr15:67780675:C:T	T	C	0.5683	0.0036	0.5609	0.5857	-0.0032	0.0096	0.7417	0	9.662	11	0.5611	440683	39106	401577	chr15	67780675	15	15	67780675	67780675	1	1	0.4317	380486	0.0248	15	67780675	*	rs3784713	Y	68073013	rs3784713	T	C	0.5727	-0.0126	0.0016	1.8e-14	778631	68073013	67780675	15	67780675	15	67780675	*	Y	-0.333333	-7.875
chr15:67780867:G:A	A	G	0.5682	0.0036	0.5609	0.5857	-0.0033	0.0096	0.7266	0	9.712	11	0.5565	440683	39106	401577	chr15	67780867	15	15	67780867	67780867	1	1	0.4318	380574	0.0248	15	67780867	*	rs12441598	R	68073205	rs12441598	A	G	0.5728	-0.0129	0.0016	2.7e-15	788985	68073205	67780867	15	67780867	15	67780867	*	R	-0.34375	-8.0625
chr15:67781630:G:T	T	G	0.4673	0.0088	0.4466	0.4885	-0.004	0.0095	0.6738	1.1	11.122	11	0.4331	440683	39106	401577	chr15	67781630	15	15	67781630	67781630	1	1	0.4673	411862	0.0419	15	67781630	*	rs4261477	K	68073968	rs4261477	T	G	0.4663	-0.0168	0.0016	7e-25	789108	68073968	67781630	15	67781630	15	67781630	*	K	-0.421053	-10.5
chr15:67781746:G:A	A	G	0.325	0.0057	0.315	0.3359	-0.0067	0.0101	0.5084	0	10.295	11	0.5041	440683	39106	401577	chr15	67781746	15	15	67781746	67781746	1	1	0.325	286444	0.0209	15	67781746	*	rs4261478	R	68074084	rs4261478	A	G	0.3313	-0.0162	0.0017	9.3e-21	795068	68074084	67781746	15	67781746	15	67781746	*	R	-0.663366	-9.52941
chr15:67783886:A:G	A	G	0.8979	0.0085	0.8851	0.9119	-0.0042	0.0157	0.7885	0	8.17	11	0.698	440683	39106	401577	chr15	67783886	15	15	67783886	67783886	1	1	0.1021	89987.5	0.0268	15	67783886	*	rs12901985	R	68076224	rs12901985	A	G	0.8935	-0.0112	0.0026	1.7e-05	795071	68076224	67783886	15	67783886	15	67783886	*	R	-0.267516	-4.30769
chr15:67784145:A:T	A	T	0.5316	0.0082	0.5127	0.5422	0.0114	0.0095	0.2293	0	9.67	11	0.5603	440683	39106	401577	chr15	67784145	15	15	67784145	67784145	1	1	0.4684	412832	0.0295	15	67784145	*	rs8025526	W	68076483	rs8025526	A	T	0.5252	0.0187	0.0016	1.4e-30	795167	68076483	67784145	15	67784145	15	67784145	*	W	1.2	11.6875
chr15:67784518:C:T	T	C	0.2256	0.0042	0.2136	0.2382	-0.02	0.0113	0.07836	28.2	15.326	11	0.1681	440683	39106	401577	chr15	67784518	15	15	67784518	67784518	1	1	0.2256	198836	0.0246	15	67784518	*	rs8030456	Y	68076856	rs8030456	T	C	0.2338	-0.0289	0.0019	5.6e-50	794822	68076856	67784518	15	67784518	15	67784518	*	Y	-1.76991	-15.2105
chr15:67784830:T:C	T	C	0.7739	0.0041	0.7615	0.7865	0.0202	0.0113	0.07517	28.3	15.336	11	0.1676	440683	39106	401577	chr15	67784830	15	15	67784830	67784830	1	1	0.2261	199277	0.025	15	67784830	*	rs16951275	Y	68077168	rs16951275	T	C	0.7662	0.029	0.0019	1.8e-50	795495	68077168	67784830	15	67784830	15	67784830	*	Y	1.78761	15.2632
chr15:67785292:A:G	A	G	0.7743	0.0044	0.7615	0.7865	0.0205	0.0113	0.07104	27.6	15.187	11	0.1741	440683	39106	401577	chr15	67785292	15	15	67785292	67785292	1	1	0.2257	198924	0.025	15	67785292	*	rs7175517	R	68077630	rs7175517	A	G	0.7662	0.0289	0.0019	4.1e-50	795474	68077630	67785292	15	67785292	15	67785292	*	R	1.81416	15.2105
chr15:67786750:G:C	C	G	0.1004	0.0063	0.0855	0.1106	0.0231	0.0157	0.1423	0	9.06	11	0.6164	440683	39106	401577	chr15	67786750	15	15	67786750	67786750	1	1	0.1004	88489.1	0.0251	15	67786750	*	rs12593640	S	68079088	rs12593640	C	G	0.09799	0.0169	0.0029	6.7e-09	692267	68079088	67786750	15	67786750	15	67786750	*	S	1.47134	5.82759
chr15:67787086:A:T	A	T	0.6609	0.0034	0.654	0.6747	0.0079	0.01	0.4283	0	10.344	11	0.4998	440683	39106	401577	chr15	67787086	15	15	67787086	67787086	1	1	0.3391	298871	0.0207	15	67787086	*	rs4238411	W	68079424	rs4238411	A	T	0.6524	0.0158	0.0017	4e-20	794285	68079424	67787086	15	67787086	15	67787086	*	W	0.79	9.29412
chr15:67787223:C:T	T	C	0.1003	0.0064	0.0855	0.1104	0.0219	0.0158	0.1647	0	9.179	11	0.6053	440683	39106	401577	chr15	67787223	15	15	67787223	67787223	1	1	0.1003	88401	0.0249	15	67787223	*	rs12593698	Y	68079561	rs12593698	T	C	0.09799	0.0172	0.0028	4.8e-10	795133	68079561	67787223	15	67787223	15	67787223	*	Y	1.38608	6.14286
chr15:67788548:A:T	A	T	0.6324	0.0072	0.6167	0.6579	0.0133	0.0098	0.1762	6.3	11.743	11	0.3833	440683	39106	401577	chr15	67788548	15	15	67788548	67788548	1	1	0.3676	323990	0.0412	15	67788548	*	rs4776970	W	68080886	rs4776970	A	T	0.6316	0.0249	0.0017	2.7e-49	794497	68080886	67788548	15	67788548	15	67788548	*	W	1.35714	14.6471
chr15:67790478:G:A	A	G	0.2246	0.0044	0.213	0.2372	-0.0206	0.0114	0.06981	30.6	15.859	11	0.1464	440683	39106	401577	chr15	67790478	15	15	67790478	67790478	1	1	0.2246	197955	0.0242	15	67790478	*	rs2241420	V	68082816	rs2241420	A	G	0.233	-0.0287	0.0019	2.9e-49	794503	68082816	67790478	15	67790478	15	67790478	*	V	-1.80702	-15.1053
chr15:67791644:C:T	T	C	0.1002	0.0063	0.0855	0.1104	0.0216	0.0158	0.1696	0	9.276	11	0.5965	440683	39106	401577	chr15	67791644	15	15	67791644	67791644	1	1	0.1002	88312.9	0.0249	15	67791644	*	rs3784714	Y	68083982	rs3784714	T	C	0.09799	0.017	0.0029	6e-09	692498	68083982	67791644	15	67791644	15	67791644	*	Y	1.36709	5.86207
chr15:67792112:G:T	T	G	0.57	0.0033	0.5615	0.5845	-0.0026	0.0095	0.7821	0	9.704	11	0.5572	440683	39106	401577	chr15	67792112	15	15	67792112	67792112	1	1	0.43	378987	0.023	15	67792112	*	rs3784716	K	68084450	rs3784716	T	G	0.5728	-0.0132	0.0017	2.5e-14	692576	68084450	67792112	15	67792112	15	67792112	*	K	-0.273684	-7.76471
chr15:67793217:G:A	A	G	0.2254	0.0043	0.215	0.238	-0.021	0.0114	0.06486	32.2	16.231	11	0.1328	440683	39106	401577	chr15	67793217	15	15	67793217	67793217	1	1	0.2254	198660	0.023	15	67793217	*	rs4776375	R	68085555	rs4776375	A	G	0.233	-0.0292	0.0021	1.4e-45	691808	68085555	67793217	15	67793217	15	67793217	*	R	-1.84211	-13.9048
chr15:67794500:G:A	A	G	0.2251	0.0041	0.2133	0.2372	-0.0204	0.0113	0.07213	30.6	15.849	11	0.1468	440683	39106	401577	chr15	67794500	15	15	67794500	67794500	1	1	0.2251	198395	0.0239	15	67794500	*	rs2241423	R	68086838	rs2241423	A	G	0.2335	-0.0291	0.0019	2.6e-50	795613	68086838	67794500	15	67794500	15	67794500	*	R	-1.80531	-15.3158
chr15:67796566:C:T	T	C	0.057	0.0075	0.0404	0.068	0.0082	0.0206	0.6894	0	6.367	11	0.8478	440683	39106	401577	chr15	67796566	15	15	67796566	67796566	1	1	0.057	50237.9	0.0276	15	67796566	*	rs12905175	Y	68088904	rs12905175	T	C	0.0625	0.0136	0.0033	3.4e-05	788878	68088904	67796566	15	67796566	15	67796566	*	Y	0.398058	4.12121
chr15:67796961:G:A	A	G	0.325	0.0056	0.3156	0.3359	-0.0072	0.0101	0.4791	0	10.361	11	0.4983	440683	39106	401577	chr15	67796961	15	15	67796961	67796961	1	1	0.325	286444	0.0203	15	67796961	*	rs1471460	R	68089299	rs1471460	A	G	0.331	-0.0162	0.0017	1.2e-20	795435	68089299	67796961	15	67796961	15	67796961	*	R	-0.712871	-9.52941
chr15:67797280:T:C	T	C	0.794	0.0041	0.7848	0.8037	0.0179	0.0117	0.1274	33.6	16.57	11	0.1212	440683	39106	401577	chr15	67797280	15	15	67797280	67797280	1	1	0.206	181561	0.0189	15	67797280	*	rs16951304	Y	68089618	rs16951304	T	C	0.7854	0.0291	0.0021	4.1e-42	692578	68089618	67797280	15	67797280	15	67797280	*	Y	1.52991	13.8571
chr15:67798362:C:T	T	C	0.1556	0.0057	0.1375	0.1634	0.011	0.0134	0.4114	18.6	13.521	11	0.2606	440683	39106	401577	chr15	67798362	15	15	67798362	67798362	1	1	0.1556	137141	0.0259	15	67798362	*	rs11856999	Y	68090700	rs11856999	T	C	0.1515	0.0087	0.0024	0.00028	757260	68090700	67798362	15	67798362	15	67798362	*	Y	0.820896	3.625
chr15:67798486:C:A	A	C	0.4682	0.0082	0.4568	0.4867	-0.0114	0.0095	0.2322	0	9.646	11	0.5625	440683	39106	401577	chr15	67798486	15	15	67798486	67798486	1	1	0.4682	412656	0.0299	15	67798486	*	rs2127162	H	68090824	rs2127162	A	C	0.4748	-0.019	0.0017	2.6e-28	692359	68090824	67798486	15	67798486	15	67798486	*	H	-1.2	-11.1765
chr15:67798504:C:T	T	C	0.2056	0.0038	0.196	0.2147	-0.0173	0.0117	0.1404	33.6	16.565	11	0.1214	440683	39106	401577	chr15	67798504	15	15	67798504	67798504	1	1	0.2056	181209	0.0187	15	67798504	*	rs2127163	Y	68090842	rs2127163	T	C	0.2134	-0.029	0.0021	6e-42	692560	68090842	67798504	15	67798504	15	67798504	*	Y	-1.47863	-13.8095
chr15:67801097:G:A	A	G	0.3246	0.0056	0.3149	0.3353	-0.0076	0.0101	0.4531	0	10.481	11	0.4877	440683	39106	401577	chr15	67801097	15	15	67801097	67801097	1	1	0.3246	286091	0.0204	15	67801097	*	rs4776376	R	68093435	rs4776376	A	G	0.3309	-0.0162	0.0017	1.4e-20	794094	68093435	67801097	15	67801097	15	67801097	*	R	-0.752475	-9.52941
chr15:67802680:G:A	A	G	0.3246	0.0056	0.3149	0.3353	-0.0077	0.0101	0.4468	0	10.473	11	0.4884	440683	39106	401577	chr15	67802680	15	15	67802680	67802680	1	1	0.3246	286091	0.0204	15	67802680	*	rs1026731	R	68095018	rs1026731	A	G	0.331	-0.0162	0.0017	9.5e-21	793801	68095018	67802680	15	67802680	15	67802680	*	R	-0.762376	-9.52941
chr15:67802747:G:A	A	G	0.3246	0.0056	0.315	0.3353	-0.0077	0.0101	0.4485	0	10.479	11	0.4879	440683	39106	401577	chr15	67802747	15	15	67802747	67802747	1	1	0.3246	286091	0.0203	15	67802747	*	rs1026732	R	68095085	rs1026732	A	G	0.3315	-0.0163	0.0017	8.6e-21	793858	68095085	67802747	15	67802747	15	67802747	*	R	-0.762376	-9.58824
chr15:67804788:C:T	T	C	0.2059	0.004	0.1963	0.2152	-0.0179	0.0117	0.1269	33.5	16.54	11	0.1222	440683	39106	401577	chr15	67804788	15	15	67804788	67804788	1	1	0.2059	181473	0.0189	15	67804788	*	rs13329413	Y	68097126	rs13329413	T	C	0.2147	-0.0288	0.002	4.2e-45	794131	68097126	67804788	15	67804788	15	67804788	*	Y	-1.52991	-14.4
chr15:67805689:G:C	C	G	0.3245	0.0055	0.3149	0.335	-0.0075	0.0101	0.4579	0	10.493	11	0.4867	440683	39106	401577	chr15	67805689	15	15	67805689	67805689	1	1	0.3245	286003	0.0201	15	67805689	*	rs9972436	S	68098027	rs9972436	C	G	0.331	-0.0162	0.0017	1.5e-20	793910	68098027	67805689	15	67805689	15	67805689	*	S	-0.742574	-9.52941
chr15:67805842:C:T	T	C	0.3246	0.0054	0.315	0.335	-0.0075	0.0101	0.4571	0	10.484	11	0.4874	440683	39106	401577	chr15	67805842	15	15	67805842	67805842	1	1	0.3246	286091	0.02	15	67805842	*	rs3784719	Y	68098180	rs3784719	T	C	0.3312	-0.0161	0.0017	1.8e-20	794043	68098180	67805842	15	67805842	15	67805842	*	Y	-0.742574	-9.47059
chr15:67807262:G:A	A	G	0.2059	0.004	0.196	0.2151	-0.0181	0.0117	0.1228	33.5	16.548	11	0.122	440683	39106	401577	chr15	67807262	15	15	67807262	67807262	1	1	0.2059	181473	0.0191	15	67807262	*	rs2278076	R	68099600	rs2278076	A	G	0.2135	-0.0288	0.002	3e-45	793679	68099600	67807262	15	67807262	15	67807262	*	R	-1.54701	-14.4
chr15:67808169:A:T	A	T	0.8979	0.0085	0.8849	0.912	-0.0051	0.0157	0.7461	0	8.417	11	0.6755	440683	39106	401577	chr15	67808169	15	15	67808169	67808169	1	1	0.1021	89987.5	0.0271	15	67808169	*	rs12908282	W	68100507	rs12908282	A	T	0.8934	-0.0111	0.0027	5.1e-05	692367	68100507	67808169	15	67808169	15	67808169	*	W	-0.324841	-4.11111
chr15:67808612:T:C	T	C	0.6755	0.0055	0.665	0.685	0.0076	0.0101	0.4554	0	10.455	11	0.49	440683	39106	401577	chr15	67808612	15	15	67808612	67808612	1	1	0.3245	286003	0.02	15	67808612	*	rs1026734	Y	68100950	rs1026734	T	C	0.669	0.0162	0.0017	1.5e-20	794060	68100950	67808612	15	67808612	15	67808612	*	Y	0.752475	9.52941
chr15:67809362:A:G	A	G	0.6755	0.0055	0.6649	0.685	0.0076	0.0101	0.4549	0	10.444	11	0.491	440683	39106	401577	chr15	67809362	15	15	67809362	67809362	1	1	0.3245	286003	0.0201	15	67809362	*	rs1026735	R	68101700	rs1026735	A	G	0.6691	0.0164	0.0018	6.6e-19	691951	68101700	67809362	15	67809362	15	67809362	*	R	0.752475	9.11111
chr15:67809882:G:C	C	G	0.3245	0.0055	0.3149	0.3351	-0.0075	0.0101	0.4605	0	10.518	11	0.4845	440683	39106	401577	chr15	67809882	15	15	67809882	67809882	1	1	0.3245	286003	0.0202	15	67809882	*	rs4776975	S	68102220	rs4776975	C	G	0.3309	-0.0161	0.0017	1.8e-20	794824	68102220	67809882	15	67809882	15	67809882	*	S	-0.742574	-9.47059
chr15:67810868:G:C	C	G	0.325	0.0054	0.315	0.335	-0.0076	0.0101	0.4513	0	10.463	11	0.4893	440683	39106	401577	chr15	67810868	15	15	67810868	67810868	1	1	0.325	286444	0.02	15	67810868	*	rs6494696	S	68103206	rs6494696	C	G	0.3309	-0.0165	0.0018	3.8e-19	691822	68103206	67810868	15	67810868	15	67810868	*	S	-0.752475	-9.16667
chr15:67810953:C:T	T	C	0.2215	0.0045	0.2051	0.2336	-0.0236	0.0114	0.03903	19.2	13.611	11	0.2553	440683	39106	401577	chr15	67810953	15	15	67810953	67810953	1	1	0.2215	195223	0.0285	15	67810953	*	rs4776976	Y	68103291	rs4776976	T	C	0.2283	-0.0292	0.002	1.8e-50	794176	68103291	67810953	15	67810953	15	67810953	*	Y	-2.07018	-14.6
chr15:67811049:T:C	T	C	0.6755	0.0055	0.665	0.685	0.0076	0.0101	0.4516	0	10.445	11	0.4909	440683	39106	401577	chr15	67811049	15	15	67811049	67811049	1	1	0.3245	286003	0.02	15	67811049	*	rs4776377	Y	68103387	rs4776377	T	C	0.6691	0.0162	0.0017	1.3e-20	794054	68103387	67811049	15	67811049	15	67811049	*	Y	0.752475	9.52941
chr15:67811210:C:A	A	C	0.1022	0.0086	0.0882	0.1153	0.0054	0.0157	0.7322	0	8.215	11	0.6939	440683	39106	401577	chr15	67811210	15	15	67811210	67811210	1	1	0.1022	90075.6	0.0271	15	67811210	*	rs12905511	M	68103548	rs12905511	A	C	0.1067	0.0109	0.0026	2.5e-05	789810	68103548	67811210	15	67811210	15	67811210	*	M	0.343949	4.19231
chr15:67812029:C:T	T	C	0.221	0.0046	0.2044	0.2336	-0.0235	0.0114	0.03982	23.3	14.342	11	0.2146	440683	39106	401577	chr15	67812029	15	15	67812029	67812029	1	1	0.221	194782	0.0292	15	67812029	*	rs13329567	Y	68104367	rs13329567	T	C	0.2308	-0.0293	0.002	1e-50	793953	68104367	67812029	15	67812029	15	67812029	*	Y	-2.0614	-14.65
chr15:67812270:G:C	C	G	0.2215	0.0046	0.205	0.2336	-0.0238	0.0114	0.03744	21	13.916	11	0.2377	440683	39106	401577	chr15	67812270	15	15	67812270	67812270	1	1	0.2215	195223	0.0286	15	67812270	*	rs13329582	S	68104608	rs13329582	C	G	0.2308	-0.0289	0.002	1.1e-49	793507	68104608	67812270	15	67812270	15	67812270	*	S	-2.08772	-14.45
chr15:67812918:G:A	A	G	0.4667	0.0086	0.447	0.4893	-0.0048	0.0095	0.6128	3.6	11.413	11	0.4093	440683	39106	401577	chr15	67812918	15	15	67812918	67812918	1	1	0.4667	411334	0.0423	15	67812918	*	rs7180312	R	68105256	rs7180312	A	G	0.4663	-0.0169	0.0017	9e-24	740600	68105256	67812918	15	67812918	15	67812918	*	R	-0.505263	-9.94118
chr15:67815050:G:C	C	G	0.5682	0.0035	0.5609	0.5841	-0.0031	0.0096	0.7469	0	9.717	11	0.556	440683	39106	401577	chr15	67815050	15	15	67815050	67815050	1	1	0.4318	380574	0.0232	15	67815050	*	rs1564278	S	68107388	rs1564278	C	G	0.5729	-0.0133	0.0017	1.2e-14	693735	68107388	67815050	15	67815050	15	67815050	*	S	-0.322917	-7.82353
chr15:67817136:G:A	A	G	0.2215	0.0046	0.205	0.2336	-0.0239	0.0114	0.03616	22	14.106	11	0.2272	440683	39106	401577	chr15	67817136	15	15	67817136	67817136	1	1	0.2215	195223	0.0286	15	67817136	*	rs4776981	R	68109474	rs4776981	A	G	0.2306	-0.029	0.002	7.4e-50	794399	68109474	67817136	15	67817136	15	67817136	*	R	-2.09649	-14.5
chr15:67817569:A:G	A	G	0.7783	0.0045	0.7663	0.7948	0.024	0.0114	0.03553	20.6	13.851	11	0.2413	440683	39106	401577	chr15	67817569	15	15	67817569	67817569	1	1	0.2217	195399	0.0285	15	67817569	*	rs28670272	R	68109907	rs28670272	A	G	0.7692	0.0282	0.0022	3.6e-39	591325	68109907	67817569	15	67817569	15	67817569	*	R	2.10526	12.8182
chr15:67818410:A:G	A	G	0.8966	0.0073	0.8836	0.9118	-0.0273	0.0156	0.07934	0	8.183	11	0.6968	440683	39106	401577	chr15	67818410	15	15	67818410	67818410	1	1	0.1034	91133.2	0.0282	15	67818410	*	rs922493	R	68110748	rs922493	A	G	0.8995	-0.0165	0.0029	1.3e-08	692416	68110748	67818410	15	67818410	15	67818410	*	R	-1.75	-5.68966
chr15:67819699:C:T	T	C	0.1032	0.0074	0.0882	0.1165	0.0274	0.0156	0.07877	0	8.527	11	0.6655	440683	39106	401577	chr15	67819699	15	15	67819699	67819699	1	1	0.1032	90957	0.0283	15	67819699	*	rs2127164	Y	68112037	rs2127164	T	C	0.1004	0.0162	0.0029	2.7e-08	685315	68112037	67819699	15	67819699	15	67819699	*	Y	1.75641	5.58621
chr15:67822636:A:G	A	G	0.7767	0.0043	0.7645	0.793	0.0243	0.0114	0.03289	26.5	14.969	11	0.1839	440683	39106	401577	chr15	67822636	15	15	67822636	67822636	1	1	0.2233	196809	0.0285	15	67822636	*	rs4776982	R	68114974	rs4776982	A	G	0.7674	0.0289	0.002	5.3e-49	788883	68114974	67822636	15	67822636	15	67822636	*	R	2.13158	14.45
chr15:67829145:A:C	A	C	0.4322	0.0036	0.4158	0.4392	0.0027	0.0096	0.7761	0	10.485	11	0.4873	440683	39106	401577	chr15	67829145	15	15	67829145	67829145	1	1	0.4322	380926	0.0234	15	67829145	*	rs7183168	M	68121483	rs7183168	A	C	0.4281	0.0115	0.0018	4.5e-10	554029	68121483	67829145	15	67829145	15	67829145	*	M	0.28125	6.38889
chr15:67831577:T:A	A	T	0.206	0.0041	0.196	0.2138	-0.0212	0.0118	0.07256	28.5	15.388	11	0.1654	440683	39106	401577	chr15	67831577	15	15	67831577	67831577	1	1	0.206	181561	0.0178	15	67831577	*	rs4776987	W	68123915	rs4776987	A	T	0.2137	-0.0286	0.002	2.2e-45	791894	68123915	67831577	15	67831577	15	67831577	*	W	-1.79661	-14.3
chr15:67831813:C:T	T	C	0.5675	0.0036	0.5595	0.5822	-0.003	0.0096	0.756	0	9.71	11	0.5566	440683	39106	401577	chr15	67831813	15	15	67831813	67831813	1	1	0.4325	381191	0.0227	15	67831813	*	rs4776988	Y	68124151	rs4776988	T	C	0.5738	-0.0126	0.0016	1.4e-14	788746	68124151	67831813	15	67831813	15	67831813	*	Y	-0.3125	-7.875
chr15:67834337:A:G	A	G	0.7962	0.0057	0.78	0.809	-0.0185	0.0117	0.1146	0	7.63	11	0.746	440683	39106	401577	chr15	67834337	15	15	67834337	67834337	1	1	0.2038	179622	0.029	15	67834337	*	rs3803522	R	68126675	rs3803522	A	G	0.7913	-0.0153	0.002	1.8e-14	791956	68126675	67834337	15	67834337	15	67834337	*	R	-1.5812	-7.65
chr15:67835779:C:G	C	G	0.7944	0.0056	0.7792	0.8081	-0.0183	0.0117	0.1173	0	6.011	11	0.8726	440683	39106	401577	chr15	67835779	15	15	67835779	67835779	1	1	0.2056	181209	0.0289	15	67835779	*	rs12898654	B	68128117	rs12898654	C	G	0.7927	-0.015	0.0021	1.6e-12	690378	68128117	67835779	15	67835779	15	67835779	*	B	-1.5641	-7.14286
chr15:67838346:T:C	T	C	0.433	0.0034	0.4248	0.4408	0.0032	0.0096	0.7401	0	8.652	11	0.654	440683	39106	401577	chr15	67838346	15	15	67838346	67838346	1	1	0.433	381631	0.016	15	67838346	*	rs4776989	Y	68130684	rs4776989	T	C	0.4252	0.0114	0.0018	6.1e-10	553829	68130684	67838346	15	67838346	15	67838346	*	Y	0.333333	6.33333
chr15:67840385:C:A	A	C	0.5735	0.0039	0.5619	0.5843	-0.0008	0.0097	0.9375	0	7.438	11	0.7626	440683	39106	401577	chr15	67840385	15	15	67840385	67840385	1	1	0.4265	375903	0.0224	15	67840385	*	rs7497457	M	68132723	rs7497457	A	C	0.5743	-0.0116	0.0017	3e-12	778154	68132723	67840385	15	67840385	15	67840385	*	M	-0.0824742	-6.82353
chr15:67841279:G:A	A	G	0.1077	0.0073	0.096	0.1193	0.0042	0.0153	0.7834	0	6.623	11	0.8287	440683	39106	401577	chr15	67841279	15	15	67841279	67841279	1	1	0.1077	94923.1	0.0233	15	67841279	*	rs12917587	R	68133617	rs12917587	A	G	0.1115	0.0106	0.0026	4e-05	795429	68133617	67841279	15	67841279	15	67841279	*	R	0.27451	4.07692
chr15:67842689:C:T	T	C	0.1076	0.0074	0.0955	0.119	0.0043	0.0153	0.7768	0	6.713	11	0.8218	440683	39106	401577	chr15	67842689	15	15	67842689	67842689	1	1	0.1076	94835	0.0235	15	67842689	*	rs12907778	Y	68135027	rs12907778	T	C	0.1121	0.0108	0.0026	2.3e-05	795426	68135027	67842689	15	67842689	15	67842689	*	Y	0.281046	4.15385
chr15:67845026:C:T	T	C	0.2094	0.0041	0.1965	0.2164	-0.0126	0.0117	0.2835	6.3	11.739	11	0.3835	440683	39106	401577	chr15	67845026	15	15	67845026	67845026	1	1	0.2094	184558	0.0199	15	67845026	*	rs4776990	Y	68137364	rs4776990	T	C	0.218	-0.0264	0.002	4.7e-38	780905	68137364	67845026	15	67845026	15	67845026	*	Y	-1.07692	-13.2
chr15:67845505:T:G	T	G	0.9073	0.0085	0.8923	0.9234	-0.0302	0.0165	0.06738	0	7.852	11	0.7265	440683	39106	401577	chr15	67845505	15	15	67845505	67845505	1	1	0.0927	81702.6	0.0311	15	67845505	*	rs16951344	K	68137843	rs16951344	T	G	0.90961	-0.0165	0.0029	2.4e-08	786574	68137843	67845505	15	67845505	15	67845505	*	K	-1.8303	-5.68966
chr15:67845570:G:A	A	G	0.0917	0.0078	0.0766	0.1054	0.0309	0.0166	0.06263	0	7.701	11	0.7398	440683	39106	401577	chr15	67845570	15	15	67845570	67845570	1	1	0.0917	80821.3	0.0288	15	67845570	*	rs16951347	R	68137908	rs16951347	A	G	0.08869	0.0167	0.003	1.7e-08	786366	68137908	67845570	15	67845570	15	67845570	*	R	1.86145	5.56667
chr15:67847824:G:A	A	G	0.9013	0.012	0.8787	0.9233	-0.0292	0.0163	0.07338	0	7	11	0.7991	440683	39106	401577	chr15	67847824	15	15	67847824	67847824	1	1	0.0987	86990.8	0.0446	15	67847824	*	rs4776991	R	68140162	rs4776991	A	G	0.90996	-0.0157	0.0029	6.3e-08	782587	68140162	67847824	15	67847824	15	67847824	*	R	-1.79141	-5.41379
chr15:67848258:G:A	A	G	0.0925	0.0086	0.0761	0.1079	0.0323	0.0165	0.0509	0	7.817	11	0.7296	440683	39106	401577	chr15	67848258	15	15	67848258	67848258	1	1	0.0925	81526.4	0.0318	15	67848258	*	rs12592232	R	68140596	rs12592232	A	G	0.08846	0.0164	0.003	3.5e-08	778387	68140596	67848258	15	67848258	15	67848258	*	R	1.95758	5.46667
chr15:67859110:A:G	A	G	0.4331	0.0074	0.4143	0.4463	-0.0131	0.0096	0.1711	5.7	11.661	11	0.3896	440683	39106	401577	chr15	67859110	15	15	67859110	67859110	1	1	0.4331	381720	0.032	15	67859110	*	rs1001870	R	68151448	rs1001870	A	G	0.439	-0.015	0.0017	4.9e-18	692037	68151448	67859110	15	67859110	15	67859110	*	R	-1.36458	-8.82353
chr15:67859860:G:A	A	G	0.3983	0.0188	0.361	0.4371	0.0063	0.0098	0.5164	0	10.423	11	0.4928	440683	39106	401577	chr15	67859860	15	15	67859860	67859860	1	1	0.3983	351048	0.0761	15	67859860	*	rs28573814	R	68152198	rs28573814	A	G	0.3975	-0.0121	0.0019	7e-11	576103	68152198	67859860	15	67859860	15	67859860	*	R	0.642857	-6.36842
chr15:67861394:G:C	C	G	0.2809	0.0069	0.2547	0.2913	-0.0049	0.0106	0.646	0	10.639	11	0.474	440683	39106	401577	chr15	67861394	15	15	67861394	67861394	1	1	0.2809	247576	0.0366	15	67861394	*	rs16951358	B	68153732	rs16951358	C	G	0.287	-0.0184	0.0019	8e-22	691645	68153732	67861394	15	67861394	15	67861394	*	B	-0.462264	-9.68421
chr15:67865543:A:G	A	G	0.567	0.0114	0.5488	0.5986	0.0106	0.0096	0.2692	0	10.277	11	0.5056	440683	39106	401577	chr15	67865543	15	15	67865543	67865543	1	1	0.433	381631	0.0498	15	67865543	*	rs4306451	R	68157881	rs4306451	A	G	0.5546	0.0135	0.0016	1.4e-16	791913	68157881	67865543	15	67865543	15	67865543	*	R	1.10417	8.4375
chr15:67869249:T:A	A	T	0.565	0.0097	0.5489	0.5871	0.0098	0.0096	0.3092	0	10.273	11	0.5061	440683	39106	401577	chr15	67869249	15	15	67869249	67869249	1	1	0.435	383394	0.0382	15	67869249	*	rs399755	W	68161587	rs399755	A	T	0.555	0.0135	0.0016	1.6e-16	787928	68161587	67869249	15	67869249	15	67869249	*	W	1.02083	8.4375
chr15:67871436:G:A	A	G	0.5617	0.0086	0.5432	0.582	0.0096	0.0096	0.3184	0	10.093	11	0.522	440683	39106	401577	chr15	67871436	15	15	67871436	67871436	1	1	0.4383	386303	0.0388	15	67871436	*	rs11071966	R	68163774	rs11071966	A	G	0.5536	0.0127	0.0017	2.7e-14	791091	68163774	67871436	15	67871436	15	67871436	*	R	1	7.47059
chr15:67874592:T:C	T	C	0.3798	0.0116	0.3564	0.4002	-0.0144	0.0098	0.1441	0	8.61	11	0.6578	440683	39106	401577	chr15	67874592	15	15	67874592	67874592	1	1	0.3798	334743	0.0438	15	67874592	*	rs387325	B	68166930	rs387325	T	C	0.3933	-0.015	0.0017	4.9e-19	788135	68166930	67874592	15	67874592	15	67874592	*	B	-1.46939	-8.82353
chr15:67881583:G:A	A	G	0.7284	0.0107	0.7162	0.7614	-0.0002	0.0107	0.9884	0	8.478	11	0.6699	440683	39106	401577	chr15	67881583	15	15	67881583	67881583	1	1	0.2716	239379	0.0452	15	67881583	*	rs338364	R	68173921	rs338364	A	G	0.7219	0.0184	0.002	6.7e-20	589609	68173921	67881583	15	67881583	15	67881583	*	R	-0.0186916	9.2
chr15:67889196:G:A	A	G	0.4015	0.0127	0.3737	0.4189	-0.0069	0.0097	0.4761	0	8.371	11	0.6797	440683	39106	401577	chr15	67889196	15	15	67889196	67889196	1	1	0.4015	353868	0.0452	15	67889196	*	rs1996120	R	68181534	rs1996120	A	G	0.419	-0.0155	0.0017	1.4e-20	787752	68181534	67889196	15	67889196	15	67889196	*	R	-0.71134	-9.11765
chr15:67889240:C:A	A	C	0.401	0.0125	0.3739	0.4189	-0.0072	0.0097	0.4614	0	8.406	11	0.6765	440683	39106	401577	chr15	67889240	15	15	67889240	67889240	1	1	0.401	353428	0.045	15	67889240	*	rs1996121	M	68181578	rs1996121	A	C	0.4186	-0.0152	0.0018	1.8e-16	576597	68181578	67889240	15	67889240	15	67889240	*	M	-0.742268	-8.44444
chr15:67901611:C:T	T	C	0.5507	0.0125	0.5341	0.5791	-0.0007	0.0096	0.942	12.8	12.617	11	0.3191	440683	39106	401577	chr15	67901611	15	15	67901611	67901611	1	1	0.4493	395998	0.045	15	67901611	*	rs7163687	H	68193949	rs7163687	T	C	0.5447	0.0124	0.0016	2.6e-14	795256	68193949	67901611	15	67901611	15	67901611	*	H	-0.0729167	7.75
chr15:67902697:T:C	T	C	0.648	0.0106	0.6163	0.6666	0.0066	0.01	0.5078	11.8	12.467	11	0.3296	440683	39106	401577	chr15	67902697	15	15	67902697	67902697	1	1	0.352	310241	0.0503	15	67902697	*	rs8032153	Y	68195035	rs8032153	T	C	0.6435	-0.009	0.0017	1.4e-07	789405	68195035	67902697	15	67902697	15	67902697	*	Y	0.66	-5.29412
chr15:67906161:T:A	A	T	0.4416	0.0131	0.4055	0.4576	-0.0001	0.0096	0.9923	16.6	13.197	11	0.2806	440683	39106	401577	chr15	67906161	15	15	67906161	67906161	1	1	0.4416	389211	0.0521	15	67906161	*	rs410554	W	68198499	rs410554	A	T	0.4518	-0.0124	0.0017	6.3e-13	692442	68198499	67906161	15	67906161	15	67906161	*	W	-0.0104167	-7.29412
chr15:67906185:C:T	T	C	0.4234	0.0119	0.3946	0.4393	-0.0012	0.0096	0.9048	0	10.849	11	0.456	440683	39106	401577	chr15	67906185	15	15	67906185	67906185	1	1	0.4234	373170	0.0447	15	67906185	*	rs450466	Y	68198523	rs450466	T	C	0.4356	-0.0138	0.0017	6.1e-17	794956	68198523	67906185	15	67906185	15	67906185	*	Y	-0.125	-8.11765
chr15:67906284:G:A	A	G	0.443	0.0133	0.4055	0.4591	-0.0002	0.0096	0.9851	17.6	13.352	11	0.271	440683	39106	401577	chr15	67906284	15	15	67906284	67906284	1	1	0.443	390445	0.0536	15	67906284	*	rs430610	R	68198622	rs430610	A	G	0.4519	-0.0121	0.0016	8.9e-14	795426	68198622	67906284	15	67906284	15	67906284	*	R	-0.0208333	-7.5625
chr15:67906403:C:T	T	C	0.3339	0.0091	0.3185	0.3634	-0.0055	0.0101	0.5899	10.8	12.329	11	0.3394	440683	39106	401577	chr15	67906403	15	15	67906403	67906403	1	1	0.3339	294288	0.0449	15	67906403	*	rs8033140	Y	68198741	rs8033140	T	C	0.3382	0.01	0.0017	8.3e-09	786422	68198741	67906403	15	67906403	15	67906403	*	Y	-0.544554	5.88235
chr15:67906573:C:T	T	C	0.4423	0.0124	0.4055	0.4591	0.0002	0.0096	0.9839	16.8	13.22	11	0.2792	440683	39106	401577	chr15	67906573	15	15	67906573	67906573	1	1	0.4423	389828	0.0536	15	67906573	*	rs448720	Y	68198911	rs448720	T	C	0.4518	-0.012	0.0016	1.5e-13	795577	68198911	67906573	15	67906573	15	67906573	*	Y	0.0208333	-7.5
chr15:67908240:G:A	A	G	0.5546	0.0116	0.5387	0.5814	0.0002	0.0096	0.982	17.5	13.329	11	0.2724	440683	39106	401577	chr15	67908240	15	15	67908240	67908240	1	1	0.4454	392560	0.0427	15	67908240	*	rs11853797	R	68200578	rs11853797	A	G	0.5481	0.0124	0.0017	8e-13	692416	68200578	67908240	15	67908240	15	67908240	*	R	0.0208333	7.29412
chr15:67909084:A:G	A	G	0.5966	0.0117	0.58	0.6333	0.0047	0.0097	0.6251	0	10.212	11	0.5114	440683	39106	401577	chr15	67909084	15	15	67909084	67909084	1	1	0.4034	355543	0.0533	15	67909084	*	rs338338	R	68201422	rs338338	A	G	0.5807	0.0133	0.0018	2.9e-14	691552	68201422	67909084	15	67909084	15	67909084	*	R	0.484536	7.38889
chr15:67912019:G:T	T	G	0.5552	0.0117	0.5418	0.5831	0.0001	0.0096	0.9949	16.4	13.154	11	0.2834	440683	39106	401577	chr15	67912019	15	15	67912019	67912019	1	1	0.4448	392032	0.0413	15	67912019	*	rs7172137	K	68204357	rs7172137	T	G	0.5487	0.0121	0.0016	1.1e-13	795158	68204357	67912019	15	67912019	15	67912019	*	K	0.0104167	7.5625
chr15:67912243:T:C	T	C	0.5581	0.0128	0.5432	0.5873	0.0002	0.0096	0.9838	12.5	12.578	11	0.3218	440683	39106	401577	chr15	67912243	15	15	67912243	67912243	1	1	0.4419	389476	0.0441	15	67912243	*	rs383144	Y	68204581	rs383144	T	C	0.5485	0.0124	0.0017	8.5e-13	692084	68204581	67912243	15	67912243	15	67912243	*	Y	0.0208333	7.29412
chr15:67914677:C:T	T	C	0.424	0.0113	0.3967	0.4372	-0.0014	0.0096	0.8825	0	10.452	11	0.4903	440683	39106	401577	chr15	67914677	15	15	67914677	67914677	1	1	0.424	373699	0.0405	15	67914677	*	rs392452	Y	68207015	rs392452	T	C	0.436	-0.014	0.0017	1.1e-15	691381	68207015	67914677	15	67914677	15	67914677	*	Y	-0.145833	-8.23529
chr15:67916195:A:G	A	G	0.5585	0.0131	0.5433	0.5934	0.0004	0.0096	0.9701	8.4	12.013	11	0.3627	440683	39106	401577	chr15	67916195	15	15	67916195	67916195	1	1	0.4415	389123	0.0501	15	67916195	*	rs8035326	R	68208533	rs8035326	A	G	0.5518	0.0124	0.0017	6.1e-13	692207	68208533	67916195	15	67916195	15	67916195	*	R	0.0416667	7.29412
chr15:67917807:C:T	T	C	0.5541	0.0114	0.539	0.5805	0.0006	0.0096	0.9485	4.9	11.564	11	0.3973	440683	39106	401577	chr15	67917807	15	15	67917807	67917807	1	1	0.4459	393001	0.0415	15	67917807	*	rs8025791	Y	68210145	rs8025791	T	C	0.5483	0.0123	0.0017	1.3e-12	686171	68210145	67917807	15	67917807	15	67917807	*	Y	0.0625	7.23529
chr15:67918241:T:C	T	C	0.558	0.0129	0.5427	0.5934	0.0004	0.0096	0.9641	9.3	12.126	11	0.3542	440683	39106	401577	chr15	67918241	15	15	67918241	67918241	1	1	0.442	389564	0.0507	15	67918241	*	rs449761	Y	68210579	rs449761	T	C	0.5493	0.0125	0.0017	5.8e-13	692179	68210579	67918241	15	67918241	15	67918241	*	Y	0.0416667	7.35294
chr15:67918255:T:C	T	C	0.5767	0.012	0.5609	0.6048	0.0022	0.0097	0.8236	0	10.183	11	0.514	440683	39106	401577	chr15	67918255	15	15	67918255	67918255	1	1	0.4233	373082	0.0439	15	67918255	*	rs431214	Y	68210593	rs431214	T	C	0.5659	0.0137	0.0017	1.3e-16	791864	68210593	67918255	15	67918255	15	67918255	*	Y	0.226804	8.05882
chr15:67918362:C:G	C	G	0.5489	0.0088	0.5367	0.5796	-0.0002	0.0096	0.983	8.7	12.053	11	0.3597	440683	39106	401577	chr15	67918362	15	15	67918362	67918362	1	1	0.4511	397584	0.0429	15	67918362	*	rs379281	S	68210700	rs379281	C	G	0.5404	0.0125	0.0017	5.7e-13	689643	68210700	67918362	15	67918362	15	67918362	*	S	-0.0208333	7.35294
chr15:67918621:G:T	T	G	0.4419	0.0129	0.4066	0.4573	-0.0001	0.0096	0.9933	10	12.226	11	0.3469	440683	39106	401577	chr15	67918621	15	15	67918621	67918621	1	1	0.4419	389476	0.0507	15	67918621	*	rs440341	K	68210959	rs440341	T	G	0.4518	-0.0124	0.0017	1.2e-12	691222	68210959	67918621	15	67918621	15	67918621	*	K	-0.0104167	-7.29412
chr15:67922516:C:T	T	C	0.4163	0.0153	0.3822	0.4545	-0.0116	0.0097	0.2318	0	9.571	11	0.5693	440683	39106	401577	chr15	67922516	15	15	67922516	67922516	1	1	0.4163	366913	0.0723	15	67922516	*	rs12148770	Y	68214854	rs12148770	T	C	0.4217	0.0082	0.0018	2.7e-06	682559	68214854	67922516	15	67922516	15	67922516	*	Y	-1.19588	4.55556
chr15:67923154:A:G	A	G	0.5642	0.0199	0.5183	0.6088	0.0108	0.0096	0.2621	0	8.815	11	0.639	440683	39106	401577	chr15	67923154	15	15	67923154	67923154	1	1	0.4358	384099	0.0905	15	67923154	*	rs10152788	R	68215492	rs10152788	A	G	0.5537	-0.0074	0.0017	2.4e-05	682736	68215492	67923154	15	67923154	15	67923154	*	R	1.125	-4.35294
chr15:67924322:A:T	A	T	0.5428	0.0184	0.4942	0.5798	0.0043	0.0096	0.6544	0	9.44	11	0.5813	440683	39106	401577	chr15	67924322	15	15	67924322	67924322	1	1	0.4572	402961	0.0856	15	67924322	*	rs11071970	W	68216660	rs11071970	A	T	0.5377	-0.0068	0.0017	9.1e-05	682665	68216660	67924322	15	67924322	15	67924322	*	W	0.447917	-4
chr15:67925224:T:C	T	C	0.6098	0.0054	0.6018	0.6223	0.0012	0.0097	0.9047	8.5	12.017	11	0.3623	440683	39106	401577	chr15	67925224	15	15	67925224	67925224	1	1	0.3902	343909	0.0205	15	67925224	*	rs338372	Y	68217562	rs338372	T	C	0.6062	0.0125	0.0018	1.9e-12	683459	68217562	67925224	15	67925224	15	67925224	*	Y	0.123711	6.94444
chr15:67925471:T:C	T	C	0.4386	0.0182	0.4042	0.4851	-0.0109	0.0096	0.2588	0	9.145	11	0.6085	440683	39106	401577	chr15	67925471	15	15	67925471	67925471	1	1	0.4386	386567	0.0809	15	67925471	*	rs338373	Y	68217809	rs338373	T	C	0.4454	0.0073	0.0017	2.8e-05	682992	68217809	67925471	15	67925471	15	67925471	*	Y	-1.13542	4.29412
chr15:67926584:C:T	T	C	0.1735	0.0192	0.1311	0.2095	0.0216	0.0126	0.08717	0	4.224	11	0.9629	440683	39106	401577	chr15	67926584	15	15	67926584	67926584	1	1	0.1735	152917	0.0784	15	67926584	*	rs11633495	Y	68218922	rs11633495	T	C	0.1613	0.0085	0.0024	0.00046	685998	68218922	67926584	15	67926584	15	67926584	*	Y	1.71429	3.54167
chr15:67927364:A:G	A	G	0.8285	0.019	0.7926	0.8697	-0.0212	0.0127	0.09443	0	4.477	11	0.9539	440683	39106	401577	chr15	67927364	15	15	67927364	67927364	1	1	0.1715	151154	0.0771	15	67927364	*	rs2012437	R	68219702	rs2012437	A	G	0.8403	-0.0092	0.0025	0.00024	678125	68219702	67927364	15	67927364	15	67927364	*	R	-1.66929	-3.68
chr15:67927523:A:G	A	G	0.6556	0.0088	0.6431	0.6808	0.007	0.01	0.4845	10.1	12.231	11	0.3466	440683	39106	401577	chr15	67927523	15	15	67927523	67927523	1	1	0.3444	303542	0.0377	15	67927523	*	rs191425	R	68219861	rs191425	A	G	0.6457	0.0138	0.0018	5e-14	682949	68219861	67927523	15	67927523	15	67927523	*	R	0.7	7.66667
chr15:67928740:G:A	A	G	0.5584	0.0175	0.5121	0.5901	0.0113	0.0096	0.2375	0	9.873	11	0.5418	440683	39106	401577	chr15	67928740	15	15	67928740	67928740	1	1	0.4416	389211	0.078	15	67928740	*	rs396174	R	68221078	rs396174	A	G	0.5515	-0.0071	0.0017	4.3e-05	683352	68221078	67928740	15	67928740	15	67928740	*	R	1.17708	-4.17647
chr15:67928836:G:C	C	G	0.3853	0.0064	0.3726	0.3961	0.0007	0.0098	0.9448	11	12.366	11	0.3368	440683	39106	401577	chr15	67928836	15	15	67928836	67928836	1	1	0.3853	339590	0.0235	15	67928836	*	rs4777011	S	68221174	rs4777011	C	G	0.3925	-0.0123	0.0018	3.6e-12	683291	68221174	67928836	15	67928836	15	67928836	*	S	0.0714286	-6.83333
chr15:67932831:A:G	A	G	0.5257	0.0142	0.5002	0.5583	-0.0088	0.0096	0.3594	11	12.362	11	0.3371	440683	39106	401577	chr15	67932831	15	15	67932831	67932831	1	1	0.4743	418032	0.0581	15	67932831	*	rs338346	R	68225169	rs338346	A	G	0.5277	0.0091	0.0017	1.5e-07	685269	68225169	67932831	15	67932831	15	67932831	*	R	-0.916667	5.35294
chr15:67933483:G:C	C	G	0.4742	0.0142	0.4417	0.4997	0.0085	0.0096	0.3708	10.4	12.275	11	0.3433	440683	39106	401577	chr15	67933483	15	15	67933483	67933483	1	1	0.4742	417944	0.058	15	67933483	*	rs338347	S	68225821	rs338347	C	G	0.4723	-0.009	0.0017	1.8e-07	685415	68225821	67933483	15	67933483	15	67933483	*	S	0.885417	-5.29412
chr15:67935974:G:C	C	G	0.5299	0.0186	0.4806	0.5655	0.0028	0.0096	0.768	0	10.312	11	0.5025	440683	39106	401577	chr15	67935974	15	15	67935974	67935974	1	1	0.4701	414330	0.0849	15	67935974	*	rs168105	V	68228312	rs168105	C	G	0.5266	-0.0062	0.0017	0.00034	685937	68228312	67935974	15	67935974	15	67935974	*	V	0.291667	-3.64706
chr15:67940161:C:A	A	C	0.4311	0.0187	0.3901	0.464	0.0033	0.0096	0.7357	21.4	13.992	11	0.2335	440683	39106	401577	chr15	67940161	15	15	67940161	67940161	1	1	0.4311	379957	0.0739	15	67940161	*	rs392285	M	68232499	rs392285	A	C	0.4319	-0.0101	0.0018	9.1e-09	688873	68232499	67940161	15	67940161	15	67940161	*	M	0.34375	-5.61111
chr15:67941531:A:G	A	G	0.554	0.0192	0.5198	0.596	-0.0024	0.0096	0.7985	36.3	17.28	11	0.09985	440683	39106	401577	chr15	67941531	15	15	67941531	67941531	1	1	0.446	393089	0.0762	15	67941531	*	rs1564277	R	68233869	rs1564277	A	G	0.5527	0.01	0.0017	7.2e-09	690786	68233869	67941531	15	67941531	15	67941531	*	R	-0.25	5.88235
chr15:67943283:T:C	T	C	0.4776	0.0238	0.4336	0.5321	-0.0024	0.0095	0.7996	0	10.037	11	0.5271	440683	39106	401577	chr15	67943283	15	15	67943283	67943283	1	1	0.4776	420940	0.0985	15	67943283	*	rs44409	Y	68235621	rs44409	T	C	0.48	0.0075	0.0017	1.3e-05	691242	68235621	67943283	15	67943283	15	67943283	*	Y	-0.252632	4.41176
chr15:67943760:C:T	T	C	0.5222	0.0236	0.4678	0.5664	0.0023	0.0095	0.8131	0	10.121	11	0.5196	440683	39106	401577	chr15	67943760	15	15	67943760	67943760	1	1	0.4778	421117	0.0986	15	67943760	*	rs371724	Y	68236098	rs371724	T	C	0.52	-0.0075	0.0017	1.4e-05	691781	68236098	67943760	15	67943760	15	67943760	*	Y	0.242105	-4.41176
chr15:67943948:C:T	T	C	0.5209	0.0229	0.4675	0.5627	0.0021	0.0095	0.8245	0	9.948	11	0.535	440683	39106	401577	chr15	67943948	15	15	67943948	67943948	1	1	0.4791	422262	0.0952	15	67943948	*	rs44809	Y	68236286	rs44809	T	C	0.5194	-0.0077	0.0017	8.6e-06	691518	68236286	67943948	15	67943948	15	67943948	*	Y	0.221053	-4.52941
chr15:67944599:G:T	T	G	0.529	0.0183	0.4772	0.5623	0.002	0.0095	0.834	0	10.226	11	0.5102	440683	39106	401577	chr15	67944599	15	15	67944599	67944599	1	1	0.471	415123	0.0851	15	67944599	*	rs446582	K	68236937	rs446582	T	G	0.5256	-0.0061	0.0017	0.0004	690581	68236937	67944599	15	67944599	15	67944599	*	K	0.210526	-3.58824
chr15:67944709:G:A	A	G	0.5227	0.0245	0.4678	0.5697	0.0024	0.0095	0.8053	0	9.913	11	0.5382	440683	39106	401577	chr15	67944709	15	15	67944709	67944709	1	1	0.4773	420676	0.1019	15	67944709	*	rs419919	R	68237047	rs419919	A	G	0.52	-0.0075	0.0017	1.3e-05	691716	68237047	67944709	15	67944709	15	67944709	*	R	0.252632	-4.41176
chr15:67944732:G:A	A	G	0.5222	0.0236	0.4677	0.5663	0.0022	0.0095	0.8167	0	9.888	11	0.5405	440683	39106	401577	chr15	67944732	15	15	67944732	67944732	1	1	0.4778	421117	0.0986	15	67944732	*	rs1708520	R	68237070	rs1708520	A	G	0.52	-0.0075	0.0017	1.2e-05	691700	68237070	67944732	15	67944732	15	67944732	*	R	0.231579	-4.41176
chr15:67944848:A:T	A	T	0.4778	0.0236	0.4337	0.5323	-0.0022	0.0095	0.817	0	9.797	11	0.5487	440683	39106	401577	chr15	67944848	15	15	67944848	67944848	1	1	0.4778	421117	0.0986	15	67944848	*	rs426329	W	68237186	rs426329	A	T	0.48	0.0073	0.0017	2.1e-05	691630	68237186	67944848	15	67944848	15	67944848	*	W	-0.231579	4.29412
chr15:67946124:T:C	T	C	0.4244	0.0195	0.3876	0.4721	-0.0091	0.0097	0.3494	0	10.552	11	0.4816	440683	39106	401577	chr15	67946124	15	15	67946124	67946124	1	1	0.4244	374052	0.0845	15	67946124	*	rs387505	Y	68238462	rs387505	T	C	0.4282	0.0071	0.0018	5.2e-05	681528	68238462	67946124	15	67946124	15	67946124	*	Y	-0.938144	3.94444
chr15:67957738:G:T	T	G	0.3644	0.0116	0.3439	0.3813	0.0073	0.0099	0.4632	0	6.671	11	0.825	440683	39106	401577	chr15	67957738	15	15	67957738	67957738	1	1	0.3644	321170	0.0374	15	67957738	*	rs405934	K	68250076	rs405934	T	G	0.3751	-0.0095	0.0018	1.5e-07	680422	68250076	67957738	15	67957738	15	67957738	*	K	0.737374	-5.27778
chr15:68299412:A:T	A	T	0.9464	0.0055	0.9346	0.9546	-0.0072	0.0213	0.7342	6.9	11.817	11	0.3775	440683	39106	401577	chr15	68299412	15	15	68299412	68299412	1	1	0.0536	47241.2	0.02	15	68299412	*	rs7163188	W	68591750	rs7163188	A	T	0.94294	0.0147	0.0037	8.3e-05	686025	68591750	68299412	15	68299412	15	68299412	*	W	-0.338028	3.97297
chr15:68307537:C:T	T	C	0.0168	0.0033	0.0106	0.0242	-0.0629	0.0383	0.1008	0	3.757	10	0.9576	439739	38837	400902	chr15	68307537	15	15	68307537	68307537	0.993121	0.998319	0.0168	14775.2	0.0136	15	68307537	*	rs2271721	Y	68599875	rs2271721	T	C	0.01789	-0.0262	0.0067	0.0001	658413	68599875	68307537	15	68307537	15	68307537	*	Y	-1.6423	-3.91045
chr15:68310016:T:C	T	C	0.0279	0.0044	0.0205	0.0554	-0.0558	0.0349	0.1096	0	2.231	10	0.9942	439739	38837	400902	chr15	68310016	15	15	68310016	68310016	0.993121	0.998319	0.0279	24537.4	0.0349	15	68310016	*	rs1020841	B	68602354	rs1020841	T	C	0.01783	-0.0268	0.0066	4.3e-05	658937	68602354	68310016	15	68310016	15	68310016	*	B	-1.59885	-4.06061
chr15:68312001:C:T	T	C	0.9772	0.0056	0.945	0.9816	0.0589	0.035	0.09265	0	2.6	10	0.9893	439739	38837	400902	chr15	68312001	15	15	68312001	68312001	0.993121	0.998319	0.0228	20052.1	0.0366	15	68312001	*	rs898589	Y	68604339	rs898589	T	C	0.98223	0.0269	0.0066	4.3e-05	658926	68604339	68312001	15	68312001	15	68312001	*	Y	1.68286	4.07576
chr15:68312012:A:G	A	G	0.0279	0.0044	0.0215	0.0549	-0.0599	0.035	0.08747	0	1.99	10	0.9964	439739	38837	400902	chr15	68312012	15	15	68312012	68312012	0.993121	0.998319	0.0279	24537.4	0.0334	15	68312012	*	rs2414994	R	68604350	rs2414994	A	G	0.01777	-0.0269	0.0066	4.3e-05	658926	68604350	68312012	15	68312012	15	68312012	*	R	-1.71143	-4.07576
chr15:68312157:A:G	A	G	0.0283	0.0044	0.0217	0.0553	-0.0497	0.0347	0.1521	0	2.236	10	0.9942	439739	38837	400902	chr15	68312157	15	15	68312157	68312157	0.993121	0.998319	0.0283	24889.2	0.0336	15	68312157	*	rs6494731	D	68604495	rs6494731	A	G	0.01777	-0.0266	0.0066	5.1e-05	658836	68604495	68312157	15	68312157	15	68312157	*	D	-1.43228	-4.0303
chr15:68312269:A:G	A	G	0.0271	0.0051	0.0178	0.055	-0.0552	0.035	0.1145	0	2.366	10	0.9927	439739	38837	400902	chr15	68312269	15	15	68312269	68312269	0.993121	0.998319	0.0271	23833.9	0.0372	15	68312269	*	rs6494732	R	68604607	rs6494732	A	G	0.01801	-0.0265	0.0066	5.5e-05	658954	68604607	68312269	15	68312269	15	68312269	*	R	-1.57714	-4.01515
chr15:68313148:A:G	A	G	0.9319	0.0087	0.9116	0.9476	0.0057	0.0191	0.765	0	10.749	11	0.4645	440683	39106	401577	chr15	68313148	15	15	68313148	68313148	1	1	0.0681	60021	0.036	15	68313148	*	rs16951746	R	68605486	rs16951746	A	G	0.9268	0.0176	0.0033	1e-07	687898	68605486	68313148	15	68313148	15	68313148	*	R	0.298429	5.33333
chr15:68313365:T:C	T	C	0.9318	0.0087	0.9116	0.9476	0.0056	0.0191	0.7675	0	10.692	11	0.4694	440683	39106	401577	chr15	68313365	15	15	68313365	68313365	1	1	0.0682	60109.2	0.036	15	68313365	*	rs7174916	Y	68605703	rs7174916	T	C	0.9268	0.0177	0.0033	8.7e-08	676141	68605703	68313365	15	68313365	15	68313365	*	Y	0.293194	5.36364
chr15:68314136:C:T	T	C	0.0183	0.0028	0.0135	0.025	-0.0592	0.0363	0.1024	0	2.676	10	0.9881	439739	38837	400902	chr15	68314136	15	15	68314136	68314136	0.993121	0.998319	0.0183	16094.4	0.0115	15	68314136	*	rs2271726	Y	68606474	rs2271726	T	C	0.0169	-0.0277	0.0066	2.6e-05	670888	68606474	68314136	15	68314136	15	68314136	*	Y	-1.63085	-4.19697
chr15:68314495:T:C	T	C	0.9817	0.0028	0.9752	0.9865	0.0575	0.0362	0.1128	0	2.789	10	0.986	439739	38837	400902	chr15	68314495	15	15	68314495	68314495	0.993121	0.998319	0.0183	16094.4	0.0113	15	68314495	*	rs16951750	Y	68606833	rs16951750	T	C	0.9831	0.0285	0.0066	1.7e-05	658859	68606833	68314495	15	68314495	15	68314495	*	Y	1.5884	4.31818
chr15:68315086:C:T	T	C	0.0681	0.0087	0.0528	0.0881	-0.0019	0.0192	0.9219	0	10.899	11	0.4518	440683	39106	401577	chr15	68315086	15	15	68315086	68315086	1	1	0.0681	60021	0.0353	15	68315086	*	rs7181198	Y	68607424	rs7181198	T	C	0.07273	-0.0177	0.0033	9e-08	688635	68607424	68315086	15	68315086	15	68315086	*	Y	-0.0989583	-5.36364
chr15:68315278:T:C	T	C	0.9318	0.0087	0.9118	0.9475	0.0031	0.0192	0.8716	0	10.599	11	0.4774	440683	39106	401577	chr15	68315278	15	15	68315278	68315278	1	1	0.0682	60109.2	0.0357	15	68315278	*	rs7182849	Y	68607616	rs7182849	T	C	0.92727	0.018	0.0033	8.1e-08	675866	68607616	68315278	15	68315278	15	68315278	*	Y	0.161458	5.45455
chr15:68331952:G:A	A	G	0.1505	0.0174	0.1111	0.1853	-0.0022	0.0137	0.8696	22.7	14.233	11	0.2204	440683	39106	401577	chr15	68331952	15	15	68331952	68331952	1	1	0.1505	132646	0.0742	15	68331952	*	rs2292745	R	68624290	rs2292745	A	G	0.1576	0.0087	0.0024	0.00023	692573	68624290	68331952	15	68331952	15	68331952	*	R	-0.160584	3.625
chr15:68751265:C:T	T	C	0.5591	0.0174	0.4662	0.586	-0.0067	0.0097	0.4928	0	7.118	10	0.7143	439739	38837	400902	chr15	68751265	15	15	68751265	68751265	0.993121	0.998319	0.4409	387762	0.1198	15	68751265	*	rs4777086	Y	69043604	rs4777086	T	C	0.5604	0.0062	0.0017	0.00043	681620	69043604	68751265	15	68751265	15	68751265	*	Y	-0.690722	3.64706
chr15:68767512:T:C	T	C	0.4468	0.0191	0.4144	0.5375	0.0064	0.0104	0.536	0	3.182	10	0.9768	439739	38837	400902	chr15	68767512	15	15	68767512	68767512	0.993121	0.998319	0.4468	392951	0.1231	15	68767512	*	rs8036084	H	69059851	rs8036084	T	C	0.4419	-0.0063	0.0018	0.00045	664985	69059851	68767512	15	68767512	15	68767512	*	H	0.615385	-3.5
chr15:68796534:C:A	A	C	0.9424	0.0096	0.8958	0.9613	0.025	0.0235	0.2868	0	8.067	10	0.6223	434212	38741	395471	chr15	68796534	15	15	68796534	68796534	0.990666	0.984795	0.0576	50021.2	0.0655	15	68796534	*	rs8028909	M	69088873	rs8028909	A	C	0.95726	-0.0163	0.0045	0.00029	674599	69088873	68796534	15	68796534	15	68796534	*	M	1.06383	-3.62222
chr15:68797476:A:G	A	G	0.0478	0.008	0.0387	0.1036	-0.0239	0.0234	0.3084	0	8.166	10	0.6126	434212	38741	395471	chr15	68797476	15	15	68797476	68797476	0.990666	0.984795	0.0478	41510.7	0.0649	15	68797476	*	rs2924634	R	69089815	rs2924634	A	G	0.04303	0.0163	0.0045	0.00026	689136	69089815	68797476	15	68797476	15	68797476	*	R	-1.02137	3.62222
chr15:68808238:G:A	A	G	0.9472	0.0122	0.8853	0.9657	0.0308	0.0235	0.19	0	8.353	11	0.6814	440683	39106	401577	chr15	68808238	15	15	68808238	68808238	1	1	0.0528	46536.1	0.0804	15	68808238	*	rs896999	R	69100577	rs896999	A	G	0.95773	-0.0162	0.0046	0.00045	633147	69100577	68808238	15	68808238	15	68808238	*	R	1.31064	-3.52174
chr15:68815658:G:A	A	G	0.9364	0.0074	0.8937	0.9651	0.0312	0.0238	0.1887	0	6.768	10	0.7471	434212	38741	395471	chr15	68815658	15	15	68815658	68815658	0.990666	0.984795	0.0636	55231.8	0.0714	15	68815658	*	rs14912	R	69107997	rs14912	A	G	0.95907	-0.0166	0.0046	0.00028	635940	69107997	68815658	15	68815658	15	68815658	*	R	1.31092	-3.6087
chr15:68823015:A:G	A	G	0.0639	0.0108	0.0343	0.1065	-0.0287	0.0237	0.2268	0	7.601	10	0.6678	434212	38741	395471	chr15	68823015	15	15	68823015	68823015	0.990666	0.984795	0.0639	55492.3	0.0722	15	68823015	*	rs1377773	R	69115354	rs1377773	A	G	0.04204	0.0162	0.0046	0.00039	636463	69115354	68823015	15	68823015	15	68823015	*	R	-1.21097	3.52174
chr15:68831206:T:C	T	C	0.062	0.01	0.0336	0.0896	-0.0319	0.0237	0.1773	0	5.874	10	0.8257	434212	38741	395471	chr15	68831206	15	15	68831206	68831206	0.990666	0.984795	0.062	53842.3	0.056	15	68831206	*	rs11072057	Y	69123545	rs11072057	T	C	0.04098	0.0168	0.0045	0.00021	640665	69123545	68831206	15	68831206	15	68831206	*	Y	-1.34599	3.73333
chr15:68832855:A:G	A	G	0.064	0.0085	0.034	0.0906	-0.0283	0.0238	0.2329	0	5.683	10	0.8412	434212	38741	395471	chr15	68832855	15	15	68832855	68832855	0.990666	0.984795	0.064	55579.1	0.0566	15	68832855	*	rs10851795	R	69125194	rs10851795	A	G	0.04104	0.0161	0.0045	0.00038	642744	69125194	68832855	15	68832855	15	68832855	*	R	-1.18908	3.57778
chr15:68870156:G:A	A	G	0.0361	0.0043	0.0255	0.0461	-0.0253	0.0257	0.326	0	8.591	11	0.6596	440683	39106	401577	chr15	68870156	15	15	68870156	68870156	1	1	0.0361	31817.3	0.0206	15	68870156	*	rs2415029	R	69162495	rs2415029	A	G	0.03736	0.0171	0.0048	0.00036	644157	69162495	68870156	15	68870156	15	68870156	*	R	-0.984436	3.5625
chr15:69082899:T:A	A	T	0.0427	0.0043	0.0357	0.0536	-0.0229	0.0243	0.3465	39	18.018	11	0.08116	440683	39106	401577	chr15	69082899	15	15	69082899	69082899	1	1	0.0427	37634.3	0.0179	15	69082899	*	rs16952787	W	69375239	rs16952787	A	T	0.04186	0.0167	0.0047	0.00041	677612	69375239	69082899	15	69082899	15	69082899	*	W	-0.942387	3.55319
chr15:69084895:T:C	T	C	0.9657	0.0044	0.9547	0.9713	0.0225	0.027	0.4064	3.4	11.387	11	0.4114	440683	39106	401577	chr15	69084895	15	15	69084895	69084895	1	1	0.0343	30230.9	0.0166	15	69084895	*	rs10518802	Y	69377235	rs10518802	T	C	0.96369	-0.0209	0.0055	0.00015	600327	69377235	69084895	15	69084895	15	69084895	*	Y	0.833333	-3.8
chr15:69085206:T:C	T	C	0.0549	0.0068	0.0369	0.0887	-0.0382	0.0246	0.121	0	10.469	11	0.4887	440683	39106	401577	chr15	69085206	15	15	69085206	69085206	1	1	0.0549	48387	0.0518	15	69085206	*	rs311898	Y	69377546	rs311898	T	C	0.04005	0.0204	0.0054	0.00013	600312	69377546	69085206	15	69085206	15	69085206	*	Y	-1.55285	3.77778
chr15:69085776:A:T	A	T	0.9658	0.0044	0.9547	0.9713	0.023	0.0271	0.3953	0.9	11.102	11	0.4348	440683	39106	401577	chr15	69085776	15	15	69085776	69085776	1	1	0.0342	30142.7	0.0166	15	69085776	*	rs16952795	W	69378116	rs16952795	A	T	0.96369	-0.0205	0.0056	0.00022	598501	69378116	69085776	15	69085776	15	69085776	*	W	0.848708	-3.66071
chr15:69228398:A:G	A	G	0.3457	0.014	0.3134	0.3746	-0.0216	0.0101	0.03205	9.6	12.166	11	0.3513	440683	39106	401577	chr15	69228398	15	15	69228398	69228398	1	1	0.3457	304688	0.0612	15	69228398	*	rs4777128	R	69520737	rs4777128	A	G	0.3439	0.0063	0.0018	0.00043	692225	69520737	69228398	15	69228398	15	69228398	*	R	-2.13861	3.5
chr15:69230490:T:C	T	C	0.346	0.014	0.3138	0.3752	-0.0212	0.0101	0.03504	9.2	12.118	11	0.3549	440683	39106	401577	chr15	69230490	15	15	69230490	69230490	1	1	0.346	304953	0.0614	15	69230490	*	rs4381539	Y	69522829	rs4381539	T	C	0.3492	0.0063	0.0018	0.00046	692124	69522829	69230490	15	69230490	15	69230490	*	Y	-2.09901	3.5
chr15:69243619:T:C	T	C	0.3771	0.017	0.3398	0.4105	-0.022	0.0099	0.02634	0	10.452	11	0.4903	440683	39106	401577	chr15	69243619	15	15	69243619	69243619	1	1	0.3771	332363	0.0707	15	69243619	*	rs11629932	Y	69535958	rs11629932	T	C	0.3791	0.0066	0.0018	0.0002	691222	69535958	69243619	15	69243619	15	69243619	*	Y	-2.22222	3.66667
chr15:69478399:G:A	A	G	0.0501	0.0029	0.0375	0.0546	-0.0143	0.0222	0.518	23.4	14.368	11	0.2133	440683	39106	401577	chr15	69478399	15	15	69478399	69478399	1	1	0.0501	44156.4	0.0171	15	69478399	*	rs12592836	R	69770738	rs12592836	A	G	0.04531	0.0155	0.0044	0.00045	668198	69770738	69478399	15	69478399	15	69478399	*	R	-0.644144	3.52273
chr15:69849566:T:C	T	C	0.5308	0.0098	0.5179	0.6158	-0.0049	0.0096	0.6097	0	10.011	11	0.5294	440683	39106	401577	chr15	69849566	15	15	69849566	69849566	1	1	0.4692	413537	0.0979	15	69849566	*	rs305002	Y	70141905	rs305002	T	C	0.5229	0.0069	0.0017	7e-05	685258	70141905	69849566	15	69849566	15	69849566	*	Y	-0.510417	4.05882
chr15:69869854:T:C	T	C	0.1112	0.0141	0.081	0.172	-0.0113	0.0158	0.4741	0	8.039	10	0.6251	434212	38741	395471	chr15	69869854	15	15	69869854	69869854	0.990666	0.984795	0.1112	96568.7	0.091	15	69869854	*	rs184243	Y	70162193	rs184243	T	C	0.09284	0.0117	0.003	9.9e-05	692280	70162193	69869854	15	69869854	15	69869854	*	Y	-0.71519	3.9
chr15:69872172:C:G	C	G	0.0897	0.0104	0.065	0.1364	-0.0143	0.0174	0.4099	0	6.34	10	0.786	434212	38741	395471	chr15	69872172	15	15	69872172	69872172	0.990666	0.984795	0.0897	77897.6	0.0714	15	69872172	*	rs304980	S	70164511	rs304980	C	G	0.07337	0.0126	0.0033	0.00012	692181	70164511	69872172	15	69872172	15	69872172	*	S	-0.821839	3.81818
chr15:69873382:C:T	T	C	0.8907	0.0123	0.864	0.9252	0.0122	0.0158	0.441	0	7.57	10	0.6708	434212	38741	395471	chr15	69873382	15	15	69873382	69873382	0.990666	0.984795	0.1093	94918.7	0.0612	15	69873382	*	rs304982	Y	70165721	rs304982	T	C	0.90891	-0.0114	0.003	0.00012	692411	70165721	69873382	15	69873382	15	69873382	*	Y	0.772152	-3.8
chr15:69875738:A:G	A	G	0.8879	0.0127	0.86	0.9108	0.0094	0.0153	0.5402	0	10.909	11	0.4509	440683	39106	401577	chr15	69875738	15	15	69875738	69875738	1	1	0.1121	98801.1	0.0508	15	69875738	*	rs304963	R	70168077	rs304963	A	G	0.90488	-0.012	0.003	5.3e-05	690934	70168077	69875738	15	69875738	15	69875738	*	R	0.614379	-4
chr15:69885294:G:A	A	G	0.0793	0.0094	0.0534	0.0964	-0.0053	0.0178	0.7653	0	7.625	11	0.7465	440683	39106	401577	chr15	69885294	15	15	69885294	69885294	1	1	0.0793	69892.3	0.043	15	69885294	*	rs8028496	R	70177633	rs8028496	A	G	0.07326	0.0131	0.0033	8.3e-05	680625	70177633	69885294	15	69885294	15	69885294	*	R	-0.297753	3.9697
chr15:69889209:C:T	T	C	0.0791	0.0095	0.0536	0.0962	-0.0064	0.0178	0.7171	0	7.414	11	0.7646	440683	39106	401577	chr15	69889209	15	15	69889209	69889209	1	1	0.0791	69716.1	0.0426	15	69889209	*	rs8036964	Y	70181548	rs8036964	T	C	0.0708	0.0133	0.0033	6.3e-05	692264	70181548	69889209	15	69889209	15	69889209	*	Y	-0.359551	4.0303
chr15:69892404:A:G	A	G	0.9217	0.0093	0.9049	0.9466	0.0068	0.0179	0.7034	0	7.285	11	0.7755	440683	39106	401577	chr15	69892404	15	15	69892404	69892404	1	1	0.0783	69011	0.0417	15	69892404	*	rs16953897	R	70184743	rs16953897	A	G	0.92855	-0.0129	0.0033	0.0001	692134	70184743	69892404	15	69892404	15	69892404	*	R	0.379888	-3.90909
chr15:69902679:A:G	A	G	0.9219	0.0092	0.9052	0.9467	0.0053	0.0179	0.7676	0	7.09	11	0.7917	440683	39106	401577	chr15	69902679	15	15	69902679	69902679	1	1	0.0781	68834.7	0.0415	15	69902679	*	rs16953914	R	70195018	rs16953914	A	G	0.92902	-0.0123	0.0034	0.00025	689566	70195018	69902679	15	69902679	15	69902679	*	R	0.296089	-3.61765
chr15:69905945:G:C	C	G	0.0779	0.0092	0.0533	0.0946	-0.0049	0.0179	0.786	0	7.194	11	0.7831	440683	39106	401577	chr15	69905945	15	15	69905945	69905945	1	1	0.0779	68658.4	0.0413	15	69905945	*	rs16953707	S	70198284	rs16953707	C	G	0.07109	0.0132	0.0033	8.2e-05	689115	70198284	69905945	15	69905945	15	69905945	*	S	-0.273743	4
chr15:69941822:G:A	A	G	0.2002	0.0077	0.1649	0.2266	0.0062	0.0123	0.6166	0	8.64	11	0.655	440683	39106	401577	chr15	69941822	15	15	69941822	69941822	1	1	0.2002	176449	0.0617	15	69941822	*	rs2044996	R	70234161	rs2044996	A	G	0.1994	-0.0078	0.0022	0.00045	669952	70234161	69941822	15	69941822	15	69941822	*	R	0.504065	-3.54545
chr15:69945852:A:C	A	C	0.9077	0.0116	0.8858	0.9269	-0.0055	0.0167	0.7427	0	7.307	11	0.7737	440683	39106	401577	chr15	69945852	15	15	69945852	69945852	1	1	0.0923	81350.1	0.0411	15	69945852	*	rs17679147	M	70238191	rs17679147	A	C	0.91628	-0.0132	0.0033	6.5e-05	688090	70238191	69945852	15	69945852	15	69945852	*	M	-0.329341	-4
chr15:69965079:G:C	C	G	0.0935	0.0106	0.0749	0.1123	0.0035	0.0166	0.8319	0	7.816	11	0.7297	440683	39106	401577	chr15	69965079	15	15	69965079	69965079	1	1	0.0935	82407.7	0.0374	15	69965079	*	rs17679524	S	70257418	rs17679524	C	G	0.08559	0.0115	0.003	0.00012	786514	70257418	69965079	15	69965079	15	69965079	*	S	0.210843	3.83333
chr15:69971544:T:C	T	C	0.7583	0.0102	0.7294	0.7977	0.0022	0.0114	0.845	47.9	21.106	11	0.03229	440683	39106	401577	chr15	69971544	15	15	69971544	69971544	1	1	0.2417	213026	0.0683	15	69971544	*	rs11633565	Y	70263883	rs11633565	T	C	0.7506	0.0074	0.002	0.00029	677286	70263883	69971544	15	69971544	15	69971544	*	Y	0.192982	3.7
chr15:69986474:C:T	T	C	0.103	0.0126	0.0788	0.1196	0.0061	0.0159	0.7002	0	7.171	11	0.7851	440683	39106	401577	chr15	69986474	15	15	69986474	69986474	1	1	0.103	90780.7	0.0408	15	69986474	*	rs8030939	Y	70278813	rs8030939	T	C	0.0915	0.0142	0.0031	6.5e-06	688884	70278813	69986474	15	69986474	15	69986474	*	Y	0.383648	4.58065
chr15:69988437:C:A	A	C	0.138	0.0098	0.1193	0.1558	-0.0052	0.0141	0.7102	0	6.991	11	0.7998	440683	39106	401577	chr15	69988437	15	15	69988437	69988437	1	1	0.138	121629	0.0365	15	69988437	*	rs7171697	M	70280776	rs7171697	A	C	0.1275	0.0107	0.0027	7.3e-05	670812	70280776	69988437	15	69988437	15	69988437	*	M	-0.368794	3.96296
chr15:70052942:T:C	T	C	0.7772	0.0162	0.7468	0.8202	-0.0037	0.0119	0.7568	0	6.392	11	0.846	440683	39106	401577	chr15	70052942	15	15	70052942	70052942	1	1	0.2228	196368	0.0734	15	70052942	*	rs7167790	Y	70345281	rs7167790	T	C	0.7652	0.0077	0.002	0.00017	692241	70345281	70052942	15	70052942	15	70052942	*	Y	-0.310924	3.85
chr15:70053532:G:A	A	G	0.2178	0.0164	0.1767	0.2503	0.0033	0.0117	0.7749	0	8.025	11	0.7111	440683	39106	401577	chr15	70053532	15	15	70053532	70053532	1	1	0.2178	191962	0.0736	15	70053532	*	rs3743312	R	70345871	rs3743312	A	G	0.23	-0.0076	0.002	0.00023	691105	70345871	70053532	15	70053532	15	70053532	*	R	0.282051	-3.8
chr15:70056129:G:A	A	G	0.221	0.0159	0.1823	0.2514	0.0042	0.0116	0.7188	0	7.806	11	0.7305	440683	39106	401577	chr15	70056129	15	15	70056129	70056129	1	1	0.221	194782	0.0691	15	70056129	*	rs3817045	R	70348468	rs3817045	A	G	0.2323	-0.0075	0.002	0.00024	689329	70348468	70056129	15	70056129	15	70056129	*	R	0.362069	-3.75
chr15:70063424:C:T	T	C	0.4204	0.0199	0.3414	0.4545	-0.0108	0.0099	0.2746	32.5	16.306	11	0.1302	440683	39106	401577	chr15	70063424	15	15	70063424	70063424	1	1	0.4204	370526	0.1131	15	70063424	*	rs1566539	Y	70355763	rs1566539	T	C	0.4143	0.0062	0.0018	0.00047	688025	70355763	70063424	15	70063424	15	70063424	*	Y	-1.09091	3.44444
chr15:70063811:C:T	T	C	0.1592	0.0132	0.1246	0.1837	0.0116	0.0131	0.377	0	8.765	11	0.6435	440683	39106	401577	chr15	70063811	15	15	70063811	70063811	1	1	0.1592	140313	0.0591	15	70063811	*	rs8039718	Y	70356150	rs8039718	T	C	0.1671	-0.0093	0.0022	2.6e-05	784594	70356150	70063811	15	70063811	15	70063811	*	Y	0.885496	-4.22727
chr15:70065579:G:A	A	G	0.131	0.0123	0.094	0.1561	0.0003	0.0144	0.9842	0	7.246	11	0.7788	440683	39106	401577	chr15	70065579	15	15	70065579	70065579	1	1	0.131	115459	0.0621	15	70065579	*	rs16954106	R	70357918	rs16954106	A	G	0.1366	-0.0109	0.0025	1.5e-05	682816	70357918	70065579	15	70065579	15	70065579	*	R	0.0208333	-4.36
chr15:70072013:G:A	A	G	0.1671	0.0128	0.1298	0.1908	0.007	0.0128	0.5827	0	5.729	11	0.8908	440683	39106	401577	chr15	70072013	15	15	70072013	70072013	1	1	0.1671	147276	0.061	15	70072013	*	rs975210	R	70364352	rs975210	A	G	0.1748	-0.0089	0.0021	3e-05	789738	70364352	70072013	15	70072013	15	70072013	*	R	0.546875	-4.2381
chr15:70073423:T:C	T	C	0.8685	0.0115	0.8405	0.9065	0.0026	0.0144	0.8538	0	5.771	11	0.8882	440683	39106	401577	chr15	70073423	15	15	70073423	70073423	1	1	0.1315	115900	0.066	15	70073423	*	rs4777230	Y	70365762	rs4777230	T	C	0.8623	0.011	0.0025	1.2e-05	686800	70365762	70073423	15	70073423	15	70073423	*	Y	0.180556	4.4
chr15:70075423:G:A	A	G	0.2271	0.0148	0.1823	0.2538	0.005	0.0116	0.6678	0	7.587	11	0.7498	440683	39106	401577	chr15	70075423	15	15	70075423	70075423	1	1	0.2271	200158	0.0715	15	70075423	*	rs8037205	R	70367762	rs8037205	A	G	0.2409	-0.0077	0.002	0.00016	686724	70367762	70075423	15	70075423	15	70075423	*	R	0.431034	-3.85
chr15:70076093:T:C	T	C	0.7808	0.0154	0.7542	0.8234	-0.0043	0.0117	0.7161	0	6.924	11	0.8052	440683	39106	401577	chr15	70076093	15	15	70076093	70076093	1	1	0.2192	193195	0.0692	15	70076093	*	rs2291986	Y	70368432	rs2291986	T	C	0.7665	0.0084	0.0021	4.3e-05	686592	70368432	70076093	15	70076093	15	70076093	*	Y	-0.367521	4
chr15:70282219:T:C	T	C	0.8014	0.0082	0.7793	0.8364	0.0213	0.012	0.07455	0	7.071	11	0.7933	440683	39106	401577	chr15	70282219	15	15	70282219	70282219	1	1	0.1986	175039	0.0571	15	70282219	*	rs11639112	Y	70574558	rs11639112	T	C	0.7919	0.0075	0.0021	0.00041	691735	70574558	70282219	15	70282219	15	70282219	*	Y	1.775	3.57143
chr15:70422208:T:C	T	C	0.6388	0.0094	0.6136	0.6784	0.0158	0.01	0.1153	0	5.197	10	0.8776	434212	38741	395471	chr15	70422208	15	15	70422208	70422208	0.990666	0.984795	0.3612	313675	0.0648	15	70422208	*	rs4777267	Y	70714547	rs4777267	T	C	0.642	0.0065	0.0018	0.00031	681638	70714547	70422208	15	70422208	15	70422208	*	Y	1.58	3.61111
chr15:70422238:T:A	A	T	0.3612	0.0094	0.3216	0.3863	-0.016	0.01	0.1098	0	5.215	10	0.8763	434212	38741	395471	chr15	70422238	15	15	70422238	70422238	0.990666	0.984795	0.3612	313675	0.0647	15	70422238	*	rs12164950	W	70714577	rs12164950	A	T	0.358	-0.0066	0.0018	0.0003	681625	70714577	70422238	15	70422238	15	70422238	*	W	-1.6	-3.66667
chr15:70423712:C:G	C	G	0.6388	0.0094	0.6135	0.6783	0.016	0.01	0.1113	0	5.22	10	0.876	434212	38741	395471	chr15	70423712	15	15	70423712	70423712	0.990666	0.984795	0.3612	313675	0.0648	15	70423712	*	rs1077145	S	70716051	rs1077145	C	G	0.6421	0.0069	0.0018	0.00015	681691	70716051	70423712	15	70423712	15	70423712	*	S	1.6	3.83333
chr15:70425599:A:G	A	G	0.6368	0.0084	0.6124	0.6805	0.0157	0.01	0.1152	0	5.321	10	0.8687	434212	38741	395471	chr15	70425599	15	15	70425599	70425599	0.990666	0.984795	0.3632	315412	0.0681	15	70425599	*	rs17697589	R	70717938	rs17697589	A	G	0.6418	0.007	0.0018	0.00013	680689	70717938	70425599	15	70425599	15	70425599	*	R	1.57	3.88889
chr15:70425714:T:C	T	C	0.6388	0.0094	0.6135	0.6806	0.0162	0.01	0.1064	0	5.073	10	0.8862	434212	38741	395471	chr15	70425714	15	15	70425714	70425714	0.990666	0.984795	0.3612	313675	0.0671	15	70425714	*	rs12914765	Y	70718053	rs12914765	T	C	0.6418	0.0066	0.0018	0.0003	680872	70718053	70425714	15	70425714	15	70425714	*	Y	1.62	3.66667
chr15:70425736:C:T	T	C	0.361	0.0095	0.3194	0.3865	-0.0161	0.01	0.1085	0	5.233	10	0.8751	434212	38741	395471	chr15	70425736	15	15	70425736	70425736	0.990666	0.984795	0.361	313501	0.0671	15	70425736	*	rs12913592	Y	70718075	rs12913592	T	C	0.3582	-0.0069	0.0018	0.00015	680847	70718075	70425736	15	70425736	15	70425736	*	Y	-1.61	-3.83333
chr15:70429206:A:T	A	T	0.6391	0.0095	0.6135	0.6809	0.0164	0.01	0.1027	0	5.539	10	0.8524	434212	38741	395471	chr15	70429206	15	15	70429206	70429206	0.990666	0.984795	0.3609	313414	0.0674	15	70429206	*	rs12901520	W	70721545	rs12901520	A	T	0.6407	0.0069	0.0018	0.00014	680035	70721545	70429206	15	70429206	15	70429206	*	W	1.64	3.83333
chr15:70430265:G:C	C	G	0.7654	0.0068	0.7178	0.7846	-0.0265	0.0116	0.02259	0	7.645	10	0.6635	434212	38741	395471	chr15	70430265	15	15	70430265	70430265	0.990666	0.984795	0.2346	203732	0.0668	15	70430265	*	rs8027878	B	70722604	rs8027878	C	G	0.7795	-0.0076	0.0021	0.00032	679595	70722604	70430265	15	70430265	15	70430265	*	B	-2.28448	-3.61905
chr15:70431159:C:T	T	C	0.7667	0.007	0.7197	0.787	-0.0249	0.0117	0.03275	0	8.628	10	0.5677	434212	38741	395471	chr15	70431159	15	15	70431159	70431159	0.990666	0.984795	0.2333	202603	0.0673	15	70431159	*	rs8029033	Y	70723498	rs8029033	T	C	0.7803	-0.0081	0.0021	0.00014	667927	70723498	70431159	15	70431159	15	70431159	*	Y	-2.12821	-3.85714
chr15:70433539:A:G	A	G	0.6421	0.0092	0.6194	0.6841	0.0165	0.0101	0.1034	0	4.877	10	0.8993	434212	38741	395471	chr15	70433539	15	15	70433539	70433539	0.990666	0.984795	0.3579	310809	0.0647	15	70433539	*	rs17770502	R	70725878	rs17770502	A	G	0.6445	0.0067	0.0018	0.00028	672004	70725878	70433539	15	70433539	15	70433539	*	R	1.63366	3.72222
chr15:71790285:G:A	A	G	0.2585	0.0123	0.2244	0.2795	-0.0073	0.0109	0.5035	34.3	16.744	11	0.1157	440683	39106	401577	chr15	71790285	15	15	71790285	71790285	1	1	0.2585	227833	0.0551	15	71790285	*	rs900542	R	72082624	rs900542	A	G	0.2502	-0.0074	0.002	0.00029	688662	72082624	71790285	15	71790285	15	71790285	*	R	-0.669725	-3.7
chr15:71809756:G:A	A	G	0.2217	0.0058	0.2068	0.2405	-0.0061	0.0116	0.5989	10.5	12.295	11	0.3418	440683	39106	401577	chr15	71809756	15	15	71809756	71809756	1	1	0.2217	195399	0.0337	15	71809756	*	rs3784309	R	72102096	rs3784309	A	G	0.2184	-0.0078	0.0021	0.00022	686209	72102096	71809756	15	71809756	15	71809756	*	R	-0.525862	-3.71429
chr15:71811087:T:C	T	C	0.7178	0.0063	0.6915	0.7308	0.0003	0.0107	0.9783	32.7	16.349	11	0.1286	440683	39106	401577	chr15	71811087	15	15	71811087	71811087	1	1	0.2822	248721	0.0393	15	71811087	*	rs3784310	Y	72103427	rs3784310	T	C	0.7211	0.0074	0.002	0.00023	630307	72103427	71811087	15	71811087	15	71811087	*	Y	0.0280374	3.7
chr15:71815358:G:C	C	G	0.2016	0.0079	0.1856	0.217	-0.0083	0.0119	0.4887	28.5	15.394	11	0.1652	440683	39106	401577	chr15	71815358	15	15	71815358	71815358	1	1	0.2016	177683	0.0314	15	71815358	*	rs2723342	S	72107699	rs2723342	C	G	0.1995	-0.0082	0.0021	0.00012	684996	72107699	71815358	15	71815358	15	71815358	*	S	-0.697479	-3.90476
chr15:71815928:C:T	T	C	0.1941	0.0078	0.1797	0.2101	-0.0085	0.012	0.4798	25.1	14.684	11	0.1974	440683	39106	401577	chr15	71815928	15	15	71815928	71815928	1	1	0.1941	171073	0.0304	15	71815928	*	rs2723343	Y	72108269	rs2723343	T	C	0.1929	-0.0087	0.0021	5.6e-05	692281	72108269	71815928	15	71815928	15	71815928	*	Y	-0.708333	-4.14286
chr15:71819347:G:T	T	G	0.2053	0.006	0.1895	0.2179	-0.0132	0.0118	0.2643	17.4	13.322	11	0.2728	440683	39106	401577	chr15	71819347	15	15	71819347	71819347	1	1	0.2053	180944	0.0284	15	71819347	*	rs16956241	D	72111688	rs16956241	T	G	0.2012	-0.0094	0.0021	9.2e-06	690864	72111688	71819347	15	71819347	15	71819347	*	D	-1.11864	-4.47619
chr15:71820512:C:T	T	C	0.2511	0.0069	0.2365	0.2796	0.0014	0.011	0.8995	14.2	12.826	11	0.3049	440683	39106	401577	chr15	71820512	15	15	71820512	71820512	1	1	0.2511	221311	0.0431	15	71820512	*	rs12898728	Y	72112853	rs12898728	T	C	0.2521	-0.0081	0.0019	1.7e-05	793809	72112853	71820512	15	71820512	15	71820512	*	Y	0.127273	-4.26316
chr15:71820577:C:T	T	C	0.2505	0.0069	0.236	0.278	0.0009	0.011	0.9316	9.4	12.143	11	0.353	440683	39106	401577	chr15	71820577	15	15	71820577	71820577	1	1	0.2505	220782	0.042	15	71820577	*	rs12898868	Y	72112918	rs12898868	T	C	0.2525	-0.0079	0.002	6.7e-05	690536	72112918	71820577	15	71820577	15	71820577	*	Y	0.0818182	-3.95
chr15:71822406:G:A	A	G	0.2511	0.0072	0.2363	0.2785	0.0028	0.011	0.798	17.9	13.392	11	0.2685	440683	39106	401577	chr15	71822406	15	15	71822406	71822406	1	1	0.2511	221311	0.0422	15	71822406	*	rs8178	R	72114747	rs8178	A	G	0.2505	-0.008	0.002	5.6e-05	691244	72114747	71822406	15	71822406	15	71822406	*	R	0.254545	-4
chr15:71822889:T:C	T	C	0.7936	0.0064	0.7746	0.8064	0.0058	0.0117	0.6202	9.1	12.108	11	0.3556	440683	39106	401577	chr15	71822889	15	15	71822889	71822889	1	1	0.2064	181914	0.0318	15	71822889	*	rs2246225	Y	72115230	rs2246225	T	C	0.7965	0.0087	0.0021	4.7e-05	683842	72115230	71822889	15	71822889	15	71822889	*	Y	0.495726	4.14286
chr15:71823200:C:A	A	C	0.1931	0.0075	0.1792	0.206	-0.0063	0.012	0.6017	17.8	13.386	11	0.2688	440683	39106	401577	chr15	71823200	15	15	71823200	71823200	1	1	0.1931	170192	0.0268	15	71823200	*	rs8747	M	72115541	rs8747	A	C	0.1932	-0.0084	0.0022	9.7e-05	685547	72115541	71823200	15	71823200	15	71823200	*	M	-0.525	-3.81818
chr15:71823392:T:C	T	C	0.7411	0.0067	0.7151	0.7542	-0.0024	0.0109	0.8252	24.4	14.545	11	0.2043	440683	39106	401577	chr15	71823392	15	15	71823392	71823392	1	1	0.2589	228186	0.0391	15	71823392	*	rs8557	Y	72115733	rs8557	T	C	0.7428	0.0078	0.002	7.3e-05	690565	72115733	71823392	15	71823392	15	71823392	*	Y	-0.220183	3.9
chr15:71823422:G:A	A	G	0.1982	0.0076	0.1835	0.2103	-0.0046	0.0119	0.6976	26	14.865	11	0.1888	440683	39106	401577	chr15	71823422	15	15	71823422	71823422	1	1	0.1982	174687	0.0268	15	71823422	*	rs9120	R	72115763	rs9120	A	G	0.1984	-0.0082	0.0021	0.00013	691138	72115763	71823422	15	71823422	15	71823422	*	R	-0.386555	-3.90476
chr15:71824761:G:A	A	G	0.2322	0.0071	0.2073	0.25	-0.0044	0.0113	0.6972	31.4	16.025	11	0.1402	440683	39106	401577	chr15	71824761	15	15	71824761	71824761	1	1	0.2322	204653	0.0427	15	71824761	*	rs16956273	R	72117102	rs16956273	A	G	0.2268	-0.0072	0.002	0.00038	692269	72117102	71824761	15	71824761	15	71824761	*	R	-0.389381	-3.6
chr15:71826436:G:C	C	G	0.2211	0.0086	0.2026	0.2467	-0.0042	0.0115	0.7116	2.5	11.279	11	0.4202	440683	39106	401577	chr15	71826436	15	15	71826436	71826436	1	1	0.2211	194870	0.0441	15	71826436	*	rs2625529	S	72118777	rs2625529	C	G	0.2192	-0.0101	0.0021	1.2e-06	691511	72118777	71826436	15	71826436	15	71826436	*	S	-0.365217	-4.80952
chr15:71833693:G:A	A	G	0.1993	0.0062	0.185	0.2092	-0.0103	0.0119	0.3856	19.2	13.618	11	0.2549	440683	39106	401577	chr15	71833693	15	15	71833693	71833693	1	1	0.1993	175656	0.0242	15	71833693	*	rs2625530	R	72126034	rs2625530	A	G	0.1946	-0.0094	0.0021	9.4e-06	692054	72126034	71833693	15	71833693	15	71833693	*	R	-0.865546	-4.47619
chr15:71839539:C:T	T	C	0.1993	0.0061	0.1853	0.2092	-0.0099	0.0119	0.4047	20.2	13.791	11	0.2448	440683	39106	401577	chr15	71839539	15	15	71839539	71839539	1	1	0.1993	175656	0.0239	15	71839539	*	rs4238447	Y	72131880	rs4238447	T	C	0.1948	-0.0093	0.0021	1.4e-05	692325	72131880	71839539	15	71839539	15	71839539	*	Y	-0.831933	-4.42857
chr15:71844531:C:T	T	C	0.2573	0.0064	0.2406	0.2831	-0.0014	0.0109	0.8985	18.7	13.527	11	0.2603	440683	39106	401577	chr15	71844531	15	15	71844531	71844531	1	1	0.2573	226775	0.0425	15	71844531	*	rs4777466	Y	72136872	rs4777466	T	C	0.2519	-0.0088	0.002	8.7e-06	691911	72136872	71844531	15	71844531	15	71844531	*	Y	-0.12844	-4.4
chr15:71846137:T:C	T	C	0.7957	0.0062	0.7839	0.8099	0.0109	0.0118	0.3542	18.4	13.476	11	0.2634	440683	39106	401577	chr15	71846137	15	15	71846137	71846137	1	1	0.2043	180063	0.026	15	71846137	*	rs4777467	Y	72138478	rs4777467	T	C	0.8023	0.0093	0.0021	1.2e-05	691472	72138478	71846137	15	71846137	15	71846137	*	Y	0.923729	4.42857
chr15:71846249:G:A	A	G	0.2605	0.0069	0.2421	0.2832	-0.0024	0.0109	0.8282	16.2	13.122	11	0.2854	440683	39106	401577	chr15	71846249	15	15	71846249	71846249	1	1	0.2605	229596	0.0411	15	71846249	*	rs4511483	R	72138590	rs4511483	A	G	0.2544	-0.0086	0.002	1.2e-05	691603	72138590	71846249	15	71846249	15	71846249	*	R	-0.220183	-4.3
chr15:71846378:A:G	A	G	0.7322	0.0058	0.7115	0.7515	0.0028	0.0108	0.7955	16.4	13.16	11	0.283	440683	39106	401577	chr15	71846378	15	15	71846378	71846378	1	1	0.2678	236030	0.04	15	71846378	*	rs4526973	R	72138719	rs4526973	A	G	0.7386	0.0089	0.002	6.4e-06	690996	72138719	71846378	15	71846378	15	71846378	*	R	0.259259	4.45
chr15:71850874:G:A	A	G	0.2091	0.0055	0.1939	0.2168	-0.012	0.0117	0.3064	24.1	14.493	11	0.2069	440683	39106	401577	chr15	71850874	15	15	71850874	71850874	1	1	0.2091	184294	0.0229	15	71850874	*	rs12899485	R	72143215	rs12899485	A	G	0.2048	-0.0092	0.0021	1.1e-05	691874	72143215	71850874	15	71850874	15	71850874	*	R	-1.02564	-4.38095
chr15:71853387:A:T	A	T	0.729	0.0073	0.7097	0.7501	0.0039	0.0107	0.715	26.4	14.952	11	0.1847	440683	39106	401577	chr15	71853387	15	15	71853387	71853387	1	1	0.271	238850	0.0404	15	71853387	*	rs6494973	W	72145728	rs6494973	A	T	0.7379	0.0085	0.0019	1.3e-05	691045	72145728	71853387	15	71853387	15	71853387	*	W	0.364486	4.47368
chr15:71853596:C:T	T	C	0.249	0.0062	0.2266	0.2665	-0.0045	0.011	0.6815	22.1	14.118	11	0.2265	440683	39106	401577	chr15	71853596	15	15	71853596	71853596	1	1	0.249	219460	0.0399	15	71853596	*	rs982752	Y	72145937	rs982752	T	C	0.2428	-0.0073	0.002	0.00024	691786	72145937	71853596	15	71853596	15	71853596	*	Y	-0.409091	-3.65
chr15:71855490:T:G	T	G	0.729	0.0073	0.7097	0.75	0.0043	0.0107	0.6877	28.6	15.415	11	0.1643	440683	39106	401577	chr15	71855490	15	15	71855490	71855490	1	1	0.271	238850	0.0403	15	71855490	*	rs7496582	K	72147831	rs7496582	T	G	0.7378	0.0084	0.0019	1.4e-05	690987	72147831	71855490	15	71855490	15	71855490	*	K	0.401869	4.42105
chr15:71861659:C:T	T	C	0.2655	0.0059	0.2466	0.2879	-0.0024	0.0108	0.8237	20.9	13.899	11	0.2386	440683	39106	401577	chr15	71861659	15	15	71861659	71861659	1	1	0.2655	234003	0.0413	15	71861659	*	rs7497104	Y	72154000	rs7497104	T	C	0.2631	-0.0087	0.0019	7.7e-06	689966	72154000	71861659	15	71861659	15	71861659	*	Y	-0.222222	-4.57895
chr15:71862017:G:A	A	G	0.2469	0.0059	0.2257	0.2651	-0.0054	0.011	0.6246	21.1	13.939	11	0.2364	440683	39106	401577	chr15	71862017	15	15	71862017	71862017	1	1	0.2469	217609	0.0394	15	71862017	*	rs12439494	R	72154358	rs12439494	A	G	0.2405	-0.0072	0.002	0.00034	685609	72154358	71862017	15	71862017	15	71862017	*	R	-0.490909	-3.6
chr15:71868623:C:T	T	C	0.2396	0.0065	0.2173	0.2505	-0.0061	0.0111	0.5812	36.6	17.343	11	0.09813	440683	39106	401577	chr15	71868623	15	15	71868623	71868623	1	1	0.2396	211175	0.0332	15	71868623	*	rs7403191	Y	72160964	rs7403191	T	C	0.235	-0.0073	0.002	0.00029	691331	72160964	71868623	15	71868623	15	71868623	*	Y	-0.54955	-3.65
chr15:71870587:T:A	A	T	0.2484	0.0064	0.2262	0.268	-0.0037	0.011	0.7374	20.1	13.763	11	0.2464	440683	39106	401577	chr15	71870587	15	15	71870587	71870587	1	1	0.2484	218931	0.0418	15	71870587	*	rs12912771	W	72162928	rs12912771	A	T	0.2425	-0.0073	0.002	0.00023	691541	72162928	71870587	15	71870587	15	71870587	*	W	-0.336364	-3.65
chr15:71878345:T:C	T	C	0.73	0.0062	0.7071	0.7487	0.0033	0.0107	0.7589	29.8	15.659	11	0.1543	440683	39106	401577	chr15	71878345	15	15	71878345	71878345	1	1	0.27	237969	0.0416	15	71878345	*	rs2306576	Y	72170686	rs2306576	T	C	0.735	0.0089	0.0019	5.1e-06	691153	72170686	71878345	15	71878345	15	71878345	*	Y	0.308411	4.68421
chr15:71880645:C:T	T	C	0.212	0.006	0.1974	0.2224	-0.0103	0.0116	0.3757	26.4	14.944	11	0.1851	440683	39106	401577	chr15	71880645	15	15	71880645	71880645	1	1	0.212	186850	0.025	15	71880645	*	rs972029	Y	72172986	rs972029	T	C	0.2059	-0.0094	0.0021	7e-06	691555	72172986	71880645	15	71880645	15	71880645	*	Y	-0.887931	-4.47619
chr15:71880751:G:A	A	G	0.2097	0.0055	0.1948	0.2185	-0.0116	0.0117	0.3213	24.9	14.65	11	0.1991	440683	39106	401577	chr15	71880751	15	15	71880751	71880751	1	1	0.2097	184822	0.0237	15	71880751	*	rs972028	R	72173092	rs972028	A	G	0.2047	-0.0094	0.0021	7.7e-06	690806	72173092	71880751	15	71880751	15	71880751	*	R	-0.991453	-4.47619
chr15:71882270:T:C	T	C	0.2729	0.0062	0.2511	0.314	-0.0037	0.0108	0.7335	20.1	13.76	11	0.2465	440683	39106	401577	chr15	71882270	15	15	71882270	71882270	1	1	0.2729	240525	0.0629	15	71882270	*	rs9302260	Y	72174611	rs9302260	T	C	0.2625	-0.0089	0.0019	4.9e-06	691414	72174611	71882270	15	71882270	15	71882270	*	Y	-0.342593	-4.68421
chr15:71882779:A:G	A	G	0.2729	0.0059	0.252	0.3155	-0.0044	0.0108	0.6818	20.1	13.765	11	0.2463	440683	39106	401577	chr15	71882779	15	15	71882779	71882779	1	1	0.2729	240525	0.0635	15	71882779	*	rs8036307	R	72175120	rs8036307	A	G	0.262	-0.0087	0.0019	8.5e-06	691005	72175120	71882779	15	71882779	15	71882779	*	R	-0.407407	-4.57895
chr15:71885484:T:A	A	T	0.7441	0.0068	0.7003	0.7703	0.0051	0.011	0.6435	19.8	13.712	11	0.2493	440683	39106	401577	chr15	71885484	15	15	71885484	71885484	1	1	0.2559	225542	0.07	15	71885484	*	rs6494975	W	72177825	rs6494975	A	T	0.7565	0.0073	0.002	0.00027	691624	72177825	71885484	15	71885484	15	71885484	*	W	0.463636	3.65
chr15:71886837:C:A	A	C	0.7205	0.0072	0.668	0.746	0.005	0.0108	0.6387	24.7	14.603	11	0.2014	440683	39106	401577	chr15	71886837	15	15	71886837	71886837	1	1	0.2795	246342	0.078	15	71886837	*	rs11633167	M	72179178	rs11633167	A	C	0.7339	0.0089	0.0019	4.8e-06	691194	72179178	71886837	15	71886837	15	71886837	*	M	0.462963	4.68421
chr15:71891773:A:G	A	G	0.2449	0.0065	0.2199	0.2868	-0.0056	0.0111	0.6171	34	16.665	11	0.1182	440683	39106	401577	chr15	71891773	15	15	71891773	71891773	1	1	0.2449	215847	0.0669	15	71891773	*	rs7177242	R	72184114	rs7177242	A	G	0.2342	-0.0072	0.002	0.00031	691444	72184114	71891773	15	71891773	15	71891773	*	R	-0.504505	-3.6
chr15:71892627:T:C	T	C	0.7871	0.0057	0.7775	0.8019	0.0132	0.0116	0.2554	34.2	16.719	11	0.1165	440683	39106	401577	chr15	71892627	15	15	71892627	71892627	1	1	0.2129	187643	0.0244	15	71892627	*	rs2054601	Y	72184968	rs2054601	T	C	0.7933	0.0091	0.0021	1.3e-05	688485	72184968	71892627	15	71892627	15	71892627	*	Y	1.13793	4.33333
chr15:71893945:A:T	A	T	0.2755	0.0062	0.2527	0.3246	-0.004	0.0108	0.7071	25.7	14.802	11	0.1918	440683	39106	401577	chr15	71893945	15	15	71893945	71893945	1	1	0.2755	242816	0.0719	15	71893945	*	rs2128112	W	72186286	rs2128112	A	T	0.264	-0.0086	0.0019	1.1e-05	690852	72186286	71893945	15	71893945	15	71893945	*	W	-0.37037	-4.52632
chr15:71895178:G:T	T	G	0.7248	0.0061	0.6751	0.7465	0.0034	0.0107	0.7517	25	14.67	11	0.1981	440683	39106	401577	chr15	71895178	15	15	71895178	71895178	1	1	0.2752	242552	0.0714	15	71895178	*	rs3784313	K	72187519	rs3784313	T	G	0.7354	0.0089	0.0019	4.4e-06	690544	72187519	71895178	15	71895178	15	71895178	*	K	0.317757	4.68421
chr15:71898732:T:C	T	C	0.2615	0.0066	0.242	0.3044	-0.0039	0.0109	0.7216	30.9	15.926	11	0.1439	440683	39106	401577	chr15	71898732	15	15	71898732	71898732	1	1	0.2615	230477	0.0624	15	71898732	*	rs2415128	Y	72191073	rs2415128	T	C	0.255	-0.0085	0.002	1.5e-05	691086	72191073	71898732	15	71898732	15	71898732	*	Y	-0.357798	-4.25
chr15:71914730:G:A	A	G	0.2093	0.0055	0.1944	0.2172	-0.0124	0.0117	0.2868	25.7	14.81	11	0.1914	440683	39106	401577	chr15	71914730	15	15	71914730	71914730	1	1	0.2093	184470	0.0228	15	71914730	*	rs4776581	R	72207071	rs4776581	A	G	0.2039	-0.0092	0.0022	2e-05	637071	72207071	71914730	15	71914730	15	71914730	*	R	-1.05983	-4.18182
chr15:71915463:A:G	A	G	0.7906	0.0054	0.783	0.8058	0.0126	0.0117	0.2809	25.3	14.726	11	0.1954	440683	39106	401577	chr15	71915463	15	15	71915463	71915463	1	1	0.2094	184558	0.0228	15	71915463	*	rs4777471	R	72207804	rs4777471	A	G	0.796	0.0092	0.0021	1.3e-05	691748	72207804	71915463	15	71915463	15	71915463	*	R	1.07692	4.38095
chr15:71920312:G:A	A	G	0.209	0.0054	0.1944	0.2166	-0.0125	0.0117	0.2843	23.8	14.43	11	0.2101	440683	39106	401577	chr15	71920312	15	15	71920312	71920312	1	1	0.209	184205	0.0222	15	71920312	*	rs12911154	R	72212653	rs12911154	A	G	0.2039	-0.0091	0.0021	1.6e-05	691697	72212653	71920312	15	71920312	15	71920312	*	R	-1.06838	-4.33333
chr15:71922724:A:G	A	G	0.7888	0.0061	0.7776	0.8026	0.0129	0.0116	0.2677	28.4	15.356	11	0.1668	440683	39106	401577	chr15	71922724	15	15	71922724	71922724	1	1	0.2112	186144	0.025	15	71922724	*	rs12906711	R	72215065	rs12906711	A	G	0.7961	0.0092	0.0021	1.1e-05	691859	72215065	71922724	15	71922724	15	71922724	*	R	1.11207	4.38095
chr15:71935130:G:A	A	G	0.736	0.0058	0.6948	0.7565	0.0048	0.0109	0.6606	30.8	15.895	11	0.1451	440683	39106	401577	chr15	71935130	15	15	71935130	71935130	1	1	0.264	232681	0.0617	15	71935130	*	rs2306489	R	72227471	rs2306489	A	G	0.7466	0.0084	0.0018	4.9e-06	794700	72227471	71935130	15	71935130	15	71935130	*	R	0.440367	4.66667
chr15:71937193:T:C	T	C	0.789	0.0059	0.7777	0.8028	0.0125	0.0116	0.2815	28.4	15.362	11	0.1665	440683	39106	401577	chr15	71937193	15	15	71937193	71937193	1	1	0.211	185968	0.0251	15	71937193	*	rs1384007	Y	72229534	rs1384007	T	C	0.7961	0.0092	0.0021	1.2e-05	692417	72229534	71937193	15	71937193	15	71937193	*	Y	1.07759	4.38095
chr15:71946632:T:C	T	C	0.7907	0.0054	0.7827	0.8049	0.0124	0.0117	0.2885	23.7	14.414	11	0.2109	440683	39106	401577	chr15	71946632	15	15	71946632	71946632	1	1	0.2093	184470	0.0222	15	71946632	*	rs11853268	Y	72238973	rs11853268	T	C	0.796	0.0091	0.0021	1.6e-05	692262	72238973	71946632	15	71946632	15	71946632	*	Y	1.05983	4.33333
chr15:71947788:A:G	A	G	0.2446	0.0068	0.2188	0.2886	-0.0054	0.0112	0.6262	32.2	16.229	11	0.1328	440683	39106	401577	chr15	71947788	15	15	71947788	71947788	1	1	0.2446	215582	0.0698	15	71947788	*	rs1481861	R	72240129	rs1481861	A	G	0.2326	-0.0071	0.002	0.00039	692270	72240129	71947788	15	71947788	15	71947788	*	R	-0.482143	-3.55
chr15:71949516:T:C	T	C	0.244	0.0072	0.2176	0.2891	-0.0058	0.0112	0.6013	33.1	16.434	11	0.1258	440683	39106	401577	chr15	71949516	15	15	71949516	71949516	1	1	0.244	215053	0.0715	15	71949516	*	rs1481860	Y	72241857	rs1481860	T	C	0.2327	-0.0071	0.002	0.00045	692609	72241857	71949516	15	71949516	15	71949516	*	Y	-0.517857	-3.55
chr15:71950213:G:A	A	G	0.2265	0.0075	0.2136	0.2391	-0.0112	0.0114	0.3232	16.8	13.225	11	0.2789	440683	39106	401577	chr15	71950213	15	15	71950213	71950213	1	1	0.2265	199629	0.0255	15	71950213	*	rs2415130	R	72242554	rs2415130	A	G	0.2239	-0.0104	0.002	3.1e-07	691676	72242554	71950213	15	71950213	15	71950213	*	R	-0.982456	-5.2
chr15:71951325:T:C	T	C	0.7859	0.0054	0.7764	0.8028	0.0104	0.0116	0.3721	27.2	15.117	11	0.1772	440683	39106	401577	chr15	71951325	15	15	71951325	71951325	1	1	0.2141	188700	0.0264	15	71951325	*	rs2279283	Y	72243666	rs2279283	T	C	0.7913	0.0094	0.0021	7.6e-06	691291	72243666	71951325	15	71951325	15	71951325	*	Y	0.896552	4.47619
chr15:71953307:G:A	A	G	0.727	0.0062	0.6809	0.7478	0.003	0.0108	0.7805	14.4	12.849	11	0.3033	440683	39106	401577	chr15	71953307	15	15	71953307	71953307	1	1	0.273	240613	0.0669	15	71953307	*	rs1481862	R	72245648	rs1481862	A	G	0.7382	0.0087	0.0019	7.7e-06	692009	72245648	71953307	15	71953307	15	71953307	*	R	0.277778	4.57895
chr15:71954623:A:T	A	T	0.2749	0.0066	0.2522	0.3225	-0.0042	0.0108	0.6986	14.4	12.848	11	0.3033	440683	39106	401577	chr15	71954623	15	15	71954623	71954623	1	1	0.2749	242288	0.0703	15	71954623	*	rs2929508	W	72246964	rs2929508	A	T	0.2623	-0.0085	0.002	1.6e-05	686233	72246964	71954623	15	71954623	15	71954623	*	W	-0.388889	-4.25
chr15:71954849:C:T	T	C	0.2093	0.0053	0.1945	0.2167	-0.0128	0.0117	0.274	24.9	14.649	11	0.1991	440683	39106	401577	chr15	71954849	15	15	71954849	71954849	1	1	0.2093	184470	0.0222	15	71954849	*	rs11072339	Y	72247190	rs11072339	T	C	0.2038	-0.009	0.0021	1.9e-05	686558	72247190	71954849	15	71954849	15	71954849	*	Y	-1.09402	-4.28571
chr15:71955864:C:A	A	C	0.7528	0.0071	0.7089	0.7799	0.0059	0.0111	0.5946	33.1	16.44	11	0.1256	440683	39106	401577	chr15	71955864	15	15	71955864	71955864	1	1	0.2472	217874	0.071	15	71955864	*	rs2957725	M	72248205	rs2957725	A	C	0.7667	0.0074	0.002	0.00024	685851	72248205	71955864	15	71955864	15	71955864	*	M	0.531532	3.7
chr15:71956133:A:C	A	C	0.2724	0.0063	0.2506	0.3179	-0.0046	0.0108	0.6718	9.4	12.137	11	0.3534	440683	39106	401577	chr15	71956133	15	15	71956133	71956133	1	1	0.2724	240084	0.0673	15	71956133	*	rs2957724	M	72248474	rs2957724	A	C	0.2623	-0.0089	0.0019	5.3e-06	691495	72248474	71956133	15	71956133	15	71956133	*	M	-0.425926	-4.68421
chr15:71958400:C:T	T	C	0.2091	0.0057	0.1941	0.2169	-0.0124	0.0117	0.2881	24.3	14.54	11	0.2045	440683	39106	401577	chr15	71958400	15	15	71958400	71958400	1	1	0.2091	184294	0.0228	15	71958400	*	rs1074330	Y	72250741	rs1074330	T	C	0.2038	-0.0093	0.0022	1.6e-05	637969	72250741	71958400	15	71958400	15	71958400	*	Y	-1.05983	-4.22727
chr15:71962908:C:T	T	C	0.7248	0.0064	0.6785	0.7467	0.0045	0.0108	0.6756	17.9	13.392	11	0.2685	440683	39106	401577	chr15	71962908	15	15	71962908	71962908	1	1	0.2752	242552	0.0682	15	71962908	*	rs8040216	Y	72255249	rs8040216	T	C	0.738	0.009	0.0019	3.8e-06	691211	72255249	71962908	15	71962908	15	71962908	*	Y	0.416667	4.73684
chr15:71963377:A:G	A	G	0.2696	0.0056	0.2509	0.3168	-0.003	0.0108	0.7832	18.6	13.508	11	0.2614	440683	39106	401577	chr15	71963377	15	15	71963377	71963377	1	1	0.2696	237616	0.0659	15	71963377	*	rs11634608	R	72255718	rs11634608	A	G	0.2612	-0.0083	0.0018	6e-06	789053	72255718	71963377	15	71963377	15	71963377	*	R	-0.277778	-4.61111
chr15:71969044:A:G	A	G	0.2708	0.0058	0.2515	0.3175	-0.0031	0.0108	0.7766	20.5	13.836	11	0.2422	440683	39106	401577	chr15	71969044	15	15	71969044	71969044	1	1	0.2708	238674	0.066	15	71969044	*	rs2957734	R	72261385	rs2957734	A	G	0.2613	-0.0086	0.002	1.1e-05	691162	72261385	71969044	15	71969044	15	71969044	*	R	-0.287037	-4.3
chr15:71973069:T:C	T	C	0.2452	0.0069	0.2196	0.2892	-0.0065	0.0112	0.5595	33.5	16.543	11	0.1221	440683	39106	401577	chr15	71973069	15	15	71973069	71973069	1	1	0.2452	216111	0.0696	15	71973069	*	rs2957737	Y	72265410	rs2957737	T	C	0.2327	-0.0073	0.002	0.00027	691674	72265410	71973069	15	71973069	15	71973069	*	Y	-0.580357	-3.65
chr15:71974874:T:C	T	C	0.7889	0.0058	0.7778	0.8028	0.0137	0.0116	0.2386	28.6	15.415	11	0.1643	440683	39106	401577	chr15	71974874	15	15	71974874	71974874	1	1	0.2111	186056	0.025	15	71974874	*	rs12595228	Y	72267215	rs12595228	T	C	0.796	0.0093	0.0021	8.9e-06	691646	72267215	71974874	15	71974874	15	71974874	*	Y	1.18103	4.42857
chr15:71976645:A:G	A	G	0.789	0.0061	0.7778	0.8031	0.0133	0.0116	0.2528	26.9	15.046	11	0.1804	440683	39106	401577	chr15	71976645	15	15	71976645	71976645	1	1	0.211	185968	0.0253	15	71976645	*	rs10518979	R	72268986	rs10518979	A	G	0.7962	0.0093	0.0021	9.4e-06	691670	72268986	71976645	15	71976645	15	71976645	*	R	1.14655	4.42857
chr15:71986744:T:C	T	C	0.7888	0.0058	0.7779	0.8029	0.0125	0.0116	0.2818	26.6	14.989	11	0.183	440683	39106	401577	chr15	71986744	15	15	71986744	71986744	1	1	0.2112	186144	0.025	15	71986744	*	rs4777478	Y	72279085	rs4777478	T	C	0.7962	0.0093	0.0021	9.7e-06	690089	72279085	71986744	15	71986744	15	71986744	*	Y	1.07759	4.42857
chr15:71992306:C:A	A	C	0.2109	0.0061	0.1968	0.2219	-0.0126	0.0116	0.2787	28.3	15.335	11	0.1677	440683	39106	401577	chr15	71992306	15	15	71992306	71992306	1	1	0.2109	185880	0.0251	15	71992306	*	rs12592364	M	72284647	rs12592364	A	C	0.2038	-0.0092	0.0021	1.2e-05	691541	72284647	71992306	15	71992306	15	71992306	*	M	-1.08621	-4.38095
chr15:71995515:G:A	A	G	0.7358	0.0057	0.6933	0.7554	0.0044	0.0109	0.6829	36.8	17.396	11	0.0967	440683	39106	401577	chr15	71995515	15	15	71995515	71995515	1	1	0.2642	232857	0.0621	15	71995515	*	rs2929525	R	72287856	rs2929525	A	G	0.7467	0.0087	0.0018	2.1e-06	794139	72287856	71995515	15	71995515	15	71995515	*	R	0.40367	4.83333
chr15:71995736:T:C	T	C	0.2729	0.0059	0.253	0.3181	-0.0042	0.0108	0.6954	16	13.09	11	0.2875	440683	39106	401577	chr15	71995736	15	15	71995736	71995736	1	1	0.2729	240525	0.0651	15	71995736	*	rs2957745	Y	72288077	rs2957745	T	C	0.2613	-0.0089	0.0019	5.1e-06	691290	72288077	71995736	15	71995736	15	71995736	*	Y	-0.388889	-4.68421
chr15:71999774:A:G	A	G	0.7887	0.006	0.7776	0.8027	0.0128	0.0116	0.2717	29.5	15.612	11	0.1562	440683	39106	401577	chr15	71999774	15	15	71999774	71999774	1	1	0.2113	186233	0.0251	15	71999774	*	rs2306488	R	72292115	rs2306488	A	G	0.7962	0.0093	0.0021	1e-05	691472	72292115	71999774	15	71999774	15	71999774	*	R	1.10345	4.42857
chr15:72000861:C:T	T	C	0.211	0.006	0.197	0.2222	-0.0124	0.0116	0.2857	29.6	15.616	11	0.156	440683	39106	401577	chr15	72000861	15	15	72000861	72000861	1	1	0.211	185968	0.0252	15	72000861	*	rs2035379	Y	72293202	rs2035379	T	C	0.2038	-0.0093	0.0021	1e-05	691592	72293202	72000861	15	72000861	15	72000861	*	Y	-1.06897	-4.42857
chr15:72002057:C:T	T	C	0.211	0.0058	0.1971	0.2222	-0.0125	0.0116	0.2828	29.7	15.643	11	0.1549	440683	39106	401577	chr15	72002057	15	15	72002057	72002057	1	1	0.211	185968	0.0251	15	72002057	*	rs12595464	H	72294398	rs12595464	T	C	0.2038	-0.0093	0.0021	9.3e-06	691570	72294398	72002057	15	72002057	15	72002057	*	H	-1.07759	-4.42857
chr15:72007140:G:A	A	G	0.2097	0.0055	0.195	0.2175	-0.0128	0.0117	0.2724	24.1	14.495	11	0.2068	440683	39106	401577	chr15	72007140	15	15	72007140	72007140	1	1	0.2097	184822	0.0225	15	72007140	*	rs12903484	R	72299481	rs12903484	A	G	0.204	-0.0093	0.0021	9.8e-06	691720	72299481	72007140	15	72007140	15	72007140	*	R	-1.09402	-4.42857
chr15:72007690:A:C	A	C	0.2729	0.0063	0.2507	0.3174	-0.0032	0.0108	0.7642	18	13.414	11	0.2671	440683	39106	401577	chr15	72007690	15	15	72007690	72007690	1	1	0.2729	240525	0.0667	15	72007690	*	rs3759820	M	72300031	rs3759820	A	C	0.2615	-0.0093	0.002	3.6e-06	637173	72300031	72007690	15	72007690	15	72007690	*	M	-0.296296	-4.65
chr15:72010326:T:C	T	C	0.7892	0.0061	0.7776	0.8031	0.0134	0.0116	0.2509	28.4	15.365	11	0.1664	440683	39106	401577	chr15	72010326	15	15	72010326	72010326	1	1	0.2108	185792	0.0255	15	72010326	*	rs2200056	Y	72302667	rs2200056	T	C	0.7931	0.0093	0.0021	9.1e-06	691666	72302667	72010326	15	72010326	15	72010326	*	Y	1.15517	4.42857
chr15:72010553:G:C	C	G	0.7248	0.0064	0.6802	0.7469	0.0041	0.0108	0.7052	17	13.251	11	0.2773	440683	39106	401577	chr15	72010553	15	15	72010553	72010553	1	1	0.2752	242552	0.0667	15	72010553	*	rs2957742	S	72302894	rs2957742	C	G	0.737	0.009	0.0019	3.8e-06	691509	72302894	72010553	15	72010553	15	72010553	*	S	0.37963	4.73684
chr15:72010666:G:C	C	G	0.2108	0.0058	0.1969	0.2224	-0.0131	0.0117	0.2591	28.4	15.358	11	0.1667	440683	39106	401577	chr15	72010666	15	15	72010666	72010666	1	1	0.2108	185792	0.0255	15	72010666	*	rs12593134	S	72303007	rs12593134	C	G	0.2054	-0.0094	0.0022	1.2e-05	637378	72303007	72010666	15	72010666	15	72010666	*	S	-1.11966	-4.27273
chr15:72015350:A:G	A	G	0.2724	0.0061	0.2521	0.3181	-0.0034	0.0108	0.7519	17.9	13.396	11	0.2682	440683	39106	401577	chr15	72015350	15	15	72015350	72015350	1	1	0.2724	240084	0.066	15	72015350	*	rs2957740	R	72307691	rs2957740	A	G	0.2632	-0.0089	0.0019	4.4e-06	691404	72307691	72015350	15	72015350	15	72015350	*	R	-0.314815	-4.68421
chr15:72039917:G:A	A	G	0.7263	0.0057	0.6813	0.7469	0.0035	0.0108	0.7481	17.7	13.361	11	0.2704	440683	39106	401577	chr15	72039917	15	15	72039917	72039917	1	1	0.2737	241230	0.0656	15	72039917	*	rs2957750	R	72332258	rs2957750	A	G	0.7366	0.009	0.0019	4.4e-06	688004	72332258	72039917	15	72039917	15	72039917	*	R	0.324074	4.73684
chr15:72041938:T:C	T	C	0.788	0.006	0.7759	0.8021	0.0142	0.0116	0.223	29.8	15.68	11	0.1534	440683	39106	401577	chr15	72041938	15	15	72041938	72041938	1	1	0.212	186850	0.0262	15	72041938	*	rs12914070	Y	72334279	rs12914070	T	C	0.7917	0.0093	0.0021	8.6e-06	682948	72334279	72041938	15	72041938	15	72041938	*	Y	1.22414	4.42857
chr15:72047162:C:T	T	C	0.7247	0.0067	0.6785	0.7482	0.0037	0.0108	0.7325	16.8	13.222	11	0.2791	440683	39106	401577	chr15	72047162	15	15	72047162	72047162	1	1	0.2753	242640	0.0697	15	72047162	*	rs8028115	B	72339503	rs8028115	T	C	0.7336	0.009	0.0019	3.9e-06	691604	72339503	72047162	15	72047162	15	72047162	*	B	0.342593	4.73684
chr15:72048588:T:C	T	C	0.2473	0.007	0.2199	0.2905	-0.0055	0.0111	0.6223	33.1	16.448	11	0.1253	440683	39106	401577	chr15	72048588	15	15	72048588	72048588	1	1	0.2473	217962	0.0706	15	72048588	*	rs2957373	Y	72340929	rs2957373	T	C	0.2352	-0.0072	0.002	0.00031	691634	72340929	72048588	15	72048588	15	72048588	*	Y	-0.495495	-3.6
chr15:72062257:C:T	T	C	0.2093	0.0053	0.1945	0.2175	-0.0122	0.0117	0.2983	25.4	14.736	11	0.1949	440683	39106	401577	chr15	72062257	15	15	72062257	72062257	1	1	0.2093	184470	0.023	15	72062257	*	rs4445848	Y	72354598	rs4445848	T	C	0.2039	-0.0091	0.0023	6.1e-05	528258	72354598	72062257	15	72062257	15	72062257	*	Y	-1.04274	-3.95652
chr15:72063057:C:T	T	C	0.2095	0.0053	0.1945	0.2184	-0.0131	0.0117	0.2616	26.8	15.03	11	0.1811	440683	39106	401577	chr15	72063057	15	15	72063057	72063057	1	1	0.2095	184646	0.0239	15	72063057	*	rs4131630	Y	72355398	rs4131630	T	C	0.2042	-0.0093	0.0021	9.7e-06	691837	72355398	72063057	15	72063057	15	72063057	*	Y	-1.11966	-4.42857
chr15:72081299:A:G	A	G	0.7901	0.0054	0.7812	0.8057	0.0127	0.0117	0.2754	30.1	15.728	11	0.1515	440683	39106	401577	chr15	72081299	15	15	72081299	72081299	1	1	0.2099	184999	0.0245	15	72081299	*	rs12439900	R	72373640	rs12439900	A	G	0.7957	0.0094	0.0021	7.9e-06	691689	72373640	72081299	15	72081299	15	72081299	*	R	1.08547	4.47619
chr15:72084202:T:C	T	C	0.7893	0.0052	0.7794	0.8052	0.0115	0.0117	0.323	32.3	16.239	11	0.1325	440683	39106	401577	chr15	72084202	15	15	72084202	72084202	1	1	0.2107	185704	0.0258	15	72084202	*	rs4777484	Y	72376543	rs4777484	T	C	0.7958	0.0095	0.0023	2.7e-05	540856	72376543	72084202	15	72084202	15	72084202	*	Y	0.982906	4.13043
chr15:72084937:G:A	A	G	0.2097	0.0054	0.1939	0.2186	-0.013	0.0117	0.2667	28.6	15.411	11	0.1644	440683	39106	401577	chr15	72084937	15	15	72084937	72084937	1	1	0.2097	184822	0.0247	15	72084937	*	rs7183749	D	72377278	rs7183749	A	G	0.2042	-0.0095	0.0021	6.9e-06	691072	72377278	72084937	15	72084937	15	72084937	*	D	-1.11111	-4.52381
chr15:72092142:C:T	T	C	0.2095	0.0056	0.1935	0.2185	-0.0119	0.0117	0.308	27.7	15.22	11	0.1727	440683	39106	401577	chr15	72092142	15	15	72092142	72092142	1	1	0.2095	184646	0.025	15	72092142	*	rs7172309	Y	72384483	rs7172309	T	C	0.204	-0.0093	0.0021	9.4e-06	691742	72384483	72092142	15	72092142	15	72092142	*	Y	-1.01709	-4.42857
chr15:72110660:T:C	T	C	0.2738	0.0063	0.2527	0.3208	-0.003	0.0108	0.7835	21.6	14.038	11	0.2309	440683	39106	401577	chr15	72110660	15	15	72110660	72110660	1	1	0.2738	241318	0.0681	15	72110660	*	rs8030815	Y	72403001	rs8030815	T	C	0.2621	-0.009	0.0019	4.2e-06	691690	72403001	72110660	15	72110660	15	72110660	*	Y	-0.277778	-4.73684
chr15:72115392:A:T	A	T	0.2741	0.0062	0.2532	0.3194	-0.0036	0.0108	0.7381	25.2	14.715	11	0.1959	440683	39106	401577	chr15	72115392	15	15	72115392	72115392	1	1	0.2741	241582	0.0662	15	72115392	*	rs8027164	W	72407733	rs8027164	A	T	0.2618	-0.009	0.0019	3.7e-06	691685	72407733	72115392	15	72115392	15	72115392	*	W	-0.333333	-4.73684
chr15:72117428:T:C	T	C	0.2732	0.0062	0.2527	0.3185	-0.0025	0.0108	0.8175	25.6	14.784	11	0.1926	440683	39106	401577	chr15	72117428	15	15	72117428	72117428	1	1	0.2732	240789	0.0658	15	72117428	*	rs2278987	Y	72409769	rs2278987	T	C	0.2617	-0.0093	0.002	3.1e-06	637308	72409769	72117428	15	72117428	15	72117428	*	Y	-0.231481	-4.65
chr15:72128409:G:C	C	G	0.7274	0.0064	0.6822	0.7489	0.0035	0.0108	0.7451	21.3	13.976	11	0.2343	440683	39106	401577	chr15	72128409	15	15	72128409	72128409	1	1	0.2726	240260	0.0667	15	72128409	*	rs6494992	S	72420750	rs6494992	C	G	0.7389	0.0091	0.002	2.8e-06	691030	72420750	72128409	15	72128409	15	72128409	*	S	0.324074	4.55
chr15:72129262:G:A	A	G	0.2091	0.0054	0.194	0.2197	-0.0125	0.0117	0.2875	24.9	14.654	11	0.1989	440683	39106	401577	chr15	72129262	15	15	72129262	72129262	1	1	0.2091	184294	0.0257	15	72129262	*	rs4238449	V	72421603	rs4238449	A	G	0.2046	-0.0099	0.0021	3.1e-06	690546	72421603	72129262	15	72129262	15	72129262	*	V	-1.06838	-4.71429
chr15:72137648:G:A	A	G	0.7419	0.0081	0.7213	0.771	0.0033	0.011	0.7633	19.6	13.673	11	0.2516	440683	39106	401577	chr15	72137648	15	15	72137648	72137648	1	1	0.2581	227481	0.0497	15	72137648	*	rs2034879	R	72429989	rs2034879	A	G	0.756	0.0077	0.002	0.00011	689708	72429989	72137648	15	72137648	15	72137648	*	R	0.3	3.85
chr15:72138093:A:G	A	G	0.7881	0.0056	0.7782	0.8044	0.0119	0.0117	0.3057	23	14.287	11	0.2175	440683	39106	401577	chr15	72138093	15	15	72138093	72138093	1	1	0.2119	186761	0.0262	15	72138093	*	rs4777489	R	72430434	rs4777489	A	G	0.7938	0.0096	0.0021	5.2e-06	690602	72430434	72138093	15	72138093	15	72138093	*	R	1.01709	4.57143
chr15:72138162:C:A	A	C	0.2085	0.0053	0.1933	0.2181	-0.0139	0.0117	0.2361	23.9	14.456	11	0.2088	440683	39106	401577	chr15	72138162	15	15	72138162	72138162	1	1	0.2085	183765	0.0248	15	72138162	*	rs4776586	M	72430503	rs4776586	A	C	0.2033	-0.0098	0.0021	3.3e-06	691008	72430503	72138162	15	72138162	15	72138162	*	M	-1.18803	-4.66667
chr15:72139542:G:C	C	G	0.7277	0.007	0.6839	0.7486	0.0029	0.0108	0.7907	22.3	14.156	11	0.2245	440683	39106	401577	chr15	72139542	15	15	72139542	72139542	1	1	0.2723	239996	0.0647	15	72139542	*	rs7175792	S	72431883	rs7175792	C	G	0.7388	0.0093	0.002	1.7e-06	690433	72431883	72139542	15	72139542	15	72139542	*	S	0.268519	4.65
chr15:72140803:A:G	A	G	0.2726	0.0065	0.2511	0.3163	-0.004	0.0108	0.715	22	14.097	11	0.2277	440683	39106	401577	chr15	72140803	15	15	72140803	72140803	1	1	0.2726	240260	0.0652	15	72140803	*	rs13858	R	72433144	rs13858	A	G	0.2603	-0.0093	0.002	1.9e-06	690965	72433144	72140803	15	72140803	15	72140803	*	R	-0.37037	-4.65
chr15:72156110:C:T	T	C	0.7253	0.0072	0.6785	0.7491	0.0038	0.0108	0.7228	22	14.101	11	0.2274	440683	39106	401577	chr15	72156110	15	15	72156110	72156110	1	1	0.2747	242111	0.0706	15	72156110	*	rs11630170	Y	72448451	rs11630170	T	C	0.7388	0.0094	0.002	1.4e-06	690192	72448451	72156110	15	72156110	15	72156110	*	Y	0.351852	4.7
chr15:72159486:A:C	A	C	0.2539	0.0084	0.2265	0.3017	-0.0042	0.011	0.7044	22.2	14.131	11	0.2258	440683	39106	401577	chr15	72159486	15	15	72159486	72159486	1	1	0.2539	223779	0.0752	15	72159486	*	rs3759900	M	72451827	rs3759900	A	C	0.2405	-0.0081	0.002	4.9e-05	690892	72451827	72159486	15	72159486	15	72159486	*	M	-0.381818	-4.05
chr15:72167506:A:G	A	G	0.274	0.0064	0.2528	0.3156	-0.0015	0.0108	0.8923	24.2	14.518	11	0.2056	440683	39106	401577	chr15	72167506	15	15	72167506	72167506	1	1	0.274	241494	0.0628	15	72167506	*	rs8023788	R	72459847	rs8023788	A	G	0.2609	-0.0092	0.0019	2.5e-06	690830	72459847	72167506	15	72167506	15	72167506	*	R	-0.138889	-4.84211
chr15:72167998:T:A	A	T	0.726	0.0064	0.6844	0.7472	0.0016	0.0108	0.8822	23	14.278	11	0.218	440683	39106	401577	chr15	72167998	15	15	72167998	72167998	1	1	0.274	241494	0.0628	15	72167998	*	rs8025939	W	72460339	rs8025939	A	T	0.7385	0.0091	0.0019	2.8e-06	690826	72460339	72167998	15	72167998	15	72167998	*	W	0.148148	4.78947
chr15:72169307:G:A	A	G	0.7257	0.0064	0.6841	0.7472	0.0014	0.0108	0.8982	23.7	14.418	11	0.2107	440683	39106	401577	chr15	72169307	15	15	72169307	72169307	1	1	0.2743	241759	0.0631	15	72169307	*	rs7175197	R	72461648	rs7175197	A	G	0.7381	0.0091	0.0019	2.8e-06	690778	72461648	72169307	15	72169307	15	72169307	*	R	0.12963	4.78947
chr15:72170490:T:C	T	C	0.2268	0.0054	0.2107	0.2719	-0.0092	0.0115	0.4231	6	11.699	11	0.3867	440683	39106	401577	chr15	72170490	15	15	72170490	72170490	1	1	0.2268	199894	0.0612	15	72170490	*	rs7182776	Y	72462831	rs7182776	T	C	0.2121	-0.0102	0.0021	1e-06	690471	72462831	72170490	15	72170490	15	72170490	*	Y	-0.8	-4.85714
chr15:72173971:C:T	T	C	0.7236	0.0068	0.679	0.7467	0.002	0.0108	0.8505	21.5	14.014	11	0.2322	440683	39106	401577	chr15	72173971	15	15	72173971	72173971	1	1	0.2764	243610	0.0677	15	72173971	*	rs11630611	Y	72466312	rs11630611	T	C	0.7356	0.0091	0.0019	3.2e-06	690190	72466312	72173971	15	72173971	15	72173971	*	Y	0.185185	4.78947
chr15:72174458:C:T	T	C	0.2083	0.0054	0.194	0.2185	-0.0122	0.0117	0.2973	25.2	14.699	11	0.1967	440683	39106	401577	chr15	72174458	15	15	72174458	72174458	1	1	0.2083	183589	0.0245	15	72174458	*	rs3743224	Y	72466799	rs3743224	T	C	0.2041	-0.0099	0.0021	2.8e-06	690319	72466799	72174458	15	72174458	15	72174458	*	Y	-1.04274	-4.71429
chr15:72177605:G:C	C	G	0.7256	0.0062	0.684	0.7461	0.0021	0.0108	0.8439	24.8	14.631	11	0.2	440683	39106	401577	chr15	72177605	15	15	72177605	72177605	1	1	0.2744	241847	0.0621	15	72177605	*	rs7170456	S	72469946	rs7170456	C	G	0.7369	0.009	0.0019	4.3e-06	690336	72469946	72177605	15	72177605	15	72177605	*	S	0.194444	4.73684
chr15:72181270:T:C	T	C	0.2459	0.0062	0.2338	0.2898	-0.0087	0.0112	0.4388	7.1	11.837	11	0.3761	440683	39106	401577	chr15	72181270	15	15	72181270	72181270	1	1	0.2459	216728	0.056	15	72181270	*	rs12442886	Y	72473611	rs12442886	T	C	0.2339	-0.0112	0.002	2.4e-08	690462	72473611	72181270	15	72181270	15	72181270	*	Y	-0.776786	-5.6
chr15:72194168:T:C	T	C	0.2749	0.0073	0.2499	0.3235	-0.0036	0.0108	0.739	28.9	15.478	11	0.1616	440683	39106	401577	chr15	72194168	15	15	72194168	72194168	1	1	0.2749	242288	0.0736	15	72194168	*	rs10851850	Y	72486509	rs10851850	T	C	0.2634	-0.0092	0.0019	2.6e-06	690501	72486509	72194168	15	72194168	15	72194168	*	Y	-0.333333	-4.84211
chr15:72194836:C:T	T	C	0.7242	0.0064	0.6808	0.7458	0.0026	0.0108	0.8095	26.8	15.035	11	0.1809	440683	39106	401577	chr15	72194836	15	15	72194836	72194836	1	1	0.2758	243081	0.065	15	72194836	*	rs2415134	Y	72487177	rs2415134	T	C	0.7358	0.009	0.0019	4.1e-06	690801	72487177	72194836	15	72194836	15	72194836	*	Y	0.240741	4.73684
chr15:72200011:G:A	A	G	0.209	0.0061	0.1964	0.2216	-0.0133	0.0117	0.2552	27.3	15.137	11	0.1763	440683	39106	401577	chr15	72200011	15	15	72200011	72200011	1	1	0.209	184205	0.0252	15	72200011	*	rs8192431	R	72492352	rs8192431	A	G	0.2066	-0.0102	0.0021	1.2e-06	692105	72492352	72200011	15	72200011	15	72200011	*	R	-1.13675	-4.85714
chr15:72200438:C:A	A	C	0.7261	0.0063	0.6753	0.748	0.0042	0.0108	0.6948	31.6	16.089	11	0.1379	440683	39106	401577	chr15	72200438	15	15	72200438	72200438	1	1	0.2739	241406	0.0727	15	72200438	*	rs8040828	M	72492779	rs8040828	A	C	0.7377	0.0097	0.002	1.2e-06	638233	72492779	72200438	15	72200438	15	72200438	*	M	0.388889	4.85
chr15:72204421:T:C	T	C	0.7885	0.0059	0.7765	0.8021	0.0113	0.0117	0.3331	24.9	14.648	11	0.1992	440683	39106	401577	chr15	72204421	15	15	72204421	72204421	1	1	0.2115	186409	0.0256	15	72204421	*	rs2856929	H	72496762	rs2856929	T	C	0.7929	0.0098	0.0021	3.2e-06	691984	72496762	72204421	15	72204421	15	72204421	*	H	0.965812	4.66667
chr15:72214055:C:T	T	C	0.0969	0.0096	0.0793	0.119	0.0221	0.0162	0.1723	25.8	14.83	11	0.1904	440683	39106	401577	chr15	72214055	15	15	72214055	72214055	1	1	0.0969	85404.4	0.0397	15	72214055	*	rs8192402	Y	72506396	rs8192402	T	C	0.09875	-0.01	0.0028	0.00038	690977	72506396	72214055	15	72214055	15	72214055	*	Y	1.3642	-3.57143
chr15:72216797:C:T	T	C	0.7252	0.0066	0.674	0.7476	0.0037	0.0108	0.7343	27.5	15.173	11	0.1747	440683	39106	401577	chr15	72216797	15	15	72216797	72216797	1	1	0.2748	242199	0.0736	15	72216797	*	rs4506844	Y	72509138	rs4506844	T	C	0.7355	0.0094	0.002	2.3e-06	637779	72509138	72216797	15	72216797	15	72216797	*	Y	0.342593	4.7
chr15:72221978:T:C	T	C	0.788	0.006	0.7747	0.8019	0.0126	0.0116	0.2795	25.4	14.741	11	0.1947	440683	39106	401577	chr15	72221978	15	15	72221978	72221978	1	1	0.212	186850	0.0272	15	72221978	*	rs1037680	Y	72514319	rs1037680	T	C	0.7916	0.0097	0.0021	3.9e-06	692028	72514319	72221978	15	72221978	15	72221978	*	Y	1.08621	4.61905
chr15:72228051:G:C	C	G	0.7251	0.0063	0.6739	0.7457	0.0033	0.0108	0.7585	28.2	15.325	11	0.1681	440683	39106	401577	chr15	72228051	15	15	72228051	72228051	1	1	0.2749	242288	0.0718	15	72228051	*	rs2052713	S	72520392	rs2052713	C	G	0.7355	0.0092	0.002	2.7e-06	692323	72520392	72228051	15	72228051	15	72228051	*	S	0.305556	4.6
chr15:72244354:T:C	T	C	0.2841	0.0056	0.2661	0.3388	-0.0039	0.0107	0.7152	18	13.417	11	0.267	440683	39106	401577	chr15	72244354	15	15	72244354	72244354	1	1	0.2841	250396	0.0727	15	72244354	*	rs16956623	Y	72536695	rs16956623	T	C	0.2709	-0.0082	0.0019	2.1e-05	688751	72536695	72244354	15	72244354	15	72244354	*	Y	-0.364486	-4.31579
chr15:72250743:G:A	A	G	0.2277	0.008	0.2142	0.2454	-0.0123	0.0113	0.2791	22.9	14.267	11	0.2186	440683	39106	401577	chr15	72250743	15	15	72250743	72250743	1	1	0.2277	200687	0.0312	15	72250743	*	rs713048	R	72543084	rs713048	A	G	0.2256	-0.0114	0.002	2e-08	691142	72543084	72250743	15	72250743	15	72250743	*	R	-1.0885	-5.7
chr15:72252060:A:G	A	G	0.7717	0.0082	0.7537	0.7846	0.0122	0.0113	0.2798	18.2	13.452	11	0.2648	440683	39106	401577	chr15	72252060	15	15	72252060	72252060	1	1	0.2283	201216	0.0309	15	72252060	*	rs7183196	R	72544401	rs7183196	A	G	0.7732	0.0113	0.002	2.1e-08	691212	72544401	72252060	15	72252060	15	72252060	*	R	1.07965	5.65
chr15:72256424:T:C	T	C	0.7627	0.0071	0.7377	0.7747	0.0105	0.0112	0.3481	6.6	11.777	11	0.3807	440683	39106	401577	chr15	72256424	15	15	72256424	72256424	1	1	0.2373	209148	0.037	15	72256424	*	rs12904652	H	72548765	rs12904652	T	C	0.7657	0.0113	0.002	1.9e-08	691051	72548765	72256424	15	72256424	15	72256424	*	H	0.9375	5.65
chr15:72259371:C:T	T	C	0.7284	0.0062	0.6736	0.7483	0.0041	0.0108	0.7033	29.4	15.582	11	0.1574	440683	39106	401577	chr15	72259371	15	15	72259371	72259371	1	1	0.2716	239379	0.0747	15	72259371	*	rs11637611	Y	72551712	rs11637611	T	C	0.7367	0.0095	0.0019	1e-06	691069	72551712	72259371	15	72259371	15	72259371	*	Y	0.37963	5
chr15:72259902:G:C	C	G	0.2095	0.0057	0.1967	0.2227	-0.0137	0.0117	0.2427	27.1	15.08	11	0.1789	440683	39106	401577	chr15	72259902	15	15	72259902	72259902	1	1	0.2095	184646	0.026	15	72259902	*	rs16956634	S	72552243	rs16956634	C	G	0.2054	-0.01	0.0021	2.2e-06	691085	72552243	72259902	15	72259902	15	72259902	*	S	-1.17094	-4.7619
chr15:72261081:T:C	T	C	0.2694	0.0067	0.2515	0.3263	-0.0048	0.0107	0.6574	29.8	15.663	11	0.1541	440683	39106	401577	chr15	72261081	15	15	72261081	72261081	1	1	0.2694	237440	0.0748	15	72261081	*	rs1000281	Y	72553422	rs1000281	T	C	0.2633	-0.0094	0.0019	1.2e-06	691131	72553422	72261081	15	72261081	15	72261081	*	Y	-0.448598	-4.94737
chr15:72264506:T:A	A	T	0.2095	0.0057	0.1966	0.2243	-0.0139	0.0117	0.2336	26.4	14.947	11	0.185	440683	39106	401577	chr15	72264506	15	15	72264506	72264506	1	1	0.2095	184646	0.0277	15	72264506	*	rs12591338	W	72556847	rs12591338	A	T	0.2056	-0.0099	0.0021	2.6e-06	690895	72556847	72264506	15	72264506	15	72264506	*	W	-1.18803	-4.71429
chr15:72266719:G:A	A	G	0.1011	0.0095	0.0836	0.122	0.0238	0.0159	0.1341	23	14.288	11	0.2175	440683	39106	401577	chr15	72266719	15	15	72266719	72266719	1	1	0.1011	89106.1	0.0384	15	72266719	*	rs4776589	D	72559060	rs4776589	A	G	0.1037	-0.0104	0.0028	0.00019	679319	72559060	72266719	15	72266719	15	72266719	*	D	1.49686	-3.71429
chr15:72268301:C:T	T	C	0.7279	0.0062	0.6735	0.7481	0.0046	0.0108	0.6676	29.2	15.528	11	0.1596	440683	39106	401577	chr15	72268301	15	15	72268301	72268301	1	1	0.2721	239820	0.0746	15	72268301	*	rs6494997	Y	72560642	rs6494997	T	C	0.7374	0.0093	0.0019	1.9e-06	690881	72560642	72268301	15	72268301	15	72268301	*	Y	0.425926	4.89474
chr15:72274274:C:T	T	C	0.7281	0.0065	0.6726	0.7499	0.0039	0.0108	0.7148	29.4	15.582	11	0.1574	440683	39106	401577	chr15	72274274	15	15	72274274	72274274	1	1	0.2719	239643	0.0773	15	72274274	*	rs1035744	Y	72566615	rs1035744	T	C	0.7378	0.009	0.0018	1e-06	792379	72566615	72274274	15	72274274	15	72274274	*	Y	0.361111	5
chr15:72275616:G:T	T	G	0.2199	0.0045	0.2051	0.2373	-0.0074	0.0115	0.5184	12.9	12.624	11	0.3186	440683	39106	401577	chr15	72275616	15	15	72275616	72275616	1	1	0.2199	193812	0.0322	15	72275616	*	rs2912231	D	72567957	rs2912231	T	G	0.2142	-0.0101	0.0022	3.2e-06	682423	72567957	72275616	15	72275616	15	72275616	*	D	-0.643478	-4.59091
chr15:72282873:A:T	A	T	0.2721	0.0073	0.2458	0.3177	-0.0043	0.0108	0.6942	35	16.928	11	0.11	440683	39106	401577	chr15	72282873	15	15	72282873	72282873	1	1	0.2721	239820	0.0719	15	72282873	*	rs8027647	W	72575214	rs8027647	A	T	0.2615	-0.0094	0.002	2e-06	677955	72575214	72282873	15	72282873	15	72282873	*	W	-0.398148	-4.7
chr15:72306273:G:A	A	G	0.777	0.0053	0.7374	0.7875	0.0103	0.0116	0.3759	31	15.945	11	0.1432	440683	39106	401577	chr15	72306273	15	15	72306273	72306273	1	1	0.223	196545	0.0501	15	72306273	*	rs2959930	R	72598614	rs2959930	A	G	0.7867	0.0093	0.0021	1.2e-05	669058	72598614	72306273	15	72306273	15	72306273	*	R	0.887931	4.42857
chr15:72312241:G:A	A	G	0.0162	0.0016	0.0126	0.0199	-0.0186	0.0374	0.618	8.4	12.012	11	0.3628	440683	39106	401577	chr15	72312241	15	15	72312241	72312241	1	1	0.0162	14278.1	0.0073	15	72312241	*	rs2912222	V	72604582	rs2912222	A	G	0.0152	-0.0242	0.0067	0.00029	674637	72604582	72312241	15	72312241	15	72312241	*	V	-0.497326	-3.61194
chr15:72316300:T:G	T	G	0.9838	0.0016	0.9801	0.9874	0.0199	0.0373	0.5939	8.1	11.971	11	0.3658	440683	39106	401577	chr15	72316300	15	15	72316300	72316300	1	1	0.0162	14278.1	0.0073	15	72316300	*	rs2959919	K	72608641	rs2959919	T	G	0.9848	0.0246	0.0067	0.00024	673500	72608641	72316300	15	72316300	15	72316300	*	K	0.533512	3.67164
chr15:72316353:C:T	T	C	0.0163	0.0016	0.0127	0.0201	-0.0212	0.0373	0.5698	8.6	12.029	11	0.3614	440683	39106	401577	chr15	72316353	15	15	72316353	72316353	1	1	0.0163	14366.3	0.0074	15	72316353	*	rs2959918	Y	72608694	rs2959918	T	C	0.0152	-0.0247	0.0067	0.00022	673327	72608694	72316353	15	72316353	15	72316353	*	Y	-0.568365	-3.68657
chr15:72318135:G:A	A	G	0.0162	0.0016	0.0126	0.0199	-0.0218	0.0374	0.5593	9.2	12.111	11	0.3554	440683	39106	401577	chr15	72318135	15	15	72318135	72318135	1	1	0.0162	14278.1	0.0073	15	72318135	*	rs2912225	R	72610476	rs2912225	A	G	0.01514	-0.0243	0.0067	0.00028	673510	72610476	72318135	15	72318135	15	72318135	*	R	-0.582888	-3.62687
chr15:72323851:G:A	A	G	0.0163	0.0016	0.0128	0.0199	-0.017	0.0373	0.648	8.7	12.054	11	0.3596	440683	39106	401577	chr15	72323851	15	15	72323851	72323851	1	1	0.0163	14366.3	0.0071	15	72323851	*	rs2959916	R	72616192	rs2959916	A	G	0.0152	-0.0246	0.0067	0.00025	673479	72616192	72323851	15	72323851	15	72323851	*	R	-0.455764	-3.67164
chr15:72326539:G:C	C	G	0.0163	0.0016	0.0126	0.0199	-0.0196	0.0373	0.6	9.2	12.114	11	0.3552	440683	39106	401577	chr15	72326539	15	15	72326539	72326539	1	1	0.0163	14366.3	0.0073	15	72326539	*	rs2912204	S	72618880	rs2912204	C	G	0.0152	-0.0246	0.0067	0.00025	673452	72618880	72326539	15	72326539	15	72326539	*	S	-0.525469	-3.67164
chr15:72334005:C:T	T	C	0.1037	0.0092	0.0865	0.1238	0.0244	0.0158	0.1228	22.4	14.167	11	0.2239	440683	39106	401577	chr15	72334005	15	15	72334005	72334005	1	1	0.1037	91397.7	0.0373	15	72334005	*	rs4777500	Y	72626346	rs4777500	T	C	0.106	-0.0102	0.0028	0.00032	669261	72626346	72334005	15	72334005	15	72334005	*	Y	1.5443	-3.64286
chr15:72336463:T:C	T	C	0.0332	0.0051	0.0249	0.075	0.0077	0.0287	0.7895	0	8.379	11	0.679	440683	39106	401577	chr15	72336463	15	15	72336463	72336463	1	1	0.0332	29261.4	0.0501	15	72336463	*	rs4776593	Y	72628804	rs4776593	T	C	0.02608	-0.0203	0.0058	0.00048	673674	72628804	72336463	15	72336463	15	72336463	*	Y	0.268293	-3.5
chr15:72336539:T:C	T	C	0.0233	0.0048	0.0185	0.0605	-0.0201	0.035	0.565	13	12.64	11	0.3175	440683	39106	401577	chr15	72336539	15	15	72336539	72336539	1	1	0.0233	20535.8	0.042	15	72336539	*	rs11632505	Y	72628880	rs11632505	T	C	0.0162	-0.0239	0.0066	0.00032	668011	72628880	72336539	15	72336539	15	72336539	*	Y	-0.574286	-3.62121
chr15:72363900:A:G	A	G	0.2746	0.0063	0.2559	0.3243	-0.0101	0.0108	0.3514	7.6	11.905	11	0.3708	440683	39106	401577	chr15	72363900	15	15	72363900	72363900	1	1	0.2746	242023	0.0684	15	72363900	*	rs11633028	R	72656241	rs11633028	A	G	0.2665	-0.0084	0.0019	9.5e-06	778836	72656241	72363900	15	72363900	15	72363900	*	R	-0.935185	-4.42105
chr15:72408684:A:C	A	C	0.8984	0.0101	0.8782	0.9141	-0.0219	0.016	0.1696	20.4	13.812	11	0.2436	440683	39106	401577	chr15	72408684	15	15	72408684	72408684	1	1	0.1016	89546.8	0.0359	15	72408684	*	rs12916185	M	72701025	rs12916185	A	C	0.8929	0.0114	0.0028	3.6e-05	675893	72701025	72408684	15	72408684	15	72408684	*	M	-1.36875	4.07143
chr15:72543743:A:G	A	G	0.9847	0.0024	0.9804	0.9904	0.0015	0.0391	0.9703	36.1	15.641	10	0.1104	439739	38837	400902	chr15	72543743	15	15	72543743	72543743	0.993121	0.998319	0.0153	13456	0.01	15	72543743	*	rs12914829	R	72836084	rs12914829	A	G	0.98462	0.0254	0.0072	0.00044	667127	72836084	72543743	15	72543743	15	72543743	*	R	0.0383632	3.52778
chr15:72550364:G:A	A	G	0.0152	0.0024	0.0096	0.0195	0.0008	0.0391	0.983	34.5	15.26	10	0.1229	439739	38837	400902	chr15	72550364	15	15	72550364	72550364	0.993121	0.998319	0.0152	13368.1	0.0099	15	72550364	*	rs12904334	R	72842705	rs12904334	A	G	0.01526	-0.0258	0.0072	0.00037	668174	72842705	72550364	15	72550364	15	72550364	*	R	0.0204604	-3.58333
chr15:72630335:C:T	T	C	0.6729	0.0112	0.6312	0.7141	0.0073	0.0103	0.4818	0	7.025	11	0.7971	440683	39106	401577	chr15	72630335	15	15	72630335	72630335	1	1	0.3271	288295	0.0829	15	72630335	*	rs2016661	Y	72922676	rs2016661	T	C	0.6824	0.01	0.0018	3.2e-08	779451	72922676	72630335	15	72630335	15	72630335	*	Y	0.708738	5.55556
chr15:72680927:G:T	T	G	0.0936	0.0088	0.0775	0.1074	0.0035	0.0164	0.8328	50.6	22.259	11	0.02244	440683	39106	401577	chr15	72680927	15	15	72680927	72680927	1	1	0.0936	82495.9	0.0299	15	72680927	*	rs12591728	B	72973268	rs12591728	T	G	0.1061	-0.0106	0.0028	0.00019	681166	72973268	72680927	15	72680927	15	72680927	*	B	0.213415	-3.78571
chr15:72683161:A:G	A	G	0.8828	0.0102	0.8653	0.8981	-0.0255	0.0148	0.08489	46.1	20.402	11	0.04012	440683	39106	401577	chr15	72683161	15	15	72683161	72683161	1	1	0.1172	103296	0.0328	15	72683161	*	rs17753627	R	72975502	rs17753627	A	G	0.8743	0.0185	0.0026	5.5e-13	691173	72975502	72683161	15	72683161	15	72683161	*	R	-1.72297	7.11538
chr15:72684170:A:T	A	T	0.2559	0.0153	0.2411	0.2824	0.0165	0.011	0.1339	0	8.546	11	0.6637	440683	39106	401577	chr15	72684170	15	15	72684170	72684170	1	1	0.2559	225542	0.0413	15	72684170	*	rs8026559	W	72976511	rs8026559	A	T	0.2712	-0.0144	0.0019	1.1e-13	689794	72976511	72684170	15	72684170	15	72684170	*	W	1.5	-7.57895
chr15:72685861:G:A	A	G	0.6437	0.0116	0.6221	0.6597	0.0026	0.0099	0.7925	0	4.464	11	0.9543	440683	39106	401577	chr15	72685861	15	15	72685861	72685861	1	1	0.3563	314031	0.0376	15	72685861	*	rs7178130	R	72978202	rs7178130	A	G	0.6379	0.0156	0.0018	6.8e-18	688608	72978202	72685861	15	72685861	15	72685861	*	R	0.262626	8.66667
chr15:72689290:A:T	A	T	0.2593	0.0083	0.2369	0.3019	-0.0056	0.011	0.6107	0	9.54	11	0.5722	440683	39106	401577	chr15	72689290	15	15	72689290	72689290	1	1	0.2593	228538	0.065	15	72689290	*	rs7497429	W	72981631	rs7497429	A	T	0.2513	-0.0145	0.002	2.6e-13	689907	72981631	72689290	15	72689290	15	72689290	*	W	-0.509091	-7.25
chr15:72695699:A:C	A	C	0.9056	0.009	0.8918	0.9223	-0.0023	0.0163	0.8863	50.2	22.108	11	0.02355	440683	39106	401577	chr15	72695699	15	15	72695699	72695699	1	1	0.0944	83201	0.0305	15	72695699	*	rs7162166	M	72988040	rs7162166	A	C	0.8915	0.0103	0.0028	0.00025	687298	72988040	72695699	15	72695699	15	72695699	*	M	-0.141104	3.67857
chr15:72696883:A:G	A	G	0.2623	0.0087	0.2262	0.3015	-0.0045	0.0109	0.6823	12.5	12.57	11	0.3223	440683	39106	401577	chr15	72696883	15	15	72696883	72696883	1	1	0.2623	231182	0.0753	15	72696883	*	rs3850988	D	72989224	rs3850988	A	G	0.2551	-0.0141	0.0019	4.9e-14	791754	72989224	72696883	15	72696883	15	72696883	*	D	-0.412844	-7.42105
chr15:72702627:C:A	A	C	0.6455	0.0104	0.6176	0.6678	0.0023	0.01	0.818	0	4.118	11	0.9663	440683	39106	401577	chr15	72702627	15	15	72702627	72702627	1	1	0.3545	312444	0.0502	15	72702627	*	rs8033580	M	72994968	rs8033580	A	C	0.6448	0.0161	0.0018	5e-19	690131	72994968	72702627	15	72702627	15	72702627	*	M	0.23	8.94444
chr15:72703628:C:T	T	C	0.1111	0.0097	0.096	0.1279	0.0271	0.0151	0.07246	37.8	17.693	11	0.08899	440683	39106	401577	chr15	72703628	15	15	72703628	72703628	1	1	0.1111	97919.8	0.0319	15	72703628	*	rs17753768	Y	72995969	rs17753768	T	C	0.117	-0.0206	0.0026	4.1e-15	691890	72995969	72703628	15	72703628	15	72703628	*	Y	1.7947	-7.92308
chr15:72706763:A:G	A	G	0.3568	0.0104	0.3387	0.3818	-0.002	0.01	0.8442	0	5.481	11	0.9056	440683	39106	401577	chr15	72706763	15	15	72706763	72706763	1	1	0.3568	314471	0.0431	15	72706763	*	rs7176235	R	72999104	rs7176235	A	G	0.3597	-0.0159	0.0018	1.1e-18	689430	72999104	72706763	15	72706763	15	72706763	*	R	-0.2	-8.83333
chr15:72708973:T:C	T	C	0.2212	0.0084	0.198	0.2623	-0.0064	0.0116	0.5827	6.9	11.812	11	0.3779	440683	39106	401577	chr15	72708973	15	15	72708973	72708973	1	1	0.2212	194958	0.0643	15	72708973	*	rs11072384	Y	73001314	rs11072384	T	C	0.2085	-0.0178	0.0021	1.7e-17	691516	73001314	72708973	15	72708973	15	72708973	*	Y	-0.551724	-8.47619
chr15:72715552:G:A	A	G	0.7833	0.0086	0.7371	0.8146	0.0073	0.0115	0.5244	9.2	12.108	11	0.3556	440683	39106	401577	chr15	72715552	15	15	72715552	72715552	1	1	0.2167	190992	0.0775	15	72715552	*	rs730180	R	73007893	rs730180	A	G	0.7886	0.0176	0.002	5.4e-19	792607	73007893	72715552	15	72715552	15	72715552	*	R	0.634783	8.8
chr15:72715782:A:G	A	G	0.2211	0.0084	0.1977	0.2625	-0.0064	0.0116	0.5796	7.1	11.845	11	0.3754	440683	39106	401577	chr15	72715782	15	15	72715782	72715782	1	1	0.2211	194870	0.0648	15	72715782	*	rs2012253	R	73008123	rs2012253	A	G	0.209	-0.0175	0.0022	5.1e-16	636285	73008123	72715782	15	72715782	15	72715782	*	R	-0.551724	-7.95455
chr15:72718443:A:G	A	G	0.2598	0.0089	0.2364	0.3037	-0.0035	0.0109	0.7484	0	8.411	11	0.676	440683	39106	401577	chr15	72718443	15	15	72718443	72718443	1	1	0.2598	228979	0.0673	15	72718443	*	rs8033644	R	73010784	rs8033644	A	G	0.2496	-0.0144	0.002	4.4e-13	690370	73010784	72718443	15	72718443	15	72718443	*	R	-0.321101	-7.2
chr15:72719653:C:G	C	G	0.8892	0.0096	0.8722	0.9041	-0.0271	0.0151	0.07224	34.2	16.705	11	0.1169	440683	39106	401577	chr15	72719653	15	15	72719653	72719653	1	1	0.1108	97655.4	0.0319	15	72719653	*	rs17826791	S	73011994	rs17826791	C	G	0.883	0.0207	0.0026	2.2e-15	692047	73011994	72719653	15	72719653	15	72719653	*	S	-1.7947	7.96154
chr15:72723419:A:C	A	C	0.8849	0.0102	0.8675	0.9005	-0.028	0.0148	0.05895	48.3	21.287	11	0.03052	440683	39106	401577	chr15	72723419	15	15	72723419	72723419	1	1	0.1151	101445	0.033	15	72723419	*	rs12372979	M	73015760	rs12372979	A	C	0.8752	0.0198	0.0026	1.9e-14	691239	73015760	72723419	15	72723419	15	72723419	*	M	-1.89189	7.61538
chr15:72727050:A:G	A	G	0.8891	0.0096	0.8721	0.904	-0.0268	0.0151	0.07506	34.3	16.736	11	0.1159	440683	39106	401577	chr15	72727050	15	15	72727050	72727050	1	1	0.1109	97743.5	0.0319	15	72727050	*	rs1975327	R	73019391	rs1975327	A	G	0.8823	0.0207	0.0026	2.2e-15	692285	73019391	72727050	15	72727050	15	72727050	*	R	-1.77483	7.96154
chr15:72732527:C:T	T	C	0.6467	0.0112	0.6256	0.6674	0.002	0.01	0.8377	0	4.207	11	0.9635	440683	39106	401577	chr15	72732527	15	15	72732527	72732527	1	1	0.3533	311387	0.0418	15	72732527	*	rs8024986	Y	73024868	rs8024986	T	C	0.6397	0.0161	0.0018	1.7e-19	692489	73024868	72732527	15	72732527	15	72732527	*	Y	0.2	8.94444
chr15:72732780:A:G	A	G	0.3538	0.0106	0.3325	0.3819	-0.0019	0.01	0.8486	0	4.325	11	0.9594	440683	39106	401577	chr15	72732780	15	15	72732780	72732780	1	1	0.3538	311827	0.0494	15	72732780	*	rs8025333	R	73025121	rs8025333	A	G	0.3565	-0.0161	0.0018	1.4e-19	691760	73025121	72732780	15	72732780	15	72732780	*	R	-0.19	-8.94444
chr15:72735137:T:C	T	C	0.3511	0.0104	0.3306	0.3815	-0.002	0.0099	0.8398	0	4.378	11	0.9575	440683	39106	401577	chr15	72735137	15	15	72735137	72735137	1	1	0.3511	309448	0.0509	15	72735137	*	rs2277598	Y	73027478	rs2277598	T	C	0.3559	-0.0161	0.0018	2.2e-19	692591	73027478	72735137	15	72735137	15	72735137	*	Y	-0.20202	-8.94444
chr15:72736532:G:A	A	G	0.3479	0.0108	0.3265	0.3702	-0.0005	0.01	0.9606	0	4.699	11	0.9449	440683	39106	401577	chr15	72736532	15	15	72736532	72736532	1	1	0.3479	306627	0.0437	15	72736532	*	rs7167076	R	73028873	rs7167076	A	G	0.3566	-0.0159	0.0018	5.3e-19	690862	73028873	72736532	15	72736532	15	72736532	*	R	-0.05	-8.83333
chr15:72738195:G:T	T	G	0.0962	0.0082	0.0795	0.1089	0.0034	0.0162	0.8315	52.4	23.103	11	0.01709	440683	39106	401577	chr15	72738195	15	15	72738195	72738195	1	1	0.0962	84787.4	0.0294	15	72738195	*	rs12898814	B	73030536	rs12898814	T	G	0.1126	-0.01	0.0028	0.00036	690275	73030536	72738195	15	72738195	15	72738195	*	B	0.209877	-3.57143
chr15:72742900:T:C	T	C	0.3525	0.0102	0.3326	0.381	-0.0015	0.01	0.8835	0	4.14	11	0.9656	440683	39106	401577	chr15	72742900	15	15	72742900	72742900	1	1	0.3525	310682	0.0484	15	72742900	*	rs10459647	Y	73035241	rs10459647	T	C	0.3561	-0.0163	0.0018	7.2e-20	691064	73035241	72742900	15	72742900	15	72742900	*	Y	-0.15	-9.05556
chr15:72752234:G:A	A	G	0.6465	0.0114	0.6197	0.6656	0.0008	0.01	0.9359	0	4.233	11	0.9626	440683	39106	401577	chr15	72752234	15	15	72752234	72752234	1	1	0.3535	311563	0.0459	15	72752234	*	rs9460	R	73044575	rs9460	A	G	0.642	0.0163	0.0018	1.5e-19	690067	73044575	72752234	15	72752234	15	72752234	*	R	0.08	9.05556
chr15:72757881:C:T	T	C	0.2367	0.0065	0.2179	0.2532	-0.0145	0.0111	0.1942	6.8	11.805	11	0.3785	440683	39106	401577	chr15	72757881	15	15	72757881	72757881	1	1	0.2367	208619	0.0353	15	72757881	*	rs4777534	Y	73050222	rs4777534	T	C	0.2392	-0.0081	0.002	5.6e-05	691195	73050222	72757881	15	72757881	15	72757881	*	Y	-1.30631	-4.05
chr15:72758479:C:G	C	G	0.7634	0.0065	0.7458	0.7822	0.0147	0.0111	0.1873	5.2	11.6	11	0.3945	440683	39106	401577	chr15	72758479	15	15	72758479	72758479	1	1	0.2366	208531	0.0364	15	72758479	*	rs7171728	S	73050820	rs7171728	C	G	0.7609	0.0082	0.002	5.4e-05	691243	73050820	72758479	15	72758479	15	72758479	*	S	1.32432	4.1
chr15:72758752:G:A	A	G	0.6446	0.0106	0.6167	0.6654	0.0008	0.01	0.9397	0	4.169	11	0.9647	440683	39106	401577	chr15	72758752	15	15	72758752	72758752	1	1	0.3554	313237	0.0487	15	72758752	*	rs8033073	V	73051093	rs8033073	A	G	0.6427	0.0163	0.0018	6.3e-20	691101	73051093	72758752	15	72758752	15	72758752	*	V	0.08	9.05556
chr15:72758878:G:A	A	G	0.8827	0.0095	0.8664	0.9035	-0.0248	0.015	0.09889	41.4	18.762	11	0.0655	440683	39106	401577	chr15	72758878	15	15	72758878	72758878	1	1	0.1173	103384	0.0371	15	72758878	*	rs9806742	R	73051219	rs9806742	A	G	0.8826	0.0208	0.0026	1.4e-15	692509	73051219	72758878	15	72758878	15	72758878	*	R	-1.65333	8
chr15:72760090:A:G	A	G	0.3534	0.0105	0.3338	0.3796	-0.0019	0.01	0.852	0	3.855	11	0.974	440683	39106	401577	chr15	72760090	15	15	72760090	72760090	1	1	0.3534	311475	0.0458	15	72760090	*	rs2304597	R	73052431	rs2304597	A	G	0.356	-0.0162	0.0018	2.2e-19	691145	73052431	72760090	15	72760090	15	72760090	*	R	-0.19	-9
chr15:72772586:A:G	A	G	0.9042	0.0095	0.8881	0.9181	-0.0092	0.0162	0.57	47.9	21.116	11	0.03219	440683	39106	401577	chr15	72772586	15	15	72772586	72772586	1	1	0.0958	84434.9	0.03	15	72772586	*	rs8031691	R	73064927	rs8031691	A	G	0.8902	0.0107	0.0028	0.00012	691080	73064927	72772586	15	72772586	15	72772586	*	R	-0.567901	3.82143
chr15:72773530:T:C	T	C	0.8931	0.0091	0.8773	0.9101	-0.0249	0.0154	0.1056	29.6	15.627	11	0.1556	440683	39106	401577	chr15	72773530	15	15	72773530	72773530	1	1	0.1069	94218	0.0328	15	72773530	*	rs10519024	Y	73065871	rs10519024	T	C	0.8827	0.0191	0.0027	7.3e-13	691100	73065871	72773530	15	72773530	15	72773530	*	Y	-1.61688	7.07407
chr15:72778666:C:G	C	G	0.8917	0.0069	0.8685	0.9111	0.036	0.0154	0.01977	0	8.47	11	0.6707	440683	39106	401577	chr15	72778666	15	15	72778666	72778666	1	1	0.1083	95451.9	0.0426	15	72778666	*	rs12594844	B	73071007	rs12594844	C	G	0.90873	0.011	0.0029	0.00015	683346	73071007	72778666	15	72778666	15	72778666	*	B	2.33766	3.7931
chr15:72785401:T:G	T	G	0.35	0.0102	0.3307	0.3777	-0.0062	0.01	0.5365	0	4.048	11	0.9685	440683	39106	401577	chr15	72785401	15	15	72785401	72785401	1	1	0.35	308478	0.047	15	72785401	*	rs7176223	K	73077742	rs7176223	T	G	0.3493	-0.0156	0.0018	2.8e-17	633050	73077742	72785401	15	72785401	15	72785401	*	K	-0.62	-8.66667
chr15:72785612:G:A	A	G	0.0942	0.0092	0.0765	0.1082	0.0059	0.0163	0.7161	49.3	21.681	11	0.02697	440683	39106	401577	chr15	72785612	15	15	72785612	72785612	1	1	0.0942	83024.7	0.0317	15	72785612	*	rs1346165	R	73077953	rs1346165	A	G	0.1061	-0.0111	0.0028	8.5e-05	686966	73077953	72785612	15	72785612	15	72785612	*	R	0.361963	-3.96429
chr15:72786867:G:A	A	G	0.0941	0.0092	0.0765	0.1083	0.0059	0.0163	0.7193	49.7	21.854	11	0.02553	440683	39106	401577	chr15	72786867	15	15	72786867	72786867	1	1	0.0941	82936.5	0.0318	15	72786867	*	rs16957297	R	73079208	rs16957297	A	G	0.1062	-0.0114	0.0028	5.8e-05	686652	73079208	72786867	15	72786867	15	72786867	*	R	0.361963	-4.07143
chr15:72786912:G:A	A	G	0.1114	0.0087	0.1002	0.1271	0.0144	0.0151	0.3394	31.7	16.105	11	0.1373	440683	39106	401577	chr15	72786912	15	15	72786912	72786912	1	1	0.1114	98184.2	0.0269	15	72786912	*	rs17827419	R	73079253	rs17827419	A	G	0.1179	-0.0206	0.0026	5.5e-15	689037	73079253	72786912	15	72786912	15	72786912	*	R	0.953642	-7.92308
chr15:72787163:G:A	A	G	0.0954	0.0095	0.0806	0.1122	0.009	0.0162	0.5766	48.9	21.514	11	0.02842	440683	39106	401577	chr15	72787163	15	15	72787163	72787163	1	1	0.0954	84082.3	0.0316	15	72787163	*	rs7182854	R	73079504	rs7182854	A	G	0.1072	-0.0115	0.0028	4.2e-05	687480	73079504	72787163	15	72787163	15	72787163	*	R	0.555556	-4.10714
chr15:72789899:C:T	T	C	0.7899	0.0168	0.7604	0.8031	-0.0129	0.0117	0.2731	0	9.355	11	0.5891	440683	39106	401577	chr15	72789899	15	15	72789899	72789899	1	1	0.2101	185175	0.0427	15	72789899	*	rs4777541	Y	73082240	rs4777541	T	C	0.7757	0.0188	0.0021	7.3e-20	688603	73082240	72789899	15	72789899	15	72789899	*	Y	-1.10256	8.95238
chr15:72790025:C:T	T	C	0.3123	0.0112	0.2892	0.3366	-0.0059	0.0102	0.5611	0	6.201	11	0.8596	440683	39106	401577	chr15	72790025	15	15	72790025	72790025	1	1	0.3123	275251	0.0474	15	72790025	*	rs4777542	Y	73082366	rs4777542	T	C	0.3165	-0.0183	0.0019	8.9e-23	681946	73082366	72790025	15	72790025	15	72790025	*	Y	-0.578431	-9.63158
chr15:72790127:C:G	C	G	0.3168	0.0106	0.2917	0.3467	-0.0056	0.0103	0.5821	0	5.961	11	0.876	440683	39106	401577	chr15	72790127	15	15	72790127	72790127	1	1	0.3168	279217	0.055	15	72790127	*	rs4776614	S	73082468	rs4776614	C	G	0.3166	-0.0184	0.002	4.8e-20	525219	73082468	72790127	15	72790127	15	72790127	*	S	-0.543689	-9.2
chr15:72793474:C:T	T	C	0.6804	0.0113	0.6511	0.7046	0.001	0.0102	0.9185	0	5.824	11	0.8848	440683	39106	401577	chr15	72793474	15	15	72793474	72793474	1	1	0.3196	281685	0.0535	15	72793474	*	rs8030477	Y	73085815	rs8030477	T	C	0.6805	0.0181	0.0017	4.4e-25	790159	73085815	72793474	15	72793474	15	72793474	*	Y	0.0980392	10.6471
chr15:72794132:G:A	A	G	0.641	0.0106	0.6112	0.6639	0.0002	0.0099	0.9876	0	5.433	11	0.9084	440683	39106	401577	chr15	72794132	15	15	72794132	72794132	1	1	0.359	316410	0.0527	15	72794132	*	rs11631352	R	73086473	rs11631352	A	G	0.6395	0.0161	0.0018	5.8e-19	687255	73086473	72794132	15	72794132	15	72794132	*	R	0.020202	8.94444
chr15:72794390:G:A	A	G	0.209	0.017	0.1928	0.2392	0.0182	0.0117	0.1197	0	9.989	11	0.5313	440683	39106	401577	chr15	72794390	15	15	72794390	72794390	1	1	0.209	184205	0.0464	15	72794390	*	rs12439200	R	73086731	rs12439200	A	G	0.2271	-0.0189	0.0021	3.3e-20	689092	73086731	72794390	15	72794390	15	72794390	*	R	1.55556	-9
chr15:72796528:A:T	A	T	0.3199	0.0109	0.2955	0.3487	-0.0003	0.0102	0.9781	0	5.952	11	0.8766	440683	39106	401577	chr15	72796528	15	15	72796528	72796528	1	1	0.3199	281949	0.0532	15	72796528	*	rs8027181	W	73088869	rs8027181	A	T	0.3195	-0.0183	0.0019	4.9e-23	688732	73088869	72796528	15	72796528	15	72796528	*	W	-0.0294118	-9.63158
chr15:72801650:C:T	T	C	0.6829	0.0117	0.6512	0.7047	-0.0011	0.0102	0.9124	0	6.136	11	0.8641	440683	39106	401577	chr15	72801650	15	15	72801650	72801650	1	1	0.3171	279481	0.0535	15	72801650	*	rs7164727	Y	73093991	rs7164727	T	C	0.681	0.0182	0.0017	3.3e-25	791156	73093991	72801650	15	72801650	15	72801650	*	Y	-0.107843	10.7059
chr15:72804677:A:G	A	G	0.2622	0.0178	0.2484	0.2948	0.0139	0.0109	0.2002	18.1	13.433	11	0.266	440683	39106	401577	chr15	72804677	15	15	72804677	72804677	1	1	0.2622	231094	0.0464	15	72804677	*	rs6495018	R	73097018	rs6495018	A	G	0.2777	-0.0143	0.0019	7.1e-14	688236	73097018	72804677	15	72804677	15	72804677	*	R	1.27523	-7.52632
chr15:72809244:C:T	T	C	0.7374	0.018	0.7042	0.7514	-0.0147	0.0109	0.176	13	12.648	11	0.317	440683	39106	401577	chr15	72809244	15	15	72809244	72809244	1	1	0.2626	231447	0.0472	15	72809244	*	rs2010133	Y	73101585	rs2010133	T	C	0.7223	0.0144	0.0019	3.2e-14	690461	73101585	72809244	15	72809244	15	72809244	*	Y	-1.34862	7.57895
chr15:72812094:A:G	A	G	0.381	0.0129	0.3535	0.4151	-0.0049	0.0098	0.6196	0	8.958	11	0.6257	440683	39106	401577	chr15	72812094	15	15	72812094	72812094	1	1	0.381	335800	0.0616	15	72812094	*	rs4777546	R	73104435	rs4777546	A	G	0.3811	-0.0149	0.0018	4.3e-17	686669	73104435	72812094	15	72812094	15	72812094	*	R	-0.5	-8.27778
chr15:72817288:G:A	A	G	0.7392	0.0108	0.6906	0.7722	0.0056	0.0109	0.6049	44.3	19.758	11	0.04877	440683	39106	401577	chr15	72817288	15	15	72817288	72817288	1	1	0.2608	229860	0.0816	15	72817288	*	rs2415168	R	73109629	rs2415168	A	G	0.7524	0.0134	0.0019	1e-12	791894	73109629	72817288	15	72817288	15	72817288	*	R	0.513761	7.05263
chr15:72818479:G:A	A	G	0.8717	0.0106	0.8548	0.8855	-0.0157	0.0145	0.277	28	15.28	11	0.1701	440683	39106	401577	chr15	72818479	15	15	72818479	72818479	1	1	0.1283	113079	0.0307	15	72818479	*	rs6495020	R	73110820	rs6495020	A	G	0.8694	0.0174	0.0025	3.1e-12	691917	73110820	72818479	15	72818479	15	72818479	*	R	-1.08276	6.96
chr15:72819376:T:C	T	C	0.128	0.0105	0.1145	0.1452	0.0162	0.0145	0.264	27.2	15.1	11	0.178	440683	39106	401577	chr15	72819376	15	15	72819376	72819376	1	1	0.128	112815	0.0307	15	72819376	*	rs7178889	Y	73111717	rs7178889	T	C	0.1304	-0.0164	0.0024	5.3e-12	794826	73111717	72819376	15	72819376	15	72819376	*	Y	1.11724	-6.83333
chr15:72821349:T:C	T	C	0.1275	0.0094	0.1145	0.1441	0.0169	0.0145	0.2412	27.5	15.168	11	0.1749	440683	39106	401577	chr15	72821349	15	15	72821349	72821349	1	1	0.1275	112374	0.0296	15	72821349	*	rs1299735	Y	73113690	rs1299735	T	C	0.1304	-0.0174	0.0025	3e-12	692188	73113690	72821349	15	72821349	15	72821349	*	Y	1.16552	-6.96
chr15:72826317:C:G	C	G	0.1287	0.0106	0.1147	0.1456	0.0175	0.0145	0.2266	31	15.938	11	0.1434	440683	39106	401577	chr15	72826317	15	15	72826317	72826317	1	1	0.1287	113432	0.0309	15	72826317	*	rs890357	S	73118658	rs890357	C	G	0.1305	-0.0177	0.0025	2.2e-12	684031	73118658	72826317	15	72826317	15	72826317	*	S	1.2069	-7.08
chr15:72826728:T:C	T	C	0.2898	0.0105	0.2601	0.3415	-0.0084	0.0105	0.4222	42.1	19.006	11	0.06098	440683	39106	401577	chr15	72826728	15	15	72826728	72826728	1	1	0.2898	255420	0.0814	15	72826728	*	rs1284048	Y	73119069	rs1284048	T	C	0.2793	-0.012	0.0019	4.7e-10	690578	73119069	72826728	15	72826728	15	72826728	*	Y	-0.8	-6.31579
chr15:72828002:G:A	A	G	0.5116	0.0127	0.4835	0.5264	0.0069	0.0095	0.4689	0	10.72	11	0.467	440683	39106	401577	chr15	72828002	15	15	72828002	72828002	1	1	0.4884	430459	0.0429	15	72828002	*	rs1284049	R	73120343	rs1284049	A	G	0.5039	0.0106	0.0017	8.3e-10	687972	73120343	72828002	15	72828002	15	72828002	*	R	0.726316	6.23529
chr15:72834149:T:C	T	C	0.4821	0.0141	0.4695	0.5081	-0.0067	0.0095	0.4798	0	10.865	11	0.4546	440683	39106	401577	chr15	72834149	15	15	72834149	72834149	1	1	0.4821	424907	0.0386	15	72834149	*	rs17827948	Y	73126490	rs17827948	T	C	0.4906	-0.0107	0.0017	5e-10	687643	73126490	72834149	15	72834149	15	72834149	*	Y	-0.705263	-6.29412
chr15:72840704:A:G	A	G	0.438	0.0141	0.4217	0.467	0.0058	0.0096	0.5479	18.1	13.436	11	0.2658	440683	39106	401577	chr15	72840704	15	15	72840704	72840704	1	1	0.438	386038	0.0453	15	72840704	*	rs2899809	R	73133045	rs2899809	A	G	0.438	-0.0113	0.0017	6.2e-12	789764	73133045	72840704	15	72840704	15	72840704	*	R	0.604167	-6.64706
chr15:72854524:T:C	T	C	0.4394	0.0158	0.4283	0.4714	0.0022	0.0096	0.8174	7.8	11.935	11	0.3686	440683	39106	401577	chr15	72854524	15	15	72854524	72854524	1	1	0.4394	387272	0.0431	15	72854524	*	rs17828296	Y	73146865	rs17828296	T	C	0.4417	-0.0112	0.0017	1.1e-10	689360	73146865	72854524	15	72854524	15	72854524	*	Y	0.229167	-6.58824
chr15:72856004:G:T	T	G	0.1512	0.0135	0.1364	0.173	0.0171	0.0133	0.1968	0	10.493	11	0.4866	440683	39106	401577	chr15	72856004	15	15	72856004	72856004	1	1	0.1512	133263	0.0366	15	72856004	*	rs8034787	K	73148345	rs8034787	T	G	0.1583	-0.0124	0.0023	7.5e-08	689444	73148345	72856004	15	72856004	15	72856004	*	K	1.28571	-5.3913
chr15:72857317:C:T	T	C	0.5489	0.0172	0.5135	0.5637	-0.0014	0.0095	0.8837	0	9.866	11	0.5425	440683	39106	401577	chr15	72857317	15	15	72857317	72857317	1	1	0.4511	397584	0.0502	15	72857317	*	rs11072392	Y	73149658	rs11072392	T	C	0.5454	0.0114	0.0017	4e-11	692542	73149658	72857317	15	72857317	15	72857317	*	Y	-0.147368	6.70588
chr15:72857342:A:G	A	G	0.4516	0.0167	0.4395	0.4863	0.0015	0.0096	0.8733	0	9.759	11	0.5522	440683	39106	401577	chr15	72857342	15	15	72857342	72857342	1	1	0.4516	398025	0.0468	15	72857342	*	rs11072393	R	73149683	rs11072393	A	G	0.4546	-0.0113	0.0017	5.6e-11	692368	73149683	72857342	15	72857342	15	72857342	*	R	0.15625	-6.64706
chr15:72857825:C:T	T	C	0.5497	0.0172	0.5132	0.5626	-0.0018	0.0095	0.8541	0	9.871	11	0.542	440683	39106	401577	chr15	72857825	15	15	72857825	72857825	1	1	0.4503	396879	0.0494	15	72857825	*	rs12439063	Y	73150166	rs12439063	T	C	0.5438	0.0114	0.0017	4.3e-11	690752	73150166	72857825	15	72857825	15	72857825	*	Y	-0.189474	6.70588
chr15:72857947:C:T	T	C	0.5656	0.0156	0.5337	0.5785	0.0002	0.0096	0.9813	0	10.54	11	0.4826	440683	39106	401577	chr15	72857947	15	15	72857947	72857947	1	1	0.4344	382865	0.0448	15	72857947	*	rs12439108	Y	73150288	rs12439108	T	C	0.5626	0.0126	0.0017	3.7e-13	690360	73150288	72857947	15	72857947	15	72857947	*	Y	0.0208333	7.41176
chr15:72858330:T:C	T	C	0.4402	0.0151	0.4244	0.4741	-0.002	0.0096	0.8385	11.4	12.421	11	0.3328	440683	39106	401577	chr15	72858330	15	15	72858330	72858330	1	1	0.4402	387977	0.0497	15	72858330	*	rs11072394	Y	73150671	rs11072394	T	C	0.4409	-0.0123	0.0017	1.7e-12	687603	73150671	72858330	15	72858330	15	72858330	*	Y	-0.208333	-7.23529
chr15:72899522:T:C	T	C	0.1855	0.0069	0.1606	0.2201	0.0089	0.0123	0.4688	44.1	19.667	11	0.05012	440683	39106	401577	chr15	72899522	15	15	72899522	72899522	1	1	0.1855	163493	0.0595	15	72899522	*	rs12441946	Y	73191863	rs12441946	T	C	0.1876	-0.0078	0.0021	0.00021	795062	73191863	72899522	15	72899522	15	72899522	*	Y	0.723577	-3.71429
chr15:72934908:G:A	A	G	0.6755	0.01	0.6542	0.7001	-0.0156	0.0102	0.1265	4.9	11.569	11	0.3969	440683	39106	401577	chr15	72934908	15	15	72934908	72934908	1	1	0.3245	286003	0.0459	15	72934908	*	rs7171864	R	73227249	rs7171864	A	G	0.6681	0.0132	0.0017	4.6e-14	786585	73227249	72934908	15	72934908	15	72934908	*	R	-1.52941	7.76471
chr15:72935328:G:A	A	G	0.6617	0.0107	0.6397	0.6852	-0.0106	0.0101	0.2941	9.7	12.182	11	0.3501	440683	39106	401577	chr15	72935328	15	15	72935328	72935328	1	1	0.3383	298166	0.0455	15	72935328	*	rs2415212	R	73227669	rs2415212	A	G	0.6522	0.0134	0.0018	2.7e-13	683233	73227669	72935328	15	72935328	15	72935328	*	R	-1.0495	7.44444
chr15:72935589:C:G	C	G	0.3414	0.0104	0.3151	0.3617	0.0127	0.0101	0.2074	12.9	12.623	11	0.3187	440683	39106	401577	chr15	72935589	15	15	72935589	72935589	1	1	0.3414	300898	0.0466	15	72935589	*	rs2415213	B	73227930	rs2415213	C	G	0.3471	-0.0133	0.0018	3.7e-13	683621	73227930	72935589	15	72935589	15	72935589	*	B	1.25743	-7.38889
chr15:72940421:A:T	A	T	0.7781	0.0092	0.7648	0.8049	-0.0003	0.0115	0.9788	42.3	19.057	11	0.06007	440683	39106	401577	chr15	72940421	15	15	72940421	72940421	1	1	0.2219	195575	0.0401	15	72940421	*	rs2053857	W	73232762	rs2053857	A	T	0.7714	0.0089	0.0021	1.6e-05	688127	73232762	72940421	15	72940421	15	72940421	*	W	-0.026087	4.2381
chr15:72940430:C:T	T	C	0.2218	0.0092	0.1951	0.2352	0.0002	0.0115	0.9856	42.3	19.052	11	0.06017	440683	39106	401577	chr15	72940430	15	15	72940430	72940430	1	1	0.2218	195487	0.0401	15	72940430	*	rs4777569	Y	73232771	rs4777569	T	C	0.2286	-0.0089	0.0021	1.8e-05	688123	73232771	72940430	15	72940430	15	72940430	*	Y	0.0173913	-4.2381
chr15:72943292:T:C	T	C	0.7776	0.0092	0.7643	0.8038	0.001	0.0114	0.9327	45	19.987	11	0.04552	440683	39106	401577	chr15	72943292	15	15	72943292	72943292	1	1	0.2224	196016	0.0395	15	72943292	*	rs4430712	Y	73235633	rs4430712	T	C	0.7712	0.0089	0.0021	1.6e-05	688064	73235633	72943292	15	72943292	15	72943292	*	Y	0.0877193	4.2381
chr15:72943333:T:C	T	C	0.3557	0.0121	0.3301	0.3848	0.014	0.0099	0.1591	48.4	21.311	11	0.03029	440683	39106	401577	chr15	72943333	15	15	72943333	72943333	1	1	0.3557	313502	0.0547	15	72943333	*	rs1823338	Y	73235674	rs1823338	T	C	0.3647	-0.0113	0.0018	2.8e-10	687811	73235674	72943333	15	72943333	15	72943333	*	Y	1.41414	-6.27778
chr15:72944114:T:C	T	C	0.3584	0.0109	0.3303	0.3849	0.0139	0.01	0.164	47.9	21.119	11	0.03216	440683	39106	401577	chr15	72944114	15	15	72944114	72944114	1	1	0.3584	315882	0.0546	15	72944114	*	rs12438940	Y	73236455	rs12438940	T	C	0.3625	-0.0113	0.0018	2.6e-10	687866	73236455	72944114	15	72944114	15	72944114	*	Y	1.39	-6.27778
chr15:72944326:T:C	T	C	0.9051	0.0087	0.8842	0.9257	-0.0328	0.0162	0.04265	0	9.133	11	0.6096	440683	39106	401577	chr15	72944326	15	15	72944326	72944326	1	1	0.0949	83641.6	0.0415	15	72944326	*	rs2415214	Y	73236667	rs2415214	T	C	0.899	0.0139	0.0029	1e-06	691376	73236667	72944326	15	72944326	15	72944326	*	Y	-2.02469	4.7931
chr15:72944810:G:A	A	G	0.6417	0.0109	0.6151	0.6689	-0.0138	0.01	0.1648	48.1	21.198	11	0.03137	440683	39106	401577	chr15	72944810	15	15	72944810	72944810	1	1	0.3583	315793	0.0538	15	72944810	*	rs1449267	R	73237151	rs1449267	A	G	0.6377	0.0113	0.0018	3.7e-10	682069	73237151	72944810	15	72944810	15	72944810	*	R	-1.38	6.27778
chr15:72945260:T:A	A	T	0.6418	0.0109	0.615	0.6689	-0.0139	0.01	0.1627	47.5	20.961	11	0.03378	440683	39106	401577	chr15	72945260	15	15	72945260	72945260	1	1	0.3582	315705	0.0539	15	72945260	*	rs1080332	W	73237601	rs1080332	A	T	0.6377	0.0119	0.002	1.1e-09	524621	73237601	72945260	15	72945260	15	72945260	*	W	-1.39	5.95
chr15:72949894:A:G	A	G	0.8681	0.0068	0.8491	0.877	-0.0285	0.0141	0.04275	12.7	12.593	11	0.3208	440683	39106	401577	chr15	72949894	15	15	72949894	72949894	1	1	0.1319	116252	0.0279	15	72949894	*	rs8026733	R	73242235	rs8026733	A	G	0.866	0.0089	0.0025	0.00048	691210	73242235	72949894	15	72949894	15	72949894	*	R	-2.02128	3.56
chr15:72950528:T:C	T	C	0.225	0.0092	0.1928	0.2489	0.0012	0.0115	0.9152	42.9	19.263	11	0.05653	440683	39106	401577	chr15	72950528	15	15	72950528	72950528	1	1	0.225	198307	0.0561	15	72950528	*	rs4563021	Y	73242869	rs4563021	T	C	0.2283	-0.008	0.0022	0.00032	527933	73242869	72950528	15	72950528	15	72950528	*	Y	0.104348	-3.63636
chr15:72952634:T:C	T	C	0.3558	0.0105	0.3279	0.3818	0.0156	0.0099	0.1159	46	20.353	11	0.04073	440683	39106	401577	chr15	72952634	15	15	72952634	72952634	1	1	0.3558	313590	0.0539	15	72952634	*	rs12442084	Y	73244975	rs12442084	T	C	0.3617	-0.0113	0.0018	2.1e-10	691736	73244975	72952634	15	72952634	15	72952634	*	Y	1.57576	-6.27778
chr15:72953138:T:G	T	G	0.2246	0.0092	0.1928	0.2466	0.0011	0.0115	0.9268	41.4	18.783	11	0.0651	440683	39106	401577	chr15	72953138	15	15	72953138	72953138	1	1	0.2246	197955	0.0538	15	72953138	*	rs4575500	K	73245479	rs4575500	T	G	0.2279	-0.0087	0.0021	2.6e-05	692210	73245479	72953138	15	72953138	15	72953138	*	K	0.0956522	-4.14286
chr15:72953533:G:C	C	G	0.7751	0.0093	0.7533	0.8069	-0.0017	0.0115	0.8797	41.5	18.799	11	0.06479	440683	39106	401577	chr15	72953533	15	15	72953533	72953533	1	1	0.2249	198219	0.0536	15	72953533	*	rs4260029	S	73245874	rs4260029	C	G	0.7721	0.0086	0.0021	2.9e-05	692247	73245874	72953533	15	72953533	15	72953533	*	S	-0.147826	4.09524
chr15:72954099:A:G	A	G	0.3527	0.0094	0.327	0.3713	0.0129	0.01	0.1953	44	19.63	11	0.05068	440683	39106	401577	chr15	72954099	15	15	72954099	72954099	1	1	0.3527	310858	0.0443	15	72954099	*	rs11072398	R	73246440	rs11072398	A	G	0.3603	-0.0114	0.0018	2.6e-10	692314	73246440	72954099	15	72954099	15	72954099	*	R	1.29	-6.33333
chr15:72956203:C:T	T	C	0.7752	0.0093	0.7534	0.8068	-0.002	0.0115	0.8635	41.4	18.772	11	0.06531	440683	39106	401577	chr15	72956203	15	15	72956203	72956203	1	1	0.2248	198131	0.0534	15	72956203	*	rs8031589	Y	73248544	rs8031589	T	C	0.7722	0.0087	0.0021	2.7e-05	692112	73248544	72956203	15	72956203	15	72956203	*	Y	-0.173913	4.14286
chr15:72958051:T:C	T	C	0.3565	0.0109	0.3279	0.3817	0.0148	0.01	0.1359	46.2	20.432	11	0.03976	440683	39106	401577	chr15	72958051	15	15	72958051	72958051	1	1	0.3565	314207	0.0538	15	72958051	*	rs1466111	Y	73250392	rs1466111	T	C	0.3618	-0.0112	0.0018	3e-10	691726	73250392	72958051	15	72958051	15	72958051	*	Y	1.48	-6.22222
chr15:72958073:A:G	A	G	0.2246	0.0092	0.1928	0.2466	0.0014	0.0115	0.9024	42.3	19.065	11	0.05993	440683	39106	401577	chr15	72958073	15	15	72958073	72958073	1	1	0.2246	197955	0.0538	15	72958073	*	rs4238457	R	73250414	rs4238457	A	G	0.2278	-0.0086	0.0021	3.8e-05	686440	73250414	72958073	15	72958073	15	72958073	*	R	0.121739	-4.09524
chr15:72958144:C:T	T	C	0.7763	0.0087	0.7534	0.8072	-0.0013	0.0115	0.9071	41.9	18.928	11	0.0624	440683	39106	401577	chr15	72958144	15	15	72958144	72958144	1	1	0.2237	197162	0.0538	15	72958144	*	rs4238458	Y	73250485	rs4238458	T	C	0.7716	0.0086	0.0021	3e-05	692150	73250485	72958144	15	72958144	15	72958144	*	Y	-0.113043	4.09524
chr15:72961743:T:C	T	C	0.3559	0.0108	0.3278	0.3807	0.0153	0.01	0.1251	45.5	20.177	11	0.04297	440683	39106	401577	chr15	72961743	15	15	72961743	72961743	1	1	0.3559	313678	0.0529	15	72961743	*	rs8036013	Y	73254084	rs8036013	T	C	0.3617	-0.0112	0.0018	3e-10	691357	73254084	72961743	15	72961743	15	72961743	*	Y	1.53	-6.22222
chr15:72961888:T:A	A	T	0.1309	0.0068	0.122	0.1507	0.0277	0.0141	0.04965	11.6	12.445	11	0.3312	440683	39106	401577	chr15	72961888	15	15	72961888	72961888	1	1	0.1309	115371	0.0287	15	72961888	*	rs16957506	W	73254229	rs16957506	A	T	0.1334	-0.0092	0.0025	0.00026	692008	73254229	72961888	15	72961888	15	72961888	*	W	1.96454	-3.68
chr15:72961908:C:T	T	C	0.0984	0.0074	0.0877	0.1183	0.0319	0.0159	0.04468	0	7.494	11	0.7578	440683	39106	401577	chr15	72961908	15	15	72961908	72961908	1	1	0.0984	86726.4	0.0306	15	72961908	*	rs16957509	Y	73254249	rs16957509	T	C	0.103	-0.0146	0.0028	2.1e-07	692340	73254249	72961908	15	72961908	15	72961908	*	Y	2.00629	-5.21429
chr15:72962204:T:G	T	G	0.5392	0.0076	0.5215	0.5546	0.0035	0.0096	0.7191	0	10.925	11	0.4496	440683	39106	401577	chr15	72962204	15	15	72962204	72962204	1	1	0.4608	406133	0.0331	15	72962204	*	rs11632630	K	73254545	rs11632630	T	G	0.5439	-0.0101	0.0018	1.8e-08	675997	73254545	72962204	15	72962204	15	72962204	*	K	0.364583	-5.61111
chr15:72962298:A:G	A	G	0.3522	0.0096	0.3264	0.3706	0.0127	0.01	0.2041	44.1	19.672	11	0.05004	440683	39106	401577	chr15	72962298	15	15	72962298	72962298	1	1	0.3522	310417	0.0442	15	72962298	*	rs1979106	R	73254639	rs1979106	A	G	0.3602	-0.0114	0.0018	2.6e-10	691622	73254639	72962298	15	72962298	15	72962298	*	R	1.27	-6.33333
chr15:72963474:G:A	A	G	0.7744	0.0095	0.7522	0.8072	-0.0002	0.0115	0.9882	45.1	20.03	11	0.04494	440683	39106	401577	chr15	72963474	15	15	72963474	72963474	1	1	0.2256	198836	0.055	15	72963474	*	rs6495035	R	73255815	rs6495035	A	G	0.7711	0.0089	0.002	1.5e-05	691571	73255815	72963474	15	72963474	15	72963474	*	R	-0.0173913	4.45
chr15:72963498:C:T	T	C	0.6428	0.0112	0.617	0.6722	-0.0143	0.01	0.1515	46	20.353	11	0.04073	440683	39106	401577	chr15	72963498	15	15	72963498	72963498	1	1	0.3572	314824	0.0552	15	72963498	*	rs7164304	Y	73255839	rs7164304	T	C	0.638	0.0118	0.0018	7.1e-11	690866	73255839	72963498	15	72963498	15	72963498	*	Y	-1.43	6.55556
chr15:72964706:G:C	C	G	0.6443	0.0109	0.6204	0.673	-0.0147	0.01	0.1408	42.4	19.086	11	0.05957	440683	39106	401577	chr15	72964706	15	15	72964706	72964706	1	1	0.3557	313502	0.0526	15	72964706	*	rs921260	S	73257047	rs921260	C	G	0.6383	0.0114	0.0018	1.5e-10	691224	73257047	72964706	15	72964706	15	72964706	*	S	-1.47	6.33333
chr15:72965384:A:G	A	G	0.325	0.0103	0.301	0.3433	0.0161	0.0102	0.1121	30.4	15.814	11	0.1482	440683	39106	401577	chr15	72965384	15	15	72965384	72965384	1	1	0.325	286444	0.0423	15	72965384	*	rs1900901	R	73257725	rs1900901	A	G	0.3331	-0.0132	0.0018	6.4e-13	691376	73257725	72965384	15	72965384	15	72965384	*	R	1.57843	-7.33333
chr15:72965708:C:A	A	C	0.6451	0.0104	0.6223	0.6728	-0.0143	0.01	0.1504	42	18.966	11	0.0617	440683	39106	401577	chr15	72965708	15	15	72965708	72965708	1	1	0.3549	312797	0.0505	15	72965708	*	rs11632783	M	73258049	rs11632783	A	C	0.639	0.0116	0.0018	1.5e-10	690752	73258049	72965708	15	72965708	15	72965708	*	M	-1.43	6.44444
chr15:72965900:C:T	T	C	0.6448	0.011	0.6204	0.6727	-0.0143	0.01	0.1513	42.2	19.025	11	0.06065	440683	39106	401577	chr15	72965900	15	15	72965900	72965900	1	1	0.3552	313061	0.0523	15	72965900	*	rs4776621	Y	73258241	rs4776621	T	C	0.6383	0.0116	0.0018	1.3e-10	689755	73258241	72965900	15	72965900	15	72965900	*	Y	-1.43	6.44444
chr15:72966469:C:T	T	C	0.6451	0.0104	0.6286	0.6731	-0.0144	0.01	0.1492	41.9	18.935	11	0.06227	440683	39106	401577	chr15	72966469	15	15	72966469	72966469	1	1	0.3549	312797	0.0445	15	72966469	*	rs7183175	Y	73258810	rs7183175	T	C	0.6386	0.0116	0.0018	1.1e-10	691138	73258810	72966469	15	72966469	15	72966469	*	Y	-1.44	6.44444
chr15:72967340:A:T	A	T	0.3557	0.0109	0.3273	0.3796	0.0147	0.01	0.1401	42.7	19.182	11	0.05791	440683	39106	401577	chr15	72967340	15	15	72967340	72967340	1	1	0.3557	313502	0.0523	15	72967340	*	rs12440392	W	73259681	rs12440392	A	T	0.3626	-0.0117	0.0018	9.2e-11	685393	73259681	72967340	15	72967340	15	72967340	*	W	1.47	-6.5
chr15:72967566:C:T	T	C	0.7751	0.0093	0.7541	0.8077	-0.002	0.0115	0.8604	45.3	20.111	11	0.04384	440683	39106	401577	chr15	72967566	15	15	72967566	72967566	1	1	0.2249	198219	0.0536	15	72967566	*	rs1449270	Y	73259907	rs1449270	T	C	0.771	0.0088	0.002	1.8e-05	691632	73259907	72967566	15	72967566	15	72967566	*	Y	-0.173913	4.4
chr15:72967653:G:T	T	G	0.646	0.0102	0.6225	0.6728	-0.0143	0.01	0.1508	41.9	18.928	11	0.0624	440683	39106	401577	chr15	72967653	15	15	72967653	72967653	1	1	0.354	312004	0.0503	15	72967653	*	rs921261	K	73259994	rs921261	T	G	0.639	0.0117	0.0018	9.8e-11	691070	73259994	72967653	15	72967653	15	72967653	*	K	-1.43	6.5
chr15:72967929:T:C	T	C	0.3556	0.0109	0.3273	0.3796	0.0142	0.01	0.1533	42.1	18.984	11	0.06138	440683	39106	401577	chr15	72967929	15	15	72967929	72967929	1	1	0.3556	313414	0.0523	15	72967929	*	rs12592939	Y	73260270	rs12592939	T	C	0.3617	-0.0115	0.0018	1.3e-10	691282	73260270	72967929	15	72967929	15	72967929	*	Y	1.42	-6.38889
chr15:72970350:G:A	A	G	0.6447	0.0106	0.6197	0.6733	-0.0143	0.0099	0.1496	42.8	19.233	11	0.05704	440683	39106	401577	chr15	72970350	15	15	72970350	72970350	1	1	0.3553	313149	0.0536	15	72970350	*	rs2415209	R	73262691	rs2415209	A	G	0.6383	0.0115	0.0018	1.1e-10	691147	73262691	72970350	15	72970350	15	72970350	*	R	-1.44444	6.38889
chr15:72970561:G:C	C	G	0.6439	0.011	0.6197	0.6733	-0.0147	0.01	0.1408	43.2	19.378	11	0.05463	440683	39106	401577	chr15	72970561	15	15	72970561	72970561	1	1	0.3561	313854	0.0536	15	72970561	*	rs8025463	S	73262902	rs8025463	C	G	0.6383	0.0115	0.0018	1.2e-10	691132	73262902	72970561	15	72970561	15	72970561	*	S	-1.47	6.38889
chr15:72970708:G:A	A	G	0.6732	0.0107	0.656	0.6989	-0.017	0.0101	0.09358	30.3	15.783	11	0.1494	440683	39106	401577	chr15	72970708	15	15	72970708	72970708	1	1	0.3268	288030	0.0429	15	72970708	*	rs8025665	R	73263049	rs8025665	A	G	0.6666	0.0133	0.0018	3.4e-13	691161	73263049	72970708	15	72970708	15	72970708	*	R	-1.68317	7.38889
chr15:72971064:A:C	A	C	0.9016	0.0075	0.8818	0.9126	-0.0313	0.0159	0.04861	0	7.57	11	0.7512	440683	39106	401577	chr15	72971064	15	15	72971064	72971064	1	1	0.0984	86726.4	0.0308	15	72971064	*	rs12909626	M	73263405	rs12909626	A	C	0.8967	0.0148	0.0028	1.4e-07	692569	73263405	72971064	15	72971064	15	72971064	*	M	-1.96855	5.28571
chr15:72971721:G:T	T	G	0.6284	0.0112	0.601	0.6543	-0.0119	0.0099	0.2274	40.3	18.435	11	0.07202	440683	39106	401577	chr15	72971721	15	15	72971721	72971721	1	1	0.3716	327516	0.0533	15	72971721	*	rs4777577	B	73264062	rs4777577	T	G	0.6228	0.0114	0.0018	2.2e-10	690484	73264062	72971721	15	72971721	15	72971721	*	B	-1.20202	6.33333
chr15:72973309:A:G	A	G	0.8968	0.0081	0.8786	0.9081	-0.0289	0.0156	0.06348	0	7.446	11	0.7619	440683	39106	401577	chr15	72973309	15	15	72973309	72973309	1	1	0.1032	90957	0.0295	15	72973309	*	rs4636887	R	73265650	rs4636887	A	G	0.8911	0.0159	0.0029	2.5e-08	685496	73265650	72973309	15	72973309	15	72973309	*	R	-1.85256	5.48276
chr15:72974648:T:G	T	G	0.8948	0.0076	0.8783	0.9024	-0.0327	0.0154	0.03446	0	7.374	11	0.7681	440683	39106	401577	chr15	72974648	15	15	72974648	72974648	1	1	0.1052	92719.7	0.0241	15	72974648	*	rs7179577	K	73266989	rs7179577	T	G	0.8902	0.0155	0.0028	2.8e-08	679666	73266989	72974648	15	72974648	15	72974648	*	K	-2.12338	5.53571
chr15:72975111:T:C	T	C	0.881	0.007	0.8646	0.8873	-0.0268	0.0146	0.06728	0	5.387	11	0.911	440683	39106	401577	chr15	72975111	15	15	72975111	72975111	1	1	0.119	104883	0.0227	15	72975111	*	rs12913589	Y	73267452	rs12913589	T	C	0.8777	0.0127	0.0026	1.3e-06	691284	73267452	72975111	15	72975111	15	72975111	*	Y	-1.83562	4.88462
chr15:72979223:T:A	A	T	0.7753	0.0097	0.7537	0.8081	-0.003	0.0115	0.7943	45.5	20.186	11	0.04285	440683	39106	401577	chr15	72979223	15	15	72979223	72979223	1	1	0.2247	198043	0.0544	15	72979223	*	rs4511500	W	73271564	rs4511500	A	T	0.7728	0.0084	0.002	4.1e-05	692018	73271564	72979223	15	72979223	15	72979223	*	W	-0.26087	4.2
chr15:72979837:G:C	C	G	0.7758	0.0097	0.7547	0.8082	-0.0038	0.0115	0.7439	43.1	19.322	11	0.05556	440683	39106	401577	chr15	72979837	15	15	72979837	72979837	1	1	0.2242	197602	0.0535	15	72979837	*	rs7165834	S	73272178	rs7165834	C	G	0.7728	0.0085	0.0021	3.9e-05	692419	73272178	72979837	15	72979837	15	72979837	*	S	-0.330435	4.04762
chr15:72981230:A:C	A	C	0.3717	0.0111	0.345	0.3992	0.0128	0.0099	0.1949	42	18.98	11	0.06145	440683	39106	401577	chr15	72981230	15	15	72981230	72981230	1	1	0.3717	327604	0.0542	15	72981230	*	rs12443302	M	73273571	rs12443302	A	C	0.3771	-0.0111	0.0018	3.6e-10	691623	73273571	72981230	15	72981230	15	72981230	*	M	1.29293	-6.16667
chr15:72982702:G:A	A	G	0.6419	0.0111	0.6197	0.6695	-0.014	0.0099	0.1602	46.1	20.421	11	0.0399	440683	39106	401577	chr15	72982702	15	15	72982702	72982702	1	1	0.3581	315617	0.0498	15	72982702	*	rs8033954	R	73275043	rs8033954	A	G	0.635	0.0115	0.0018	1.5e-10	690825	73275043	72982702	15	72982702	15	72982702	*	R	-1.41414	6.38889
chr15:72983288:A:C	A	C	0.3711	0.0108	0.3441	0.3991	0.012	0.0099	0.2235	42	18.95	11	0.06199	440683	39106	401577	chr15	72983288	15	15	72983288	72983288	1	1	0.3711	327075	0.055	15	72983288	*	rs4777578	M	73275629	rs4777578	A	C	0.3769	-0.0116	0.0019	2.2e-09	528124	73275629	72983288	15	72983288	15	72983288	*	M	1.21212	-6.10526
chr15:72983946:C:T	T	C	0.6422	0.0111	0.6239	0.6699	-0.0137	0.0099	0.1674	46.6	20.606	11	0.03769	440683	39106	401577	chr15	72983946	15	15	72983946	72983946	1	1	0.3578	315353	0.046	15	72983946	*	rs4522396	Y	73276287	rs4522396	T	C	0.6291	0.0117	0.0018	7.6e-11	690688	73276287	72983946	15	72983946	15	72983946	*	Y	-1.38384	6.5
chr15:72984008:G:T	T	G	0.6422	0.0111	0.6239	0.67	-0.0138	0.0099	0.1668	46.2	20.439	11	0.03967	440683	39106	401577	chr15	72984008	15	15	72984008	72984008	1	1	0.3578	315353	0.0461	15	72984008	*	rs4572358	K	73276349	rs4572358	T	G	0.635	0.0117	0.0018	7.2e-11	690695	73276349	72984008	15	72984008	15	72984008	*	K	-1.39394	6.5
chr15:72984054:T:C	T	C	0.3576	0.0111	0.3295	0.376	0.0139	0.0099	0.1621	46	20.358	11	0.04066	440683	39106	401577	chr15	72984054	15	15	72984054	72984054	1	1	0.3576	315176	0.0465	15	72984054	*	rs4260030	Y	73276395	rs4260030	T	C	0.365	-0.0115	0.0018	1.7e-10	690624	73276395	72984054	15	72984054	15	72984054	*	Y	1.40404	-6.38889
chr15:72984265:T:C	T	C	0.3716	0.0111	0.3439	0.3991	0.0125	0.0099	0.2058	41.5	18.794	11	0.06489	440683	39106	401577	chr15	72984265	15	15	72984265	72984265	1	1	0.3716	327516	0.0552	15	72984265	*	rs4531709	Y	73276606	rs4531709	T	C	0.3771	-0.011	0.0018	5.3e-10	690626	73276606	72984265	15	72984265	15	72984265	*	Y	1.26263	-6.11111
chr15:72984590:T:G	T	G	0.3688	0.0121	0.3442	0.3898	0.0129	0.0098	0.1905	42.6	19.16	11	0.05827	440683	39106	401577	chr15	72984590	15	15	72984590	72984590	1	1	0.3688	325048	0.0456	15	72984590	*	rs7164592	K	73276931	rs7164592	T	G	0.3778	-0.0111	0.0018	4.6e-10	687888	73276931	72984590	15	72984590	15	72984590	*	K	1.31633	-6.16667
chr15:72989445:A:G	A	G	0.8548	0.0073	0.8342	0.862	-0.0171	0.0135	0.2058	0	8.777	11	0.6425	440683	39106	401577	chr15	72989445	15	15	72989445	72989445	1	1	0.1452	127974	0.0278	15	72989445	*	rs7171947	R	73281786	rs7171947	A	G	0.8514	0.0086	0.0024	0.00037	688010	73281786	72989445	15	72989445	15	72989445	*	R	-1.26667	3.58333
chr15:72989540:G:A	A	G	0.1452	0.0073	0.138	0.1659	0.0171	0.0135	0.2063	0	8.764	11	0.6437	440683	39106	401577	chr15	72989540	15	15	72989540	72989540	1	1	0.1452	127974	0.0279	15	72989540	*	rs7172629	R	73281881	rs7172629	A	G	0.1486	-0.0091	0.0024	0.00019	688003	73281881	72989540	15	72989540	15	72989540	*	R	1.26667	-3.79167
chr15:72990385:T:C	T	C	0.2245	0.01	0.1905	0.2462	0.0037	0.0115	0.7465	45.5	20.174	11	0.04301	440683	39106	401577	chr15	72990385	15	15	72990385	72990385	1	1	0.2245	197867	0.0557	15	72990385	*	rs6495042	Y	73282726	rs6495042	T	C	0.2277	-0.0087	0.0021	3e-05	688576	73282726	72990385	15	72990385	15	72990385	*	Y	0.321739	-4.14286
chr15:72991752:A:G	A	G	0.3716	0.0111	0.3438	0.3989	0.0128	0.0099	0.1946	43.3	19.398	11	0.05431	440683	39106	401577	chr15	72991752	15	15	72991752	72991752	1	1	0.3716	327516	0.0551	15	72991752	*	rs11072401	R	73284093	rs11072401	A	G	0.3727	-0.0118	0.0018	6.6e-11	684858	73284093	72991752	15	72991752	15	72991752	*	R	1.29293	-6.55556
chr15:72991840:A:C	A	C	0.8547	0.0073	0.8341	0.862	-0.0165	0.0135	0.2205	0	8.801	11	0.6402	440683	39106	401577	chr15	72991840	15	15	72991840	72991840	1	1	0.1453	128062	0.0279	15	72991840	*	rs9920504	M	73284181	rs9920504	A	C	0.8514	0.0099	0.0026	0.00014	546293	73284181	72991840	15	72991840	15	72991840	*	M	-1.22222	3.80769
chr15:72992194:G:A	A	G	0.1473	0.0071	0.1393	0.1663	0.0191	0.0134	0.1548	0	9.131	11	0.6098	440683	39106	401577	chr15	72992194	15	15	72992194	72992194	1	1	0.1473	129825	0.027	15	72992194	*	rs9920548	R	73284535	rs9920548	A	G	0.1496	-0.0091	0.0024	0.00019	688008	73284535	72992194	15	72992194	15	72992194	*	R	1.42537	-3.79167
chr15:72992619:G:A	A	G	0.1319	0.0079	0.1237	0.1528	0.0209	0.0141	0.1365	9.1	12.103	11	0.356	440683	39106	401577	chr15	72992619	15	15	72992619	72992619	1	1	0.1319	116252	0.0291	15	72992619	*	rs11858307	R	73284960	rs11858307	A	G	0.1382	-0.0103	0.0025	4.5e-05	687656	73284960	72992619	15	72992619	15	72992619	*	R	1.48227	-4.12
chr15:72998351:G:A	A	G	0.7762	0.0092	0.7546	0.8086	-0.0043	0.0115	0.7057	43.4	19.423	11	0.0539	440683	39106	401577	chr15	72998351	15	15	72998351	72998351	1	1	0.2238	197250	0.054	15	72998351	*	rs7496513	R	73290692	rs7496513	A	G	0.7729	0.0088	0.0021	2.2e-05	687674	73290692	72998351	15	72998351	15	72998351	*	R	-0.373913	4.19048
chr15:73008554:T:G	T	G	0.2361	0.0107	0.2066	0.2617	0.0071	0.0113	0.5339	42.6	19.178	11	0.05798	440683	39106	401577	chr15	73008554	15	15	73008554	73008554	1	1	0.2361	208091	0.0551	15	73008554	*	rs9806341	K	73300895	rs9806341	T	G	0.2408	-0.0089	0.002	1.5e-05	685718	73300895	73008554	15	73008554	15	73008554	*	K	0.628319	-4.45
chr15:73021350:A:G	A	G	0.2391	0.0092	0.208	0.2598	0.006	0.0112	0.5943	41.5	18.797	11	0.06484	440683	39106	401577	chr15	73021350	15	15	73021350	73021350	1	1	0.2391	210735	0.0518	15	73021350	*	rs4274405	R	73313691	rs4274405	A	G	0.2439	-0.008	0.002	7.4e-05	692511	73313691	73021350	15	73021350	15	73021350	*	R	0.535714	-4
chr15:73027346:C:G	C	G	0.2564	0.0135	0.2212	0.2934	0.0024	0.0109	0.825	40.9	18.62	11	0.06827	440683	39106	401577	chr15	73027346	15	15	73027346	73027346	1	1	0.2564	225982	0.0722	15	73027346	*	rs4777580	S	73319687	rs4777580	C	G	0.2564	-0.0083	0.002	3.3e-05	692196	73319687	73027346	15	73027346	15	73027346	*	S	0.220183	-4.15
chr15:73027674:C:T	T	C	0.7424	0.0164	0.7019	0.7764	-0.0029	0.0109	0.7931	42.9	19.279	11	0.05627	440683	39106	401577	chr15	73027674	15	15	73027674	73027674	1	1	0.2576	227040	0.0745	15	73027674	*	rs4777581	Y	73320015	rs4777581	T	C	0.7412	0.0082	0.002	3.7e-05	691899	73320015	73027674	15	73027674	15	73027674	*	Y	-0.266055	4.1
chr15:73031931:C:T	T	C	0.749	0.0132	0.7143	0.7824	-0.0014	0.011	0.8968	37	17.449	11	0.09527	440683	39106	401577	chr15	73031931	15	15	73031931	73031931	1	1	0.251	221223	0.0681	15	73031931	*	rs4445871	Y	73324272	rs4445871	T	C	0.7463	0.0083	0.002	3.2e-05	688594	73324272	73031931	15	73031931	15	73031931	*	Y	-0.127273	4.15
chr15:73032264:A:G	A	G	0.2502	0.013	0.2175	0.285	0.0029	0.0111	0.7925	37.6	17.632	11	0.09051	440683	39106	401577	chr15	73032264	15	15	73032264	73032264	1	1	0.2502	220518	0.0675	15	73032264	*	rs4296227	R	73324605	rs4296227	A	G	0.2535	-0.0083	0.002	3.6e-05	688530	73324605	73032264	15	73032264	15	73032264	*	R	0.261261	-4.15
chr15:73038082:G:A	A	G	0.6987	0.0151	0.6522	0.7447	0.0008	0.0104	0.9385	14	12.784	11	0.3077	440683	39106	401577	chr15	73038082	15	15	73038082	73038082	1	1	0.3013	265556	0.0925	15	73038082	*	rs6495044	V	73330423	rs6495044	A	G	0.6986	0.0086	0.0019	5.9e-06	686485	73330423	73038082	15	73038082	15	73038082	*	V	0.0769231	4.52632
chr15:73038842:T:G	T	G	0.2915	0.0126	0.2479	0.3251	0.0017	0.0105	0.8716	19.4	13.646	11	0.2532	440683	39106	401577	chr15	73038842	15	15	73038842	73038842	1	1	0.2915	256918	0.0772	15	73038842	*	rs7173710	K	73331183	rs7173710	T	G	0.2962	-0.0091	0.0019	1.8e-06	688238	73331183	73038842	15	73038842	15	73038842	*	K	0.161905	-4.78947
chr15:73041521:C:A	A	C	0.6994	0.013	0.6541	0.7448	0.0004	0.0104	0.9732	9.9	12.208	11	0.3482	440683	39106	401577	chr15	73041521	15	15	73041521	73041521	1	1	0.3006	264939	0.0907	15	73041521	*	rs4436752	H	73333862	rs4436752	A	C	0.7004	0.0077	0.0018	1.6e-05	793209	73333862	73041521	15	73041521	15	73041521	*	H	0.0384615	4.27778
chr15:73042498:C:T	T	C	0.6986	0.0137	0.6535	0.7448	0	0.0104	0.9984	10.7	12.321	11	0.34	440683	39106	401577	chr15	73042498	15	15	73042498	73042498	1	1	0.3014	265644	0.0913	15	73042498	*	rs7163543	Y	73334839	rs7163543	T	C	0.7004	0.0083	0.0019	9.1e-06	691811	73334839	73042498	15	73042498	15	73042498	*	Y	0	4.36842
chr15:73050440:T:C	T	C	0.5944	0.0038	0.5811	0.6115	0.003	0.0097	0.7583	0	8.19	11	0.6962	440683	39106	401577	chr15	73050440	15	15	73050440	73050440	1	1	0.4056	357482	0.0304	15	73050440	*	rs13379875	Y	73342781	rs13379875	T	C	0.5938	-0.0079	0.0018	1.6e-05	628980	73342781	73050440	15	73050440	15	73050440	*	Y	0.309278	-4.38889
chr15:73050895:C:G	C	G	0.3544	0.0165	0.3151	0.4116	-0.0045	0.01	0.6559	0	8.489	11	0.6689	440683	39106	401577	chr15	73050895	15	15	73050895	73050895	1	1	0.3544	312356	0.0965	15	73050895	*	rs12595434	S	73343236	rs12595434	C	G	0.3554	-0.0073	0.0019	0.00011	631324	73343236	73050895	15	73050895	15	73050895	*	S	-0.45	-3.84211
chr15:73065855:T:C	T	C	0.5866	0.0048	0.5736	0.6054	0.0005	0.0096	0.962	0	6.172	11	0.8617	440683	39106	401577	chr15	73065855	15	15	73065855	73065855	1	1	0.4134	364357	0.0318	15	73065855	*	rs4132536	Y	73358196	rs4132536	T	C	0.5841	-0.0079	0.0018	6.2e-06	686160	73358196	73065855	15	73065855	15	73065855	*	Y	0.0520833	-4.38889
chr15:73071046:C:A	A	C	0.0959	0.0087	0.0719	0.1124	0.0196	0.0161	0.2258	0	5.972	11	0.8752	440683	39106	401577	chr15	73071046	15	15	73071046	73071046	1	1	0.0959	84523	0.0405	15	73071046	*	rs11632079	M	73363387	rs11632079	A	C	0.1018	-0.0133	0.0029	4.3e-06	690062	73363387	73071046	15	73071046	15	73071046	*	M	1.21739	-4.58621
chr15:73079481:G:C	C	G	0.0962	0.0088	0.073	0.1125	0.0191	0.0161	0.2359	0	5.951	11	0.8766	440683	39106	401577	chr15	73079481	15	15	73079481	73079481	1	1	0.0962	84787.4	0.0395	15	73079481	*	rs12908199	S	73371822	rs12908199	C	G	0.1018	-0.0127	0.0029	9.1e-06	683859	73371822	73079481	15	73079481	15	73079481	*	S	1.18634	-4.37931
chr15:73083506:A:G	A	G	0.3483	0.0149	0.3127	0.3995	-0.0023	0.01	0.8151	0	8.82	11	0.6385	440683	39106	401577	chr15	73083506	15	15	73083506	73083506	1	1	0.3483	306980	0.0868	15	73083506	*	rs4777585	R	73375847	rs4777585	A	G	0.3466	-0.0072	0.0018	7.4e-05	687959	73375847	73083506	15	73083506	15	73083506	*	R	-0.23	-4
chr15:73088899:G:A	A	G	0.3868	0.0036	0.3743	0.3972	0.0051	0.0098	0.6006	0	7.942	11	0.7184	440683	39106	401577	chr15	73088899	15	15	73088899	73088899	1	1	0.3868	340912	0.0229	15	73088899	*	rs8026121	R	73381240	rs8026121	A	G	0.3893	0.008	0.0018	5.5e-06	689183	73381240	73088899	15	73088899	15	73088899	*	R	0.520408	4.44444
chr15:73099819:T:C	T	C	0.9055	0.0088	0.8886	0.9289	-0.0173	0.0162	0.2876	0	5.726	11	0.891	440683	39106	401577	chr15	73099819	15	15	73099819	73099819	1	1	0.0945	83289.1	0.0403	15	73099819	*	rs8039439	Y	73392160	rs8039439	T	C	0.8976	0.0125	0.0028	1.2e-05	691329	73392160	73099819	15	73099819	15	73099819	*	Y	-1.0679	4.46429
chr15:73103318:A:G	A	G	0.3497	0.0149	0.3129	0.3907	-0.0025	0.01	0.8025	0	8.065	11	0.7075	440683	39106	401577	chr15	73103318	15	15	73103318	73103318	1	1	0.3497	308214	0.0778	15	73103318	*	rs6495052	R	73395659	rs6495052	A	G	0.3466	-0.0072	0.0018	7.8e-05	687593	73395659	73103318	15	73103318	15	73103318	*	R	-0.25	-4
chr15:73106386:T:A	A	T	0.651	0.0153	0.6016	0.6875	0.0018	0.01	0.8569	0	8.657	11	0.6535	440683	39106	401577	chr15	73106386	15	15	73106386	73106386	1	1	0.349	307597	0.0859	15	73106386	*	rs4777587	W	73398727	rs4777587	A	T	0.6534	0.0072	0.0018	8.1e-05	688103	73398727	73106386	15	73106386	15	73106386	*	W	0.18	4
chr15:73107291:A:G	A	G	0.9038	0.0088	0.8874	0.9268	-0.0188	0.0161	0.2418	0	5.369	11	0.912	440683	39106	401577	chr15	73107291	15	15	73107291	73107291	1	1	0.0962	84787.4	0.0394	15	73107291	*	rs12902056	R	73399632	rs12902056	A	G	0.8981	0.013	0.0029	5.1e-06	691119	73399632	73107291	15	73107291	15	73107291	*	R	-1.1677	4.48276
chr15:73109436:T:G	T	G	0.3496	0.0149	0.3129	0.399	-0.0024	0.01	0.8079	0	8.009	11	0.7125	440683	39106	401577	chr15	73109436	15	15	73109436	73109436	1	1	0.3496	308126	0.0861	15	73109436	*	rs7495084	K	73401777	rs7495084	T	G	0.3466	-0.0073	0.0018	6.6e-05	687669	73401777	73109436	15	73109436	15	73109436	*	K	-0.24	-4.05556
chr15:73111064:G:A	A	G	0.0961	0.0089	0.0732	0.1127	0.0184	0.0161	0.2538	0	5.407	11	0.9099	440683	39106	401577	chr15	73111064	15	15	73111064	73111064	1	1	0.0961	84699.3	0.0395	15	73111064	*	rs12914663	R	73403405	rs12914663	A	G	0.1019	-0.011	0.0027	4.3e-05	794379	73403405	73111064	15	73111064	15	73111064	*	R	1.14286	-4.07407
chr15:73114747:A:G	A	G	0.6223	0.0052	0.6123	0.639	-0.0023	0.0098	0.8124	0	7.553	11	0.7527	440683	39106	401577	chr15	73114747	15	15	73114747	73114747	1	1	0.3777	332892	0.0267	15	73114747	*	rs4777590	R	73407088	rs4777590	A	G	0.6227	-0.0071	0.0018	7e-05	688661	73407088	73114747	15	73114747	15	73114747	*	R	-0.234694	-3.94444
chr15:73115664:C:T	T	C	0.3745	0.0036	0.3574	0.3807	0.0063	0.0098	0.5215	0	7.54	11	0.7538	440683	39106	401577	chr15	73115664	15	15	73115664	73115664	1	1	0.3745	330072	0.0233	15	73115664	*	rs10467948	Y	73408005	rs10467948	T	C	0.3754	0.0069	0.0018	9.3e-05	689234	73408005	73115664	15	73115664	15	73115664	*	Y	0.642857	3.83333
chr15:73117475:C:T	T	C	0.0961	0.0089	0.0732	0.1128	0.0181	0.0161	0.2607	0	5.402	11	0.9101	440683	39106	401577	chr15	73117475	15	15	73117475	73117475	1	1	0.0961	84699.3	0.0396	15	73117475	*	rs8039640	B	73409816	rs8039640	T	C	0.1018	-0.0128	0.0029	7.1e-06	691314	73409816	73117475	15	73117475	15	73117475	*	B	1.12422	-4.41379
chr15:73117560:A:C	A	C	0.9039	0.0088	0.8872	0.9268	-0.0181	0.0161	0.2601	0	5.377	11	0.9116	440683	39106	401577	chr15	73117560	15	15	73117560	73117560	1	1	0.0961	84699.3	0.0396	15	73117560	*	rs8039533	M	73409901	rs8039533	A	C	0.8982	0.0129	0.0029	6.6e-06	691243	73409901	73117560	15	73117560	15	73117560	*	M	-1.12422	4.44828
chr15:73118470:A:G	A	G	0.6043	0.0038	0.5951	0.6189	-0.0044	0.0097	0.6529	0	7.936	11	0.719	440683	39106	401577	chr15	73118470	15	15	73118470	73118470	1	1	0.3957	348757	0.0238	15	73118470	*	rs2169951	R	73410811	rs2169951	A	G	0.6039	-0.008	0.0018	5.1e-06	691104	73410811	73118470	15	73118470	15	73118470	*	R	-0.453608	-4.44444
chr15:73120729:G:C	C	G	0.0962	0.0088	0.0733	0.1126	0.017	0.0161	0.2906	0	5.566	11	0.9007	440683	39106	401577	chr15	73120729	15	15	73120729	73120729	1	1	0.0962	84787.4	0.0393	15	73120729	*	rs8037213	S	73413070	rs8037213	C	G	0.1018	-0.0121	0.0028	2.1e-05	689450	73413070	73120729	15	73120729	15	73120729	*	S	1.0559	-4.32143
chr15:73128898:T:C	T	C	0.3555	0.0154	0.3188	0.4049	-0.0021	0.0099	0.8356	0	8.114	11	0.703	440683	39106	401577	chr15	73128898	15	15	73128898	73128898	1	1	0.3555	313326	0.0861	15	73128898	*	rs6495057	Y	73421239	rs6495057	T	C	0.3516	-0.0069	0.0018	0.00014	688782	73421239	73128898	15	73128898	15	73128898	*	Y	-0.212121	-3.83333
chr15:73132212:C:A	A	C	0.3832	0.0033	0.3713	0.393	0.0021	0.0098	0.8286	0	8.682	11	0.6512	440683	39106	401577	chr15	73132212	15	15	73132212	73132212	1	1	0.3832	337739	0.0217	15	73132212	*	rs1038137	M	73424553	rs1038137	A	C	0.3857	0.0078	0.0018	1.2e-05	689536	73424553	73132212	15	73132212	15	73132212	*	M	0.214286	4.33333
chr15:73137830:G:T	T	G	0.3686	0.0041	0.3576	0.3829	0.0016	0.0099	0.8684	5.5	11.642	11	0.3911	440683	39106	401577	chr15	73137830	15	15	73137830	73137830	1	1	0.3686	324872	0.0253	15	73137830	*	rs17762146	K	73430171	rs17762146	T	G	0.3738	0.0067	0.0017	0.0001	787206	73430171	73137830	15	73137830	15	73137830	*	K	0.161616	3.94118
chr15:73142315:A:C	A	C	0.3474	0.0151	0.3099	0.3972	-0.004	0.01	0.6895	0	9.309	11	0.5934	440683	39106	401577	chr15	73142315	15	15	73142315	73142315	1	1	0.3474	306187	0.0873	15	73142315	*	rs4777592	M	73434656	rs4777592	A	C	0.3449	-0.0069	0.0018	0.00018	687929	73434656	73142315	15	73142315	15	73142315	*	M	-0.4	-3.83333
chr15:73146281:T:C	T	C	0.5993	0.0036	0.5918	0.6144	-0.0039	0.0097	0.687	0	7.745	11	0.736	440683	39106	401577	chr15	73146281	15	15	73146281	73146281	1	1	0.4007	353163	0.0226	15	73146281	*	rs1023924	Y	73438622	rs1023924	T	C	0.5976	-0.0072	0.0017	1.9e-05	784048	73438622	73146281	15	73146281	15	73146281	*	Y	-0.402062	-4.23529
chr15:73146507:T:G	T	G	0.3479	0.015	0.31	0.3974	-0.0035	0.01	0.7251	0	9.037	11	0.6184	440683	39106	401577	chr15	73146507	15	15	73146507	73146507	1	1	0.3479	306627	0.0874	15	73146507	*	rs1564347	K	73438848	rs1564347	T	G	0.3437	-0.007	0.0018	0.00011	687672	73438848	73146507	15	73146507	15	73146507	*	K	-0.35	-3.88889
chr15:73149091:T:C	T	C	0.4439	0.0095	0.4142	0.4645	0.0003	0.0096	0.9736	0	8.296	11	0.6866	440683	39106	401577	chr15	73149091	15	15	73149091	73149091	1	1	0.4439	391238	0.0503	15	73149091	*	rs8039418	Y	73441432	rs8039418	T	C	0.4456	-0.0099	0.0017	1.1e-08	686695	73441432	73149091	15	73149091	15	73149091	*	Y	0.03125	-5.82353
chr15:73156662:A:G	A	G	0.5743	0.0048	0.5558	0.5871	-0.0006	0.0096	0.9486	0	5.881	11	0.8812	440683	39106	401577	chr15	73156662	15	15	73156662	73156662	1	1	0.4257	375198	0.0313	15	73156662	*	rs7172021	R	73449003	rs7172021	A	G	0.5689	-0.0076	0.0017	1.3e-05	689557	73449003	73156662	15	73156662	15	73156662	*	R	-0.0625	-4.47059
chr15:73156867:A:G	A	G	0.5743	0.0048	0.5559	0.5874	-0.0007	0.0096	0.9445	0	5.929	11	0.8781	440683	39106	401577	chr15	73156867	15	15	73156867	73156867	1	1	0.4257	375198	0.0315	15	73156867	*	rs7172396	R	73449208	rs7172396	A	G	0.5689	-0.0075	0.0017	1.6e-05	689487	73449208	73156867	15	73156867	15	73156867	*	R	-0.0729167	-4.41176
chr15:73161474:G:A	A	G	0.4071	0.0047	0.4002	0.4236	0.0044	0.0097	0.6501	0	8.283	11	0.6877	440683	39106	401577	chr15	73161474	15	15	73161474	73161474	1	1	0.4071	358804	0.0234	15	73161474	*	rs12050774	R	73453815	rs12050774	A	G	0.413	0.0072	0.0018	3.8e-05	689460	73453815	73161474	15	73161474	15	73161474	*	R	0.453608	4
chr15:73173136:A:G	A	G	0.464	0.0066	0.4573	0.4869	0.0013	0.0095	0.8914	17.4	13.318	11	0.273	440683	39106	401577	chr15	73173136	15	15	73173136	73173136	1	1	0.464	408954	0.0296	15	73173136	*	rs1979409	R	73465477	rs1979409	A	G	0.4678	0.0079	0.0017	4.5e-06	689646	73465477	73173136	15	73173136	15	73173136	*	R	0.136842	4.64706
chr15:73174353:G:T	T	G	0.3453	0.0149	0.317	0.3772	-0.0027	0.01	0.785	0.7	11.076	11	0.4369	440683	39106	401577	chr15	73174353	15	15	73174353	73174353	1	1	0.3453	304336	0.0602	15	73174353	*	rs11636981	K	73466694	rs11636981	T	G	0.3428	-0.0064	0.0018	0.00041	690122	73466694	73174353	15	73174353	15	73174353	*	K	-0.27	-3.55556
chr15:73174731:T:G	T	G	0.9099	0.0078	0.896	0.9336	-0.0156	0.0166	0.3455	0	6.23	11	0.8576	440683	39106	401577	chr15	73174731	15	15	73174731	73174731	1	1	0.0901	79411.1	0.0376	15	73174731	*	rs11632433	K	73467072	rs11632433	T	G	0.90429	0.0122	0.0029	2.7e-05	691935	73467072	73174731	15	73174731	15	73174731	*	K	-0.939759	4.2069
chr15:73177194:T:C	T	C	0.5574	0.009	0.5422	0.5843	-0.0012	0.0095	0.899	0	7.804	11	0.7307	440683	39106	401577	chr15	73177194	15	15	73177194	73177194	1	1	0.4426	390093	0.0421	15	73177194	*	rs12901649	Y	73469535	rs12901649	T	C	0.5547	0.0093	0.0017	4.1e-08	745989	73469535	73177194	15	73177194	15	73177194	*	Y	-0.126316	5.47059
chr15:73180546:G:A	A	G	0.4252	0.0047	0.4121	0.4437	0.0013	0.0096	0.8929	0	4.998	11	0.9313	440683	39106	401577	chr15	73180546	15	15	73180546	73180546	1	1	0.4252	374757	0.0316	15	73180546	*	rs1479340	R	73472887	rs1479340	A	G	0.4311	0.0072	0.0017	3.5e-05	691156	73472887	73180546	15	73180546	15	73180546	*	R	0.135417	4.23529
chr15:73180695:C:T	T	C	0.4062	0.0048	0.3992	0.4237	0.005	0.0097	0.603	0	8.096	11	0.7047	440683	39106	401577	chr15	73180695	15	15	73180695	73180695	1	1	0.4062	358011	0.0245	15	73180695	*	rs1479339	Y	73473036	rs1479339	T	C	0.4129	0.007	0.0018	6.6e-05	691092	73473036	73180695	15	73180695	15	73180695	*	Y	0.515464	3.88889
chr15:73183549:A:G	A	G	0.656	0.0151	0.626	0.6865	0.004	0.01	0.6862	1.4	11.161	11	0.4299	440683	39106	401577	chr15	73183549	15	15	73183549	73183549	1	1	0.344	303190	0.0605	15	73183549	*	rs1382782	R	73475890	rs1382782	A	G	0.6575	0.0066	0.0018	0.00029	692271	73475890	73183549	15	73183549	15	73183549	*	R	0.4	3.66667
chr15:73183759:A:G	A	G	0.5925	0.0052	0.5727	0.6	-0.0041	0.0097	0.673	0	8.904	11	0.6308	440683	39106	401577	chr15	73183759	15	15	73183759	73183759	1	1	0.4075	359157	0.0273	15	73183759	*	rs1479338	R	73476100	rs1479338	A	G	0.587	-0.0073	0.0017	2.6e-05	688321	73476100	73183759	15	73183759	15	73183759	*	R	-0.42268	-4.29412
chr15:73185141:G:A	A	G	0.3902	0.0061	0.3861	0.4109	0.003	0.0097	0.7564	0	9.097	11	0.6129	440683	39106	401577	chr15	73185141	15	15	73185141	73185141	1	1	0.3902	343909	0.0248	15	73185141	*	rs12050685	R	73477482	rs12050685	A	G	0.3988	0.007	0.0018	6.2e-05	691816	73477482	73185141	15	73185141	15	73185141	*	R	0.309278	3.88889
chr15:73189917:C:T	T	C	0.4165	0.0054	0.4056	0.4362	0.0022	0.0096	0.82	0	5.506	11	0.9042	440683	39106	401577	chr15	73189917	15	15	73189917	73189917	1	1	0.4165	367089	0.0306	15	73189917	*	rs7169083	Y	73482258	rs7169083	T	C	0.4242	0.0073	0.0017	2.9e-05	691910	73482258	73189917	15	73189917	15	73189917	*	Y	0.229167	4.29412
chr15:73192776:G:A	A	G	0.425	0.005	0.4127	0.4439	0.001	0.0096	0.9206	0	5.408	11	0.9098	440683	39106	401577	chr15	73192776	15	15	73192776	73192776	1	1	0.425	374581	0.0312	15	73192776	*	rs2899784	R	73485117	rs2899784	A	G	0.4311	0.0073	0.0017	2.3e-05	692338	73485117	73192776	15	73192776	15	73192776	*	R	0.104167	4.29412
chr15:73192819:A:G	A	G	0.5643	0.0083	0.5511	0.5898	-0.0029	0.0095	0.759	0	8.197	11	0.6956	440683	39106	401577	chr15	73192819	15	15	73192819	73192819	1	1	0.4357	384011	0.0387	15	73192819	*	rs11072405	R	73485160	rs11072405	A	G	0.5618	0.0103	0.0017	2.6e-09	692215	73485160	73192819	15	73192819	15	73192819	*	R	-0.305263	6.05882
chr15:73193710:T:C	T	C	0.5748	0.005	0.556	0.5865	-0.0011	0.0096	0.9119	0	5.462	11	0.9067	440683	39106	401577	chr15	73193710	15	15	73193710	73193710	1	1	0.4252	374757	0.0305	15	73193710	*	rs2127277	Y	73486051	rs2127277	T	C	0.5689	-0.0074	0.0017	2.2e-05	692253	73486051	73193710	15	73193710	15	73193710	*	Y	-0.114583	-4.35294
chr15:73196412:G:T	T	G	0.4081	0.0048	0.4001	0.4239	0.0042	0.0096	0.6604	0	8.402	11	0.6769	440683	39106	401577	chr15	73196412	15	15	73196412	73196412	1	1	0.4081	359685	0.0238	15	73196412	*	rs17762600	K	73488753	rs17762600	T	G	0.4127	0.0071	0.0017	4.9e-05	692558	73488753	73196412	15	73196412	15	73196412	*	K	0.4375	4.17647
chr15:73198062:A:G	A	G	0.6557	0.0155	0.6247	0.6866	0.0044	0.01	0.6587	0.3	11.03	11	0.4408	440683	39106	401577	chr15	73198062	15	15	73198062	73198062	1	1	0.3443	303454	0.0619	15	73198062	*	rs12594776	R	73490403	rs12594776	A	G	0.6572	0.0064	0.0018	0.00044	692600	73490403	73198062	15	73198062	15	73198062	*	R	0.44	3.55556
chr15:73199337:A:G	A	G	0.5651	0.0089	0.5509	0.5895	-0.0032	0.0096	0.7389	0	8.199	11	0.6953	440683	39106	401577	chr15	73199337	15	15	73199337	73199337	1	1	0.4349	383306	0.0386	15	73199337	*	rs1585766	R	73491678	rs1585766	A	G	0.5617	0.0093	0.0016	9.8e-09	795442	73491678	73199337	15	73199337	15	73199337	*	R	-0.333333	5.8125
chr15:73201579:G:A	A	G	0.4344	0.009	0.4106	0.4485	0.0027	0.0096	0.7771	0	7.627	11	0.7463	440683	39106	401577	chr15	73201579	15	15	73201579	73201579	1	1	0.4344	382865	0.0379	15	73201579	*	rs7177758	R	73493920	rs7177758	A	G	0.4381	-0.0102	0.0017	3.4e-09	692336	73493920	73201579	15	73201579	15	73201579	*	R	0.28125	-6
chr15:73205533:T:C	T	C	0.5748	0.0049	0.556	0.5865	-0.0007	0.0096	0.9413	0	5.451	11	0.9074	440683	39106	401577	chr15	73205533	15	15	73205533	73205533	1	1	0.4252	374757	0.0305	15	73205533	*	rs1564345	Y	73497874	rs1564345	T	C	0.5685	-0.0074	0.0017	1.8e-05	692333	73497874	73205533	15	73205533	15	73205533	*	Y	-0.0729167	-4.35294
chr15:73206503:C:A	A	C	0.3436	0.0151	0.3135	0.3737	-0.004	0.01	0.6887	0	10.332	11	0.5008	440683	39106	401577	chr15	73206503	15	15	73206503	73206503	1	1	0.3436	302837	0.0602	15	73206503	*	rs16957683	H	73498844	rs16957683	A	C	0.342	-0.0066	0.0018	0.00028	692463	73498844	73206503	15	73206503	15	73206503	*	H	-0.4	-3.66667
chr15:73208277:A:G	A	G	0.6561	0.0153	0.6253	0.6866	0.0032	0.01	0.7514	0	10.407	11	0.4942	440683	39106	401577	chr15	73208277	15	15	73208277	73208277	1	1	0.3439	303102	0.0613	15	73208277	*	rs11634045	R	73500618	rs11634045	A	G	0.658	0.0067	0.0018	0.00023	691632	73500618	73208277	15	73208277	15	73208277	*	R	0.32	3.72222
chr15:73215163:C:A	A	C	0.407	0.0048	0.4001	0.4238	0.0046	0.0097	0.638	0	8.599	11	0.6589	440683	39106	401577	chr15	73215163	15	15	73215163	73215163	1	1	0.407	358716	0.0237	15	73215163	*	rs1812835	M	73507504	rs1812835	A	C	0.4131	0.0071	0.0018	5e-05	686194	73507504	73215163	15	73215163	15	73215163	*	M	0.474227	3.94444
chr15:73233272:A:G	A	G	0.656	0.0152	0.6258	0.6866	0.0044	0.01	0.6599	0	10.861	11	0.455	440683	39106	401577	chr15	73233272	15	15	73233272	73233272	1	1	0.344	303190	0.0608	15	73233272	*	rs1017808	R	73525613	rs1017808	A	G	0.6584	0.0066	0.0018	0.0003	691152	73525613	73233272	15	73233272	15	73233272	*	R	0.44	3.66667
chr15:73241626:T:G	T	G	0.9094	0.0075	0.8961	0.9306	-0.0174	0.0165	0.2919	0	5.804	11	0.8861	440683	39106	401577	chr15	73241626	15	15	73241626	73241626	1	1	0.0906	79851.8	0.0345	15	73241626	*	rs11857768	K	73533967	rs11857768	T	G	0.90704	0.0123	0.0029	2.6e-05	691967	73533967	73241626	15	73241626	15	73241626	*	K	-1.05455	4.24138
chr15:73248021:G:A	A	G	0.3438	0.0151	0.3136	0.3738	-0.0043	0.01	0.6657	0	10.284	11	0.505	440683	39106	401577	chr15	73248021	15	15	73248021	73248021	1	1	0.3438	303014	0.0602	15	73248021	*	rs2415145	R	73540362	rs2415145	A	G	0.3428	-0.0066	0.0018	0.00032	691830	73540362	73248021	15	73248021	15	73248021	*	R	-0.43	-3.66667
chr15:73253978:G:A	A	G	0.4067	0.0051	0.4001	0.4236	0.0042	0.0097	0.6637	0	8.343	11	0.6823	440683	39106	401577	chr15	73253978	15	15	73253978	73253978	1	1	0.4067	358452	0.0235	15	73253978	*	rs2415148	R	73546319	rs2415148	A	G	0.4177	0.0073	0.0017	3.1e-05	691604	73546319	73253978	15	73253978	15	73253978	*	R	0.43299	4.29412
chr15:73286187:T:C	T	C	0.6543	0.0156	0.6242	0.6853	0.0031	0.01	0.7596	0	10.91	11	0.4508	440683	39106	401577	chr15	73286187	15	15	73286187	73286187	1	1	0.3457	304688	0.0611	15	73286187	*	rs11072411	Y	73578528	rs11072411	T	C	0.6647	0.0064	0.0018	0.00047	688563	73578528	73286187	15	73286187	15	73286187	*	Y	0.31	3.55556
chr15:73298238:C:T	T	C	0.3395	0.0164	0.3057	0.3728	-0.0069	0.01	0.4933	11.6	12.439	11	0.3316	440683	39106	401577	chr15	73298238	15	15	73298238	73298238	1	1	0.3395	299224	0.0671	15	73298238	*	rs2292915	B	73590579	rs2292915	T	C	0.3343	-0.0069	0.0018	0.00015	690822	73590579	73298238	15	73298238	15	73298238	*	B	-0.69	-3.83333
chr15:73322067:G:T	T	G	0.3529	0.0161	0.3126	0.3863	-0.0107	0.01	0.283	28.2	15.322	11	0.1682	440683	39106	401577	chr15	73322067	15	15	73322067	73322067	1	1	0.3529	311034	0.0737	15	73322067	*	rs3743496	K	73614408	rs3743496	T	G	0.3505	-0.0073	0.0019	9.4e-05	632640	73614408	73322067	15	73322067	15	73322067	*	K	-1.07	-3.84211
chr15:73325968:C:T	T	C	0.4796	0.0102	0.4516	0.4977	-0.0096	0.0096	0.3186	31.1	15.971	11	0.1422	440683	39106	401577	chr15	73325968	15	15	73325968	73325968	1	1	0.4796	422703	0.0461	15	73325968	*	rs2660824	Y	73618309	rs2660824	T	C	0.4759	-0.0103	0.0017	3.6e-09	681007	73618309	73325968	15	73325968	15	73325968	*	Y	-1	-6.05882
chr15:73331441:G:A	A	G	0.411	0.0057	0.4005	0.4279	0.0043	0.0097	0.6572	0	8.235	11	0.6921	440683	39106	401577	chr15	73331441	15	15	73331441	73331441	1	1	0.411	362241	0.0274	15	73331441	*	rs3784801	R	73623782	rs3784801	A	G	0.4194	0.0074	0.0017	2.1e-05	684582	73623782	73331441	15	73331441	15	73331441	*	R	0.443299	4.35294
chr15:73338345:G:A	A	G	0.0923	0.0047	0.0796	0.11	0.0374	0.0164	0.02231	0	11.004	11	0.4429	440683	39106	401577	chr15	73338345	15	15	73338345	73338345	1	1	0.0923	81350.1	0.0304	15	73338345	*	rs478438	R	73630686	rs478438	A	G	0.09027	-0.02	0.0031	6.1e-11	677456	73630686	73338345	15	73338345	15	73338345	*	R	2.28049	-6.45161
chr15:73338947:G:A	A	G	0.0709	0.0037	0.057	0.0853	0.0209	0.0185	0.2589	0	9.011	11	0.6209	440683	39106	401577	chr15	73338947	15	15	73338947	73338947	1	1	0.0709	62488.8	0.0283	15	73338947	*	rs8027745	R	73631288	rs8027745	A	G	0.07127	-0.0237	0.0034	2e-12	678214	73631288	73338947	15	73338947	15	73338947	*	R	1.12973	-6.97059
chr15:73339360:G:A	A	G	0.0709	0.0037	0.057	0.0855	0.0211	0.0185	0.2558	0	9.098	11	0.6128	440683	39106	401577	chr15	73339360	15	15	73339360	73339360	1	1	0.0709	62488.8	0.0285	15	73339360	*	rs8032565	R	73631701	rs8032565	A	G	0.07121	-0.0238	0.0034	2e-12	678182	73631701	73339360	15	73339360	15	73339360	*	R	1.14054	-7
chr15:73339801:C:T	T	C	0.0901	0.0051	0.0735	0.1099	0.0371	0.0165	0.02503	1.7	11.191	11	0.4274	440683	39106	401577	chr15	73339801	15	15	73339801	73339801	1	1	0.0901	79411.1	0.0364	15	73339801	*	rs2247424	Y	73632142	rs2247424	T	C	0.08957	-0.0194	0.003	1.8e-10	689673	73632142	73339801	15	73339801	15	73339801	*	Y	2.24848	-6.46667
chr15:73339850:G:T	T	G	0.0709	0.0037	0.0569	0.0853	0.021	0.0185	0.2569	0	9.131	11	0.6098	440683	39106	401577	chr15	73339850	15	15	73339850	73339850	1	1	0.0709	62488.8	0.0284	15	73339850	*	rs11639277	K	73632191	rs11639277	T	G	0.07115	-0.0232	0.0034	4.7e-12	690011	73632191	73339850	15	73339850	15	73339850	*	K	1.13514	-6.82353
chr15:73340528:C:T	T	C	0.0856	0.005	0.0703	0.1073	0.0329	0.017	0.05199	0	10.918	11	0.4501	440683	39106	401577	chr15	73340528	15	15	73340528	73340528	1	1	0.0856	75444.9	0.037	15	73340528	*	rs512943	Y	73632869	rs512943	T	C	0.08466	-0.0185	0.0029	1.6e-10	792813	73632869	73340528	15	73340528	15	73340528	*	Y	1.93529	-6.37931
chr15:73345431:C:T	T	C	0.0887	0.0052	0.0791	0.1055	-0.0275	0.017	0.1061	0	9.553	11	0.571	440683	39106	401577	chr15	73345431	15	15	73345431	73345431	1	1	0.0887	78177.2	0.0264	15	73345431	*	rs11857639	Y	73637772	rs11857639	T	C	0.07881	0.0146	0.003	9.6e-07	768730	73637772	73345431	15	73345431	15	73345431	*	Y	-1.61765	4.86667
chr15:73353062:G:A	A	G	0.0711	0.0035	0.0576	0.0809	0.0252	0.0185	0.1729	0	7.742	11	0.7362	440683	39106	401577	chr15	73353062	15	15	73353062	73353062	1	1	0.0711	62665.1	0.0233	15	73353062	*	rs11630240	R	73645403	rs11630240	A	G	0.07109	-0.0239	0.0034	1.7e-12	678695	73645403	73353062	15	73353062	15	73353062	*	R	1.36216	-7.02941
chr15:73354146:A:C	A	C	0.9262	0.0026	0.9147	0.9348	-0.0219	0.0182	0.2274	0	8.041	11	0.7096	440683	39106	401577	chr15	73354146	15	15	73354146	73354146	1	1	0.0738	65044.8	0.0201	15	73354146	*	rs11631651	V	73646487	rs11631651	A	C	0.92791	0.0234	0.0033	2e-12	685929	73646487	73354146	15	73354146	15	73354146	*	V	-1.2033	7.09091
chr15:73355811:T:C	T	C	0.9265	0.0026	0.9147	0.9337	-0.0202	0.0182	0.2664	0	8.8	11	0.6404	440683	39106	401577	chr15	73355811	15	15	73355811	73355811	1	1	0.0735	64780.4	0.019	15	73355811	*	rs11629605	Y	73648152	rs11629605	T	C	0.92785	0.0232	0.0033	3.4e-12	680357	73648152	73355811	15	73355811	15	73355811	*	Y	-1.10989	7.0303
chr15:73356739:C:T	T	C	0.0724	0.0028	0.0644	0.0853	0.0188	0.0183	0.3054	0	10.012	11	0.5293	440683	39106	401577	chr15	73356739	15	15	73356739	73356739	1	1	0.0724	63810.9	0.0209	15	73356739	*	rs11635686	Y	73649080	rs11635686	T	C	0.07174	-0.0224	0.0033	1.4e-11	691571	73649080	73356739	15	73356739	15	73356739	*	Y	1.02732	-6.78788
chr15:73356751:A:G	A	G	0.9261	0.0026	0.9147	0.9335	-0.0232	0.0181	0.2006	0	9.09	11	0.6136	440683	39106	401577	chr15	73356751	15	15	73356751	73356751	1	1	0.0739	65132.9	0.0188	15	73356751	*	rs11635682	R	73649092	rs11635682	A	G	0.92779	0.0224	0.0033	1.1e-11	692149	73649092	73356751	15	73356751	15	73356751	*	R	-1.28177	6.78788
chr15:73357054:G:A	A	G	0.0736	0.0026	0.0663	0.0853	0.0209	0.0182	0.2506	0	8.684	11	0.651	440683	39106	401577	chr15	73357054	15	15	73357054	73357054	1	1	0.0736	64868.5	0.019	15	73357054	*	rs11635910	R	73649395	rs11635910	A	G	0.07226	-0.0232	0.0033	3.1e-12	680435	73649395	73357054	15	73357054	15	73357054	*	R	1.14835	-7.0303
chr15:73358861:T:C	T	C	0.9275	0.0028	0.9147	0.9356	-0.0181	0.0183	0.3219	0	10.01	11	0.5295	440683	39106	401577	chr15	73358861	15	15	73358861	73358861	1	1	0.0725	63899	0.0209	15	73358861	*	rs11636411	Y	73651202	rs11636411	T	C	0.9282	0.0228	0.0033	7.5e-12	680343	73651202	73358861	15	73358861	15	73358861	*	Y	-0.989071	6.90909
chr15:73359039:T:G	T	G	0.9275	0.0028	0.9147	0.9356	-0.0183	0.0183	0.3158	0	10.08	11	0.5232	440683	39106	401577	chr15	73359039	15	15	73359039	73359039	1	1	0.0725	63899	0.0209	15	73359039	*	rs11636462	K	73651380	rs11636462	T	G	0.9282	0.0228	0.0033	7.5e-12	680344	73651380	73359039	15	73359039	15	73359039	*	K	-1	6.90909
chr15:73364427:G:T	T	G	0.0739	0.0027	0.0682	0.0854	0.0152	0.0181	0.3998	0	9.065	11	0.6159	440683	39106	401577	chr15	73364427	15	15	73364427	73364427	1	1	0.0739	65132.9	0.0172	15	73364427	*	rs8024056	K	73656768	rs8024056	T	G	0.0725	-0.0224	0.0033	1.1e-11	691812	73656768	73364427	15	73364427	15	73364427	*	K	0.839779	-6.78788
chr15:73378974:G:A	A	G	0.0726	0.0028	0.0648	0.0847	0.017	0.0183	0.3543	0	9.208	11	0.6027	440683	39106	401577	chr15	73378974	15	15	73378974	73378974	1	1	0.0726	63987.2	0.0199	15	73378974	*	rs11634550	R	73671315	rs11634550	A	G	0.07185	-0.0233	0.0033	3.1e-12	679503	73671315	73378974	15	73378974	15	73378974	*	R	0.928962	-7.06061
chr15:73379176:G:C	C	G	0.0744	0.0024	0.0692	0.0856	0.0192	0.0181	0.2894	0	8.492	11	0.6687	440683	39106	401577	chr15	73379176	15	15	73379176	73379176	1	1	0.0744	65573.6	0.0164	15	73379176	*	rs3940418	S	73671517	rs3940418	C	G	0.0725	-0.0231	0.0033	3.1e-12	679431	73671517	73379176	15	73379176	15	73379176	*	S	1.06077	-7
chr15:73549920:A:G	A	G	0.4761	0.0095	0.4613	0.494	-0.0127	0.0095	0.1831	0	8.476	11	0.6702	440683	39106	401577	chr15	73549920	15	15	73549920	73549920	1	1	0.4761	419618	0.0327	15	73549920	*	rs1481088	R	73842261	rs1481088	A	G	0.4745	-0.0062	0.0017	0.0004	691324	73842261	73549920	15	73549920	15	73549920	*	R	-1.33684	-3.64706
chr15:73556467:A:C	A	C	0.4541	0.009	0.4421	0.4779	-0.0099	0.0095	0.2997	0	9.832	11	0.5455	440683	39106	401577	chr15	73556467	15	15	73556467	73556467	1	1	0.4541	400228	0.0358	15	73556467	*	rs922687	M	73848808	rs922687	A	C	0.452	-0.007	0.0017	6.7e-05	688771	73848808	73556467	15	73556467	15	73556467	*	M	-1.04211	-4.11765
chr15:73602482:G:A	A	G	0.0299	0.0071	0.0134	0.0472	0.022	0.0293	0.4534	0	6.436	10	0.7774	439739	38837	400902	chr15	73602482	15	15	73602482	73602482	0.993121	0.998319	0.0299	26296.4	0.0338	15	73602482	*	rs12909389	R	73894823	rs12909389	A	G	0.03286	0.0175	0.005	0.00048	671867	73894823	73602482	15	73602482	15	73602482	*	R	0.750853	3.5
chr15:73641377:A:G	A	G	0.9427	0.0048	0.9328	0.9569	-0.0202	0.0204	0.3209	0	10.868	11	0.4544	440683	39106	401577	chr15	73641377	15	15	73641377	73641377	1	1	0.0573	50502.3	0.0241	15	73641377	*	rs1564492	R	73933718	rs1564492	A	G	0.93732	-0.0118	0.0034	0.00049	795008	73933718	73641377	15	73641377	15	73641377	*	R	-0.990196	-3.47059
chr15:73694006:A:G	A	G	0.499	0.0159	0.4743	0.5379	-0.02	0.0095	0.03535	0	4.541	11	0.9513	440683	39106	401577	chr15	73694006	15	15	73694006	73694006	1	1	0.499	439802	0.0636	15	73694006	*	rs12594595	R	73986347	rs12594595	A	G	0.4839	-0.0069	0.0017	7.1e-05	686889	73986347	73694006	15	73694006	15	73694006	*	R	-2.10526	-4.05882
chr15:73695301:T:A	A	T	0.5668	0.0132	0.5458	0.5912	0.0231	0.0096	0.01645	0	6.332	11	0.8503	440683	39106	401577	chr15	73695301	15	15	73695301	73695301	1	1	0.4332	381808	0.0454	15	73695301	*	rs11072431	W	73987642	rs11072431	A	T	0.5754	0.0068	0.0018	0.00012	687407	73987642	73695301	15	73695301	15	73695301	*	W	2.40625	3.77778
chr15:73720096:A:G	A	G	0.1104	0.0078	0.0886	0.1251	-0.0085	0.0156	0.5853	2.2	11.242	11	0.4232	440683	39106	401577	chr15	73720096	15	15	73720096	73720096	1	1	0.1104	97302.8	0.0365	15	73720096	*	rs1038094	R	74012437	rs1038094	A	G	0.1099	0.0118	0.0027	1.2e-05	692600	74012437	73720096	15	73720096	15	73720096	*	R	-0.544872	4.37037
chr15:73721871:G:C	C	G	0.8879	0.0073	0.8624	0.9114	0.0095	0.0156	0.5444	2.2	11.247	11	0.4228	440683	39106	401577	chr15	73721871	15	15	73721871	73721871	1	1	0.1121	98801.1	0.049	15	73721871	*	rs922457	S	74014212	rs922457	C	G	0.8903	-0.0128	0.0027	2.6e-06	692488	74014212	73721871	15	73721871	15	73721871	*	S	0.608974	-4.74074
chr15:73722311:T:G	T	G	0.9305	0.0098	0.9111	0.9468	0.0035	0.0189	0.8539	0	10.852	11	0.4557	440683	39106	401577	chr15	73722311	15	15	73722311	73722311	1	1	0.0695	61254.9	0.0357	15	73722311	*	rs1871229	K	74014652	rs1871229	T	G	0.92323	-0.0113	0.0032	0.00038	684615	74014652	73722311	15	73722311	15	73722311	*	K	0.185185	-3.53125
chr15:73724562:T:C	T	C	0.112	0.0073	0.0879	0.1375	-0.0083	0.0156	0.5947	3.3	11.377	11	0.4123	440683	39106	401577	chr15	73724562	15	15	73724562	73724562	1	1	0.112	98713	0.0496	15	73724562	*	rs1351161	B	74016903	rs1351161	T	C	0.1098	0.0129	0.0028	3.8e-06	637851	74016903	73724562	15	73724562	15	73724562	*	B	-0.532051	4.60714
chr15:73728399:G:A	A	G	0.8866	0.0067	0.8621	0.9116	0.0079	0.0156	0.6123	0	10.796	11	0.4605	440683	39106	401577	chr15	73728399	15	15	73728399	73728399	1	1	0.1134	99946.9	0.0495	15	73728399	*	rs1542544	R	74020740	rs1542544	A	G	0.8899	-0.013	0.0027	1.7e-06	691816	74020740	73728399	15	73728399	15	73728399	*	R	0.50641	-4.81481
chr15:73730676:G:A	A	G	0.8877	0.0069	0.8629	0.9117	0.0094	0.0156	0.5462	0	10.9	11	0.4516	440683	39106	401577	chr15	73730676	15	15	73730676	73730676	1	1	0.1123	98977.4	0.0488	15	73730676	*	rs2279154	R	74023017	rs2279154	A	G	0.8906	-0.0126	0.0027	3e-06	691889	74023017	73730676	15	73730676	15	73730676	*	R	0.602564	-4.66667
chr15:73730796:C:T	T	C	0.8882	0.0076	0.8629	0.9113	0.0092	0.0156	0.5556	0	10.695	11	0.4691	440683	39106	401577	chr15	73730796	15	15	73730796	73730796	1	1	0.1118	98536.7	0.0484	15	73730796	*	rs2279155	Y	74023137	rs2279155	T	C	0.8906	-0.0123	0.0027	5.4e-06	691870	74023137	73730796	15	73730796	15	73730796	*	Y	0.589744	-4.55556
chr15:73737505:G:A	A	G	0.8884	0.0082	0.8636	0.9103	0.0096	0.0155	0.5381	0	9.698	11	0.5577	440683	39106	401577	chr15	73737505	15	15	73737505	73737505	1	1	0.1116	98360.4	0.0467	15	73737505	*	rs4887114	R	74029846	rs4887114	A	G	0.8912	-0.0126	0.0027	3.5e-06	691344	74029846	73737505	15	73737505	15	73737505	*	R	0.619355	-4.66667
chr15:73747207:T:A	A	T	0.9012	0.0064	0.8772	0.9185	0.0161	0.0166	0.3301	3.1	11.351	11	0.4143	440683	39106	401577	chr15	73747207	15	15	73747207	73747207	1	1	0.0988	87079	0.0413	15	73747207	*	rs896599	W	74039548	rs896599	A	T	0.90634	-0.011	0.0029	0.00018	689666	74039548	73747207	15	73747207	15	73747207	*	W	0.96988	-3.7931
chr15:73807695:G:A	A	G	0.4756	0.0081	0.4553	0.4918	0.003	0.0096	0.7518	0	7.957	11	0.7172	440683	39106	401577	chr15	73807695	15	15	73807695	73807695	1	1	0.4756	419178	0.0365	15	73807695	*	rs2045931	R	74100036	rs2045931	A	G	0.4842	-0.0066	0.0018	0.00016	675614	74100036	73807695	15	73807695	15	73807695	*	R	0.3125	-3.66667
chr15:73807791:T:C	T	C	0.1618	0.0113	0.1469	0.1934	-0.012	0.013	0.3584	0	9.165	11	0.6067	440683	39106	401577	chr15	73807791	15	15	73807791	73807791	1	1	0.1618	142605	0.0465	15	73807791	*	rs1452378	Y	74100132	rs1452378	T	C	0.1731	0.0112	0.0024	2.3e-06	678823	74100132	73807791	15	73807791	15	73807791	*	Y	-0.923077	4.66667
chr15:73809064:A:C	A	C	0.5187	0.0086	0.5022	0.5421	-0.0027	0.0096	0.7792	0	8.033	11	0.7103	440683	39106	401577	chr15	73809064	15	15	73809064	73809064	1	1	0.4813	424201	0.0399	15	73809064	*	rs17188111	M	74101405	rs17188111	A	C	0.5123	0.0071	0.0018	5.1e-05	676431	74101405	73809064	15	73809064	15	73809064	*	M	-0.28125	3.94444
chr15:73811423:G:T	T	G	0.4771	0.0082	0.457	0.4939	0.0035	0.0096	0.7168	0	7.764	11	0.7343	440683	39106	401577	chr15	73811423	15	15	73811423	73811423	1	1	0.4771	420500	0.0369	15	73811423	*	rs4886644	K	74103764	rs4886644	T	G	0.4854	-0.0068	0.0017	9.3e-05	678603	74103764	73811423	15	73811423	15	73811423	*	K	0.364583	-4
chr15:73812719:A:C	A	C	0.5188	0.0092	0.5004	0.5426	-0.0022	0.0096	0.8144	0	7.167	11	0.7854	440683	39106	401577	chr15	73812719	15	15	73812719	73812719	1	1	0.4812	424113	0.0422	15	73812719	*	rs4886412	M	74105060	rs4886412	A	C	0.5118	0.0075	0.0018	1.6e-05	678894	74105060	73812719	15	73812719	15	73812719	*	M	-0.229167	4.16667
chr15:73815274:C:T	T	C	0.5312	0.0087	0.5144	0.5498	-0.003	0.0096	0.7525	0	10.128	11	0.5189	440683	39106	401577	chr15	73815274	15	15	73815274	73815274	1	1	0.4688	413184	0.0354	15	73815274	*	rs746653	Y	74107615	rs746653	T	C	0.5393	-0.0059	0.0016	0.00032	785269	74107615	73815274	15	73815274	15	73815274	*	Y	-0.3125	-3.6875
chr15:73815371:C:T	T	C	0.533	0.0095	0.5055	0.5497	-0.0029	0.0095	0.7581	0	10.141	11	0.5178	440683	39106	401577	chr15	73815371	15	15	73815371	73815371	1	1	0.467	411598	0.0442	15	73815371	*	rs746654	Y	74107712	rs746654	T	C	0.5394	-0.0069	0.0017	6.4e-05	682334	74107712	73815371	15	73815371	15	73815371	*	Y	-0.305263	-4.05882
chr15:73816176:G:A	A	G	0.5309	0.009	0.5054	0.5494	-0.0028	0.0096	0.7694	0	10.296	11	0.5039	440683	39106	401577	chr15	73816176	15	15	73816176	73816176	1	1	0.4691	413449	0.044	15	73816176	*	rs12910560	R	74108517	rs12910560	A	G	0.5393	-0.0068	0.0017	9.2e-05	682365	74108517	73816176	15	73816176	15	73816176	*	R	-0.291667	-4
chr15:73816560:G:A	A	G	0.4714	0.0086	0.4491	0.4909	0.0007	0.0096	0.9417	0	7.478	11	0.7592	440683	39106	401577	chr15	73816560	15	15	73816560	73816560	1	1	0.4714	415476	0.0418	15	73816560	*	rs4886645	R	74108901	rs4886645	A	G	0.4805	-0.0066	0.0017	0.00013	682223	74108901	73816560	15	73816560	15	73816560	*	R	0.0729167	-3.88235
chr15:73820049:C:T	T	C	0.44	0.0118	0.3993	0.4648	0.002	0.0096	0.8368	0	9.511	11	0.5748	440683	39106	401577	chr15	73820049	15	15	73820049	73820049	1	1	0.44	387801	0.0655	15	73820049	*	rs2198295	Y	74112390	rs2198295	T	C	0.4424	0.0076	0.0018	3.8e-05	662424	74112390	73820049	15	73820049	15	73820049	*	Y	0.208333	4.22222
chr15:73821072:G:A	A	G	0.4402	0.0117	0.3999	0.4647	0.0025	0.0096	0.7967	0	9.93	11	0.5367	440683	39106	401577	chr15	73821072	15	15	73821072	73821072	1	1	0.4402	387977	0.0648	15	73821072	*	rs4886418	R	74113413	rs4886418	A	G	0.4429	0.0066	0.0017	0.00015	684909	74113413	73821072	15	73821072	15	73821072	*	R	0.260417	3.88235
chr15:73823883:G:A	A	G	0.4911	0.0088	0.4689	0.5113	0.0015	0.0096	0.8776	0	7.397	11	0.766	440683	39106	401577	chr15	73823883	15	15	73823883	73823883	1	1	0.4911	432839	0.0424	15	73823883	*	rs1478558	R	74116224	rs1478558	A	G	0.4968	-0.0063	0.0017	0.0003	685520	74116224	73823883	15	73823883	15	73823883	*	R	0.15625	-3.70588
chr15:73823961:T:G	T	G	0.5522	0.0104	0.5318	0.5914	-0.0012	0.0096	0.902	0	10.537	11	0.4828	440683	39106	401577	chr15	73823961	15	15	73823961	73823961	1	1	0.4478	394676	0.0596	15	73823961	*	rs6495081	K	74116302	rs6495081	T	G	0.5534	-0.0061	0.0017	0.00042	684746	74116302	73823961	15	73823961	15	73823961	*	K	-0.125	-3.58824
chr15:73825262:C:T	T	C	0.8173	0.0121	0.7861	0.8379	0.0013	0.0125	0.9153	0	4.635	11	0.9475	440683	39106	401577	chr15	73825262	15	15	73825262	73825262	1	1	0.1827	161026	0.0518	15	73825262	*	rs2127016	Y	74117603	rs2127016	T	C	0.8107	-0.01	0.0022	9.2e-06	686925	74117603	73825262	15	73825262	15	73825262	*	Y	0.104	-4.54545
chr15:73827029:A:G	A	G	0.5089	0.0088	0.4885	0.531	-0.0016	0.0096	0.8646	0	7.511	11	0.7563	440683	39106	401577	chr15	73827029	15	15	73827029	73827029	1	1	0.4911	432839	0.0425	15	73827029	*	rs7181093	R	74119370	rs7181093	A	G	0.5031	0.0063	0.0017	0.00024	685910	74119370	73827029	15	73827029	15	73827029	*	R	-0.166667	3.70588
chr15:73830747:G:T	T	G	0.0934	0.0128	0.0599	0.1192	-0.0099	0.0165	0.5506	0	4.463	11	0.9544	440683	39106	401577	chr15	73830747	15	15	73830747	73830747	1	1	0.0934	82319.6	0.0593	15	73830747	*	rs12906932	K	74123088	rs12906932	T	G	0.1085	0.0158	0.0029	3.4e-08	686640	74123088	73830747	15	73830747	15	73830747	*	K	-0.6	5.44828
chr15:73832435:C:G	C	G	0.8834	0.0132	0.8598	0.9192	-0.0061	0.0149	0.6812	0	5.282	11	0.9167	440683	39106	401577	chr15	73832435	15	15	73832435	73832435	1	1	0.1166	102767	0.0594	15	73832435	*	rs16958352	S	74124776	rs16958352	C	G	0.8708	-0.0145	0.0026	2.9e-08	688009	74124776	73832435	15	73832435	15	73832435	*	S	-0.409396	-5.57692
chr15:73833277:G:A	A	G	0.1167	0.0133	0.0808	0.1402	0.0058	0.0149	0.6957	0	5.266	11	0.9176	440683	39106	401577	chr15	73833277	15	15	73833277	73833277	1	1	0.1167	102855	0.0594	15	73833277	*	rs10519014	R	74125618	rs10519014	A	G	0.1298	0.014	0.0024	1.1e-08	791045	74125618	73833277	15	73833277	15	73833277	*	R	0.389262	5.83333
chr15:73834751:T:A	A	T	0.1166	0.0132	0.0809	0.1401	0.0062	0.0149	0.6771	0	5.246	11	0.9187	440683	39106	401577	chr15	73834751	15	15	73834751	73834751	1	1	0.1166	102767	0.0592	15	73834751	*	rs11632687	W	74127092	rs11632687	A	T	0.1292	0.0146	0.0026	2e-08	688065	74127092	73834751	15	73834751	15	73834751	*	W	0.416107	5.61538
chr15:73837444:G:A	A	G	0.1167	0.0133	0.0813	0.1401	0.0062	0.0149	0.6764	0	5.352	11	0.9129	440683	39106	401577	chr15	73837444	15	15	73837444	73837444	1	1	0.1167	102855	0.0588	15	73837444	*	rs16958372	R	74129785	rs16958372	A	G	0.1292	0.0141	0.0025	9.6e-09	791118	74129785	73837444	15	73837444	15	73837444	*	R	0.416107	5.64
chr15:73837715:T:A	A	T	0.1166	0.0132	0.0813	0.1401	0.0062	0.0149	0.6786	0	5.331	11	0.9141	440683	39106	401577	chr15	73837715	15	15	73837715	73837715	1	1	0.1166	102767	0.0588	15	73837715	*	rs11639352	W	74130056	rs11639352	A	T	0.1292	0.0147	0.0026	1.6e-08	688126	74130056	73837715	15	73837715	15	73837715	*	W	0.416107	5.65385
chr15:73841072:T:C	T	C	0.8832	0.0132	0.8599	0.9188	-0.0061	0.0149	0.6813	0	5.349	11	0.9131	440683	39106	401577	chr15	73841072	15	15	73841072	73841072	1	1	0.1168	102944	0.0589	15	73841072	*	rs11855112	Y	74133413	rs11855112	T	C	0.8706	-0.0147	0.0026	1.6e-08	688143	74133413	73841072	15	73841072	15	73841072	*	Y	-0.409396	-5.65385
chr15:73846013:C:G	C	G	0.8266	0.0137	0.7908	0.8634	-0.0039	0.0126	0.759	0	6.92	11	0.8056	440683	39106	401577	chr15	73846013	15	15	73846013	73846013	1	1	0.1734	152829	0.0726	15	73846013	*	rs11635478	S	74138354	rs11635478	C	G	0.8118	-0.0112	0.0022	5.2e-07	689385	74138354	73846013	15	73846013	15	73846013	*	S	-0.309524	-5.09091
chr15:73846481:T:C	T	C	0.3274	0.0102	0.3099	0.3554	0.0031	0.0102	0.7643	0	8.815	11	0.6389	440683	39106	401577	chr15	73846481	15	15	73846481	73846481	1	1	0.3274	288559	0.0455	15	73846481	*	rs1452389	Y	74138822	rs1452389	T	C	0.332	0.0067	0.0018	0.00026	687378	74138822	73846481	15	73846481	15	73846481	*	Y	0.303922	3.72222
chr15:73846737:G:A	A	G	0.8151	0.0123	0.7815	0.8375	-0.0018	0.0124	0.882	0	8.754	11	0.6446	440683	39106	401577	chr15	73846737	15	15	73846737	73846737	1	1	0.1849	162965	0.056	15	73846737	*	rs1452388	R	74139078	rs1452388	A	G	0.8043	-0.0109	0.0022	7.4e-07	688782	74139078	73846737	15	73846737	15	73846737	*	R	-0.145161	-4.95455
chr15:73846798:C:T	T	C	0.4492	0.0145	0.4119	0.4716	0.0038	0.0096	0.6926	0	7.76	11	0.7346	440683	39106	401577	chr15	73846798	15	15	73846798	73846798	1	1	0.4492	395910	0.0597	15	73846798	*	rs1901571	Y	74139139	rs1901571	T	C	0.4721	-0.0074	0.0018	2.3e-05	683199	74139139	73846798	15	73846798	15	73846798	*	Y	0.395833	-4.11111
chr15:73847612:C:G	C	G	0.1807	0.0114	0.1612	0.215	0.0026	0.0125	0.8329	0	6.953	11	0.8029	440683	39106	401577	chr15	73847612	15	15	73847612	73847612	1	1	0.1807	159263	0.0538	15	73847612	*	rs12591658	V	74139953	rs12591658	C	G	0.1897	0.0108	0.0022	1.3e-06	689643	74139953	73847612	15	73847612	15	73847612	*	V	0.208	4.90909
chr15:73848897:T:C	T	C	0.3579	0.0106	0.3339	0.3878	-0.0037	0.01	0.7065	0	5	11	0.9312	440683	39106	401577	chr15	73848897	15	15	73848897	73848897	1	1	0.3579	315441	0.0539	15	73848897	*	rs4886693	Y	74141238	rs4886693	T	C	0.359	0.0074	0.0018	3.4e-05	689289	74141238	73848897	15	73848897	15	73848897	*	Y	-0.37	4.11111
chr15:73850695:C:T	T	C	0.4927	0.009	0.471	0.5209	0.0028	0.0095	0.7673	0	6.188	11	0.8605	440683	39106	401577	chr15	73850695	15	15	73850695	73850695	1	1	0.4927	434249	0.0499	15	73850695	*	rs4886694	Y	74143036	rs4886694	T	C	0.4981	-0.0063	0.0017	0.00025	690145	74143036	73850695	15	73850695	15	73850695	*	Y	0.294737	-3.70588
chr15:73851279:A:G	A	G	0.364	0.0106	0.3418	0.3918	-0.0045	0.0099	0.65	0	6.548	11	0.8344	440683	39106	401577	chr15	73851279	15	15	73851279	73851279	1	1	0.364	320817	0.05	15	73851279	*	rs1349642	R	74143620	rs1349642	A	G	0.3639	0.0074	0.0018	3.7e-05	689104	74143620	73851279	15	73851279	15	73851279	*	R	-0.454545	4.11111
chr15:73854903:A:G	A	G	0.5044	0.0096	0.4842	0.528	-0.0024	0.0095	0.8035	0	6.684	11	0.8241	440683	39106	401577	chr15	73854903	15	15	73854903	73854903	1	1	0.4956	436805	0.0438	15	73854903	*	rs1823718	R	74147244	rs1823718	A	G	0.5017	0.0064	0.0017	0.0002	691548	74147244	73854903	15	73854903	15	73854903	*	R	-0.252632	3.76471
chr15:73855637:T:C	T	C	0.3566	0.0108	0.3348	0.3873	-0.0043	0.01	0.6657	0	5.073	11	0.9276	440683	39106	401577	chr15	73855637	15	15	73855637	73855637	1	1	0.3566	314295	0.0525	15	73855637	*	rs11637249	Y	74147978	rs11637249	T	C	0.3585	0.0074	0.0018	4e-05	690069	74147978	73855637	15	73855637	15	73855637	*	Y	-0.43	4.11111
chr15:73858051:A:G	A	G	0.1763	0.0125	0.1572	0.2116	0.0017	0.0126	0.8897	0	6.624	11	0.8286	440683	39106	401577	chr15	73858051	15	15	73858051	73858051	1	1	0.1763	155385	0.0544	15	73858051	*	rs896591	R	74150392	rs896591	A	G	0.1887	0.0106	0.0022	2e-06	688438	74150392	73858051	15	73858051	15	73858051	*	R	0.134921	4.81818
chr15:73874114:T:C	T	C	0.6283	0.0081	0.6093	0.6522	-0.0138	0.0099	0.1612	0	10.832	11	0.4575	440683	39106	401577	chr15	73874114	15	15	73874114	73874114	1	1	0.3717	327604	0.0429	15	73874114	*	rs11072447	Y	74166455	rs11072447	T	C	0.6216	0.0063	0.0018	0.00038	687854	74166455	73874114	15	73874114	15	73874114	*	Y	-1.39394	3.5
chr15:73884569:C:T	T	C	0.1554	0.0132	0.1207	0.1907	-0.0073	0.0131	0.5794	0	6.155	11	0.8628	440683	39106	401577	chr15	73884569	15	15	73884569	73884569	1	1	0.1554	136964	0.07	15	73884569	*	rs12902040	H	74176910	rs12902040	T	C	0.1705	0.0113	0.0023	1.1e-06	691944	74176910	73884569	15	73884569	15	73884569	*	H	-0.557252	4.91304
chr15:73892961:C:T	T	C	0.3749	0.008	0.3527	0.3979	0.0152	0.0098	0.1213	0	8.606	11	0.6582	440683	39106	401577	chr15	73892961	15	15	73892961	73892961	1	1	0.3749	330424	0.0452	15	73892961	*	rs4886743	Y	74185302	rs4886743	T	C	0.385	-0.0067	0.0018	0.00015	691453	74185302	73892961	15	73892961	15	73892961	*	Y	1.55102	-3.72222
chr15:73894291:G:T	T	G	0.3753	0.0078	0.3538	0.3972	0.0155	0.0098	0.115	0	7.868	11	0.725	440683	39106	401577	chr15	73894291	15	15	73894291	73894291	1	1	0.3753	330777	0.0434	15	73894291	*	rs4886744	K	74186632	rs4886744	T	G	0.3855	-0.007	0.0018	0.0001	690878	74186632	73894291	15	73894291	15	73894291	*	K	1.58163	-3.88889
chr15:73895596:G:A	A	G	0.0961	0.0131	0.0675	0.1252	-0.0047	0.0163	0.7722	0	2.595	11	0.9951	440683	39106	401577	chr15	73895596	15	15	73895596	73895596	1	1	0.0961	84699.3	0.0577	15	73895596	*	rs12914489	R	74187937	rs12914489	A	G	0.1103	0.0165	0.0026	3.8e-10	795244	74187937	73895596	15	73895596	15	73895596	*	R	-0.288344	6.34615
chr15:73919207:C:T	T	C	0.6009	0.0158	0.5781	0.6354	-0.0102	0.0097	0.2903	0	8.141	11	0.7007	440683	39106	401577	chr15	73919207	15	15	73919207	73919207	1	1	0.3991	351753	0.0573	15	73919207	*	rs4461027	Y	74211548	rs4461027	T	C	0.5833	-0.0069	0.0017	3.6e-05	793557	74211548	73919207	15	73919207	15	73919207	*	Y	-1.05155	-4.05882
chr15:73923210:C:T	T	C	0.3709	0.0177	0.33	0.3936	0.0146	0.0099	0.1404	0	10.463	11	0.4893	440683	39106	401577	chr15	73923210	15	15	73923210	73923210	1	1	0.3709	326899	0.0636	15	73923210	*	rs4886761	Y	74215551	rs4886761	T	C	0.3896	0.0077	0.0018	2.4e-05	673978	74215551	73923210	15	73923210	15	73923210	*	Y	1.47475	4.27778
chr15:73931426:C:G	C	G	0.668	0.0091	0.6454	0.6869	0.0232	0.0101	0.02119	0	2.568	11	0.9953	440683	39106	401577	chr15	73931426	15	15	73931426	73931426	1	1	0.332	292614	0.0415	15	73931426	*	rs1992314	S	74223767	rs1992314	C	G	0.6757	0.0068	0.0018	0.00019	688749	74223767	73931426	15	73931426	15	73931426	*	S	2.29703	3.77778
chr15:73932655:G:A	A	G	0.3328	0.0086	0.309	0.3547	-0.0226	0.0101	0.02432	0	2.706	11	0.9941	440683	39106	401577	chr15	73932655	15	15	73932655	73932655	1	1	0.3328	293319	0.0457	15	73932655	*	rs4886776	R	74224996	rs4886776	A	G	0.3248	-0.0067	0.0018	0.00023	690212	74224996	73932655	15	73932655	15	73932655	*	R	-2.23762	-3.72222
chr15:73934696:A:C	A	C	0.6672	0.0088	0.6448	0.6859	0.0229	0.0101	0.0229	0	2.577	11	0.9952	440683	39106	401577	chr15	73934696	15	15	73934696	73934696	1	1	0.3328	293319	0.0411	15	73934696	*	rs2028387	M	74227037	rs2028387	A	C	0.6757	0.0065	0.0017	0.0002	793807	74227037	73934696	15	73934696	15	73934696	*	M	2.26733	3.82353
chr15:73936123:C:T	T	C	0.3325	0.0087	0.3141	0.3553	-0.0225	0.0101	0.02524	0	2.689	11	0.9942	440683	39106	401577	chr15	73936123	15	15	73936123	73936123	1	1	0.3325	293054	0.0412	15	73936123	*	rs893816	H	74228464	rs893816	T	C	0.3243	-0.0069	0.0018	0.00015	691944	74228464	73936123	15	73936123	15	73936123	*	H	-2.22772	-3.83333
chr15:73936469:G:A	A	G	0.3485	0.0171	0.311	0.3801	0.0139	0.01	0.164	0	9.452	11	0.5803	440683	39106	401577	chr15	73936469	15	15	73936469	73936469	1	1	0.3485	307156	0.0691	15	73936469	*	rs4886782	R	74228810	rs4886782	A	G	0.3702	0.0083	0.0017	1.9e-06	785277	74228810	73936469	15	73936469	15	73936469	*	R	1.39	4.88235
chr15:73936724:G:A	A	G	0.6423	0.0105	0.5847	0.6629	0.0169	0.0099	0.08782	0	3.696	11	0.978	440683	39106	401577	chr15	73936724	15	15	73936724	73936724	1	1	0.3577	315265	0.0782	15	73936724	*	rs893817	R	74229065	rs893817	A	G	0.6537	0.0059	0.0017	0.00046	795519	74229065	73936724	15	73936724	15	73936724	*	R	1.70707	3.47059
chr15:73936854:G:A	A	G	0.3333	0.0084	0.3143	0.3554	-0.0226	0.0101	0.02428	0	2.665	11	0.9945	440683	39106	401577	chr15	73936854	15	15	73936854	73936854	1	1	0.3333	293759	0.0411	15	73936854	*	rs893818	R	74229195	rs893818	A	G	0.3244	-0.0068	0.0018	0.00018	692045	74229195	73936854	15	73936854	15	73936854	*	R	-2.23762	-3.77778
chr15:73937262:T:C	T	C	0.6503	0.009	0.6333	0.6685	0.0211	0.01	0.03419	0	2.222	11	0.9976	440683	39106	401577	chr15	73937262	15	15	73937262	73937262	1	1	0.3497	308214	0.0352	15	73937262	*	rs893820	Y	74229603	rs893820	T	C	0.6597	0.0069	0.0018	0.00013	691140	74229603	73937262	15	73937262	15	73937262	*	Y	2.11	3.83333
chr15:73939098:C:T	T	C	0.4649	0.0134	0.4248	0.4903	0.0149	0.0095	0.1169	0	8.001	11	0.7132	440683	39106	401577	chr15	73939098	15	15	73939098	73939098	1	1	0.4649	409747	0.0655	15	73939098	*	rs12440667	Y	74231439	rs12440667	T	C	0.4838	0.0066	0.0017	0.00014	689803	74231439	73939098	15	73939098	15	73939098	*	Y	1.56842	3.88235
chr15:73949165:G:A	A	G	0.4646	0.0127	0.4234	0.4895	0.0142	0.0095	0.1355	0	8.912	11	0.63	440683	39106	401577	chr15	73949165	15	15	73949165	73949165	1	1	0.4646	409483	0.0661	15	73949165	*	rs750460	R	74241506	rs750460	A	G	0.483	0.0067	0.0017	0.00011	692409	74241506	73949165	15	73949165	15	73949165	*	R	1.49474	3.94118
chr15:73949283:A:T	A	T	0.5365	0.0132	0.5104	0.5761	-0.0135	0.0096	0.1575	0	8.996	11	0.6223	440683	39106	401577	chr15	73949283	15	15	73949283	73949283	1	1	0.4635	408513	0.0657	15	73949283	*	rs4243042	W	74241624	rs4243042	A	T	0.5164	-0.0066	0.0017	0.00012	691786	74241624	73949283	15	73949283	15	73949283	*	W	-1.40625	-3.88235
chr15:73950905:T:C	T	C	0.5727	0.011	0.5508	0.5952	0.0199	0.0097	0.03991	33.9	16.629	11	0.1193	440683	39106	401577	chr15	73950905	15	15	73950905	73950905	1	1	0.4273	376608	0.0444	15	73950905	*	rs12437465	Y	74243246	rs12437465	T	C	0.5812	0.0065	0.0018	0.00026	691368	74243246	73950905	15	73950905	15	73950905	*	Y	2.05155	3.61111
chr15:73956019:T:C	T	C	0.7401	0.0196	0.7077	0.8022	0.0184	0.0109	0.09162	0	9.584	11	0.5681	440683	39106	401577	chr15	73956019	15	15	73956019	73956019	1	1	0.2599	229067	0.0945	15	73956019	*	rs12102015	Y	74248360	rs12102015	T	C	0.7183	-0.0073	0.002	0.0002	686033	74248360	73956019	15	73956019	15	73956019	*	Y	1.68807	-3.65
chr15:73956047:A:G	A	G	0.7418	0.0197	0.7078	0.8028	0.0174	0.0109	0.1117	0	8.663	11	0.6529	440683	39106	401577	chr15	73956047	15	15	73956047	73956047	1	1	0.2582	227569	0.095	15	73956047	*	rs12101466	R	74248388	rs12101466	A	G	0.7194	-0.0077	0.002	9.6e-05	685896	74248388	73956047	15	73956047	15	73956047	*	R	1.59633	-3.85
chr15:73956136:T:C	T	C	0.8374	0.0178	0.8067	0.8852	0.0222	0.013	0.08754	0	9.603	11	0.5664	440683	39106	401577	chr15	73956136	15	15	73956136	73956136	1	1	0.1626	143310	0.0785	15	73956136	*	rs12102019	Y	74248477	rs12102019	T	C	0.8164	-0.0102	0.0023	6.6e-06	685310	74248477	73956136	15	73956136	15	73956136	*	Y	1.70769	-4.43478
chr15:73957515:A:T	A	T	0.838	0.0184	0.8066	0.8869	0.0231	0.013	0.07611	0	8.933	11	0.6281	440683	39106	401577	chr15	73957515	15	15	73957515	73957515	1	1	0.162	142781	0.0803	15	73957515	*	rs11072453	W	74249856	rs11072453	A	T	0.817	-0.0105	0.0023	3.4e-06	690027	74249856	73957515	15	73957515	15	73957515	*	W	1.77692	-4.56522
chr15:73958086:G:C	C	G	0.1629	0.0179	0.1147	0.1932	-0.0222	0.013	0.0876	0	9.254	11	0.5985	440683	39106	401577	chr15	73958086	15	15	73958086	73958086	1	1	0.1629	143575	0.0785	15	73958086	*	rs12907105	S	74250427	rs12907105	C	G	0.1838	0.0101	0.0023	8.9e-06	687086	74250427	73958086	15	73958086	15	73958086	*	S	-1.70769	4.3913
chr15:73958875:G:A	A	G	0.1628	0.018	0.1137	0.1937	-0.0222	0.013	0.08715	0	8.729	11	0.6469	440683	39106	401577	chr15	73958875	15	15	73958875	73958875	1	1	0.1628	143486	0.08	15	73958875	*	rs11858082	R	74251216	rs11858082	A	G	0.1842	0.0101	0.0023	7.8e-06	687897	74251216	73958875	15	73958875	15	73958875	*	R	-1.70769	4.3913
chr15:73958964:T:C	T	C	0.8381	0.0185	0.8066	0.8806	0.0226	0.013	0.08235	0	8.863	11	0.6345	440683	39106	401577	chr15	73958964	15	15	73958964	73958964	1	1	0.1619	142693	0.074	15	73958964	*	rs11854876	Y	74251305	rs11854876	T	C	0.816	-0.0101	0.0023	7.4e-06	687974	74251305	73958964	15	73958964	15	73958964	*	Y	1.73846	-4.3913
chr15:73962780:G:T	T	G	0.1626	0.0176	0.1143	0.1929	-0.0228	0.0129	0.07727	0	9.171	11	0.6061	440683	39106	401577	chr15	73962780	15	15	73962780	73962780	1	1	0.1626	143310	0.0786	15	73962780	*	rs10152898	D	74255121	rs10152898	T	G	0.1841	0.0109	0.0023	1.2e-06	692554	74255121	73962780	15	73962780	15	73962780	*	D	-1.76744	4.73913
chr15:73964500:G:T	T	G	0.1646	0.0181	0.1165	0.1947	-0.0219	0.0129	0.08863	0	9.116	11	0.6112	440683	39106	401577	chr15	73964500	15	15	73964500	73964500	1	1	0.1646	145073	0.0782	15	73964500	*	rs11636435	K	74256841	rs11636435	T	G	0.1854	0.0113	0.0022	4.3e-07	691336	74256841	73964500	15	73964500	15	73964500	*	K	-1.69767	5.13636
chr15:73968642:C:T	T	C	0.1635	0.0186	0.1149	0.1944	-0.0228	0.0129	0.07752	0	9.243	11	0.5995	440683	39106	401577	chr15	73968642	15	15	73968642	73968642	1	1	0.1635	144103	0.0795	15	73968642	*	rs12898704	Y	74260983	rs12898704	T	C	0.1864	0.0115	0.0022	2.8e-07	690635	74260983	73968642	15	73968642	15	73968642	*	Y	-1.76744	5.22727
chr15:73983335:A:G	A	G	0.7381	0.0191	0.706	0.7991	0.0191	0.0108	0.07731	0	9.41	11	0.5841	440683	39106	401577	chr15	73983335	15	15	73983335	73983335	1	1	0.2619	230830	0.0931	15	73983335	*	rs2507	R	74275676	rs2507	A	G	0.7168	-0.0072	0.0018	9.2e-05	785338	74275676	73983335	15	73983335	15	73983335	*	R	1.76852	-4
chr15:73985683:T:A	A	T	0.2926	0.0157	0.2443	0.322	-0.0225	0.0105	0.03125	8.6	12.039	11	0.3607	440683	39106	401577	chr15	73985683	15	15	73985683	73985683	1	1	0.2926	257888	0.0777	15	73985683	*	rs7171694	W	74278024	rs7171694	A	T	0.3127	0.0087	0.0019	4.6e-06	686922	74278024	73985683	15	73985683	15	73985683	*	W	-2.14286	4.57895
chr15:73990002:C:T	T	C	0.3199	0.0152	0.2631	0.3477	-0.0168	0.0102	0.09898	6.5	11.765	11	0.3816	440683	39106	401577	chr15	73990002	15	15	73990002	73990002	1	1	0.3199	281949	0.0846	15	73990002	*	rs4993000	Y	74282343	rs4993000	T	C	0.3409	0.0084	0.0018	5e-06	687167	74282343	73990002	15	73990002	15	73990002	*	Y	-1.64706	4.66667
chr15:73990539:C:T	T	C	0.2937	0.0157	0.2443	0.3232	-0.0223	0.0104	0.03222	6.6	11.776	11	0.3807	440683	39106	401577	chr15	73990539	15	15	73990539	73990539	1	1	0.2937	258857	0.0789	15	73990539	*	rs3816197	Y	74282880	rs3816197	T	C	0.3126	0.0087	0.0019	4e-06	688093	74282880	73990539	15	73990539	15	73990539	*	Y	-2.14423	4.57895
chr15:73994588:C:T	T	C	0.1075	0.0151	0.0698	0.1402	-0.0195	0.0156	0.2129	0	4.676	11	0.9459	440683	39106	401577	chr15	73994588	15	15	73994588	73994588	1	1	0.1075	94746.8	0.0704	15	73994588	*	rs5742914	Y	74286929	rs5742914	T	C	0.1355	0.0175	0.0027	8.8e-11	679703	74286929	73994588	15	73994588	15	73994588	*	Y	-1.25	6.48148
chr15:74020453:T:C	T	C	0.7661	0.0194	0.7344	0.824	0.0231	0.0113	0.04118	23.3	14.34	11	0.2147	440683	39106	401577	chr15	74020453	15	15	74020453	74020453	1	1	0.2339	206152	0.0896	15	74020453	*	rs11072468	Y	74312794	rs11072468	T	C	0.7449	-0.0084	0.002	2.8e-05	688771	74312794	74020453	15	74020453	15	74020453	*	Y	2.04425	-4.2
chr15:74036235:A:G	A	G	0.5074	0.0076	0.4817	0.5664	0.0192	0.0096	0.04467	0	5.442	11	0.9079	440683	39106	401577	chr15	74036235	15	15	74036235	74036235	1	1	0.4926	434161	0.0847	15	74036235	*	rs9479	R	74328576	rs9479	A	G	0.5001	-0.0098	0.0018	3.6e-08	637309	74328576	74036235	15	74036235	15	74036235	*	R	2	-5.44444
chr15:74038742:T:C	T	C	0.5699	0.0076	0.5481	0.6323	0.0158	0.0096	0.1003	8.6	12.038	11	0.3608	440683	39106	401577	chr15	74038742	15	15	74038742	74038742	1	1	0.4301	379076	0.0842	15	74038742	*	rs10851869	Y	74331083	rs10851869	T	C	0.562	-0.0084	0.0017	1.4e-06	689981	74331083	74038742	15	74038742	15	74038742	*	Y	1.64583	-4.94118
chr15:74038870:C:T	T	C	0.3017	0.0049	0.2591	0.3205	-0.0183	0.0104	0.07822	28.8	15.443	11	0.1631	440683	39106	401577	chr15	74038870	15	15	74038870	74038870	1	1	0.3017	265908	0.0614	15	74038870	*	rs1550434	Y	74331211	rs1550434	T	C	0.3163	0.0079	0.0019	2.7e-05	691641	74331211	74038870	15	74038870	15	74038870	*	Y	-1.75962	4.15789
chr15:74039044:T:C	T	C	0.5701	0.0077	0.5491	0.6315	0.0157	0.0096	0.1031	8.8	12.062	11	0.359	440683	39106	401577	chr15	74039044	15	15	74039044	74039044	1	1	0.4299	378899	0.0824	15	74039044	*	rs1550435	Y	74331385	rs1550435	T	C	0.5585	-0.0085	0.0017	1.2e-06	689807	74331385	74039044	15	74039044	15	74039044	*	Y	1.63542	-5
chr15:74039318:A:C	A	C	0.8238	0.0213	0.7948	0.8771	0.0252	0.0127	0.0466	0	10.898	11	0.4518	440683	39106	401577	chr15	74039318	15	15	74039318	74039318	1	1	0.1762	155297	0.0823	15	74039318	*	rs12917449	M	74331659	rs12917449	A	C	0.7956	-0.0106	0.0022	1.5e-06	685400	74331659	74039318	15	74039318	15	74039318	*	M	1.98425	-4.81818
chr15:74039667:A:G	A	G	0.6999	0.0051	0.6834	0.742	0.0183	0.0104	0.07852	33.7	16.584	11	0.1208	440683	39106	401577	chr15	74039667	15	15	74039667	74039667	1	1	0.3001	264498	0.0586	15	74039667	*	rs1078555	R	74332008	rs1078555	A	G	0.6824	-0.0077	0.0019	4.3e-05	685364	74332008	74039667	15	74039667	15	74039667	*	R	1.75962	-4.05263
chr15:74041072:G:A	A	G	0.4378	0.0088	0.3987	0.4691	0.0143	0.0097	0.1385	0	10.845	11	0.4564	440683	39106	401577	chr15	74041072	15	15	74041072	74041072	1	1	0.4378	385862	0.0704	15	74041072	*	rs876383	R	74333413	rs876383	A	G	0.4348	-0.0091	0.0017	1.4e-07	692514	74333413	74041072	15	74041072	15	74041072	*	R	1.47423	-5.35294
chr15:74044292:T:C	T	C	0.5415	0.0083	0.5191	0.5826	-0.0074	0.0095	0.4357	0	8.278	11	0.6883	440683	39106	401577	chr15	74044292	15	15	74044292	74044292	1	1	0.4585	404106	0.0635	15	74044292	*	rs5742915	Y	74336633	rs5742915	T	C	0.5517	0.0088	0.0017	1.1e-07	794688	74336633	74044292	15	74044292	15	74044292	*	Y	-0.778947	5.17647
chr15:74046121:C:T	T	C	0.7318	0.0198	0.7017	0.7704	0.0002	0.0108	0.985	16.3	13.144	11	0.284	440683	39106	401577	chr15	74046121	15	15	74046121	74046121	1	1	0.2682	236382	0.0687	15	74046121	*	rs1036673	Y	74338462	rs1036673	T	C	0.7114	-0.0078	0.0019	5e-05	691836	74338462	74046121	15	74046121	15	74046121	*	Y	0.0185185	-4.10526
chr15:74046598:C:T	T	C	0.7548	0.0195	0.7208	0.7926	0.0026	0.0111	0.8169	16.3	13.14	11	0.2843	440683	39106	401577	chr15	74046598	15	15	74046598	74046598	1	1	0.2452	216111	0.0718	15	74046598	*	rs6772	Y	74338939	rs6772	T	C	0.7296	-0.0086	0.002	1.2e-05	691446	74338939	74046598	15	74046598	15	74046598	*	Y	0.234234	-4.3
chr15:74055382:G:T	T	G	0.7995	0.0234	0.7534	0.8511	0.0033	0.0122	0.7854	9.4	12.146	11	0.3528	440683	39106	401577	chr15	74055382	15	15	74055382	74055382	1	1	0.2005	176714	0.0977	15	74055382	*	rs8029133	K	74347723	rs8029133	T	G	0.7815	-0.0109	0.0021	2.9e-07	689241	74347723	74055382	15	74055382	15	74055382	*	K	0.270492	-5.19048
chr15:74170460:C:T	T	C	0.6355	0.025	0.572	0.6904	0.0029	0.0103	0.7789	0	9.257	11	0.5982	440683	39106	401577	chr15	74170460	15	15	74170460	74170460	1	1	0.3645	321258	0.1184	15	74170460	*	rs6495089	Y	74462801	rs6495089	T	C	0.6289	-0.0079	0.0018	1.8e-05	672177	74462801	74170460	15	74170460	15	74170460	*	Y	0.281553	-4.38889
chr15:74171268:G:A	A	G	0.1974	0.0247	0.1399	0.2338	-0.0047	0.0121	0.6957	13	12.642	11	0.3174	440683	39106	401577	chr15	74171268	15	15	74171268	74171268	1	1	0.1974	173982	0.0939	15	74171268	*	rs2415169	R	74463609	rs2415169	A	G	0.2182	0.0084	0.0021	6.8e-05	687542	74463609	74171268	15	74171268	15	74171268	*	R	-0.38843	4
chr15:74171315:A:G	A	G	0.8001	0.024	0.764	0.8545	0.0045	0.012	0.7086	13.6	12.729	11	0.3114	440683	39106	401577	chr15	74171315	15	15	74171315	74171315	1	1	0.1999	176185	0.0905	15	74171315	*	rs8037531	R	74463656	rs8037531	A	G	0.7807	-0.0083	0.0021	7.8e-05	687469	74463656	74171315	15	74171315	15	74171315	*	R	0.375	-3.95238
chr15:74173930:G:T	T	G	0.1988	0.0228	0.1465	0.2306	-0.0043	0.012	0.7172	12.3	12.543	11	0.3243	440683	39106	401577	chr15	74173930	15	15	74173930	74173930	1	1	0.1988	175216	0.0841	15	74173930	*	rs923118	D	74466271	rs923118	T	G	0.217	0.0081	0.0021	0.00012	690722	74466271	74173930	15	74173930	15	74173930	*	D	-0.358333	3.85714
chr15:74174125:G:A	A	G	0.7091	0.028	0.6317	0.768	-0.0013	0.0106	0.9004	0	7.112	11	0.7899	440683	39106	401577	chr15	74174125	15	15	74174125	74174125	1	1	0.2909	256389	0.1363	15	74174125	*	rs1385650	R	74466466	rs1385650	A	G	0.6949	-0.009	0.0019	1.8e-06	684869	74466466	74174125	15	74174125	15	74174125	*	R	-0.122642	-4.73684
chr15:74175455:C:T	T	C	0.1938	0.024	0.138	0.2261	-0.0018	0.0121	0.8803	9	12.094	11	0.3566	440683	39106	401577	chr15	74175455	15	15	74175455	74175455	1	1	0.1938	170809	0.0881	15	74175455	*	rs11854957	H	74467796	rs11854957	T	C	0.2153	0.0082	0.0021	9.4e-05	692539	74467796	74175455	15	74175455	15	74175455	*	H	-0.14876	3.90476
chr15:74175515:G:A	A	G	0.6974	0.0282	0.62	0.7588	-0.0037	0.0104	0.7262	0	7.943	11	0.7184	440683	39106	401577	chr15	74175515	15	15	74175515	74175515	1	1	0.3026	266701	0.1388	15	74175515	*	rs1052622	R	74467856	rs1052622	A	G	0.6813	-0.0086	0.0019	4.2e-06	692030	74467856	74175515	15	74175515	15	74175515	*	R	-0.355769	-4.52632
chr15:74176425:G:A	A	G	0.1953	0.0242	0.1386	0.228	-0.0034	0.0121	0.779	16.4	13.155	11	0.2833	440683	39106	401577	chr15	74176425	15	15	74176425	74176425	1	1	0.1953	172131	0.0894	15	74176425	*	rs3888004	R	74468766	rs3888004	A	G	0.2173	0.008	0.0021	0.00013	692146	74468766	74176425	15	74176425	15	74176425	*	R	-0.280992	3.80952
chr15:74176645:C:G	C	G	0.8047	0.0241	0.7719	0.8613	0.0034	0.0121	0.7796	14.2	12.824	11	0.305	440683	39106	401577	chr15	74176645	15	15	74176645	74176645	1	1	0.1953	172131	0.0894	15	74176645	*	rs13259	B	74468986	rs13259	C	G	0.7839	-0.008	0.0021	0.00012	692160	74468986	74176645	15	74176645	15	74176645	*	B	0.280992	-3.80952
chr15:74176756:A:C	A	C	0.8043	0.0236	0.7719	0.8591	0.0033	0.0121	0.7875	13.7	12.75	11	0.3099	440683	39106	401577	chr15	74176756	15	15	74176756	74176756	1	1	0.1957	172483	0.0872	15	74176756	*	rs3848161	M	74469097	rs3848161	A	C	0.7839	-0.0082	0.0021	0.0001	692029	74469097	74176756	15	74176756	15	74176756	*	M	0.272727	-3.90476
chr15:74178420:G:A	A	G	0.1952	0.0242	0.1384	0.2281	-0.004	0.0121	0.7391	14.9	12.919	11	0.2986	440683	39106	401577	chr15	74178420	15	15	74178420	74178420	1	1	0.1952	172043	0.0897	15	74178420	*	rs2899824	V	74470761	rs2899824	A	G	0.2163	0.008	0.0021	0.00013	692062	74470761	74178420	15	74178420	15	74178420	*	V	-0.330579	3.80952
chr15:74178722:A:G	A	G	0.8047	0.0242	0.7719	0.8616	0.0041	0.0121	0.7331	14.7	12.897	11	0.3001	440683	39106	401577	chr15	74178722	15	15	74178722	74178722	1	1	0.1953	172131	0.0897	15	74178722	*	rs11630317	R	74471063	rs11630317	A	G	0.7827	-0.0082	0.0021	8.2e-05	692088	74471063	74178722	15	74178722	15	74178722	*	R	0.338843	-3.90476
chr15:74179858:C:T	T	C	0.7025	0.0236	0.6305	0.7516	-0.0023	0.0106	0.826	0	6.774	11	0.8171	440683	39106	401577	chr15	74179858	15	15	74179858	74179858	1	1	0.2975	262206	0.1211	15	74179858	*	rs10910	Y	74472199	rs10910	T	C	0.6938	-0.009	0.0019	1.6e-06	689450	74472199	74179858	15	74179858	15	74179858	*	Y	-0.216981	-4.73684
chr15:74179953:A:G	A	G	0.8049	0.0246	0.7719	0.8627	0.0063	0.0121	0.6031	12.2	12.53	11	0.3251	440683	39106	401577	chr15	74179953	15	15	74179953	74179953	1	1	0.1951	171955	0.0908	15	74179953	*	rs11631944	R	74472294	rs11631944	A	G	0.7857	-0.0085	0.0021	5.3e-05	689628	74472294	74179953	15	74179953	15	74179953	*	R	0.520661	-4.04762
chr15:74180375:G:A	A	G	0.774	0.0228	0.6925	0.8223	0.0051	0.0117	0.6624	16.6	11.983	10	0.2862	439739	38837	400902	chr15	74180375	15	15	74180375	74180375	0.993121	0.998319	0.226	198762	0.1298	15	74180375	*	rs351242	R	74472716	rs351242	A	G	0.7606	-0.0092	0.0021	8.3e-06	680891	74472716	74180375	15	74180375	15	74180375	*	R	0.435897	-4.38095
chr15:74180732:A:G	A	G	0.8037	0.0231	0.7716	0.8572	0.005	0.0121	0.6806	7.8	11.929	11	0.369	440683	39106	401577	chr15	74180732	15	15	74180732	74180732	1	1	0.1963	173012	0.0856	15	74180732	*	rs12912578	V	74473073	rs12912578	A	G	0.7834	-0.0083	0.0021	7.2e-05	688571	74473073	74180732	15	74180732	15	74180732	*	V	0.413223	-3.95238
chr15:74184387:A:G	A	G	0.8022	0.0239	0.7609	0.8568	0.004	0.0121	0.7398	5.2	11.608	11	0.3938	440683	39106	401577	chr15	74184387	15	15	74184387	74184387	1	1	0.1978	174334	0.0959	15	74184387	*	rs409856	R	74476728	rs409856	A	G	0.781	-0.0084	0.0021	6.2e-05	686682	74476728	74184387	15	74184387	15	74184387	*	R	0.330579	-4
chr15:74184875:G:A	A	G	0.6256	0.0198	0.5831	0.67	-0.0007	0.0101	0.944	0	10.624	11	0.4753	440683	39106	401577	chr15	74184875	15	15	74184875	74184875	1	1	0.3744	329983	0.0869	15	74184875	*	rs351238	R	74477216	rs351238	A	G	0.6207	-0.0074	0.0018	5.8e-05	675311	74477216	74184875	15	74184875	15	74184875	*	R	-0.0693069	-4.11111
chr15:74187198:C:T	T	C	0.1955	0.0237	0.1406	0.2362	0.0003	0.0121	0.977	0	9.434	11	0.5819	440683	39106	401577	chr15	74187198	15	15	74187198	74187198	1	1	0.1955	172307	0.0956	15	74187198	*	rs12907503	Y	74479539	rs12907503	T	C	0.2184	0.0079	0.0021	0.00019	686935	74479539	74187198	15	74187198	15	74187198	*	Y	0.0247934	3.7619
chr15:74190534:A:C	A	C	0.8043	0.0244	0.7635	0.8621	0.0012	0.0121	0.9202	0	9.998	11	0.5306	440683	39106	401577	chr15	74190534	15	15	74190534	74190534	1	1	0.1957	172483	0.0986	15	74190534	*	rs12899173	M	74482875	rs12899173	A	C	0.7818	-0.008	0.0021	0.00014	686622	74482875	74190534	15	74190534	15	74190534	*	M	0.0991736	-3.80952
chr15:74195505:G:A	A	G	0.1935	0.0242	0.1372	0.2335	0.0001	0.0121	0.9962	0	9.088	11	0.6137	440683	39106	401577	chr15	74195505	15	15	74195505	74195505	1	1	0.1935	170544	0.0963	15	74195505	*	rs971757	R	74487846	rs971757	A	G	0.2137	0.0083	0.0021	8e-05	680659	74487846	74195505	15	74195505	15	74195505	*	R	0.00826446	3.95238
chr15:74195628:A:T	A	T	0.8064	0.0243	0.7645	0.8628	-0.0001	0.0121	0.994	0	9.094	11	0.6132	440683	39106	401577	chr15	74195628	15	15	74195628	74195628	1	1	0.1936	170632	0.0983	15	74195628	*	rs971756	W	74487969	rs971756	A	T	0.7863	-0.0085	0.0021	5.1e-05	686288	74487969	74195628	15	74195628	15	74195628	*	W	-0.00826446	-4.04762
chr15:74195804:T:C	T	C	0.8064	0.0242	0.7664	0.8627	0	0.0121	0.999	0	9.067	11	0.6157	440683	39106	401577	chr15	74195804	15	15	74195804	74195804	1	1	0.1936	170632	0.0963	15	74195804	*	rs971755	Y	74488145	rs971755	T	C	0.7863	-0.0083	0.0021	7.5e-05	680679	74488145	74195804	15	74195804	15	74195804	*	Y	0	-3.95238
chr15:74196083:G:A	A	G	0.1938	0.0239	0.1392	0.2336	0.0001	0.0121	0.9915	0	9.119	11	0.6109	440683	39106	401577	chr15	74196083	15	15	74196083	74196083	1	1	0.1938	170809	0.0944	15	74196083	*	rs11857410	R	74488424	rs11857410	A	G	0.2138	0.0084	0.0021	6.3e-05	680851	74488424	74196083	15	74196083	15	74196083	*	R	0.00826446	4
chr15:74197072:C:T	T	C	0.1936	0.0242	0.1373	0.2335	0.0004	0.0121	0.9748	0	9.037	11	0.6185	440683	39106	401577	chr15	74197072	15	15	74197072	74197072	1	1	0.1936	170632	0.0962	15	74197072	*	rs733163	Y	74489413	rs733163	T	C	0.2157	0.0083	0.0021	6.2e-05	692392	74489413	74197072	15	74197072	15	74197072	*	Y	0.0330579	3.95238
chr15:74202047:C:T	T	C	0.1936	0.0242	0.1372	0.2335	-0.0004	0.0121	0.9713	0	8.973	11	0.6244	440683	39106	401577	chr15	74202047	15	15	74202047	74202047	1	1	0.1936	170632	0.0963	15	74202047	*	rs12912258	Y	74494388	rs12912258	T	C	0.2137	0.0083	0.0021	7.4e-05	692227	74494388	74202047	15	74202047	15	74202047	*	Y	-0.0330579	3.95238
chr15:74202605:G:T	T	G	0.1939	0.0243	0.1372	0.2358	-0.0007	0.0121	0.9509	0	8.914	11	0.6298	440683	39106	401577	chr15	74202605	15	15	74202605	74202605	1	1	0.1939	170897	0.0986	15	74202605	*	rs11639369	K	74494946	rs11639369	T	G	0.2138	0.0072	0.002	0.0003	794265	74494946	74202605	15	74202605	15	74202605	*	K	-0.0578512	3.6
chr15:74203952:G:C	C	G	0.1942	0.0241	0.1375	0.234	-0.0008	0.0121	0.9468	0	8.801	11	0.6403	440683	39106	401577	chr15	74203952	15	15	74203952	74203952	1	1	0.1942	171161	0.0965	15	74203952	*	rs11630924	S	74496293	rs11630924	C	G	0.2136	0.008	0.0021	0.00015	674785	74496293	74203952	15	74203952	15	74203952	*	S	-0.0661157	3.80952
chr15:74213178:T:G	T	G	0.8077	0.0225	0.7702	0.8598	-0.0041	0.0122	0.7343	0	8.098	11	0.7045	440683	39106	401577	chr15	74213178	15	15	74213178	74213178	1	1	0.1923	169487	0.0896	15	74213178	*	rs11631509	D	74505519	rs11631509	T	G	0.7878	-0.0083	0.0021	7e-05	734679	74505519	74213178	15	74213178	15	74213178	*	D	-0.336066	-3.95238
chr15:74220950:A:G	A	G	0.8057	0.0228	0.7709	0.8589	-0.0051	0.0122	0.6733	0	8.795	11	0.6408	440683	39106	401577	chr15	74220950	15	15	74220950	74220950	1	1	0.1943	171249	0.088	15	74220950	*	rs12911581	R	74513291	rs12911581	A	G	0.7873	-0.0089	0.0021	2.9e-05	684125	74513291	74220950	15	74220950	15	74220950	*	R	-0.418033	-4.2381
chr15:74422864:T:C	T	C	0.5296	0.0259	0.4831	0.6159	0.0059	0.0096	0.5364	29.6	15.627	11	0.1556	440683	39106	401577	chr15	74422864	15	15	74422864	74422864	1	1	0.4704	414595	0.1328	15	74422864	*	rs11852686	Y	74715205	rs11852686	T	C	0.5088	-0.0085	0.0016	2e-07	794025	74715205	74422864	15	74422864	15	74422864	*	Y	0.614583	-5.3125
chr15:74431303:G:A	A	G	0.5388	0.0285	0.4271	0.5756	-0.0085	0.0096	0.3746	17.5	13.332	11	0.2722	440683	39106	401577	chr15	74431303	15	15	74431303	74431303	1	1	0.4612	406486	0.1485	15	74431303	*	rs1992145	R	74723644	rs1992145	A	G	0.5603	0.0092	0.0018	1.9e-07	686441	74723644	74431303	15	74431303	15	74431303	*	R	-0.885417	5.11111
chr15:74442478:C:T	T	C	0.5536	0.0125	0.4629	0.5816	-0.011	0.0096	0.2518	0	5.537	11	0.9024	440683	39106	401577	chr15	74442478	15	15	74442478	74442478	1	1	0.4464	393442	0.1187	15	74442478	*	rs750607	Y	74734819	rs750607	T	C	0.5737	0.0061	0.0017	0.00042	692223	74734819	74442478	15	74442478	15	74442478	*	Y	-1.14583	3.58824
chr15:74727108:C:T	T	C	0.2945	0.0303	0.2316	0.3501	0.0089	0.0104	0.3951	0	8.094	11	0.7048	440683	39106	401577	chr15	74727108	15	15	74727108	74727108	1	1	0.2945	259562	0.1185	15	74727108	*	rs2470893	Y	75019449	rs2470893	T	C	0.3154	0.0114	0.0018	8.9e-11	788977	75019449	74727108	15	74727108	15	74727108	*	Y	0.855769	6.33333
chr15:74735539:C:T	T	C	0.2294	0.0323	0.164	0.2898	0.0026	0.0114	0.8218	0	9.571	11	0.5693	440683	39106	401577	chr15	74735539	15	15	74735539	74735539	1	1	0.2294	202185	0.1258	15	74735539	*	rs2472297	Y	75027880	rs2472297	T	C	0.2496	0.0122	0.0019	1.4e-10	786480	75027880	74735539	15	74735539	15	74735539	*	Y	0.22807	6.42105
chr15:74741059:A:G	A	G	0.2977	0.0201	0.2673	0.4053	0.0057	0.0104	0.584	0	7.156	11	0.7864	440683	39106	401577	chr15	74741059	15	15	74741059	74741059	1	1	0.2977	262383	0.138	15	74741059	*	rs2472299	R	75033400	rs2472299	A	G	0.2895	-0.0081	0.0019	2.6e-05	692401	75033400	74741059	15	74741059	15	74741059	*	R	0.548077	-4.26316
chr15:74741568:A:G	A	G	0.2984	0.0198	0.2673	0.4054	0.0057	0.0104	0.5846	0	7.16	11	0.786	440683	39106	401577	chr15	74741568	15	15	74741568	74741568	1	1	0.2984	263000	0.1381	15	74741568	*	rs2472300	R	75033909	rs2472300	A	G	0.2898	-0.0081	0.0019	2.6e-05	692504	75033909	74741568	15	74741568	15	74741568	*	R	0.548077	-4.26316
chr15:74749576:C:A	A	C	0.701	0.0198	0.593	0.7326	-0.0066	0.0104	0.5265	0	6.946	11	0.8034	440683	39106	401577	chr15	74749576	15	15	74749576	74749576	1	1	0.299	263528	0.1396	15	74749576	*	rs762551	M	75041917	rs762551	A	C	0.7107	0.0084	0.0018	4.1e-06	795038	75041917	74749576	15	74749576	15	74749576	*	M	-0.634615	4.66667
chr15:74751897:G:A	A	G	0.6356	0.0219	0.5376	0.6829	-0.0101	0.0099	0.3063	2.5	11.281	11	0.4201	440683	39106	401577	chr15	74751897	15	15	74751897	74751897	1	1	0.3644	321170	0.1453	15	74751897	*	rs2472304	R	75044238	rs2472304	A	G	0.6488	0.0083	0.0017	2.1e-06	792847	75044238	74751897	15	74751897	15	74751897	*	R	-1.0202	4.88235
chr15:74755085:T:C	T	C	0.6358	0.0221	0.5952	0.6831	-0.0099	0.0099	0.3162	0	10.958	11	0.4468	440683	39106	401577	chr15	74755085	15	15	74755085	74755085	1	1	0.3642	320993	0.0879	15	74755085	*	rs2470890	Y	75047426	rs2470890	T	C	0.6492	0.0077	0.0018	2.9e-05	691622	75047426	74755085	15	74755085	15	74755085	*	Y	-1	4.27778
chr15:74760430:T:C	T	C	0.3197	0.0191	0.2816	0.421	0.002	0.0102	0.8439	0	7.692	11	0.7406	440683	39106	401577	chr15	74760430	15	15	74760430	74760430	1	1	0.3197	281773	0.1394	15	74760430	*	rs11854147	Y	75052771	rs11854147	T	C	0.3169	-0.0088	0.0019	2.1e-06	727532	75052771	74760430	15	74760430	15	74760430	*	Y	0.196078	-4.63158
chr15:74764862:G:T	T	G	0.7091	0.0187	0.6001	0.7379	-0.0024	0.0105	0.816	0	6.445	11	0.8421	440683	39106	401577	chr15	74764862	15	15	74764862	74764862	1	1	0.2909	256389	0.1378	15	74764862	*	rs4886406	D	75057203	rs4886406	T	G	0.7176	0.0077	0.002	9e-05	686276	75057203	74764862	15	74764862	15	74764862	*	D	-0.228571	3.85
chr15:74770056:C:T	T	C	0.6403	0.0193	0.5424	0.686	-0.0053	0.0099	0.5939	0	10.233	11	0.5096	440683	39106	401577	chr15	74770056	15	15	74770056	74770056	1	1	0.3597	317027	0.1436	15	74770056	*	rs11072508	Y	75062397	rs11072508	T	C	0.6538	0.0081	0.0018	3.9e-06	787930	75062397	74770056	15	74770056	15	74770056	*	Y	-0.535354	4.5
chr15:74771232:T:C	T	C	0.2914	0.0182	0.2619	0.3998	0.0029	0.0105	0.7786	0	6.963	11	0.8021	440683	39106	401577	chr15	74771232	15	15	74771232	74771232	1	1	0.2914	256830	0.1379	15	74771232	*	rs1543927	Y	75063573	rs1543927	T	C	0.2818	-0.0079	0.0019	1.9e-05	783663	75063573	74771232	15	74771232	15	74771232	*	Y	0.27619	-4.15789
chr15:74773303:G:C	C	G	0.6453	0.0208	0.5465	0.6942	-0.0042	0.01	0.6759	5.4	11.628	11	0.3922	440683	39106	401577	chr15	74773303	15	15	74773303	74773303	1	1	0.3547	312621	0.1477	15	74773303	*	rs4886410	S	75065644	rs4886410	C	G	0.659	0.0089	0.0018	4.7e-07	791951	75065644	74773303	15	74773303	15	74773303	*	S	-0.42	4.94444
chr15:74776941:C:T	T	C	0.7133	0.019	0.6035	0.7467	0.0001	0.0105	0.9942	0	6.114	11	0.8656	440683	39106	401577	chr15	74776941	15	15	74776941	74776941	1	1	0.2867	252688	0.1432	15	74776941	*	rs936226	Y	75069282	rs936226	T	C	0.7226	0.0086	0.0018	3.7e-06	794295	75069282	74776941	15	74776941	15	74776941	*	Y	0.00952381	4.77778
chr15:74780217:G:C	C	G	0.7113	0.0195	0.5991	0.7461	-0.0014	0.0105	0.8974	0	5.652	11	0.8955	440683	39106	401577	chr15	74780217	15	15	74780217	74780217	1	1	0.2887	254450	0.147	15	74780217	*	rs4886629	B	75072558	rs4886629	C	G	0.7221	0.0083	0.0018	5.7e-06	793827	75072558	74780217	15	74780217	15	74780217	*	B	-0.133333	4.61111
chr15:74785026:C:A	A	C	0.6466	0.0206	0.5465	0.6956	-0.0036	0.0099	0.7189	0	10.787	11	0.4613	440683	39106	401577	chr15	74785026	15	15	74785026	74785026	1	1	0.3534	311475	0.1491	15	74785026	*	rs1378942	M	75077367	rs1378942	A	C	0.6594	0.0087	0.0017	4.7e-07	793717	75077367	74785026	15	74785026	15	74785026	*	M	-0.363636	5.11765
chr15:74787809:C:A	A	C	0.6441	0.021	0.5464	0.6955	-0.0039	0.01	0.6982	0	10.796	11	0.4605	440683	39106	401577	chr15	74787809	15	15	74787809	74787809	1	1	0.3559	313678	0.1491	15	74787809	*	rs1378941	M	75080150	rs1378941	A	C	0.6594	0.0088	0.0018	5e-07	792339	75080150	74787809	15	74787809	15	74787809	*	M	-0.39	4.88889
chr15:74788344:G:A	A	G	0.7129	0.0195	0.6019	0.7502	-0.0006	0.0105	0.9531	0	5.575	11	0.9002	440683	39106	401577	chr15	74788344	15	15	74788344	74788344	1	1	0.2871	253040	0.1483	15	74788344	*	rs8033381	R	75080685	rs8033381	A	G	0.7209	0.0085	0.0018	3.9e-06	793339	75080685	74788344	15	74788344	15	74788344	*	R	-0.0571429	4.72222
chr15:74788531:T:C	T	C	0.2866	0.0201	0.2498	0.397	0.0004	0.0105	0.9721	0	5.508	11	0.9041	440683	39106	401577	chr15	74788531	15	15	74788531	74788531	1	1	0.2866	252599	0.1472	15	74788531	*	rs2168519	Y	75080872	rs2168519	T	C	0.2763	-0.0084	0.0018	4.2e-06	793396	75080872	74788531	15	74788531	15	74788531	*	Y	0.0380952	-4.66667
chr15:74788737:G:A	A	G	0.6443	0.0208	0.5464	0.6955	-0.0036	0.01	0.7181	0	10.908	11	0.451	440683	39106	401577	chr15	74788737	15	15	74788737	74788737	1	1	0.3557	313502	0.1491	15	74788737	*	rs2168518	R	75081078	rs2168518	A	G	0.6593	0.0083	0.002	2.2e-05	559248	75081078	74788737	15	74788737	15	74788737	*	R	-0.36	4.15
chr15:74790211:C:G	C	G	0.3559	0.0208	0.3046	0.4536	0.0028	0.01	0.7791	2.5	11.288	11	0.4195	440683	39106	401577	chr15	74790211	15	15	74790211	74790211	1	1	0.3559	313678	0.149	15	74790211	*	rs3784789	S	75082552	rs3784789	C	G	0.341	-0.009	0.0018	3.2e-07	782929	75082552	74790211	15	74790211	15	74790211	*	S	0.28	-5
chr15:74791153:C:A	A	C	0.6443	0.021	0.5464	0.6954	-0.0032	0.01	0.7468	0	10.786	11	0.4614	440683	39106	401577	chr15	74791153	15	15	74791153	74791153	1	1	0.3557	313502	0.149	15	74791153	*	rs1378940	M	75083494	rs1378940	A	C	0.658	0.009	0.0018	2.7e-07	793712	75083494	74791153	15	74791153	15	74791153	*	M	-0.32	5
chr15:74791571:A:G	A	G	0.289	0.0194	0.255	0.401	-0.0001	0.0105	0.996	0	5.736	11	0.8904	440683	39106	401577	chr15	74791571	15	15	74791571	74791571	1	1	0.289	254715	0.146	15	74791571	*	rs12442901	R	75083912	rs12442901	A	G	0.2793	-0.0086	0.0018	3.3e-06	789731	75083912	74791571	15	74791571	15	74791571	*	R	-0.00952381	-4.77778
chr15:74800043:T:C	T	C	0.2941	0.0212	0.2581	0.4049	-0.0002	0.0105	0.9822	0	4.711	11	0.9444	440683	39106	401577	chr15	74800043	15	15	74800043	74800043	1	1	0.2941	259210	0.1468	15	74800043	*	rs2301249	Y	75092384	rs2301249	T	C	0.2852	-0.0087	0.0018	1.9e-06	791404	75092384	74800043	15	74800043	15	74800043	*	Y	-0.0190476	-4.83333
chr15:74803142:T:C	T	C	0.2957	0.0204	0.2585	0.4044	-0.0009	0.0105	0.932	0	5.396	11	0.9105	440683	39106	401577	chr15	74803142	15	15	74803142	74803142	1	1	0.2957	260620	0.1459	15	74803142	*	rs7085	H	75095483	rs7085	T	C	0.283	-0.0085	0.0018	3e-06	791780	75095483	74803142	15	74803142	15	74803142	*	H	-0.0857143	-4.72222
chr15:74804102:T:C	T	C	0.2974	0.0203	0.2602	0.4065	-0.0007	0.0104	0.9499	0	4.722	11	0.9439	440683	39106	401577	chr15	74804102	15	15	74804102	74804102	1	1	0.2974	262118	0.1463	15	74804102	*	rs1378938	Y	75096443	rs1378938	T	C	0.287	-0.0083	0.0018	6.5e-06	791159	75096443	74804102	15	74804102	15	74804102	*	Y	-0.0673077	-4.61111
chr15:74815539:A:C	A	C	0.2975	0.0208	0.2586	0.4078	-0.0017	0.0105	0.8691	0	5.88	11	0.8812	440683	39106	401577	chr15	74815539	15	15	74815539	74815539	1	1	0.2975	262206	0.1492	15	74815539	*	rs7176022	H	75107880	rs7176022	A	C	0.2839	-0.0082	0.0018	9.3e-06	789222	75107880	74815539	15	74815539	15	74815539	*	H	-0.161905	-4.55556
chr15:74823075:T:G	T	G	0.297	0.0205	0.2588	0.3591	-0.0002	0.0105	0.9831	0	6.614	11	0.8294	440683	39106	401577	chr15	74823075	15	15	74823075	74823075	1	1	0.297	261766	0.1003	15	74823075	*	rs7180484	K	75115416	rs7180484	T	G	0.2843	-0.008	0.002	7.6e-05	575612	75115416	74823075	15	74823075	15	74823075	*	K	-0.0190476	-4
chr15:74823554:G:A	A	G	0.7032	0.0203	0.6421	0.7411	-0.0001	0.0105	0.9916	0	6.786	11	0.8161	440683	39106	401577	chr15	74823554	15	15	74823554	74823554	1	1	0.2968	261589	0.099	15	74823554	*	rs7162232	R	75115895	rs7162232	A	G	0.7149	0.0084	0.0018	5.2e-06	788863	75115895	74823554	15	74823554	15	74823554	*	R	-0.00952381	4.66667
chr15:74823843:C:G	C	G	0.2978	0.0207	0.2596	0.3594	0.001	0.0105	0.9245	0	6.426	11	0.8435	440683	39106	401577	chr15	74823843	15	15	74823843	74823843	1	1	0.2978	262471	0.0998	15	74823843	*	rs11634474	S	75116184	rs11634474	C	G	0.2847	-0.0087	0.0019	4e-06	725943	75116184	74823843	15	74823843	15	74823843	*	S	0.0952381	-4.57895
chr15:74833304:A:C	A	C	0.4487	0.0262	0.3932	0.5129	-0.0126	0.0095	0.1873	0	9.778	11	0.5504	440683	39106	401577	chr15	74833304	15	15	74833304	74833304	1	1	0.4487	395469	0.1197	15	74833304	*	rs6495122	M	75125645	rs6495122	A	C	0.4275	-0.0107	0.0016	7e-11	795510	75125645	74833304	15	74833304	15	74833304	*	M	-1.32632	-6.6875
chr15:74836160:T:C	T	C	0.2955	0.0213	0.2542	0.3588	0.0031	0.0104	0.766	0	7.493	11	0.7578	440683	39106	401577	chr15	74836160	15	15	74836160	74836160	1	1	0.2955	260444	0.1046	15	74836160	*	rs9210	Y	75128501	rs9210	T	C	0.2846	-0.0089	0.0019	2.5e-06	737749	75128501	74836160	15	74836160	15	74836160	*	Y	0.298077	-4.68421
chr15:74837253:G:A	A	G	0.5146	0.0295	0.4499	0.5765	0.0144	0.0096	0.132	12.4	12.559	11	0.3231	440683	39106	401577	chr15	74837253	15	15	74837253	74837253	1	1	0.4854	427815	0.1266	15	74837253	*	rs2290573	D	75129594	rs2290573	A	G	0.5536	0.0117	0.0017	2.7e-12	778650	75129594	74837253	15	74837253	15	74837253	*	D	1.5	6.88235
chr15:74838232:A:G	A	G	0.4113	0.0255	0.3632	0.4842	-0.0111	0.0097	0.2519	22.3	14.16	11	0.2242	440683	39106	401577	chr15	74838232	15	15	74838232	74838232	1	1	0.4113	362506	0.121	15	74838232	*	rs2290572	R	75130573	rs2290572	A	G	0.3885	-0.0116	0.0017	1.3e-11	755386	75130573	74838232	15	74838232	15	74838232	*	R	-1.14433	-6.82353
chr15:74839226:C:T	T	C	0.1121	0.0076	0.0955	0.1232	-0.0323	0.0151	0.03272	0	6.753	11	0.8188	440683	39106	401577	chr15	74839226	15	15	74839226	74839226	1	1	0.1121	98801.1	0.0277	15	74839226	*	rs8039777	Y	75131567	rs8039777	T	C	0.1024	-0.0104	0.0028	0.00015	793334	75131567	74839226	15	74839226	15	74839226	*	Y	-2.13907	-3.71429
chr15:74839320:A:G	A	G	0.298	0.0206	0.2572	0.3598	0.0033	0.0104	0.7502	0	8.471	11	0.6706	440683	39106	401577	chr15	74839320	15	15	74839320	74839320	1	1	0.298	262647	0.1026	15	74839320	*	rs4886615	R	75131661	rs4886615	A	G	0.2861	-0.0081	0.002	6.3e-05	570176	75131661	74839320	15	74839320	15	74839320	*	R	0.317308	-4.05
chr15:74839618:A:G	A	G	0.4106	0.0258	0.3632	0.4611	-0.0109	0.0097	0.2614	14.3	12.84	11	0.3039	440683	39106	401577	chr15	74839618	15	15	74839618	74839618	1	1	0.4106	361889	0.0979	15	74839618	*	rs936227	R	75131959	rs936227	A	G	0.3892	-0.0118	0.0017	2.3e-12	793122	75131959	74839618	15	74839618	15	74839618	*	R	-1.12371	-6.94118
chr15:74839823:T:C	T	C	0.2989	0.021	0.2584	0.3603	0.0031	0.0104	0.7671	0	8.338	11	0.6828	440683	39106	401577	chr15	74839823	15	15	74839823	74839823	1	1	0.2989	263440	0.1019	15	74839823	*	rs936228	Y	75132164	rs936228	T	C	0.2855	-0.0084	0.002	3.5e-05	557216	75132164	74839823	15	74839823	15	74839823	*	Y	0.298077	-4.2
chr15:74839978:A:G	A	G	0.2985	0.0211	0.257	0.3599	0.0033	0.0104	0.7529	0	8.084	11	0.7057	440683	39106	401577	chr15	74839978	15	15	74839978	74839978	1	1	0.2985	263088	0.1029	15	74839978	*	rs936229	R	75132319	rs936229	A	G	0.2872	-0.0085	0.0019	5e-06	792336	75132319	74839978	15	74839978	15	74839978	*	R	0.317308	-4.47368
chr15:74840149:C:G	C	G	0.4111	0.0255	0.363	0.4843	-0.0112	0.0097	0.2458	13	12.644	11	0.3172	440683	39106	401577	chr15	74840149	15	15	74840149	74840149	1	1	0.4111	362330	0.1213	15	74840149	*	rs12908814	S	75132490	rs12908814	C	G	0.3883	-0.0115	0.0017	8.7e-12	791512	75132490	74840149	15	74840149	15	74840149	*	S	-1.15464	-6.76471
chr15:74840879:C:A	A	C	0.1131	0.0076	0.0966	0.1233	-0.0319	0.0151	0.03395	0	7.031	11	0.7966	440683	39106	401577	chr15	74840879	15	15	74840879	74840879	1	1	0.1131	99682.5	0.0267	15	74840879	*	rs881536	M	75133220	rs881536	A	C	0.1048	-0.0103	0.0027	0.00015	794023	75133220	74840879	15	74840879	15	74840879	*	M	-2.11258	-3.81481
chr15:74844353:T:C	T	C	0.4691	0.0261	0.4109	0.5339	-0.0105	0.0096	0.2767	0	10.904	11	0.4513	440683	39106	401577	chr15	74844353	15	15	74844353	74844353	1	1	0.4691	413449	0.123	15	74844353	*	rs12487	Y	75136694	rs12487	T	C	0.4388	-0.0109	0.0017	5.3e-11	778825	75136694	74844353	15	74844353	15	74844353	*	Y	-1.09375	-6.41176
chr15:74848513:G:A	A	G	0.6435	0.0204	0.5899	0.6891	-0.0028	0.01	0.7796	0	7.994	11	0.7138	440683	39106	401577	chr15	74848513	15	15	74848513	74848513	1	1	0.3565	314207	0.0992	15	74848513	*	rs3765066	R	75140854	rs3765066	A	G	0.6589	0.0083	0.0018	2.1e-06	793273	75140854	74848513	15	74848513	15	74848513	*	R	-0.28	4.61111
chr15:74852757:T:C	T	C	0.3068	0.0202	0.2707	0.3623	0.0025	0.0104	0.8088	0	10.876	11	0.4537	440683	39106	401577	chr15	74852757	15	15	74852757	74852757	1	1	0.3068	270403	0.0916	15	74852757	*	rs936230	Y	75145098	rs936230	T	C	0.2942	-0.0089	0.0018	9.6e-07	785222	75145098	74852757	15	74852757	15	74852757	*	Y	0.240385	-4.94444
chr15:74854991:A:C	A	C	0.3065	0.0197	0.2707	0.3613	0.003	0.0104	0.7704	0	10.724	11	0.4667	440683	39106	401577	chr15	74854991	15	15	74854991	74854991	1	1	0.3065	270139	0.0906	15	74854991	*	rs1869959	M	75147332	rs1869959	A	C	0.3016	-0.0087	0.0019	5.1e-06	690308	75147332	74854991	15	74854991	15	74854991	*	M	0.288462	-4.57895
chr15:74867092:A:G	A	G	0.468	0.0257	0.4102	0.5239	-0.0191	0.0096	0.04556	18.4	13.473	11	0.2636	440683	39106	401577	chr15	74867092	15	15	74867092	74867092	1	1	0.468	412479	0.1137	15	74867092	*	rs11072511	R	75159433	rs11072511	A	G	0.4438	-0.0083	0.0016	3.7e-07	791672	75159433	74867092	15	74867092	15	74867092	*	R	-1.98958	-5.1875
chr15:74883116:G:C	C	G	0.509	0.0263	0.4544	0.5697	0.0161	0.0095	0.09067	0	10.704	11	0.4684	440683	39106	401577	chr15	74883116	15	15	74883116	74883116	1	1	0.491	432751	0.1153	15	74883116	*	rs7497393	S	75175457	rs7497393	C	G	0.5332	0.009	0.0017	1.7e-07	691653	75175457	74883116	15	74883116	15	74883116	*	S	1.69474	5.29412
chr15:74888780:A:G	A	G	0.3144	0.0194	0.2783	0.3655	-0.0001	0.0102	0.9946	18.3	13.472	11	0.2636	440683	39106	401577	chr15	74888780	15	15	74888780	74888780	1	1	0.3144	277101	0.0872	15	74888780	*	rs8031937	R	75181121	rs8031937	A	G	0.3071	-0.0062	0.0018	0.00049	795143	75181121	74888780	15	74888780	15	74888780	*	R	-0.00980392	-3.44444
chr15:74893329:A:G	A	G	0.4712	0.0242	0.417	0.5281	-0.0196	0.0095	0.03948	11.4	12.417	11	0.3331	440683	39106	401577	chr15	74893329	15	15	74893329	74893329	1	1	0.4712	415300	0.1111	15	74893329	*	rs7495739	D	75185670	rs7495739	A	G	0.4494	-0.0085	0.0016	2.3e-07	794057	75185670	74893329	15	74893329	15	74893329	*	D	-2.06316	-5.3125
chr15:74897589:A:G	A	G	0.4721	0.0246	0.4168	0.5279	-0.0193	0.0095	0.04237	9.6	12.171	11	0.3509	440683	39106	401577	chr15	74897589	15	15	74897589	74897589	1	1	0.4721	416093	0.1111	15	74897589	*	rs1130741	R	75189930	rs1130741	A	G	0.4494	-0.0084	0.0016	2.6e-07	795367	75189930	74897589	15	74897589	15	74897589	*	R	-2.03158	-5.25
chr15:74900663:T:C	T	C	0.4724	0.0253	0.4162	0.5307	-0.0223	0.0096	0.01952	10.4	12.273	11	0.3435	440683	39106	401577	chr15	74900663	15	15	74900663	74900663	1	1	0.4724	416357	0.1145	15	74900663	*	rs1127796	Y	75193004	rs1127796	T	C	0.4484	-0.0082	0.0017	7e-07	795176	75193004	74900663	15	74900663	15	74900663	*	Y	-2.32292	-4.82353
chr15:74907551:A:G	A	G	0.4902	0.0269	0.4299	0.5453	-0.0164	0.0095	0.08565	0	10.156	11	0.5164	440683	39106	401577	chr15	74907551	15	15	74907551	74907551	1	1	0.4902	432046	0.1154	15	74907551	*	rs11856413	R	75199892	rs11856413	A	G	0.4668	-0.0087	0.0016	1.3e-07	795413	75199892	74907551	15	74907551	15	74907551	*	R	-1.72632	-5.4375
chr15:74911685:C:T	T	C	0.5273	0.0257	0.4695	0.584	0.0227	0.0096	0.01752	9	12.089	11	0.357	440683	39106	401577	chr15	74911685	15	15	74911685	74911685	1	1	0.4727	416622	0.1145	15	74911685	*	rs11072512	Y	75204026	rs11072512	T	C	0.5514	0.0084	0.0017	3.6e-07	784640	75204026	74911685	15	74911685	15	74911685	*	Y	2.36458	4.94118
chr15:74919884:C:T	T	C	0.509	0.0264	0.4682	0.5698	0.0166	0.0096	0.0825	0	10.379	11	0.4967	440683	39106	401577	chr15	74919884	15	15	74919884	74919884	1	1	0.491	432751	0.1016	15	74919884	*	rs1133323	Y	75212225	rs1133323	T	C	0.5327	0.0088	0.0016	9.4e-08	794823	75212225	74919884	15	74919884	15	74919884	*	Y	1.72917	5.5
chr15:74920016:A:G	A	G	0.4726	0.0255	0.4162	0.5304	-0.0227	0.0096	0.01787	11	12.366	11	0.3368	440683	39106	401577	chr15	74920016	15	15	74920016	74920016	1	1	0.4726	416534	0.1142	15	74920016	*	rs1133322	R	75212357	rs1133322	A	G	0.4474	-0.0082	0.0017	7.7e-07	794783	75212357	74920016	15	74920016	15	74920016	*	R	-2.36458	-4.82353
chr15:74928627:C:T	T	C	0.5085	0.0264	0.4543	0.5689	0.0165	0.0096	0.0845	0	10.334	11	0.5006	440683	39106	401577	chr15	74928627	15	15	74928627	74928627	1	1	0.4915	433191	0.1146	15	74928627	*	rs11072513	Y	75220968	rs11072513	T	C	0.5279	0.0091	0.0017	1.6e-07	691491	75220968	74928627	15	74928627	15	74928627	*	Y	1.71875	5.35294
chr15:74929524:T:A	A	T	0.509	0.0262	0.4546	0.5695	0.0169	0.0096	0.07758	0	10.433	11	0.4919	440683	39106	401577	chr15	74929524	15	15	74929524	74929524	1	1	0.491	432751	0.1149	15	74929524	*	rs11072514	W	75221865	rs11072514	A	T	0.5327	0.0087	0.0016	1.4e-07	792498	75221865	74929524	15	74929524	15	74929524	*	W	1.76042	5.4375
chr15:74939111:T:C	T	C	0.4908	0.0259	0.4301	0.5455	-0.0172	0.0096	0.07314	0	10.922	11	0.4498	440683	39106	401577	chr15	74939111	15	15	74939111	74939111	1	1	0.4908	432574	0.1154	15	74939111	*	rs12901190	Y	75231452	rs12901190	T	C	0.4672	-0.0089	0.0019	1.7e-06	553263	75231452	74939111	15	74939111	15	74939111	*	Y	-1.79167	-4.68421
chr15:74942269:T:C	T	C	0.3729	0.0164	0.3343	0.4061	0.0013	0.0099	0.896	0	9.305	11	0.5938	440683	39106	401577	chr15	74942269	15	15	74942269	74942269	1	1	0.3729	328661	0.0718	15	74942269	*	rs11072518	Y	75234610	rs11072518	T	C	0.3639	-0.006	0.0017	0.00046	788307	75234610	74942269	15	74942269	15	74942269	*	Y	0.131313	-3.52941
chr15:74949814:T:C	T	C	0.4968	0.0263	0.4397	0.5486	-0.0157	0.0096	0.09994	7.4	11.875	11	0.3732	440683	39106	401577	chr15	74949814	15	15	74949814	74949814	1	1	0.4968	437863	0.1089	15	74949814	*	rs2415251	Y	75242155	rs2415251	T	C	0.4729	-0.0096	0.0017	4.3e-08	684251	75242155	74949814	15	74949814	15	74949814	*	Y	-1.63542	-5.64706
chr15:74961073:G:A	A	G	0.4747	0.025	0.4273	0.5321	0.0104	0.0096	0.2783	38	17.745	11	0.08768	440683	39106	401577	chr15	74961073	15	15	74961073	74961073	1	1	0.4747	418384	0.1048	15	74961073	*	rs35556055	R	75253414	rs35556055	A	G	0.4966	0.0093	0.0018	3.4e-07	571658	75253414	74961073	15	74961073	15	74961073	*	R	1.08333	5.16667
chr15:74962981:C:T	T	C	0.3248	0.0118	0.2948	0.3405	0.017	0.0102	0.09539	0	9.95	11	0.5349	440683	39106	401577	chr15	74962981	15	15	74962981	74962981	1	1	0.3248	286268	0.0457	15	74962981	*	rs6495132	Y	75255322	rs6495132	T	C	0.3225	-0.0062	0.0017	0.0004	794968	75255322	74962981	15	74962981	15	74962981	*	Y	1.66667	-3.64706
chr15:74972850:G:A	A	G	0.3218	0.0111	0.2943	0.3349	0.0196	0.0102	0.05482	0	9.349	11	0.5897	440683	39106	401577	chr15	74972850	15	15	74972850	74972850	1	1	0.3218	283624	0.0406	15	74972850	*	rs12050759	R	75265191	rs12050759	A	G	0.3213	-0.0063	0.0018	0.00037	795066	75265191	74972850	15	74972850	15	74972850	*	R	1.92157	-3.5
chr15:74997381:T:C	T	C	0.5534	0.0218	0.4993	0.6015	-0.0131	0.0096	0.1728	39.7	18.242	11	0.07614	440683	39106	401577	chr15	74997381	15	15	74997381	74997381	1	1	0.4466	393618	0.1022	15	74997381	*	rs3812945	Y	75289722	rs3812945	T	C	0.5353	-0.0093	0.0016	1.6e-08	795421	75289722	74997381	15	74997381	15	74997381	*	Y	-1.36458	-5.8125
chr15:75005566:C:G	C	G	0.568	0.0231	0.5108	0.6086	-0.0116	0.0096	0.2266	31.8	16.122	11	0.1367	440683	39106	401577	chr15	75005566	15	15	75005566	75005566	1	1	0.432	380750	0.0978	15	75005566	*	rs12898551	S	75297907	rs12898551	C	G	0.5493	-0.0092	0.0017	2.4e-08	789043	75297907	75005566	15	75005566	15	75005566	*	S	-1.20833	-5.41176
chr15:75014807:G:A	A	G	0.4318	0.0231	0.3904	0.4889	0.0113	0.0096	0.24	32.2	16.223	11	0.133	440683	39106	401577	chr15	75014807	15	15	75014807	75014807	1	1	0.4318	380574	0.0985	15	75014807	*	rs12900072	R	75307148	rs12900072	A	G	0.454	0.0092	0.0017	3.3e-08	794523	75307148	75014807	15	75014807	15	75014807	*	R	1.17708	5.41176
chr15:75016496:G:A	A	G	0.4319	0.0233	0.3906	0.49	0.0097	0.0096	0.3116	30.1	15.741	11	0.151	440683	39106	401577	chr15	75016496	15	15	75016496	75016496	1	1	0.4319	380662	0.0994	15	75016496	*	rs4886648	R	75308837	rs4886648	A	G	0.4553	0.0093	0.0017	3.2e-08	739256	75308837	75016496	15	75016496	15	75016496	*	R	1.01042	5.47059
chr15:75018695:C:A	A	C	0.2886	0.0073	0.2759	0.3101	0.023	0.0104	0.02786	12.2	12.529	11	0.3253	440683	39106	401577	chr15	75018695	15	15	75018695	75018695	1	1	0.2886	254362	0.0342	15	75018695	*	rs2289583	M	75311036	rs2289583	A	C	0.2888	-0.0079	0.0018	1.2e-05	794273	75311036	75018695	15	75018695	15	75018695	*	M	2.21154	-4.38889
chr15:75029658:G:A	A	G	0.0363	0.0087	0.0133	0.0613	0.0024	0.027	0.9297	0	9.001	10	0.532	439739	38837	400902	chr15	75029658	15	15	75029658	75029658	0.993121	0.998319	0.0363	31925.1	0.048	15	75029658	*	rs12916473	R	75321999	rs12916473	A	G	0.02953	0.0194	0.0047	3.2e-05	704606	75321999	75029658	15	75029658	15	75029658	*	R	0.0888889	4.12766
chr15:75036750:T:C	T	C	0.3465	0.0081	0.3306	0.358	0.0149	0.01	0.1357	2	11.228	11	0.4243	440683	39106	401577	chr15	75036750	15	15	75036750	75036750	1	1	0.3465	305393	0.0274	15	75036750	*	rs12917120	Y	75329091	rs12917120	T	C	0.3492	-0.0072	0.0017	3.1e-05	789595	75329091	75036750	15	75036750	15	75036750	*	Y	1.49	-4.23529
chr15:75037818:T:G	T	G	0.5689	0.0231	0.5096	0.6096	-0.0104	0.0096	0.2796	36.9	17.426	11	0.09588	440683	39106	401577	chr15	75037818	15	15	75037818	75037818	1	1	0.4311	379957	0.1	15	75037818	*	rs4886417	K	75330159	rs4886417	T	G	0.5466	-0.0092	0.0016	2.1e-08	785801	75330159	75037818	15	75037818	15	75037818	*	K	-1.08333	-5.75
chr15:75045085:T:C	T	C	0.4877	0.0202	0.4558	0.5385	0.0068	0.0095	0.4784	53.6	23.705	11	0.01404	440683	39106	401577	chr15	75045085	15	15	75045085	75045085	1	1	0.4877	429842	0.0827	15	75045085	*	rs8039755	Y	75337426	rs8039755	T	C	0.5033	0.0094	0.0016	7.9e-09	791618	75337426	75045085	15	75045085	15	75045085	*	Y	0.715789	5.875
chr15:75046549:A:C	A	C	0.6985	0.0108	0.6607	0.7166	-0.0171	0.0104	0.09846	23.9	14.46	11	0.2086	440683	39106	401577	chr15	75046549	15	15	75046549	75046549	1	1	0.3015	265732	0.0559	15	75046549	*	rs1108059	M	75338890	rs1108059	A	C	0.6853	0.009	0.0018	4.6e-07	790803	75338890	75046549	15	75046549	15	75046549	*	M	-1.64423	5
chr15:75054419:T:C	T	C	0.4866	0.0207	0.453	0.5372	0.0065	0.0095	0.4935	52.7	23.257	11	0.01626	440683	39106	401577	chr15	75054419	15	15	75054419	75054419	1	1	0.4866	428873	0.0842	15	75054419	*	rs7163636	Y	75346760	rs7163636	T	C	0.5022	0.0092	0.0016	1.5e-08	790580	75346760	75054419	15	75054419	15	75054419	*	Y	0.684211	5.75
chr15:75062631:T:C	T	C	0.7036	0.01	0.6673	0.7204	-0.0194	0.0104	0.063	22.9	14.272	11	0.2183	440683	39106	401577	chr15	75062631	15	15	75062631	75062631	1	1	0.2964	261237	0.0531	15	75062631	*	rs12148425	Y	75354972	rs12148425	T	C	0.6905	0.0095	0.002	2.4e-06	555983	75354972	75062631	15	75062631	15	75062631	*	Y	-1.86538	4.75
chr15:75071016:C:T	T	C	0.2702	0.0109	0.2431	0.3045	0.0179	0.0107	0.09376	0	7.464	11	0.7604	440683	39106	401577	chr15	75071016	15	15	75071016	75071016	1	1	0.2702	238145	0.0614	15	75071016	*	rs1867147	Y	75363357	rs1867147	T	C	0.2774	-0.0086	0.0018	3.7e-06	791015	75363357	75071016	15	75071016	15	75071016	*	Y	1.6729	-4.77778
chr15:75071535:G:A	A	G	0.4423	0.0232	0.395	0.5002	0.01	0.0096	0.2973	31.6	16.082	11	0.1381	440683	39106	401577	chr15	75071535	15	15	75071535	75071535	1	1	0.4423	389828	0.1052	15	75071535	*	rs11854975	R	75363876	rs11854975	A	G	0.4668	0.01	0.0017	6.6e-09	687999	75363876	75071535	15	75071535	15	75071535	*	R	1.04167	5.88235
chr15:75090201:G:T	T	G	0.5131	0.0196	0.4611	0.5446	-0.0055	0.0095	0.5629	51.5	22.665	11	0.0197	440683	39106	401577	chr15	75090201	15	15	75090201	75090201	1	1	0.4869	429137	0.0835	15	75090201	*	rs12148488	D	75382542	rs12148488	T	G	0.4987	-0.0091	0.0016	2.5e-08	795513	75382542	75090201	15	75090201	15	75090201	*	D	-0.578947	-5.6875
chr15:75091886:C:T	T	C	0.3773	0.0106	0.3459	0.4057	0.0167	0.0098	0.0881	19.9	13.741	11	0.2477	440683	39106	401577	chr15	75091886	15	15	75091886	75091886	1	1	0.3773	332539	0.0598	15	75091886	*	rs8034281	Y	75384227	rs8034281	T	C	0.3815	-0.0084	0.0017	5.2e-07	794903	75384227	75091886	15	75091886	15	75091886	*	Y	1.70408	-4.94118
chr15:75092034:A:C	A	C	0.6229	0.0105	0.5942	0.6538	-0.0161	0.0098	0.1009	19	13.58	11	0.2571	440683	39106	401577	chr15	75092034	15	15	75092034	75092034	1	1	0.3771	332363	0.0596	15	75092034	*	rs12148697	V	75384375	rs12148697	A	C	0.6185	0.0086	0.0019	3.7e-06	582450	75384375	75092034	15	75092034	15	75092034	*	V	-1.64286	4.52632
chr15:75093227:G:A	A	G	0.4404	0.0224	0.4016	0.4996	0.0103	0.0096	0.2846	36.9	17.445	11	0.09538	440683	39106	401577	chr15	75093227	15	15	75093227	75093227	1	1	0.4404	388154	0.098	15	75093227	*	rs4886655	R	75385568	rs4886655	A	G	0.4644	0.0102	0.0017	3.5e-09	691344	75385568	75093227	15	75093227	15	75093227	*	R	1.07292	6
chr15:75093281:C:T	T	C	0.377	0.0105	0.3459	0.4061	0.0163	0.0098	0.09741	19.4	13.649	11	0.253	440683	39106	401577	chr15	75093281	15	15	75093281	75093281	1	1	0.377	332275	0.0602	15	75093281	*	rs7162941	Y	75385622	rs7162941	T	C	0.3815	-0.0084	0.0017	5.1e-07	794989	75385622	75093281	15	75093281	15	75093281	*	Y	1.66327	-4.94118
chr15:75101379:C:A	A	C	0.377	0.0105	0.3458	0.4047	0.0159	0.0098	0.1063	22.7	14.238	11	0.2201	440683	39106	401577	chr15	75101379	15	15	75101379	75101379	1	1	0.377	332275	0.0589	15	75101379	*	rs8040061	M	75393720	rs8040061	A	C	0.3814	-0.0084	0.0017	7.2e-07	784942	75393720	75101379	15	75101379	15	75101379	*	M	1.62245	-4.94118
chr15:75105474:A:C	A	C	0.622	0.0104	0.5946	0.6533	-0.0157	0.0098	0.1112	26.2	14.903	11	0.187	440683	39106	401577	chr15	75105474	15	15	75105474	75105474	1	1	0.378	333156	0.0587	15	75105474	*	rs34582157	M	75397815	rs34582157	A	C	0.6176	0.0081	0.0019	1.6e-05	556379	75397815	75105474	15	75105474	15	75105474	*	M	-1.60204	4.26316
chr15:75114957:A:G	A	G	0.2874	0.0125	0.2625	0.3247	0.0124	0.0106	0.2408	0	8.148	11	0.7	440683	39106	401577	chr15	75114957	15	15	75114957	75114957	1	1	0.2874	253305	0.0622	15	75114957	*	rs4334268	R	75407298	rs4334268	A	G	0.2909	-0.0081	0.0018	8.4e-06	794447	75407298	75114957	15	75114957	15	75114957	*	R	1.16981	-4.5
chr15:75121425:T:A	A	T	0.7131	0.013	0.6751	0.7369	-0.0135	0.0106	0.2036	0	7.942	11	0.7185	440683	39106	401577	chr15	75121425	15	15	75121425	75121425	1	1	0.2869	252864	0.0618	15	75121425	*	rs8026273	D	75413766	rs8026273	A	T	0.7092	0.0087	0.0018	2.1e-06	783765	75413766	75121425	15	75121425	15	75121425	*	D	-1.27358	4.83333
chr15:75123621:A:G	A	G	0.2866	0.0124	0.2631	0.3216	0.0132	0.0106	0.2118	0	7.929	11	0.7197	440683	39106	401577	chr15	75123621	15	15	75123621	75123621	1	1	0.2866	252599	0.0585	15	75123621	*	rs2029519	R	75415962	rs2029519	A	G	0.2913	-0.0083	0.0019	1.5e-05	691662	75415962	75123621	15	75123621	15	75123621	*	R	1.24528	-4.36842
chr15:75126769:G:A	A	G	0.7116	0.0122	0.6753	0.7366	-0.0121	0.0105	0.2528	0	8.113	11	0.7031	440683	39106	401577	chr15	75126769	15	15	75126769	75126769	1	1	0.2884	254186	0.0613	15	75126769	*	rs11072525	R	75419110	rs11072525	A	G	0.709	0.0082	0.0018	5.4e-06	795313	75419110	75126769	15	75126769	15	75126769	*	R	-1.15238	4.55556
chr15:75128420:G:A	A	G	0.7123	0.0126	0.6756	0.7366	-0.012	0.0105	0.2535	0	7.803	11	0.7309	440683	39106	401577	chr15	75128420	15	15	75128420	75128420	1	1	0.2877	253569	0.061	15	75128420	*	rs1602360	R	75420761	rs1602360	A	G	0.7089	0.0086	0.0019	3.6e-06	749994	75420761	75128420	15	75128420	15	75128420	*	R	-1.14286	4.52632
chr15:75129790:G:A	A	G	0.7134	0.0123	0.6785	0.7367	-0.0126	0.0106	0.2344	0	7.904	11	0.7219	440683	39106	401577	chr15	75129790	15	15	75129790	75129790	1	1	0.2866	252599	0.0582	15	75129790	*	rs4479194	R	75422131	rs4479194	A	G	0.7094	0.0083	0.0018	4.5e-06	795225	75422131	75129790	15	75129790	15	75129790	*	R	-1.18868	4.61111
chr15:75132252:A:C	A	C	0.2703	0.0114	0.2485	0.309	0.0124	0.0107	0.2448	0	6.483	11	0.8393	440683	39106	401577	chr15	75132252	15	15	75132252	75132252	1	1	0.2703	238233	0.0605	15	75132252	*	rs7172677	M	75424593	rs7172677	A	C	0.2788	-0.0097	0.0019	6.8e-07	692124	75424593	75132252	15	75132252	15	75132252	*	M	1.15888	-5.10526
chr15:75133103:A:G	A	G	0.2738	0.0123	0.2487	0.312	0.0122	0.0107	0.2556	0	6.614	11	0.8294	440683	39106	401577	chr15	75133103	15	15	75133103	75133103	1	1	0.2738	241318	0.0633	15	75133103	*	rs7178784	D	75425444	rs7178784	A	G	0.2788	-0.0097	0.0019	6.6e-07	692345	75425444	75133103	15	75133103	15	75133103	*	D	1.14019	-5.10526
chr15:75134382:C:T	T	C	0.7127	0.012	0.6763	0.7367	-0.0113	0.0106	0.2863	0	7.273	11	0.7766	440683	39106	401577	chr15	75134382	15	15	75134382	75134382	1	1	0.2873	253216	0.0604	15	75134382	*	rs4886422	Y	75426723	rs4886422	T	C	0.7076	0.0085	0.0021	4.8e-05	528480	75426723	75134382	15	75134382	15	75134382	*	Y	-1.06604	4.04762
chr15:75137376:A:C	A	C	0.2706	0.0121	0.2509	0.312	0.0127	0.0107	0.2329	0	6.625	11	0.8286	440683	39106	401577	chr15	75137376	15	15	75137376	75137376	1	1	0.2706	238498	0.0611	15	75137376	*	rs34511319	M	75429717	rs34511319	A	C	0.2795	-0.0105	0.0021	3.4e-07	560510	75429717	75137376	15	75137376	15	75137376	*	M	1.18692	-5
chr15:75138374:T:A	A	T	0.7266	0.0126	0.6879	0.7512	-0.0124	0.0107	0.2454	0	6.537	11	0.8352	440683	39106	401577	chr15	75138374	15	15	75138374	75138374	1	1	0.2734	240965	0.0633	15	75138374	*	rs2415159	W	75430715	rs2415159	A	T	0.7212	0.0098	0.002	5.3e-07	692439	75430715	75138374	15	75138374	15	75138374	*	W	-1.15888	4.9
chr15:75138904:A:G	A	G	0.2734	0.0126	0.2489	0.3121	0.0123	0.0107	0.2494	0	6.58	11	0.832	440683	39106	401577	chr15	75138904	15	15	75138904	75138904	1	1	0.2734	240965	0.0632	15	75138904	*	rs8032208	R	75431245	rs8032208	A	G	0.2788	-0.0096	0.0019	7.4e-07	692288	75431245	75138904	15	75138904	15	75138904	*	R	1.14953	-5.05263
chr15:75139454:G:T	T	G	0.6616	0.0114	0.6289	0.6834	-0.0052	0.0101	0.6052	0	4.602	11	0.9489	440683	39106	401577	chr15	75139454	15	15	75139454	75139454	1	1	0.3384	298254	0.0545	15	75139454	*	rs902476	D	75431795	rs902476	T	G	0.6617	0.0077	0.0017	1e-05	794660	75431795	75139454	15	75139454	15	75139454	*	D	-0.514851	4.52941
chr15:75140176:T:C	T	C	0.2668	0.0127	0.2453	0.3069	0.0118	0.0108	0.278	0	7.143	11	0.7874	440683	39106	401577	chr15	75140176	15	15	75140176	75140176	1	1	0.2668	235148	0.0616	15	75140176	*	rs11072526	Y	75432517	rs11072526	T	C	0.2766	-0.0096	0.002	1.1e-06	689900	75432517	75140176	15	75140176	15	75140176	*	Y	1.09259	-4.8
chr15:75143449:C:T	T	C	0.6806	0.0127	0.6428	0.703	-0.0153	0.0103	0.1349	0	7.147	11	0.7871	440683	39106	401577	chr15	75143449	15	15	75143449	75143449	1	1	0.3194	281508	0.0602	15	75143449	*	rs8029756	Y	75435790	rs8029756	T	C	0.6781	0.0096	0.0019	2.3e-07	691423	75435790	75143449	15	75143449	15	75143449	*	Y	-1.48544	5.05263
chr15:75144114:T:C	T	C	0.3194	0.0127	0.297	0.3571	0.0151	0.0103	0.1396	0	7.192	11	0.7833	440683	39106	401577	chr15	75144114	15	15	75144114	75144114	1	1	0.3194	281508	0.0601	15	75144114	*	rs11072528	Y	75436455	rs11072528	T	C	0.3219	-0.0096	0.0019	2.7e-07	684424	75436455	75144114	15	75144114	15	75144114	*	Y	1.46602	-5.05263
chr15:75145079:T:C	T	C	0.3193	0.0126	0.2971	0.3568	0.0146	0.0103	0.1555	0	7.302	11	0.7741	440683	39106	401577	chr15	75145079	15	15	75145079	75145079	1	1	0.3193	281420	0.0597	15	75145079	*	rs7178005	Y	75437420	rs7178005	T	C	0.322	-0.0096	0.0019	2.4e-07	691467	75437420	75145079	15	75145079	15	75145079	*	Y	1.41748	-5.05263
chr15:75145301:A:G	A	G	0.3184	0.0132	0.2969	0.3569	0.0146	0.0103	0.1547	0	7.553	11	0.7527	440683	39106	401577	chr15	75145301	15	15	75145301	75145301	1	1	0.3184	280627	0.06	15	75145301	*	rs12910348	R	75437642	rs12910348	A	G	0.3216	-0.0096	0.0019	2.2e-07	691481	75437642	75145301	15	75145301	15	75145301	*	R	1.41748	-5.05263
chr15:75145374:C:T	T	C	0.6806	0.0126	0.6432	0.703	-0.0145	0.0103	0.1564	0	7.319	11	0.7727	440683	39106	401577	chr15	75145374	15	15	75145374	75145374	1	1	0.3194	281508	0.0598	15	75145374	*	rs12914536	Y	75437715	rs12914536	T	C	0.678	0.0096	0.0019	2.3e-07	691453	75437715	75145374	15	75145374	15	75145374	*	Y	-1.40777	5.05263
chr15:75147439:T:C	T	C	0.3198	0.0128	0.297	0.3569	0.0145	0.0103	0.1597	0	7.365	11	0.7688	440683	39106	401577	chr15	75147439	15	15	75147439	75147439	1	1	0.3198	281861	0.0599	15	75147439	*	rs8033754	Y	75439780	rs8033754	T	C	0.3219	-0.0096	0.0019	2.2e-07	691526	75439780	75147439	15	75147439	15	75147439	*	Y	1.40777	-5.05263
chr15:75151692:C:T	T	C	0.6666	0.0137	0.6304	0.6877	-0.0141	0.0101	0.1639	0	8.657	11	0.6535	440683	39106	401577	chr15	75151692	15	15	75151692	75151692	1	1	0.3334	293847	0.0573	15	75151692	*	rs8025412	Y	75444033	rs8025412	T	C	0.6656	0.0083	0.0018	6.6e-06	692391	75444033	75151692	15	75151692	15	75151692	*	Y	-1.39604	4.61111
chr15:75155432:C:T	T	C	0.6666	0.0133	0.6305	0.6876	-0.0143	0.0102	0.1584	0	8.249	11	0.6909	440683	39106	401577	chr15	75155432	15	15	75155432	75155432	1	1	0.3334	293847	0.0571	15	75155432	*	rs8027604	B	75447773	rs8027604	T	C	0.6657	0.0083	0.0018	7e-06	692290	75447773	75155432	15	75155432	15	75155432	*	B	-1.40196	4.61111
chr15:75155693:T:C	T	C	0.3345	0.0129	0.3125	0.3696	0.0141	0.0102	0.167	0	8.282	11	0.6878	440683	39106	401577	chr15	75155693	15	15	75155693	75155693	1	1	0.3345	294817	0.0571	15	75155693	*	rs4886668	Y	75448034	rs4886668	T	C	0.3343	-0.0083	0.0018	7.1e-06	692298	75448034	75155693	15	75155693	15	75155693	*	Y	1.38235	-4.61111
chr15:75156472:A:G	A	G	0.3198	0.0127	0.2974	0.3564	0.0135	0.0103	0.1892	0	6.775	11	0.817	440683	39106	401577	chr15	75156472	15	15	75156472	75156472	1	1	0.3198	281861	0.059	15	75156472	*	rs6495158	V	75448813	rs6495158	A	G	0.3212	-0.0099	0.0019	1.1e-07	683791	75448813	75156472	15	75156472	15	75156472	*	V	1.31068	-5.21053
chr15:75160834:A:G	A	G	0.3225	0.0083	0.3007	0.3423	-0.0012	0.0103	0.9086	0	4.513	11	0.9525	440683	39106	401577	chr15	75160834	15	15	75160834	75160834	1	1	0.3225	284241	0.0416	15	75160834	*	rs4497651	R	75453175	rs4497651	A	G	0.322	-0.0073	0.0019	0.00015	676870	75453175	75160834	15	75160834	15	75160834	*	R	-0.116505	-3.84211
chr15:75166509:G:A	A	G	0.6277	0.0065	0.6177	0.6463	-0.0048	0.0099	0.6247	0	3.806	11	0.9752	440683	39106	401577	chr15	75166509	15	15	75166509	75166509	1	1	0.3723	328133	0.0286	15	75166509	*	rs11072530	R	75458850	rs11072530	A	G	0.6269	0.0065	0.0018	0.0003	691729	75458850	75166509	15	75166509	15	75166509	*	R	-0.484848	3.61111
chr15:75167562:G:A	A	G	0.6846	0.0069	0.6631	0.7042	-0.0104	0.0103	0.3128	0	6.532	11	0.8356	440683	39106	401577	chr15	75167562	15	15	75167562	75167562	1	1	0.3154	277983	0.0411	15	75167562	*	rs11637464	R	75459903	rs11637464	A	G	0.6755	0.0066	0.0019	0.00038	690983	75459903	75167562	15	75167562	15	75167562	*	R	-1.00971	3.47368
chr15:75168711:A:T	A	T	0.3723	0.006	0.3549	0.3821	0.0054	0.0099	0.5832	0	3.895	11	0.9729	440683	39106	401577	chr15	75168711	15	15	75168711	75168711	1	1	0.3723	328133	0.0272	15	75168711	*	rs2899794	W	75461052	rs2899794	A	T	0.3728	-0.0065	0.0018	0.00034	691636	75461052	75168711	15	75168711	15	75168711	*	W	0.545455	-3.61111
chr15:75691754:G:A	A	G	0.4917	0.0063	0.4737	0.5032	0.0018	0.0095	0.8522	0	10.563	11	0.4805	440683	39106	401577	chr15	75691754	15	15	75691754	75691754	1	1	0.4917	433368	0.0295	15	75691754	*	rs11634290	R	75984095	rs11634290	A	G	0.4981	0.0061	0.0016	0.0002	789046	75984095	75691754	15	75691754	15	75691754	*	R	0.189474	3.8125
chr15:75723056:G:A	A	G	0.3028	0.0136	0.2739	0.3241	0.0157	0.0104	0.1307	23	14.288	11	0.2175	440683	39106	401577	chr15	75723056	15	15	75723056	75723056	1	1	0.3028	266878	0.0502	15	75723056	*	rs10163112	R	76015397	rs10163112	A	G	0.3174	0.0071	0.0019	0.00012	692219	76015397	75723056	15	75723056	15	75723056	*	R	1.50962	3.73684
chr15:75724831:C:T	T	C	0.2972	0.0148	0.2652	0.3211	0.0146	0.0104	0.1607	23.5	14.377	11	0.2128	440683	39106	401577	chr15	75724831	15	15	75724831	75724831	1	1	0.2972	261942	0.0559	15	75724831	*	rs4503758	Y	76017172	rs4503758	T	C	0.3102	0.0078	0.0019	3.2e-05	692139	76017172	75724831	15	75724831	15	75724831	*	Y	1.40385	4.10526
chr15:75729129:G:A	A	G	0.2961	0.015	0.2628	0.3203	0.0148	0.0104	0.1578	29.5	15.609	11	0.1563	440683	39106	401577	chr15	75729129	15	15	75729129	75729129	1	1	0.2961	260972	0.0575	15	75729129	*	rs2017312	R	76021470	rs2017312	A	G	0.3099	0.0079	0.0019	2.2e-05	692329	76021470	75729129	15	75729129	15	75729129	*	R	1.42308	4.15789
chr15:75732917:A:G	A	G	0.7022	0.0144	0.6788	0.7333	-0.0141	0.0104	0.1746	24.9	14.65	11	0.1991	440683	39106	401577	chr15	75732917	15	15	75732917	75732917	1	1	0.2978	262471	0.0545	15	75732917	*	rs8027311	R	76025258	rs8027311	A	G	0.6894	-0.0079	0.0019	2.4e-05	692296	76025258	75732917	15	75732917	15	75732917	*	R	-1.35577	-4.15789
chr15:75738667:C:T	T	C	0.2921	0.0133	0.2634	0.3136	0.0129	0.0105	0.2184	26.5	14.974	11	0.1837	440683	39106	401577	chr15	75738667	15	15	75738667	75738667	1	1	0.2921	257447	0.0502	15	75738667	*	rs7181595	Y	76031008	rs7181595	T	C	0.3067	0.0082	0.0019	2.3e-05	635363	76031008	75738667	15	75738667	15	75738667	*	Y	1.22857	4.31579
chr15:75750009:C:A	A	C	0.2905	0.0129	0.2631	0.3134	0.0145	0.0105	0.1662	29.7	15.647	11	0.1547	440683	39106	401577	chr15	75750009	15	15	75750009	75750009	1	1	0.2905	256037	0.0503	15	75750009	*	rs2009508	H	76042350	rs2009508	A	C	0.3026	0.0079	0.0019	3.3e-05	691411	76042350	75750009	15	75750009	15	75750009	*	H	1.38095	4.15789
chr15:75759365:T:C	T	C	0.7255	0.0116	0.698	0.7503	-0.011	0.0107	0.3036	31.1	15.955	11	0.1428	440683	39106	401577	chr15	75759365	15	15	75759365	75759365	1	1	0.2745	241935	0.0523	15	75759365	*	rs10519109	Y	76051706	rs10519109	T	C	0.7127	-0.0088	0.002	7.8e-06	685421	76051706	75759365	15	75759365	15	75759365	*	Y	-1.02804	-4.4
chr15:75759821:T:C	T	C	0.7253	0.0111	0.698	0.7488	-0.0115	0.0107	0.2834	30.5	15.832	11	0.1475	440683	39106	401577	chr15	75759821	15	15	75759821	75759821	1	1	0.2747	242111	0.0508	15	75759821	*	rs12905062	Y	76052162	rs12905062	T	C	0.7127	-0.0085	0.0019	1.1e-05	692245	76052162	75759821	15	75759821	15	75759821	*	Y	-1.07477	-4.47368
chr15:75761229:A:G	A	G	0.7254	0.0116	0.6979	0.7502	-0.0112	0.0107	0.2934	30.7	15.863	11	0.1463	440683	39106	401577	chr15	75761229	15	15	75761229	75761229	1	1	0.2746	242023	0.0523	15	75761229	*	rs8026234	R	76053570	rs8026234	A	G	0.7125	-0.0085	0.002	1.5e-05	637709	76053570	75761229	15	75761229	15	75761229	*	R	-1.04673	-4.25
chr15:75761992:A:G	A	G	0.725	0.0115	0.6979	0.7499	-0.0108	0.0107	0.3143	30.5	15.826	11	0.1477	440683	39106	401577	chr15	75761992	15	15	75761992	75761992	1	1	0.275	242376	0.052	15	75761992	*	rs2290484	R	76054333	rs2290484	A	G	0.7117	-0.0086	0.0019	6.5e-06	691697	76054333	75761992	15	75761992	15	75761992	*	R	-1.00935	-4.52632
chr15:75771837:T:G	T	G	0.6814	0.0095	0.6603	0.7134	-0.0086	0.0102	0.401	24.8	14.632	11	0.2	440683	39106	401577	chr15	75771837	15	15	75771837	75771837	1	1	0.3186	280803	0.0531	15	75771837	*	rs2010392	K	76064178	rs2010392	T	G	0.6743	-0.0076	0.0019	6.5e-05	683675	76064178	75771837	15	75771837	15	75771837	*	K	-0.843137	-4
chr15:75772253:G:A	A	G	0.3229	0.0077	0.2991	0.3419	0.0092	0.0102	0.3671	24.8	14.623	11	0.2004	440683	39106	401577	chr15	75772253	15	15	75772253	75772253	1	1	0.3229	284593	0.0428	15	75772253	*	rs1838939	R	76064594	rs1838939	A	G	0.3296	0.0074	0.0019	6.9e-05	686060	76064594	75772253	15	75772253	15	75772253	*	R	0.901961	3.89474
chr15:75774978:A:G	A	G	0.6803	0.0092	0.6602	0.7097	-0.0085	0.0102	0.4072	19.1	13.603	11	0.2558	440683	39106	401577	chr15	75774978	15	15	75774978	75774978	1	1	0.3197	281773	0.0495	15	75774978	*	rs1964473	R	76067319	rs1964473	A	G	0.6738	-0.0075	0.0019	5.5e-05	692437	76067319	75774978	15	75774978	15	75774978	*	R	-0.833333	-3.94737
chr15:75775570:A:G	A	G	0.6771	0.0076	0.6578	0.7008	-0.0091	0.0102	0.3705	24.4	14.547	11	0.2042	440683	39106	401577	chr15	75775570	15	15	75775570	75775570	1	1	0.3229	284593	0.043	15	75775570	*	rs12101948	R	76067911	rs12101948	A	G	0.6704	-0.0072	0.0019	0.00011	692199	76067911	75775570	15	75775570	15	75775570	*	R	-0.892157	-3.78947
chr15:75779689:T:C	T	C	0.6809	0.0081	0.6621	0.7049	-0.0106	0.0102	0.2973	32.9	16.397	11	0.127	440683	39106	401577	chr15	75779689	15	15	75779689	75779689	1	1	0.3191	281244	0.0428	15	75779689	*	rs4886742	Y	76072030	rs4886742	T	C	0.6732	-0.0069	0.0019	0.00022	690582	76072030	75779689	15	75779689	15	75779689	*	Y	-1.03922	-3.63158
chr15:75784916:G:A	A	G	0.3118	0.0101	0.2815	0.3315	0.0105	0.0103	0.3084	34.3	16.736	11	0.1159	440683	39106	401577	chr15	75784916	15	15	75784916	75784916	1	1	0.3118	274810	0.05	15	75784916	*	rs3751536	R	76077257	rs3751536	A	G	0.3224	0.0071	0.0019	0.00015	689129	76077257	75784916	15	75784916	15	75784916	*	R	1.01942	3.73684
chr15:75790678:C:T	T	C	0.3237	0.009	0.3053	0.3469	0.007	0.0102	0.4956	33.4	16.528	11	0.1226	440683	39106	401577	chr15	75790678	15	15	75790678	75790678	1	1	0.3237	285298	0.0416	15	75790678	*	rs2655133	Y	76083019	rs2655133	T	C	0.3306	0.0078	0.0019	2.8e-05	691263	76083019	75790678	15	75790678	15	75790678	*	Y	0.686275	4.10526
chr15:75798988:G:A	A	G	0.2999	0.008	0.2812	0.328	0.0071	0.0105	0.4994	0	9.228	11	0.6009	440683	39106	401577	chr15	75798988	15	15	75798988	75798988	1	1	0.2999	264322	0.0468	15	75798988	*	rs2604410	R	76091329	rs2604410	A	G	0.3171	0.0106	0.0019	2.8e-08	676013	76091329	75798988	15	75798988	15	75798988	*	R	0.67619	5.57895
chr15:75800492:C:G	C	G	0.6923	0.0065	0.6668	0.7115	-0.0074	0.0104	0.4774	0	9.494	11	0.5764	440683	39106	401577	chr15	75800492	15	15	75800492	75800492	1	1	0.3077	271196	0.0447	15	75800492	*	rs2897232	S	76092833	rs2897232	C	G	0.6783	-0.0106	0.0019	2.1e-08	676942	76092833	75800492	15	75800492	15	75800492	*	S	-0.711538	-5.57895
chr15:75803042:G:T	T	G	0.3069	0.0066	0.2878	0.3334	0.008	0.0104	0.4405	0	9.058	11	0.6165	440683	39106	401577	chr15	75803042	15	15	75803042	75803042	1	1	0.3069	270491	0.0456	15	75803042	*	rs1809038	K	76095383	rs1809038	T	G	0.3215	0.0106	0.0019	1.7e-08	683180	76095383	75803042	15	75803042	15	75803042	*	K	0.769231	5.57895
chr15:75806197:C:T	T	C	0.3071	0.0064	0.2884	0.3334	0.0076	0.0104	0.4636	0	8.954	11	0.6261	440683	39106	401577	chr15	75806197	15	15	75806197	75806197	1	1	0.3071	270667	0.045	15	75806197	*	rs2405777	Y	76098538	rs2405777	T	C	0.3215	0.0106	0.0019	1.5e-08	686244	76098538	75806197	15	75806197	15	75806197	*	Y	0.730769	5.57895
chr15:75811388:G:C	C	G	0.3073	0.0061	0.2965	0.3342	0.0071	0.0104	0.4915	0	8.92	11	0.6293	440683	39106	401577	chr15	75811388	15	15	75811388	75811388	1	1	0.3073	270844	0.0377	15	75811388	*	rs2655129	S	76103729	rs2655129	C	G	0.3214	0.0109	0.0019	5.5e-09	689286	76103729	75811388	15	75811388	15	75811388	*	S	0.682692	5.73684
chr15:75815389:T:C	T	C	0.6924	0.0064	0.6668	0.7119	-0.008	0.0104	0.4383	0	9.276	11	0.5964	440683	39106	401577	chr15	75815389	15	15	75815389	75815389	1	1	0.3076	271108	0.0451	15	75815389	*	rs1829130	Y	76107730	rs1829130	T	C	0.678	-0.011	0.0019	3.7e-09	689024	76107730	75815389	15	75815389	15	75815389	*	Y	-0.769231	-5.78947
chr15:75822017:A:C	A	C	0.9248	0.0038	0.9087	0.929	-0.0164	0.0188	0.3816	0	9.527	11	0.5733	440683	39106	401577	chr15	75822017	15	15	75822017	75822017	1	1	0.0752	66278.7	0.0203	15	75822017	*	rs17341589	M	76114358	rs17341589	A	C	0.91546	-0.0174	0.0036	1.8e-06	654456	76114358	75822017	15	75822017	15	75822017	*	M	-0.87234	-4.83333
chr15:75822946:T:C	T	C	0.6941	0.0063	0.6671	0.7131	-0.0096	0.0104	0.3532	0	8.97	11	0.6247	440683	39106	401577	chr15	75822946	15	15	75822946	75822946	1	1	0.3059	269610	0.046	15	75822946	*	rs1568084	Y	76115287	rs1568084	T	C	0.6798	-0.0108	0.0019	7.4e-09	688344	76115287	75822946	15	75822946	15	75822946	*	Y	-0.923077	-5.68421
chr15:75832258:A:C	A	C	0.6983	0.0063	0.6722	0.7177	-0.009	0.0105	0.3911	0	8.904	11	0.6307	440683	39106	401577	chr15	75832258	15	15	75832258	75832258	1	1	0.3017	265908	0.0455	15	75832258	*	rs17426266	M	76124599	rs17426266	A	C	0.685	-0.0109	0.0019	1.1e-08	675803	76124599	75832258	15	75832258	15	75832258	*	M	-0.857143	-5.73684
chr15:75834030:C:A	A	C	0.6866	0.0098	0.6372	0.7032	0.0046	0.0102	0.6535	0	10.419	11	0.4931	440683	39106	401577	chr15	75834030	15	15	75834030	75834030	1	1	0.3134	276220	0.066	15	75834030	*	rs12050778	M	76126371	rs12050778	A	C	0.7043	0.007	0.0018	0.00012	782421	76126371	75834030	15	75834030	15	75834030	*	M	0.45098	3.88889
chr15:75842260:C:T	T	C	0.2572	0.0115	0.2277	0.277	0.0012	0.0109	0.9105	0	5.424	11	0.9089	440683	39106	401577	chr15	75842260	15	15	75842260	75842260	1	1	0.2572	226687	0.0493	15	75842260	*	rs8182037	Y	76134601	rs8182037	T	C	0.253	0.0105	0.0021	3.9e-07	671658	76134601	75842260	15	75842260	15	75842260	*	Y	0.110092	5
chr15:75858624:G:A	A	G	0.8404	0.007	0.7926	0.8593	0.0044	0.0134	0.7435	0	10.024	11	0.5282	440683	39106	401577	chr15	75858624	15	15	75858624	75858624	1	1	0.1596	140666	0.0667	15	75858624	*	rs2593280	R	76150965	rs2593280	A	G	0.852	0.0105	0.0024	1.7e-05	688016	76150965	75858624	15	75858624	15	75858624	*	R	0.328358	4.375
chr15:75879466:G:A	A	G	0.1501	0.0046	0.1402	0.1632	-0.006	0.0135	0.6575	0	9.454	11	0.58	440683	39106	401577	chr15	75879466	15	15	75879466	75879466	1	1	0.1501	132293	0.023	15	75879466	*	rs2455899	R	76171807	rs2455899	A	G	0.148	-0.0101	0.0024	2.8e-05	689362	76171807	75879466	15	75879466	15	75879466	*	R	-0.444444	-4.20833
chr15:75881190:G:A	A	G	0.6835	0.0086	0.6589	0.6986	-0.0072	0.0103	0.4877	0	8.672	11	0.6521	440683	39106	401577	chr15	75881190	15	15	75881190	75881190	1	1	0.3165	278952	0.0397	15	75881190	*	rs2441930	R	76173531	rs2441930	A	G	0.6837	-0.0073	0.0019	9.8e-05	688971	76173531	75881190	15	75881190	15	75881190	*	R	-0.699029	-3.84211
chr15:75883787:T:C	T	C	0.8492	0.0045	0.836	0.8587	0.0064	0.0134	0.6351	0	9.484	11	0.5773	440683	39106	401577	chr15	75883787	15	15	75883787	75883787	1	1	0.1508	132910	0.0227	15	75883787	*	rs2460798	Y	76176128	rs2460798	T	C	0.852	0.0101	0.0024	2.7e-05	689990	76176128	75883787	15	75883787	15	75883787	*	Y	0.477612	4.20833
chr15:75889197:C:T	T	C	0.3069	0.0065	0.2756	0.318	0.0069	0.0103	0.5026	0	8.338	11	0.6827	440683	39106	401577	chr15	75889197	15	15	75889197	75889197	1	1	0.3069	270491	0.0424	15	75889197	*	rs17427298	Y	76181538	rs17427298	T	C	0.3158	0.0073	0.0019	9.5e-05	689501	76181538	75889197	15	75889197	15	75889197	*	Y	0.669903	3.84211
chr15:75892399:C:T	T	C	0.1504	0.0046	0.1411	0.1634	-0.0065	0.0134	0.6265	0	9.63	11	0.564	440683	39106	401577	chr15	75892399	15	15	75892399	75892399	1	1	0.1504	132557	0.0223	15	75892399	*	rs335711	Y	76184740	rs335711	T	C	0.1512	-0.0098	0.0024	6e-05	690284	76184740	75892399	15	75892399	15	75892399	*	Y	-0.485075	-4.08333
chr15:75894004:T:A	A	T	0.1503	0.0047	0.1401	0.1641	-0.0047	0.0134	0.7264	0	9.41	11	0.5841	440683	39106	401577	chr15	75894004	15	15	75894004	75894004	1	1	0.1503	132469	0.024	15	75894004	*	rs189197	W	76186345	rs189197	A	T	0.148	-0.0098	0.0024	5.8e-05	690373	76186345	75894004	15	75894004	15	75894004	*	W	-0.350746	-4.08333
chr15:75904368:C:T	T	C	0.15	0.0045	0.1408	0.1632	-0.0062	0.0135	0.6455	0	9.976	11	0.5326	440683	39106	401577	chr15	75904368	15	15	75904368	75904368	1	1	0.15	132205	0.0224	15	75904368	*	rs2255701	Y	76196709	rs2255701	T	C	0.1482	-0.0098	0.0024	6e-05	690472	76196709	75904368	15	75904368	15	75904368	*	Y	-0.459259	-4.08333
chr15:75906367:A:G	A	G	0.8492	0.0046	0.8361	0.8588	0.006	0.0134	0.6529	0	9.719	11	0.5558	440683	39106	401577	chr15	75906367	15	15	75906367	75906367	1	1	0.1508	132910	0.0227	15	75906367	*	rs1699263	R	76198708	rs1699263	A	G	0.8516	0.01	0.0024	3.2e-05	690098	76198708	75906367	15	75906367	15	75906367	*	R	0.447761	4.16667
chr15:75908490:C:T	T	C	0.1501	0.0046	0.1399	0.1632	-0.0057	0.0134	0.669	0	9.872	11	0.5419	440683	39106	401577	chr15	75908490	15	15	75908490	75908490	1	1	0.1501	132293	0.0233	15	75908490	*	rs335706	Y	76200831	rs335706	T	C	0.1483	-0.0101	0.0024	3.9e-05	690481	76200831	75908490	15	75908490	15	75908490	*	Y	-0.425373	-4.20833
chr15:75918026:C:T	T	C	0.1502	0.0047	0.1398	0.1634	-0.006	0.0134	0.6572	0	9.839	11	0.5449	440683	39106	401577	chr15	75918026	15	15	75918026	75918026	1	1	0.1502	132381	0.0236	15	75918026	*	rs335697	Y	76210367	rs335697	T	C	0.148	-0.0098	0.0024	5.2e-05	690647	76210367	75918026	15	75918026	15	75918026	*	Y	-0.447761	-4.08333
chr15:75927820:T:C	T	C	0.6916	0.0064	0.6801	0.7115	-0.005	0.0103	0.6312	0	8.554	11	0.6629	440683	39106	401577	chr15	75927820	15	15	75927820	75927820	1	1	0.3084	271813	0.0314	15	75927820	*	rs17427842	Y	76220161	rs17427842	T	C	0.6837	-0.0072	0.0019	0.00012	689388	76220161	75927820	15	75927820	15	75927820	*	Y	-0.485437	-3.78947
chr15:75930927:A:G	A	G	0.8482	0.0048	0.8368	0.858	0.007	0.0134	0.6012	0	10.808	11	0.4594	440683	39106	401577	chr15	75930927	15	15	75930927	75930927	1	1	0.1518	133791	0.0212	15	75930927	*	rs335681	R	76223268	rs335681	A	G	0.8391	0.0096	0.0025	9.6e-05	688970	76223268	75930927	15	75930927	15	75930927	*	R	0.522388	3.84
chr15:75931784:A:C	A	C	0.6917	0.0065	0.6799	0.722	-0.0051	0.0103	0.6242	0	8.528	11	0.6654	440683	39106	401577	chr15	75931784	15	15	75931784	75931784	1	1	0.3083	271725	0.0421	15	75931784	*	rs12910038	M	76224125	rs12910038	A	C	0.6844	-0.0074	0.0019	8.3e-05	683710	76224125	75931784	15	75931784	15	75931784	*	M	-0.495146	-3.89474
chr15:75948703:T:C	T	C	0.6714	0.0091	0.6534	0.7094	-0.0089	0.0102	0.3819	0	9.439	11	0.5815	440683	39106	401577	chr15	75948703	15	15	75948703	75948703	1	1	0.3286	289617	0.056	15	75948703	*	rs11636891	Y	76241044	rs11636891	T	C	0.661	-0.0079	0.0018	1.9e-05	687223	76241044	75948703	15	75948703	15	75948703	*	Y	-0.872549	-4.38889
chr15:75968742:G:A	A	G	0.8423	0.0065	0.7929	0.8588	0.0067	0.0134	0.6163	0	10.542	11	0.4824	440683	39106	401577	chr15	75968742	15	15	75968742	75968742	1	1	0.1577	138991	0.0659	15	75968742	*	rs2469039	R	76261083	rs2469039	A	G	0.8516	0.0096	0.0024	7.2e-05	692339	76261083	75968742	15	75968742	15	75968742	*	R	0.5	4
chr15:75979465:A:T	A	T	0.1579	0.0066	0.1413	0.2082	-0.0064	0.0133	0.6333	0	10.42	11	0.493	440683	39106	401577	chr15	75979465	15	15	75979465	75979465	1	1	0.1579	139168	0.0669	15	75979465	*	rs1391894	W	76271806	rs1391894	A	T	0.1484	-0.0096	0.0024	7.5e-05	692412	76271806	75979465	15	75979465	15	75979465	*	W	-0.481203	-4
chr15:75982171:G:A	A	G	0.3073	0.0067	0.275	0.32	0.0062	0.0103	0.5476	0	8.199	11	0.6954	440683	39106	401577	chr15	75982171	15	15	75982171	75982171	1	1	0.3073	270844	0.045	15	75982171	*	rs1499063	R	76274512	rs1499063	A	G	0.3166	0.0073	0.0019	8.5e-05	691276	76274512	75982171	15	75982171	15	75982171	*	R	0.601942	3.84211
chr15:75991601:A:G	A	G	0.1571	0.007	0.1413	0.2102	-0.0058	0.0133	0.6628	0	10.328	11	0.5011	440683	39106	401577	chr15	75991601	15	15	75991601	75991601	1	1	0.1571	138463	0.0689	15	75991601	*	rs4886753	R	76283942	rs4886753	A	G	0.1484	-0.0095	0.0024	8.6e-05	692438	76283942	75991601	15	75991601	15	75991601	*	R	-0.43609	-3.95833
chr15:75991717:C:T	T	C	0.8424	0.0066	0.7899	0.8587	0.0064	0.0133	0.6302	0	10.299	11	0.5037	440683	39106	401577	chr15	75991717	15	15	75991717	75991717	1	1	0.1576	138903	0.0688	15	75991717	*	rs4886754	Y	76284058	rs4886754	T	C	0.8516	0.0095	0.0024	9e-05	692412	76284058	75991717	15	75991717	15	75991717	*	Y	0.481203	3.95833
chr15:76012301:C:T	T	C	0.3066	0.0065	0.2736	0.3192	0.0067	0.0104	0.5172	0	8.104	11	0.7039	440683	39106	401577	chr15	76012301	15	15	76012301	76012301	1	1	0.3066	270227	0.0456	15	76012301	*	rs3764189	H	76304642	rs3764189	T	C	0.3152	0.0073	0.0019	8.8e-05	691383	76304642	76012301	15	76012301	15	76012301	*	H	0.644231	3.84211
chr15:76025113:G:A	A	G	0.8431	0.0063	0.7883	0.8584	0.0077	0.0134	0.5671	0	8.559	11	0.6626	440683	39106	401577	chr15	76025113	15	15	76025113	76025113	1	1	0.1569	138286	0.0701	15	76025113	*	rs334934	R	76317454	rs334934	A	G	0.8523	0.009	0.0024	0.0002	691646	76317454	76025113	15	76025113	15	76025113	*	R	0.574627	3.75
chr15:76035240:T:C	T	C	0.1576	0.0072	0.1415	0.2116	-0.0068	0.0134	0.6119	0	9.338	11	0.5908	440683	39106	401577	chr15	76035240	15	15	76035240	76035240	1	1	0.1576	138903	0.0701	15	76035240	*	rs184580	Y	76327581	rs184580	T	C	0.1475	-0.0091	0.0024	0.00019	691616	76327581	76035240	15	76035240	15	76035240	*	Y	-0.507463	-3.79167
chr15:76145221:C:T	T	C	0.1486	0.005	0.1365	0.1661	0.0025	0.0135	0.8536	0	9.039	11	0.6183	440683	39106	401577	chr15	76145221	15	15	76145221	76145221	1	1	0.1486	130971	0.0296	15	76145221	*	rs2959863	Y	76437562	rs2959863	T	C	0.1552	0.0102	0.0023	1.3e-05	795311	76437562	76145221	15	76145221	15	76145221	*	Y	0.185185	4.43478
chr15:76145642:T:G	T	G	0.852	0.0053	0.8344	0.8637	-0.002	0.0136	0.8843	0	9.41	11	0.5841	440683	39106	401577	chr15	76145642	15	15	76145642	76145642	1	1	0.148	130442	0.0293	15	76145642	*	rs8043371	K	76437983	rs8043371	T	G	0.8482	-0.0097	0.0025	8.6e-05	692269	76437983	76145642	15	76145642	15	76145642	*	K	-0.147059	-3.88
chr15:76147401:G:A	A	G	0.1474	0.005	0.1354	0.1609	0.0022	0.0136	0.8734	0	9.256	11	0.5983	440683	39106	401577	chr15	76147401	15	15	76147401	76147401	1	1	0.1474	129913	0.0255	15	76147401	*	rs2955723	R	76439742	rs2955723	A	G	0.1512	0.0096	0.0025	9.7e-05	692521	76439742	76147401	15	76147401	15	76147401	*	R	0.161765	3.84
chr15:76148473:A:C	A	C	0.8505	0.0052	0.8344	0.8621	-0.0042	0.0135	0.7562	0	9.004	11	0.6215	440683	39106	401577	chr15	76148473	15	15	76148473	76148473	1	1	0.1495	131764	0.0277	15	76148473	*	rs2955721	V	76440814	rs2955721	A	C	0.8473	-0.0102	0.0025	4e-05	686453	76440814	76148473	15	76148473	15	76148473	*	V	-0.311111	-4.08
chr15:76157373:G:A	A	G	0.1299	0.0061	0.114	0.1447	-0.0022	0.0143	0.8792	0	7.637	11	0.7454	440683	39106	401577	chr15	76157373	15	15	76157373	76157373	1	1	0.1299	114489	0.0307	15	76157373	*	rs882791	R	76449714	rs882791	A	G	0.1335	0.0104	0.0026	6.8e-05	690875	76449714	76157373	15	76157373	15	76157373	*	R	-0.153846	4
chr15:76170234:C:T	T	C	0.2724	0.0109	0.2395	0.2884	-0.017	0.0108	0.1155	35.1	16.941	11	0.1096	440683	39106	401577	chr15	76170234	15	15	76170234	76170234	1	1	0.2724	240084	0.0489	15	76170234	*	rs2959856	Y	76462575	rs2959856	T	C	0.2761	0.007	0.002	0.00033	688619	76462575	76170234	15	76170234	15	76170234	*	Y	-1.57407	3.5
chr15:76181841:A:T	A	T	0.8575	0.0061	0.8489	0.877	-0.003	0.0138	0.8274	9.7	12.186	11	0.3498	440683	39106	401577	chr15	76181841	15	15	76181841	76181841	1	1	0.1425	125595	0.0281	15	76181841	*	rs17352695	W	76474182	rs17352695	A	T	0.8565	-0.0095	0.0025	0.00015	689643	76474182	76181841	15	76181841	15	76181841	*	W	-0.217391	-3.8
chr15:76186584:C:T	T	C	0.1922	0.0063	0.18	0.2127	0.0176	0.012	0.1427	0	10.126	11	0.5191	440683	39106	401577	chr15	76186584	15	15	76186584	76186584	1	1	0.1922	169399	0.0327	15	76186584	*	rs2460155	Y	76478925	rs2460155	T	C	0.1894	-0.0091	0.0022	3.8e-05	690255	76478925	76186584	15	76186584	15	76186584	*	Y	1.46667	-4.13636
chr15:76190719:T:C	T	C	0.9269	0.0063	0.9076	0.9384	-0.0136	0.0188	0.4707	0	7.523	11	0.7553	440683	39106	401577	chr15	76190719	15	15	76190719	76190719	1	1	0.0731	64427.9	0.0308	15	76190719	*	rs16967958	Y	76483060	rs16967958	T	C	0.92563	-0.0146	0.0034	1.4e-05	678560	76483060	76190719	15	76190719	15	76190719	*	Y	-0.723404	-4.29412
chr15:76192606:A:T	A	T	0.8083	0.0054	0.7892	0.8177	-0.0142	0.0121	0.2384	2	11.221	11	0.4249	440683	39106	401577	chr15	76192606	15	15	76192606	76192606	1	1	0.1917	168958	0.0285	15	76192606	*	rs2469544	W	76484947	rs2469544	A	T	0.8116	0.0087	0.0022	7.8e-05	690284	76484947	76192606	15	76192606	15	76192606	*	W	-1.17355	3.95455
chr15:76193195:A:G	A	G	0.8083	0.0054	0.7895	0.8177	-0.0143	0.0121	0.2362	0.7	11.081	11	0.4365	440683	39106	401577	chr15	76193195	15	15	76193195	76193195	1	1	0.1917	168958	0.0282	15	76193195	*	rs2957037	R	76485536	rs2957037	A	G	0.8114	0.0088	0.0022	6.6e-05	690969	76485536	76193195	15	76193195	15	76193195	*	R	-1.18182	4
chr15:76195166:G:C	C	G	0.1917	0.0054	0.1821	0.2107	0.014	0.0121	0.2446	1.6	11.178	11	0.4284	440683	39106	401577	chr15	76195166	15	15	76195166	76195166	1	1	0.1917	168958	0.0286	15	76195166	*	rs2460151	V	76487507	rs2460151	C	G	0.1886	-0.0089	0.0022	5.2e-05	692062	76487507	76195166	15	76195166	15	76195166	*	V	1.15702	-4.04545
chr15:76210954:A:C	A	C	0.8095	0.0047	0.7908	0.8166	-0.0166	0.0121	0.1689	11.6	12.442	11	0.3313	440683	39106	401577	chr15	76210954	15	15	76210954	76210954	1	1	0.1905	167900	0.0258	15	76210954	*	rs2255408	M	76503295	rs2255408	A	C	0.8133	0.0088	0.0022	5.6e-05	692568	76503295	76210954	15	76210954	15	76210954	*	M	-1.3719	4
chr15:76253503:A:G	A	G	0.809	0.0051	0.7904	0.8168	-0.0164	0.012	0.1734	14.8	12.912	11	0.2991	440683	39106	401577	chr15	76253503	15	15	76253503	76253503	1	1	0.191	168341	0.0264	15	76253503	*	rs2456072	R	76545844	rs2456072	A	G	0.8141	0.0083	0.0021	5.7e-05	795577	76545844	76253503	15	76253503	15	76253503	*	R	-1.36667	3.95238
chr15:76254592:G:A	A	G	0.188	0.0061	0.1771	0.2077	0.0157	0.0121	0.1934	17.3	13.297	11	0.2744	440683	39106	401577	chr15	76254592	15	15	76254592	76254592	1	1	0.188	165697	0.0306	15	76254592	*	rs1914816	R	76546933	rs1914816	A	G	0.1861	-0.0085	0.0022	0.00011	692460	76546933	76254592	15	76254592	15	76254592	*	R	1.29752	-3.86364
chr15:76262414:C:T	T	C	0.1911	0.005	0.1832	0.2098	0.0161	0.012	0.1806	13	12.641	11	0.3174	440683	39106	401577	chr15	76262414	15	15	76262414	76262414	1	1	0.1911	168429	0.0266	15	76262414	*	rs2460146	Y	76554755	rs2460146	T	C	0.188	-0.009	0.0022	6.1e-05	686141	76554755	76262414	15	76262414	15	76262414	*	Y	1.34167	-4.09091
chr15:76270397:T:C	T	C	0.9134	0.0073	0.8961	0.9316	-0.0315	0.0169	0.0617	0	9.772	11	0.551	440683	39106	401577	chr15	76270397	15	15	76270397	76270397	1	1	0.0866	76326.3	0.0355	15	76270397	*	rs8042654	Y	76562738	rs8042654	T	C	0.92119	0.0111	0.0032	0.00041	692158	76562738	76270397	15	76270397	15	76270397	*	Y	-1.86391	3.46875
chr15:76275868:G:A	A	G	0.1948	0.0039	0.1915	0.2115	0.0143	0.012	0.2323	20.9	13.903	11	0.2384	440683	39106	401577	chr15	76275868	15	15	76275868	76275868	1	1	0.1948	171690	0.02	15	76275868	*	rs2456027	R	76568209	rs2456027	A	G	0.1898	-0.0086	0.0022	9.2e-05	692225	76568209	76275868	15	76275868	15	76275868	*	R	1.19167	-3.90909
chr15:76282680:C:T	T	C	0.1323	0.0042	0.1196	0.1398	-0.0007	0.0143	0.9635	16.5	13.171	11	0.2823	440683	39106	401577	chr15	76282680	15	15	76282680	76282680	1	1	0.1323	116605	0.0202	15	76282680	*	rs17458234	Y	76575021	rs17458234	T	C	0.135	0.0102	0.0026	6.9e-05	688123	76575021	76282680	15	76282680	15	76282680	*	Y	-0.048951	3.92308
chr15:76298604:G:A	A	G	0.0863	0.0072	0.068	0.1016	0.0323	0.0169	0.05653	0	9.88	11	0.5412	440683	39106	401577	chr15	76298604	15	15	76298604	76298604	1	1	0.0863	76061.9	0.0336	15	76298604	*	rs11854972	R	76590945	rs11854972	A	G	0.0784	-0.0114	0.0032	0.00033	691245	76590945	76298604	15	76298604	15	76298604	*	R	1.91124	-3.5625
chr15:76298745:C:G	C	G	0.0908	0.008	0.0696	0.1053	0.0313	0.0169	0.06396	0	9.871	11	0.542	440683	39106	401577	chr15	76298745	15	15	76298745	76298745	1	1	0.0908	80028	0.0357	15	76298745	*	rs2469208	S	76591086	rs2469208	C	G	0.07992	-0.0112	0.0032	0.00041	691247	76591086	76298745	15	76298745	15	76298745	*	S	1.85207	-3.5
chr15:76337962:T:C	T	C	0.1995	0.0066	0.1876	0.2171	0.012	0.012	0.3166	35.7	17.109	11	0.1047	440683	39106	401577	chr15	76337962	15	15	76337962	76337962	1	1	0.1995	175833	0.0295	15	76337962	*	rs4636879	Y	76630303	rs4636879	T	C	0.1958	-0.0087	0.0022	0.00011	634439	76630303	76337962	15	76337962	15	76337962	*	Y	1	-3.95455
chr15:76463165:A:G	A	G	0.8476	0.0036	0.8319	0.8572	-0.012	0.0132	0.362	45.2	20.073	11	0.04435	440683	39106	401577	chr15	76463165	15	15	76463165	76463165	1	1	0.1524	134320	0.0253	15	76463165	*	rs403656	R	76755506	rs403656	A	G	0.8503	0.0094	0.0024	0.0001	686605	76755506	76463165	15	76463165	15	76463165	*	R	-0.909091	3.91667
chr15:76464362:T:C	T	C	0.8475	0.0036	0.8318	0.8571	-0.012	0.0132	0.363	45.3	20.113	11	0.04381	440683	39106	401577	chr15	76464362	15	15	76464362	76464362	1	1	0.1525	134408	0.0253	15	76464362	*	rs157776	Y	76756703	rs157776	T	C	0.8511	0.0092	0.0024	0.00015	692448	76756703	76464362	15	76464362	15	76464362	*	Y	-0.909091	3.83333
chr15:76468965:T:C	T	C	0.8479	0.0037	0.8318	0.857	-0.0116	0.0132	0.3766	46.3	20.475	11	0.03923	440683	39106	401577	chr15	76468965	15	15	76468965	76468965	1	1	0.1521	134056	0.0252	15	76468965	*	rs157779	Y	76761306	rs157779	T	C	0.8515	0.0091	0.0024	0.00017	692608	76761306	76468965	15	76468965	15	76468965	*	Y	-0.878788	3.79167
chr15:76489589:T:C	T	C	0.8476	0.0036	0.8318	0.8561	-0.0124	0.0132	0.3475	45.6	20.222	11	0.04239	440683	39106	401577	chr15	76489589	15	15	76489589	76489589	1	1	0.1524	134320	0.0243	15	76489589	*	rs480672	Y	76781930	rs480672	T	C	0.8512	0.0091	0.0024	0.00016	692487	76781930	76489589	15	76489589	15	76489589	*	Y	-0.939394	3.79167
chr15:76489681:T:A	A	T	0.1525	0.0035	0.1441	0.1682	0.0127	0.0132	0.3333	45	20.016	11	0.04512	440683	39106	401577	chr15	76489681	15	15	76489681	76489681	1	1	0.1525	134408	0.0241	15	76489681	*	rs190771	W	76782022	rs190771	A	T	0.1487	-0.0088	0.0024	0.00024	692331	76782022	76489681	15	76489681	15	76489681	*	W	0.962121	-3.66667
chr15:76495181:A:T	A	T	0.8468	0.0034	0.8311	0.8557	-0.0117	0.0131	0.3716	49.1	21.605	11	0.02761	440683	39106	401577	chr15	76495181	15	15	76495181	76495181	1	1	0.1532	135025	0.0246	15	76495181	*	rs157766	D	76787522	rs157766	A	T	0.8505	0.009	0.0024	0.00019	692342	76787522	76495181	15	76495181	15	76495181	*	D	-0.89313	3.75
chr15:76500498:T:C	T	C	0.8467	0.0034	0.8314	0.8556	-0.0121	0.0131	0.3565	48.1	21.213	11	0.03123	440683	39106	401577	chr15	76500498	15	15	76500498	76500498	1	1	0.1533	135113	0.0242	15	76500498	*	rs157763	Y	76792839	rs157763	T	C	0.8466	0.0091	0.0024	0.00014	692336	76792839	76500498	15	76500498	15	76500498	*	Y	-0.923664	3.79167
chr15:76569191:G:A	A	G	0.1311	0.0087	0.1156	0.1527	0.0316	0.014	0.02408	0.9	11.099	11	0.435	440683	39106	401577	chr15	76569191	15	15	76569191	76569191	1	1	0.1311	115547	0.0371	15	76569191	*	rs2439993	R	76861532	rs2439993	A	G	0.1341	-0.0092	0.0025	0.00028	686615	76861532	76569191	15	76569191	15	76569191	*	R	2.25714	-3.68
chr15:76570682:T:G	T	G	0.8686	0.0088	0.8472	0.8844	-0.0306	0.014	0.02842	0.6	11.066	11	0.4378	440683	39106	401577	chr15	76570682	15	15	76570682	76570682	1	1	0.1314	115811	0.0372	15	76570682	*	rs2439992	K	76863023	rs2439992	T	G	0.866	0.009	0.0025	0.00034	692393	76863023	76570682	15	76570682	15	76570682	*	K	-2.18571	3.6
chr15:76576323:C:T	T	C	0.131	0.0086	0.1156	0.1526	0.0319	0.014	0.02247	0.3	11.028	11	0.4409	440683	39106	401577	chr15	76576323	15	15	76576323	76576323	1	1	0.131	115459	0.037	15	76576323	*	rs2459360	B	76868664	rs2459360	T	C	0.1339	-0.0089	0.0025	0.00039	692474	76868664	76576323	15	76576323	15	76576323	*	B	2.27857	-3.56
chr15:76584369:A:G	A	G	0.8689	0.0087	0.8474	0.8844	-0.0314	0.014	0.02497	0	10.988	11	0.4443	440683	39106	401577	chr15	76584369	15	15	76584369	76584369	1	1	0.1311	115547	0.037	15	76584369	*	rs2469242	V	76876710	rs2469242	A	G	0.8661	0.0088	0.0025	0.00047	692470	76876710	76584369	15	76584369	15	76584369	*	V	-2.24286	3.52
chr15:76584886:A:G	A	G	0.8689	0.0087	0.8474	0.8844	-0.0314	0.014	0.02486	0	10.979	11	0.445	440683	39106	401577	chr15	76584886	15	15	76584886	76584886	1	1	0.1311	115547	0.037	15	76584886	*	rs2439991	R	76877227	rs2439991	A	G	0.8659	0.0088	0.0025	0.00047	692470	76877227	76584886	15	76584886	15	76584886	*	R	-2.24286	3.52
chr15:76635981:C:T	T	C	0.8651	0.0081	0.838	0.8782	-0.0307	0.014	0.02803	0	10.41	11	0.4939	440683	39106	401577	chr15	76635981	15	15	76635981	76635981	1	1	0.1349	118896	0.0402	15	76635981	*	rs1443110	H	76928322	rs1443110	T	C	0.8662	0.0088	0.0025	0.00046	692418	76928322	76635981	15	76635981	15	76635981	*	H	-2.19286	3.52
chr15:76639004:T:C	T	C	0.8688	0.0088	0.8473	0.8836	-0.0305	0.014	0.02917	0	10.659	11	0.4723	440683	39106	401577	chr15	76639004	15	15	76639004	76639004	1	1	0.1312	115635	0.0363	15	76639004	*	rs2468123	Y	76931345	rs2468123	T	C	0.8664	0.009	0.0025	0.00036	692469	76931345	76639004	15	76639004	15	76639004	*	Y	-2.17857	3.6
chr15:76651022:G:C	C	G	0.1312	0.0087	0.1164	0.1528	0.0319	0.014	0.02243	0	10.596	11	0.4777	440683	39106	401577	chr15	76651022	15	15	76651022	76651022	1	1	0.1312	115635	0.0364	15	76651022	*	rs2629025	S	76943363	rs2629025	C	G	0.1331	-0.0088	0.0025	0.00049	692101	76943363	76651022	15	76651022	15	76651022	*	S	2.27857	-3.52
chr15:76682513:G:T	T	G	0.1312	0.0088	0.1164	0.1528	0.0307	0.014	0.02839	0	10.601	11	0.4772	440683	39106	401577	chr15	76682513	15	15	76682513	76682513	1	1	0.1312	115635	0.0364	15	76682513	*	rs280012	K	76974854	rs280012	T	G	0.1331	-0.0089	0.0025	0.00038	692510	76974854	76682513	15	76682513	15	76682513	*	K	2.19286	-3.56
chr15:76685798:T:C	T	C	0.8686	0.0086	0.8473	0.8824	-0.0311	0.014	0.02593	0	10.465	11	0.4891	440683	39106	401577	chr15	76685798	15	15	76685798	76685798	1	1	0.1314	115811	0.0351	15	76685798	*	rs280013	Y	76978139	rs280013	T	C	0.867	0.0088	0.0025	0.00044	692391	76978139	76685798	15	76685798	15	76685798	*	Y	-2.22143	3.52
chr15:76711225:C:A	A	C	0.1306	0.0088	0.1158	0.1527	0.032	0.014	0.02231	0	10.993	11	0.4439	440683	39106	401577	chr15	76711225	15	15	76711225	76711225	1	1	0.1306	115106	0.0369	15	76711225	*	rs280001	M	77003566	rs280001	A	C	0.1332	-0.0088	0.0025	0.00048	691907	77003566	76711225	15	76711225	15	76711225	*	M	2.28571	-3.52
chr15:76734512:T:C	T	C	0.8687	0.0088	0.8473	0.8842	-0.0306	0.014	0.02868	0	10.69	11	0.4696	440683	39106	401577	chr15	76734512	15	15	76734512	76734512	1	1	0.1313	115723	0.0369	15	76734512	*	rs280030	Y	77026853	rs280030	T	C	0.8668	0.0089	0.0025	0.0004	692266	77026853	76734512	15	76734512	15	76734512	*	Y	-2.18571	3.56
chr15:76739125:A:G	A	G	0.8688	0.0088	0.8473	0.8843	-0.0306	0.014	0.02872	0	10.682	11	0.4703	440683	39106	401577	chr15	76739125	15	15	76739125	76739125	1	1	0.1312	115635	0.037	15	76739125	*	rs280028	R	77031466	rs280028	A	G	0.8669	0.0088	0.0025	0.0004	692438	77031466	76739125	15	76739125	15	76739125	*	R	-2.18571	3.52
chr15:76742177:A:C	A	C	0.8684	0.0087	0.8473	0.8843	-0.0308	0.014	0.02715	0	10.672	11	0.4711	440683	39106	401577	chr15	76742177	15	15	76742177	76742177	1	1	0.1316	115988	0.037	15	76742177	*	rs280024	M	77034518	rs280024	A	C	0.8663	0.0088	0.0025	0.00042	692499	77034518	76742177	15	76742177	15	76742177	*	M	-2.2	3.52
chr15:76768807:T:C	T	C	0.8688	0.0088	0.8472	0.8843	-0.0309	0.014	0.02752	0	10.831	11	0.4575	440683	39106	401577	chr15	76768807	15	15	76768807	76768807	1	1	0.1312	115635	0.0371	15	76768807	*	rs3102710	Y	77061148	rs3102710	T	C	0.8661	0.0088	0.0025	0.00046	692415	77061148	76768807	15	76768807	15	76768807	*	Y	-2.20714	3.52
chr15:76802834:A:G	A	G	0.8687	0.0088	0.8472	0.8851	-0.0309	0.014	0.02795	0	10.896	11	0.452	440683	39106	401577	chr15	76802834	15	15	76802834	76802834	1	1	0.1313	115723	0.0379	15	76802834	*	rs3110379	R	77095175	rs3110379	A	G	0.8649	0.0088	0.0025	0.00045	692400	77095175	76802834	15	76802834	15	76802834	*	R	-2.20714	3.52
chr15:76807324:A:T	A	T	0.8689	0.0088	0.8473	0.8851	-0.0314	0.0141	0.02561	0	10.653	11	0.4728	440683	39106	401577	chr15	76807324	15	15	76807324	76807324	1	1	0.1311	115547	0.0378	15	76807324	*	rs3110381	W	77099665	rs3110381	A	T	0.8669	0.0108	0.0028	8.4e-05	510482	77099665	76807324	15	76807324	15	76807324	*	W	-2.22695	3.85714
chr15:76814460:T:C	T	C	0.1376	0.0074	0.1248	0.1657	0.0307	0.014	0.02899	0	10.117	11	0.5199	440683	39106	401577	chr15	76814460	15	15	76814460	76814460	1	1	0.1376	121276	0.0409	15	76814460	*	rs4886831	Y	77106801	rs4886831	T	C	0.1337	-0.0099	0.0027	0.00027	529193	77106801	76814460	15	76814460	15	76814460	*	Y	2.19286	-3.66667
chr15:76835642:G:A	A	G	0.1311	0.009	0.1137	0.153	0.0317	0.0141	0.02447	0	10.589	11	0.4783	440683	39106	401577	chr15	76835642	15	15	76835642	76835642	1	1	0.1311	115547	0.0393	15	76835642	*	rs3110378	R	77127983	rs3110378	A	G	0.1332	-0.0101	0.0027	0.0002	529025	77127983	76835642	15	76835642	15	76835642	*	R	2.24823	-3.74074
chr15:76840827:T:G	T	G	0.869	0.0088	0.847	0.8862	-0.0321	0.0141	0.02272	0	10.506	11	0.4855	440683	39106	401577	chr15	76840827	15	15	76840827	76840827	1	1	0.131	115459	0.0392	15	76840827	*	rs3099134	K	77133168	rs3099134	T	G	0.8669	0.0088	0.0025	0.00045	692207	77133168	76840827	15	76840827	15	76840827	*	K	-2.2766	3.52
chr15:76861045:C:T	T	C	0.1313	0.0089	0.1136	0.1535	0.0321	0.0141	0.02255	0	10.734	11	0.4658	440683	39106	401577	chr15	76861045	15	15	76861045	76861045	1	1	0.1313	115723	0.0399	15	76861045	*	rs1398241	Y	77153386	rs1398241	T	C	0.1334	-0.0088	0.0025	0.00041	692091	77153386	76861045	15	76861045	15	76861045	*	Y	2.2766	-3.52
chr15:76865829:C:T	T	C	0.7896	0.0041	0.773	0.8052	-0.0192	0.0118	0.1027	27.3	15.124	11	0.1769	440683	39106	401577	chr15	76865829	15	15	76865829	76865829	1	1	0.2104	185439	0.0322	15	76865829	*	rs4886838	Y	77158170	rs4886838	T	C	0.7988	0.0101	0.0021	2.2e-06	689204	77158170	76865829	15	76865829	15	76865829	*	Y	-1.62712	4.80952
chr15:76880852:C:T	T	C	0.8632	0.0078	0.8343	0.8771	-0.0321	0.0141	0.02281	0	10.427	11	0.4925	440683	39106	401577	chr15	76880852	15	15	76880852	76880852	1	1	0.1368	120571	0.0428	15	76880852	*	rs4541044	Y	77173193	rs4541044	T	C	0.8676	0.0088	0.0025	0.00047	692180	77173193	76880852	15	76880852	15	76880852	*	Y	-2.2766	3.52
chr15:76931399:T:C	T	C	0.8845	0.0067	0.8674	0.8973	-0.031	0.0149	0.03837	0	7.981	11	0.715	440683	39106	401577	chr15	76931399	15	15	76931399	76931399	1	1	0.1155	101798	0.0299	15	76931399	*	rs3764244	Y	77223740	rs3764244	T	C	0.8845	0.0105	0.0027	7.9e-05	691084	77223740	76931399	15	76931399	15	76931399	*	Y	-2.08054	3.88889
chr15:76943020:C:T	T	C	0.4816	0.0108	0.4532	0.5036	-0.0026	0.0096	0.7835	0	6.841	11	0.8118	440683	39106	401577	chr15	76943020	15	15	76943020	76943020	1	1	0.4816	424466	0.0504	15	76943020	*	rs17380507	Y	77235361	rs17380507	T	C	0.4859	0.0062	0.0017	0.0004	685822	77235361	76943020	15	76943020	15	76943020	*	Y	-0.270833	3.64706
chr15:76974347:A:G	A	G	0.2578	0.0125	0.228	0.3023	-0.0049	0.011	0.6531	12.4	12.551	11	0.3237	440683	39106	401577	chr15	76974347	15	15	76974347	76974347	1	1	0.2578	227216	0.0743	15	76974347	*	rs2469196	R	77266688	rs2469196	A	G	0.239	-0.0076	0.002	0.00018	678947	77266688	76974347	15	76974347	15	76974347	*	R	-0.445455	-3.8
chr15:76976025:A:G	A	G	0.5671	0.0111	0.5449	0.5859	0.0075	0.0096	0.4389	43.6	19.518	11	0.05241	440683	39106	401577	chr15	76976025	15	15	76976025	76976025	1	1	0.4329	381543	0.041	15	76976025	*	rs2221867	R	77268366	rs2221867	A	G	0.5671	0.0059	0.0017	0.00034	778238	77268366	76976025	15	76976025	15	76976025	*	R	0.78125	3.47059
chr15:76977790:A:T	A	T	0.5732	0.0088	0.5544	0.5884	0.0089	0.0097	0.3558	24.3	14.532	11	0.2049	440683	39106	401577	chr15	76977790	15	15	76977790	76977790	1	1	0.4268	376167	0.034	15	76977790	*	rs2458250	W	77270131	rs2458250	A	T	0.5731	0.0069	0.0019	0.00033	520280	77270131	76977790	15	76977790	15	76977790	*	W	0.917526	3.63158
chr15:76989069:A:G	A	G	0.5621	0.0084	0.5409	0.5786	0.0046	0.0096	0.6307	27.3	15.138	11	0.1763	440683	39106	401577	chr15	76989069	15	15	76989069	76989069	1	1	0.4379	385950	0.0377	15	76989069	*	rs2458247	R	77281410	rs2458247	A	G	0.5623	0.0071	0.0017	4.2e-05	683622	77281410	76989069	15	76989069	15	76989069	*	R	0.479167	4.17647
chr15:76991819:T:G	T	G	0.5413	0.0118	0.5164	0.5589	0.0053	0.0096	0.5794	26.3	14.931	11	0.1857	440683	39106	401577	chr15	76991819	15	15	76991819	76991819	1	1	0.4587	404283	0.0425	15	76991819	*	rs2458245	K	77284160	rs2458245	T	G	0.5367	0.0061	0.0017	0.00048	683436	77284160	76991819	15	76991819	15	76991819	*	K	0.552083	3.58824
chr15:76994352:A:C	A	C	0.5397	0.0114	0.5129	0.5562	0.0061	0.0096	0.5256	24	14.477	11	0.2077	440683	39106	401577	chr15	76994352	15	15	76994352	76994352	1	1	0.4603	405693	0.0433	15	76994352	*	rs2469229	M	77286693	rs2469229	A	C	0.5359	0.0062	0.0017	0.0002	777757	77286693	76994352	15	76994352	15	76994352	*	M	0.635417	3.64706
chr15:76998939:C:G	C	G	0.4809	0.0103	0.4667	0.5098	-0.0072	0.0095	0.4535	0	8.493	11	0.6686	440683	39106	401577	chr15	76998939	15	15	76998939	76998939	1	1	0.4809	423849	0.0431	15	76998939	*	rs17380886	S	77291280	rs17380886	C	G	0.4805	-0.0078	0.0017	7.8e-06	682210	77291280	76998939	15	76998939	15	76998939	*	S	-0.757895	-4.58824
chr15:76999257:T:C	T	C	0.4803	0.0105	0.4657	0.5089	-0.0072	0.0095	0.4493	0	8.608	11	0.658	440683	39106	401577	chr15	76999257	15	15	76999257	76999257	1	1	0.4803	423320	0.0432	15	76999257	*	rs869884	Y	77291598	rs869884	T	C	0.4805	-0.0078	0.0017	6.1e-06	682347	77291598	76999257	15	76999257	15	76999257	*	Y	-0.757895	-4.58824
chr15:77015569:C:T	T	C	0.5227	0.0106	0.4936	0.5373	0.0086	0.0095	0.3685	0	8.665	11	0.6527	440683	39106	401577	chr15	77015569	15	15	77015569	77015569	1	1	0.4773	420676	0.0437	15	77015569	*	rs4886508	Y	77307910	rs4886508	T	C	0.5234	0.008	0.0017	4.8e-06	685313	77307910	77015569	15	77015569	15	77015569	*	Y	0.905263	4.70588
chr15:77018004:C:G	C	G	0.5058	0.0086	0.493	0.5274	-0.0095	0.0095	0.3197	0	8.77	11	0.6431	440683	39106	401577	chr15	77018004	15	15	77018004	77018004	1	1	0.4942	435571	0.0344	15	77018004	*	rs12900395	B	77310345	rs12900395	C	G	0.5074	-0.0086	0.0017	6.8e-07	683375	77310345	77018004	15	77018004	15	77018004	*	B	-1	-5.05882
chr15:77020485:T:C	T	C	0.9031	0.0065	0.8944	0.9164	0.0284	0.0162	0.07878	0	4.053	11	0.9683	440683	39106	401577	chr15	77020485	15	15	77020485	77020485	1	1	0.0969	85404.4	0.022	15	77020485	*	rs16968627	Y	77312826	rs16968627	T	C	0.91417	0.011	0.0031	0.00035	688565	77312826	77020485	15	77020485	15	77020485	*	Y	1.75309	3.54839
chr15:77042446:T:C	T	C	0.3175	0.01	0.2962	0.3326	-0.0074	0.0103	0.4741	14.9	12.926	11	0.2982	440683	39106	401577	chr15	77042446	15	15	77042446	77042446	1	1	0.3175	279834	0.0364	15	77042446	*	rs11630497	Y	77334787	rs11630497	T	C	0.3205	-0.0072	0.002	0.00025	551559	77334787	77042446	15	77042446	15	77042446	*	Y	-0.718447	-3.6
chr15:77046442:G:C	C	G	0.6755	0.0108	0.6556	0.6983	0.0053	0.0103	0.602	0	10.568	11	0.4801	440683	39106	401577	chr15	77046442	15	15	77046442	77046442	1	1	0.3245	286003	0.0427	15	77046442	*	rs8032	V	77338784	rs8032	C	G	0.676	0.0069	0.0019	0.00021	686997	77338784	77046442	15	77046442	15	77046442	*	V	0.514563	3.63158
chr15:77076340:T:C	T	C	0.3343	0.0091	0.3193	0.353	-0.0035	0.0101	0.7314	0	9.159	11	0.6072	440683	39106	401577	chr15	77076340	15	15	77076340	77076340	1	1	0.3343	294641	0.0337	15	77076340	*	rs7169831	Y	77368682	rs7169831	T	C	0.3351	-0.0066	0.0018	0.00032	687217	77368682	77076340	15	77076340	15	77076340	*	Y	-0.346535	-3.66667
chr15:77076370:T:A	A	T	0.6705	0.0108	0.6513	0.6926	0.0045	0.0102	0.6578	0	9.936	11	0.5362	440683	39106	401577	chr15	77076370	15	15	77076370	77076370	1	1	0.3295	290410	0.0413	15	77076370	*	rs938501	W	77368712	rs938501	A	T	0.6734	0.0067	0.0018	0.00025	687345	77368712	77076370	15	77076370	15	77076370	*	W	0.441176	3.72222
chr15:77079666:G:A	A	G	0.6633	0.009	0.645	0.679	0.0036	0.0101	0.7252	0	10.149	11	0.517	440683	39106	401577	chr15	77079666	15	15	77079666	77079666	1	1	0.3367	296756	0.034	15	77079666	*	rs7166154	R	77372008	rs7166154	A	G	0.6627	0.0069	0.0018	0.00018	686903	77372008	77079666	15	77079666	15	77079666	*	R	0.356436	3.83333
chr15:77079780:C:T	T	C	0.6635	0.009	0.645	0.6789	0.0034	0.0101	0.7379	0	10.208	11	0.5118	440683	39106	401577	chr15	77079780	15	15	77079780	77079780	1	1	0.3365	296580	0.0339	15	77079780	*	rs12148761	Y	77372122	rs12148761	T	C	0.6556	0.0068	0.0018	0.00023	686850	77372122	77079780	15	77079780	15	77079780	*	Y	0.336634	3.77778
chr15:77085312:C:T	T	C	0.6739	0.0108	0.6506	0.6904	0.0033	0.0101	0.7438	0	10.776	11	0.4622	440683	39106	401577	chr15	77085312	15	15	77085312	77085312	1	1	0.3261	287413	0.0398	15	77085312	*	rs4886847	Y	77377654	rs4886847	T	C	0.6714	0.0075	0.002	0.00013	560073	77377654	77085312	15	77085312	15	77085312	*	Y	0.326733	3.75
chr15:77086098:A:T	A	T	0.3285	0.0109	0.3065	0.3493	-0.0021	0.0102	0.8344	0	10.282	11	0.5052	440683	39106	401577	chr15	77086098	15	15	77086098	77086098	1	1	0.3285	289529	0.0428	15	77086098	*	rs2404234	W	77378440	rs2404234	A	T	0.3286	-0.0071	0.0018	0.00011	688047	77378440	77086098	15	77086098	15	77086098	*	W	-0.205882	-3.94444
chr15:77086613:T:C	T	C	0.3284	0.0109	0.3066	0.3495	-0.0022	0.0102	0.8249	0	10.238	11	0.5092	440683	39106	401577	chr15	77086613	15	15	77086613	77086613	1	1	0.3284	289441	0.0429	15	77086613	*	rs12372961	Y	77378955	rs12372961	T	C	0.3288	-0.0073	0.0018	8e-05	688075	77378955	77086613	15	77086613	15	77086613	*	Y	-0.215686	-4.05556
chr15:77088375:C:G	C	G	0.3212	0.0133	0.2919	0.3442	-0.0003	0.0102	0.979	0	10.194	11	0.513	440683	39106	401577	chr15	77088375	15	15	77088375	77088375	1	1	0.3212	283095	0.0523	15	77088375	*	rs16968665	S	77380717	rs16968665	C	G	0.3248	-0.0071	0.0019	0.00012	686709	77380717	77088375	15	77088375	15	77088375	*	S	-0.0294118	-3.73684
chr15:77088880:G:T	T	G	0.676	0.0108	0.6513	0.6976	0.0039	0.0102	0.7001	0	9.164	11	0.6068	440683	39106	401577	chr15	77088880	15	15	77088880	77088880	1	1	0.324	285563	0.0463	15	77088880	*	rs2404233	K	77381222	rs2404233	T	G	0.6774	0.0071	0.0018	0.00012	692175	77381222	77088880	15	77088880	15	77088880	*	K	0.382353	3.94444
chr15:77090869:G:T	T	G	0.3734	0.0091	0.3392	0.3972	0.0086	0.0099	0.3869	0	5.058	11	0.9283	440683	39106	401577	chr15	77090869	15	15	77090869	77090869	1	1	0.3734	329102	0.058	15	77090869	*	rs11856538	K	77383211	rs11856538	T	G	0.3913	0.0064	0.0018	0.00032	684517	77383211	77090869	15	77090869	15	77090869	*	K	0.868687	3.55556
chr15:77094902:C:T	T	C	0.3709	0.0091	0.3368	0.396	0.0074	0.0099	0.4567	0	5.171	11	0.9226	440683	39106	401577	chr15	77094902	15	15	77094902	77094902	1	1	0.3709	326899	0.0592	15	77094902	*	rs17381652	Y	77387244	rs17381652	T	C	0.3893	0.0063	0.0018	0.00039	687847	77387244	77094902	15	77094902	15	77094902	*	Y	0.747475	3.5
chr15:77095581:C:T	T	C	0.7415	0.0082	0.7145	0.7553	0.0135	0.011	0.219	0	7.833	11	0.7282	440683	39106	401577	chr15	77095581	15	15	77095581	77095581	1	1	0.2585	227833	0.0408	15	77095581	*	rs7177533	Y	77387923	rs7177533	T	C	0.758	0.011	0.002	5.7e-08	689003	77387923	77095581	15	77095581	15	77095581	*	Y	1.22727	5.5
chr15:77096643:A:T	A	T	0.8321	0.0088	0.8163	0.8563	0.0198	0.0129	0.1236	0	7.79	11	0.732	440683	39106	401577	chr15	77096643	15	15	77096643	77096643	1	1	0.1679	147981	0.04	15	77096643	*	rs4243044	W	77388985	rs4243044	A	T	0.8448	0.0092	0.0024	0.0001	686967	77388985	77096643	15	77096643	15	77096643	*	W	1.53488	3.83333
chr15:77107029:A:G	A	G	0.2646	0.006	0.2507	0.2844	-0.0124	0.0109	0.2544	0	7.59	11	0.7495	440683	39106	401577	chr15	77107029	15	15	77107029	77107029	1	1	0.2646	233209	0.0337	15	77107029	*	rs11853287	D	77399371	rs11853287	A	G	0.2552	-0.0107	0.002	8.3e-08	686385	77399371	77107029	15	77107029	15	77107029	*	D	-1.13761	-5.35
chr15:77107055:C:G	C	G	0.2654	0.0064	0.2506	0.2846	-0.0127	0.0109	0.2445	0	8.995	11	0.6224	440683	39106	401577	chr15	77107055	15	15	77107055	77107055	1	1	0.2654	233915	0.034	15	77107055	*	rs12904088	S	77399397	rs12904088	C	G	0.2551	-0.0107	0.002	8.8e-08	686374	77399397	77107055	15	77107055	15	77107055	*	S	-1.16514	-5.35
chr15:77108046:T:C	T	C	0.2599	0.0082	0.2438	0.2856	-0.0137	0.0109	0.2094	0	7.646	11	0.7446	440683	39106	401577	chr15	77108046	15	15	77108046	77108046	1	1	0.2599	229067	0.0418	15	77108046	*	rs3743478	Y	77400388	rs3743478	T	C	0.2428	-0.0107	0.002	8.3e-08	691322	77400388	77108046	15	77108046	15	77108046	*	Y	-1.25688	-5.35
chr15:77110402:C:T	T	C	0.7404	0.0075	0.7157	0.7542	0.0141	0.0109	0.1975	0	8.099	11	0.7044	440683	39106	401577	chr15	77110402	15	15	77110402	77110402	1	1	0.2596	228803	0.0385	15	77110402	*	rs1823100	Y	77402744	rs1823100	T	C	0.7578	0.0107	0.002	1.1e-07	691453	77402744	77110402	15	77110402	15	77110402	*	Y	1.29358	5.35
chr15:77111818:G:C	C	G	0.7402	0.0075	0.7155	0.7539	0.0137	0.0109	0.2095	0	7.956	11	0.7172	440683	39106	401577	chr15	77111818	15	15	77111818	77111818	1	1	0.2598	228979	0.0384	15	77111818	*	rs4886850	S	77404160	rs4886850	C	G	0.7578	0.0107	0.002	9.2e-08	691559	77404160	77111818	15	77111818	15	77111818	*	S	1.25688	5.35
chr15:77114054:C:T	T	C	0.7395	0.0077	0.7142	0.7537	0.014	0.0109	0.2006	0	7.849	11	0.7268	440683	39106	401577	chr15	77114054	15	15	77114054	77114054	1	1	0.2605	229596	0.0395	15	77114054	*	rs3743479	Y	77406396	rs3743479	T	C	0.7572	0.0108	0.002	7.3e-08	691478	77406396	77114054	15	77114054	15	77114054	*	Y	1.2844	5.4
chr15:77118581:A:C	A	C	0.901	0.0075	0.8786	0.9121	0.0107	0.0165	0.5166	0	7.529	11	0.7547	440683	39106	401577	chr15	77118581	15	15	77118581	77118581	1	1	0.099	87255.2	0.0335	15	77118581	*	rs4886851	M	77410923	rs4886851	A	C	0.8929	-0.0119	0.0029	3.8e-05	680298	77410923	77118581	15	77118581	15	77118581	*	M	0.648485	-4.10345
chr15:77119847:G:C	C	G	0.7431	0.0078	0.714	0.7579	0.016	0.011	0.1433	0	8.859	11	0.6349	440683	39106	401577	chr15	77119847	15	15	77119847	77119847	1	1	0.2569	226423	0.0439	15	77119847	*	rs1446312	S	77412189	rs1446312	C	G	0.761	0.0108	0.002	7.6e-08	690485	77412189	77119847	15	77119847	15	77119847	*	S	1.45455	5.4
chr15:77123146:G:A	A	G	0.0862	0.0072	0.0776	0.1088	-0.019	0.0174	0.2743	0	9.597	11	0.567	440683	39106	401577	chr15	77123146	15	15	77123146	77123146	1	1	0.0862	75973.7	0.0312	15	77123146	*	rs4886510	R	77415488	rs4886510	A	G	0.08676	0.0121	0.0031	8.5e-05	674534	77415488	77123146	15	77123146	15	77123146	*	R	-1.09195	3.90323
chr15:77163572:A:C	A	C	0.257	0.0077	0.2415	0.2838	-0.0169	0.0109	0.1235	0	9.259	11	0.598	440683	39106	401577	chr15	77163572	15	15	77163572	77163572	1	1	0.257	226511	0.0423	15	77163572	*	rs4243045	M	77455914	rs4243045	A	C	0.2396	-0.011	0.002	4.7e-08	691574	77455914	77163572	15	77163572	15	77163572	*	M	-1.55046	-5.5
chr15:77183699:G:C	C	G	0.0862	0.0072	0.0775	0.1086	-0.0173	0.0174	0.3199	0	9.068	11	0.6156	440683	39106	401577	chr15	77183699	15	15	77183699	77183699	1	1	0.0862	75973.7	0.0311	15	77183699	*	rs4886854	S	77476041	rs4886854	C	G	0.08746	0.0129	0.0031	2.4e-05	685483	77476041	77183699	15	77183699	15	77183699	*	S	-0.994253	4.16129
chr15:77201163:C:A	A	C	0.7397	0.0081	0.7142	0.7553	0.0185	0.0109	0.08901	0	9.919	11	0.5377	440683	39106	401577	chr15	77201163	15	15	77201163	77201163	1	1	0.2603	229420	0.0411	15	77201163	*	rs7163503	M	77493505	rs7163503	A	C	0.7576	0.0108	0.002	6.9e-08	691657	77493505	77201163	15	77201163	15	77201163	*	M	1.69725	5.4
chr15:77218243:A:G	A	G	0.2599	0.008	0.244	0.2849	-0.0195	0.0109	0.07368	0	9.966	11	0.5334	440683	39106	401577	chr15	77218243	15	15	77218243	77218243	1	1	0.2599	229067	0.0409	15	77218243	*	rs4886856	R	77510585	rs4886856	A	G	0.2442	-0.0114	0.0022	1.7e-07	528056	77510585	77218243	15	77218243	15	77218243	*	R	-1.78899	-5.18182
chr15:77230232:A:C	A	C	0.2601	0.0079	0.2449	0.2853	-0.0186	0.0109	0.08764	0	10.124	11	0.5193	440683	39106	401577	chr15	77230232	15	15	77230232	77230232	1	1	0.2601	229243	0.0404	15	77230232	*	rs4414462	M	77522574	rs4414462	A	C	0.2425	-0.011	0.002	4.1e-08	691518	77522574	77230232	15	77230232	15	77230232	*	M	-1.70642	-5.5
chr15:77241546:A:G	A	G	0.2591	0.0082	0.2416	0.2847	-0.0191	0.0109	0.07833	0	10.121	11	0.5195	440683	39106	401577	chr15	77241546	15	15	77241546	77241546	1	1	0.2591	228362	0.0431	15	77241546	*	rs11632941	R	77533888	rs11632941	A	G	0.2408	-0.011	0.002	4e-08	691329	77533888	77241546	15	77241546	15	77241546	*	R	-1.75229	-5.5
chr15:77247760:T:C	T	C	0.3559	0.0054	0.3467	0.3732	-0.0086	0.0099	0.3845	0	8.799	11	0.6405	440683	39106	401577	chr15	77247760	15	15	77247760	77247760	1	1	0.3559	313678	0.0265	15	77247760	*	rs11639314	Y	77540102	rs11639314	T	C	0.3487	-0.0082	0.0018	4.9e-06	691794	77540102	77247760	15	77247760	15	77247760	*	Y	-0.868687	-4.55556
chr15:77250955:C:T	T	C	0.7398	0.0078	0.7141	0.7549	0.0186	0.0109	0.08643	0	9.904	11	0.5391	440683	39106	401577	chr15	77250955	15	15	77250955	77250955	1	1	0.2602	229331	0.0408	15	77250955	*	rs12913233	Y	77543297	rs12913233	T	C	0.7574	0.0109	0.002	4.5e-08	691508	77543297	77250955	15	77250955	15	77250955	*	Y	1.70642	5.45
chr15:77292156:T:C	T	C	0.2583	0.0073	0.2436	0.2837	-0.0191	0.0108	0.07823	0	9.715	11	0.5561	440683	39106	401577	chr15	77292156	15	15	77292156	77292156	1	1	0.2583	227657	0.0401	15	77292156	*	rs2175941	Y	77584498	rs2175941	T	C	0.2419	-0.0105	0.002	1.6e-07	692058	77584498	77292156	15	77292156	15	77292156	*	Y	-1.76852	-5.25
chr15:77293478:C:T	T	C	0.7417	0.0072	0.7163	0.7564	0.019	0.0108	0.08014	0	9.597	11	0.567	440683	39106	401577	chr15	77293478	15	15	77293478	77293478	1	1	0.2583	227657	0.0401	15	77293478	*	rs11858641	Y	77585820	rs11858641	T	C	0.7582	0.0107	0.002	9.2e-08	692063	77585820	77293478	15	77293478	15	77293478	*	Y	1.75926	5.35
chr15:77299193:T:G	T	G	0.6516	0.0077	0.628	0.6652	0.0098	0.0099	0.3232	0	8.533	11	0.6649	440683	39106	401577	chr15	77299193	15	15	77299193	77299193	1	1	0.3484	307068	0.0372	15	77299193	*	rs6495237	K	77591535	rs6495237	T	G	0.6538	0.0081	0.0018	6.9e-06	691781	77591535	77299193	15	77299193	15	77299193	*	K	0.989899	4.5
chr15:77304383:C:T	T	C	0.7418	0.0075	0.7163	0.7594	0.0197	0.0108	0.06926	0	9.587	11	0.5678	440683	39106	401577	chr15	77304383	15	15	77304383	77304383	1	1	0.2582	227569	0.0431	15	77304383	*	rs11857294	Y	77596725	rs11857294	T	C	0.7554	0.0098	0.0019	2.2e-07	795046	77596725	77304383	15	77304383	15	77304383	*	Y	1.82407	5.15789
chr15:77316405:G:A	A	G	0.7414	0.0073	0.7161	0.7561	0.0194	0.0108	0.07425	0	9.556	11	0.5707	440683	39106	401577	chr15	77316405	15	15	77316405	77316405	1	1	0.2586	227921	0.04	15	77316405	*	rs11636554	R	77608747	rs11636554	A	G	0.7586	0.0105	0.002	1.7e-07	692472	77608747	77316405	15	77316405	15	77316405	*	R	1.7963	5.25
chr15:77324517:T:C	T	C	0.951	0.0055	0.9377	0.9606	0.0112	0.0229	0.6261	0	9.031	11	0.619	440683	39106	401577	chr15	77324517	15	15	77324517	77324517	1	1	0.049	43186.9	0.0229	15	77324517	*	rs4886859	Y	77616859	rs4886859	T	C	0.9437	-0.0164	0.004	4.4e-05	669519	77616859	77324517	15	77324517	15	77324517	*	Y	0.489083	-4.1
chr15:77329463:A:C	A	C	0.2584	0.0072	0.2437	0.2839	-0.0196	0.0108	0.07112	0	9.546	11	0.5716	440683	39106	401577	chr15	77329463	15	15	77329463	77329463	1	1	0.2584	227745	0.0402	15	77329463	*	rs11632966	M	77621805	rs11632966	A	C	0.2414	-0.0108	0.002	6.3e-08	692429	77621805	77329463	15	77329463	15	77329463	*	M	-1.81481	-5.4
chr15:77336718:T:C	T	C	0.2585	0.0072	0.2438	0.2837	-0.0197	0.0108	0.06979	0	9.595	11	0.5672	440683	39106	401577	chr15	77336718	15	15	77336718	77336718	1	1	0.2585	227833	0.0399	15	77336718	*	rs1493700	Y	77629060	rs1493700	T	C	0.2415	-0.0105	0.002	1.5e-07	692480	77629060	77336718	15	77336718	15	77336718	*	Y	-1.82407	-5.25
chr15:77343533:T:C	T	C	0.2584	0.0072	0.2437	0.2839	-0.0199	0.0108	0.06646	0	9.417	11	0.5835	440683	39106	401577	chr15	77343533	15	15	77343533	77343533	1	1	0.2584	227745	0.0402	15	77343533	*	rs7167794	Y	77635875	rs7167794	T	C	0.2415	-0.0105	0.002	1.6e-07	692528	77635875	77343533	15	77343533	15	77343533	*	Y	-1.84259	-5.25
chr15:77354162:C:T	T	C	0.2552	0.0067	0.2364	0.2679	-0.02	0.0109	0.06527	0	10.019	11	0.5287	440683	39106	401577	chr15	77354162	15	15	77354162	77354162	1	1	0.2552	224925	0.0315	15	77354162	*	rs1191196	Y	77646504	rs1191196	T	C	0.2415	-0.0106	0.002	1.2e-07	692368	77646504	77354162	15	77354162	15	77354162	*	Y	-1.83486	-5.3
chr15:77357089:G:A	A	G	0.7415	0.0073	0.7165	0.7562	0.0196	0.0109	0.07053	0	9.592	11	0.5674	440683	39106	401577	chr15	77357089	15	15	77357089	77357089	1	1	0.2585	227833	0.0397	15	77357089	*	rs12905951	R	77649431	rs12905951	A	G	0.7585	0.0105	0.002	1.4e-07	692522	77649431	77357089	15	77357089	15	77357089	*	R	1.79817	5.25
chr15:77360026:T:C	T	C	0.2582	0.0073	0.2436	0.2829	-0.0195	0.0109	0.0726	0	9.791	11	0.5493	440683	39106	401577	chr15	77360026	15	15	77360026	77360026	1	1	0.2582	227569	0.0393	15	77360026	*	rs4886862	Y	77652368	rs4886862	T	C	0.2412	-0.0106	0.002	1.2e-07	692449	77652368	77360026	15	77360026	15	77360026	*	Y	-1.78899	-5.3
chr15:77364456:G:T	T	G	0.7416	0.0073	0.7165	0.7563	0.0198	0.0109	0.06751	0	9.6	11	0.5667	440683	39106	401577	chr15	77364456	15	15	77364456	77364456	1	1	0.2584	227745	0.0398	15	77364456	*	rs1473922	K	77656798	rs1473922	T	G	0.7586	0.0108	0.002	7.1e-08	692520	77656798	77364456	15	77364456	15	77364456	*	K	1.81651	5.4
chr15:77365340:C:T	T	C	0.7415	0.0073	0.7172	0.7563	0.0197	0.0108	0.06953	0	9.604	11	0.5663	440683	39106	401577	chr15	77365340	15	15	77365340	77365340	1	1	0.2585	227833	0.0391	15	77365340	*	rs1565757	Y	77657682	rs1565757	T	C	0.7585	0.0108	0.002	7.1e-08	692521	77657682	77365340	15	77365340	15	77365340	*	Y	1.82407	5.4
chr15:77378059:A:C	A	C	0.259	0.0073	0.2438	0.2739	-0.0197	0.0108	0.0697	0	8.955	11	0.626	440683	39106	401577	chr15	77378059	15	15	77378059	77378059	1	1	0.259	228274	0.0301	15	77378059	*	rs12914345	M	77670401	rs12914345	A	C	0.2413	-0.0107	0.002	7.9e-08	691931	77670401	77378059	15	77378059	15	77378059	*	M	-1.82407	-5.35
chr15:77379624:A:T	A	T	0.7909	0.0049	0.785	0.8061	0.0175	0.0117	0.1363	0	10.477	11	0.4881	440683	39106	401577	chr15	77379624	15	15	77379624	77379624	1	1	0.2091	184294	0.0211	15	77379624	*	rs12594346	W	77671966	rs12594346	A	T	0.8005	0.011	0.0021	2.5e-07	689901	77671966	77379624	15	77379624	15	77379624	*	W	1.49573	5.2381
chr15:77379776:C:T	T	C	0.2091	0.0049	0.1939	0.2149	-0.0175	0.0117	0.1362	0	10.337	11	0.5003	440683	39106	401577	chr15	77379776	15	15	77379776	77379776	1	1	0.2091	184294	0.021	15	77379776	*	rs16968809	Y	77672118	rs16968809	T	C	0.2013	-0.0109	0.0021	3.3e-07	689965	77672118	77379776	15	77379776	15	77379776	*	Y	-1.49573	-5.19048
chr15:77381117:C:T	T	C	0.7411	0.0073	0.7261	0.7561	0.0197	0.0109	0.06889	0	8.828	11	0.6378	440683	39106	401577	chr15	77381117	15	15	77381117	77381117	1	1	0.2589	228186	0.03	15	77381117	*	rs7166927	Y	77673459	rs7166927	T	C	0.7582	0.0108	0.002	7.9e-08	691756	77673459	77381117	15	77381117	15	77381117	*	Y	1.80734	5.4
chr15:77393515:T:C	T	C	0.2584	0.0073	0.2437	0.2841	-0.0199	0.0109	0.06744	0	9.651	11	0.562	440683	39106	401577	chr15	77393515	15	15	77393515	77393515	1	1	0.2584	227745	0.0404	15	77393515	*	rs1602925	Y	77685857	rs1602925	T	C	0.2418	-0.0107	0.002	1e-07	692235	77685857	77393515	15	77393515	15	77393515	*	Y	-1.82569	-5.35
chr15:77396708:C:T	T	C	0.7415	0.0073	0.7158	0.7562	0.0198	0.0109	0.06793	0	9.619	11	0.5649	440683	39106	401577	chr15	77396708	15	15	77396708	77396708	1	1	0.2585	227833	0.0404	15	77396708	*	rs12911371	Y	77689050	rs12911371	T	C	0.7582	0.0108	0.002	7.8e-08	692223	77689050	77396708	15	77396708	15	77396708	*	Y	1.81651	5.4
chr15:77401592:C:T	T	C	0.7415	0.0073	0.7158	0.7562	0.0198	0.0109	0.06874	0	9.611	11	0.5657	440683	39106	401577	chr15	77401592	15	15	77401592	77401592	1	1	0.2585	227833	0.0404	15	77401592	*	rs11072653	Y	77693934	rs11072653	T	C	0.7582	0.0108	0.002	7.8e-08	692223	77693934	77401592	15	77401592	15	77401592	*	Y	1.81651	5.4
chr15:77403824:A:T	A	T	0.259	0.0076	0.2438	0.2853	-0.0203	0.0108	0.0618	0	9.541	11	0.5721	440683	39106	401577	chr15	77403824	15	15	77403824	77403824	1	1	0.259	228274	0.0415	15	77403824	*	rs4886866	W	77696166	rs4886866	A	T	0.2419	-0.0109	0.002	6.7e-08	692068	77696166	77403824	15	77403824	15	77403824	*	W	-1.87963	-5.45
chr15:77426026:C:A	A	C	0.6955	0.0084	0.664	0.7131	0.0174	0.0103	0.09227	0	10.295	11	0.5041	440683	39106	401577	chr15	77426026	15	15	77426026	77426026	1	1	0.3045	268376	0.0491	15	77426026	*	rs8024485	M	77718368	rs8024485	A	C	0.7118	0.0101	0.0019	1e-07	692228	77718368	77426026	15	77426026	15	77426026	*	M	1.68932	5.31579
chr15:77449298:G:A	A	G	0.6963	0.008	0.666	0.7134	0.0173	0.0103	0.09383	0	10.04	11	0.5268	440683	39106	401577	chr15	77449298	15	15	77449298	77449298	1	1	0.3037	267671	0.0474	15	77449298	*	rs1565756	R	77741640	rs1565756	A	G	0.7105	0.0101	0.0019	9.8e-08	692414	77741640	77449298	15	77449298	15	77449298	*	R	1.67961	5.31579
chr15:77454848:A:G	A	G	0.3015	0.0069	0.2869	0.3324	-0.0172	0.0103	0.0944	0	10.051	11	0.5258	440683	39106	401577	chr15	77454848	15	15	77454848	77454848	1	1	0.3015	265732	0.0455	15	77454848	*	rs7178572	R	77747190	rs7178572	A	G	0.2878	-0.0093	0.0018	2.1e-07	795593	77747190	77454848	15	77454848	15	77454848	*	R	-1.6699	-5.16667
chr15:77454934:A:G	A	G	0.3027	0.0073	0.2868	0.3309	-0.0177	0.0103	0.08611	0	10.179	11	0.5144	440683	39106	401577	chr15	77454934	15	15	77454934	77454934	1	1	0.3027	266789	0.0441	15	77454934	*	rs11633054	R	77747276	rs11633054	A	G	0.2893	-0.0101	0.0019	9.9e-08	692493	77747276	77454934	15	77454934	15	77454934	*	R	-1.71845	-5.31579
chr15:77466953:G:A	A	G	0.6957	0.0083	0.6634	0.713	0.0172	0.0103	0.0958	0	10.135	11	0.5183	440683	39106	401577	chr15	77466953	15	15	77466953	77466953	1	1	0.3043	268200	0.0496	15	77466953	*	rs2055901	R	77759295	rs2055901	A	G	0.7102	0.0098	0.002	5.7e-07	638097	77759295	77466953	15	77466953	15	77466953	*	R	1.6699	4.9
chr15:77471370:C:G	C	G	0.3043	0.0082	0.2871	0.337	-0.0172	0.0103	0.09496	0	10.21	11	0.5116	440683	39106	401577	chr15	77471370	15	15	77471370	77471370	1	1	0.3043	268200	0.0499	15	77471370	*	rs8034133	S	77763712	rs8034133	C	G	0.2898	-0.0096	0.002	9.9e-07	638144	77763712	77471370	15	77471370	15	77471370	*	S	-1.6699	-4.8
chr15:77489584:A:G	A	G	0.3031	0.0073	0.2871	0.3338	-0.0175	0.0103	0.09075	0	10.374	11	0.4971	440683	39106	401577	chr15	77489584	15	15	77489584	77489584	1	1	0.3031	267142	0.0467	15	77489584	*	rs965480	R	77781926	rs965480	A	G	0.2927	-0.01	0.0019	1.6e-07	692554	77781926	77489584	15	77489584	15	77489584	*	R	-1.69903	-5.26316
chr15:77489993:A:G	A	G	0.3023	0.0072	0.286	0.333	-0.0168	0.0103	0.1036	0	10.379	11	0.4966	440683	39106	401577	chr15	77489993	15	15	77489993	77489993	1	1	0.3023	266437	0.047	15	77489993	*	rs12910361	R	77782335	rs12910361	A	G	0.2897	-0.0099	0.0019	1.7e-07	692252	77782335	77489993	15	77489993	15	77489993	*	R	-1.63107	-5.21053
chr15:77501017:A:G	A	G	0.3036	0.0075	0.2862	0.3356	-0.0169	0.0103	0.1025	0	10.558	11	0.481	440683	39106	401577	chr15	77501017	15	15	77501017	77501017	1	1	0.3036	267583	0.0494	15	77501017	*	rs1022172	R	77793359	rs1022172	A	G	0.2907	-0.0102	0.0019	7.9e-08	692388	77793359	77501017	15	77501017	15	77501017	*	R	-1.64078	-5.36842
chr15:77507315:A:G	A	G	0.4	0.0065	0.3882	0.4193	-0.0254	0.0097	0.008865	0	9.723	11	0.5555	440683	39106	401577	chr15	77507315	15	15	77507315	77507315	1	1	0.4	352546	0.0311	15	77507315	*	rs4886869	R	77799657	rs4886869	A	G	0.3952	-0.01	0.0018	2.9e-08	678149	77799657	77507315	15	77507315	15	77507315	*	R	-2.61856	-5.55556
chr15:77510449:G:C	C	G	0.7027	0.009	0.6785	0.725	0.0145	0.0104	0.1626	0	10.699	11	0.4688	440683	39106	401577	chr15	77510449	15	15	77510449	77510449	1	1	0.2973	262030	0.0465	15	77510449	*	rs11857450	S	77802791	rs11857450	C	G	0.7171	0.0099	0.0019	2.4e-07	687973	77802791	77510449	15	77510449	15	77510449	*	S	1.39423	5.21053
chr15:77526714:A:G	A	G	0.2962	0.0082	0.2752	0.3323	-0.0147	0.0104	0.1587	1.3	11.14	11	0.4316	440683	39106	401577	chr15	77526714	15	15	77526714	77526714	1	1	0.2962	261061	0.0571	15	77526714	*	rs12901503	R	77819056	rs12901503	A	G	0.2826	-0.0101	0.0019	1.9e-07	687370	77819056	77526714	15	77526714	15	77526714	*	R	-1.41346	-5.31579
chr15:77536326:G:A	A	G	0.7032	0.0082	0.6617	0.7251	0.0174	0.0104	0.09433	0	10.262	11	0.507	440683	39106	401577	chr15	77536326	15	15	77536326	77536326	1	1	0.2968	261589	0.0634	15	77536326	*	rs907388	R	77828668	rs907388	A	G	0.7166	0.0102	0.0019	1.1e-07	691546	77828668	77536326	15	77536326	15	77536326	*	R	1.67308	5.36842
chr15:77538291:T:C	T	C	0.2927	0.008	0.2681	0.3359	-0.0165	0.0105	0.1139	0	9.499	11	0.5759	440683	39106	401577	chr15	77538291	15	15	77538291	77538291	1	1	0.2927	257976	0.0678	15	77538291	*	rs869301	Y	77830633	rs869301	T	C	0.2816	-0.0102	0.0019	1.2e-07	689464	77830633	77538291	15	77538291	15	77538291	*	Y	-1.57143	-5.36842
chr15:77539974:C:G	C	G	0.2982	0.0093	0.2738	0.3465	-0.0153	0.0104	0.1415	0	9.58	11	0.5685	440683	39106	401577	chr15	77539974	15	15	77539974	77539974	1	1	0.2982	262823	0.0727	15	77539974	*	rs7171448	S	77832316	rs7171448	C	G	0.2833	-0.0102	0.0019	1e-07	691906	77832316	77539974	15	77539974	15	77539974	*	S	-1.47115	-5.36842
chr15:77540420:G:A	A	G	0.7034	0.0091	0.6536	0.7275	0.0152	0.0104	0.1418	0	9.297	11	0.5945	440683	39106	401577	chr15	77540420	15	15	77540420	77540420	1	1	0.2966	261413	0.0739	15	77540420	*	rs7177055	R	77832762	rs7177055	A	G	0.7168	0.0091	0.0018	3.9e-07	795429	77832762	77540420	15	77540420	15	77540420	*	R	1.46154	5.05556
chr15:77546077:T:C	T	C	0.2696	0.0129	0.2349	0.331	-0.0179	0.0107	0.09489	3.9	11.449	11	0.4064	440683	39106	401577	chr15	77546077	15	15	77546077	77546077	1	1	0.2696	237616	0.0961	15	77546077	*	rs4886875	Y	77838419	rs4886875	T	C	0.2553	-0.0073	0.002	0.00026	690607	77838419	77546077	15	77546077	15	77546077	*	Y	-1.6729	-3.65
chr15:77546149:C:T	T	C	0.7301	0.0129	0.669	0.7648	0.0177	0.0107	0.09909	5	11.583	11	0.3958	440683	39106	401577	chr15	77546149	15	15	77546149	77546149	1	1	0.2699	237881	0.0958	15	77546149	*	rs4886876	Y	77838491	rs4886876	T	C	0.7448	0.0074	0.002	0.00018	690509	77838491	77546149	15	77546149	15	77546149	*	Y	1.65421	3.7
chr15:77546193:C:G	C	G	0.2697	0.0129	0.2352	0.3308	-0.0178	0.0107	0.09811	3.1	11.347	11	0.4147	440683	39106	401577	chr15	77546193	15	15	77546193	77546193	1	1	0.2697	237704	0.0956	15	77546193	*	rs4886877	S	77838535	rs4886877	C	G	0.2552	-0.0073	0.002	0.00025	690272	77838535	77546193	15	77546193	15	77546193	*	S	-1.66355	-3.65
chr15:77547419:T:C	T	C	0.2682	0.013	0.2333	0.3309	-0.0176	0.0107	0.1001	4.5	11.515	11	0.4012	440683	39106	401577	chr15	77547419	15	15	77547419	77547419	1	1	0.2682	236382	0.0976	15	77547419	*	rs11857860	Y	77839761	rs11857860	T	C	0.2561	-0.0074	0.002	0.0002	688954	77839761	77547419	15	77547419	15	77547419	*	Y	-1.64486	-3.7
chr15:77547787:A:G	A	G	0.2695	0.0129	0.2354	0.3303	-0.0178	0.0107	0.09789	4.3	11.496	11	0.4027	440683	39106	401577	chr15	77547787	15	15	77547787	77547787	1	1	0.2695	237528	0.0949	15	77547787	*	rs11854328	R	77840129	rs11854328	A	G	0.2553	-0.0073	0.002	0.00027	690296	77840129	77547787	15	77547787	15	77547787	*	R	-1.66355	-3.65
chr15:77548372:A:G	A	G	0.268	0.0121	0.2342	0.325	-0.0171	0.0108	0.113	6.6	11.778	11	0.3805	440683	39106	401577	chr15	77548372	15	15	77548372	77548372	1	1	0.268	236206	0.0908	15	77548372	*	rs11855188	R	77840714	rs11855188	A	G	0.2564	-0.0071	0.002	0.00034	689505	77840714	77548372	15	77548372	15	77548372	*	R	-1.58333	-3.55
chr15:77552174:G:T	T	G	0.6235	0.0069	0.5973	0.6401	0.0199	0.0098	0.04211	0	8.426	11	0.6747	440683	39106	401577	chr15	77552174	15	15	77552174	77552174	1	1	0.3765	331834	0.0428	15	77552174	*	rs907372	K	77844516	rs907372	T	G	0.6281	0.0081	0.0018	5.1e-06	691889	77844516	77552174	15	77552174	15	77552174	*	K	2.03061	4.5
chr15:77553617:G:A	A	G	0.6248	0.0067	0.597	0.6394	0.0204	0.0098	0.03687	0	8.393	11	0.6777	440683	39106	401577	chr15	77553617	15	15	77553617	77553617	1	1	0.3752	330689	0.0424	15	77553617	*	rs12904553	V	77845959	rs12904553	A	G	0.6283	0.0079	0.0018	8.5e-06	692456	77845959	77553617	15	77553617	15	77553617	*	V	2.08163	4.38889
chr15:77568568:A:G	A	G	0.5883	0.0079	0.5817	0.6246	0.0081	0.0097	0.4023	0	3.928	11	0.972	440683	39106	401577	chr15	77568568	15	15	77568568	77568568	1	1	0.4117	362858	0.0429	15	77568568	*	rs2682925	R	77860910	rs2682925	A	G	0.59	0.0081	0.0018	3.7e-06	688466	77860910	77568568	15	77568568	15	77568568	*	R	0.835052	4.5
chr15:77570853:C:T	T	C	0.2589	0.0059	0.2492	0.2819	-0.009	0.0109	0.4068	0	4.496	11	0.9531	440683	39106	401577	chr15	77570853	15	15	77570853	77570853	1	1	0.2589	228186	0.0327	15	77570853	*	rs11630235	Y	77863195	rs11630235	T	C	0.2652	0.0072	0.002	0.00032	683016	77863195	77570853	15	77570853	15	77570853	*	Y	-0.825688	3.6
chr15:77571937:G:A	A	G	0.4116	0.0077	0.3758	0.418	-0.0073	0.0097	0.4482	0	3.476	11	0.9828	440683	39106	401577	chr15	77571937	15	15	77571937	77571937	1	1	0.4116	362770	0.0422	15	77571937	*	rs2667774	R	77864279	rs2667774	A	G	0.4104	-0.0083	0.0018	2.1e-06	689125	77864279	77571937	15	77571937	15	77571937	*	R	-0.752577	-4.61111
chr15:77572704:G:A	A	G	0.2559	0.0062	0.243	0.2788	-0.01	0.0109	0.3622	0	4.176	11	0.9645	440683	39106	401577	chr15	77572704	15	15	77572704	77572704	1	1	0.2559	225542	0.0358	15	77572704	*	rs1104815	R	77865046	rs1104815	A	G	0.264	0.007	0.002	0.00038	688663	77865046	77572704	15	77572704	15	77572704	*	R	-0.917431	3.5
chr15:77573213:C:T	T	C	0.2533	0.0074	0.2351	0.2814	-0.0097	0.011	0.3762	0	4.157	11	0.9651	440683	39106	401577	chr15	77573213	15	15	77573213	77573213	1	1	0.2533	223250	0.0463	15	77573213	*	rs8039399	Y	77865555	rs8039399	T	C	0.2594	0.0072	0.002	0.00028	688680	77865555	77573213	15	77573213	15	77573213	*	Y	-0.881818	3.6
chr15:77573365:C:G	C	G	0.5879	0.0078	0.5814	0.6238	0.0074	0.0097	0.4457	0	3.707	11	0.9777	440683	39106	401577	chr15	77573365	15	15	77573365	77573365	1	1	0.4121	363211	0.0424	15	77573365	*	rs939493	S	77865707	rs939493	C	G	0.5896	0.0083	0.0018	2.1e-06	682983	77865707	77573365	15	77573365	15	77573365	*	S	0.762887	4.61111
chr15:77574822:G:A	A	G	0.4115	0.0077	0.3756	0.4178	-0.0075	0.0097	0.44	0	3.567	11	0.9809	440683	39106	401577	chr15	77574822	15	15	77574822	77574822	1	1	0.4115	362682	0.0422	15	77574822	*	rs2667780	R	77867164	rs2667780	A	G	0.4098	-0.0086	0.0018	9.2e-07	683351	77867164	77574822	15	77574822	15	77574822	*	R	-0.773196	-4.77778
chr15:77577575:C:T	T	C	0.4275	0.0071	0.391	0.432	-0.0042	0.0096	0.659	0	4.393	11	0.957	440683	39106	401577	chr15	77577575	15	15	77577575	77577575	1	1	0.4275	376784	0.041	15	77577575	*	rs2682920	Y	77869917	rs2682920	T	C	0.418	-0.009	0.0018	2.8e-07	682461	77869917	77577575	15	77577575	15	77577575	*	Y	-0.4375	-5
chr15:77578029:A:G	A	G	0.5881	0.0073	0.5818	0.6166	0.0062	0.0096	0.5183	0	3.571	11	0.9808	440683	39106	401577	chr15	77578029	15	15	77578029	77578029	1	1	0.4119	363035	0.0348	15	77578029	*	rs2682919	R	77870371	rs2682919	A	G	0.5899	0.0082	0.0017	1e-06	785449	77870371	77578029	15	77578029	15	77578029	*	R	0.645833	4.82353
chr15:77579697:G:C	C	G	0.3681	0.009	0.3303	0.3751	-0.0045	0.0099	0.647	0	4.345	11	0.9587	440683	39106	401577	chr15	77579697	15	15	77579697	77579697	1	1	0.3681	324431	0.0448	15	77579697	*	rs907381	S	77872039	rs907381	C	G	0.3631	-0.0095	0.0018	1.1e-07	691700	77872039	77579697	15	77579697	15	77579697	*	S	-0.454545	-5.27778
chr15:77580567:C:T	T	C	0.3696	0.01	0.3303	0.3782	-0.0041	0.0098	0.6736	0	4.149	11	0.9653	440683	39106	401577	chr15	77580567	15	15	77580567	77580567	1	1	0.3696	325753	0.0479	15	77580567	*	rs907380	Y	77872909	rs907380	T	C	0.3641	-0.0096	0.0018	7.4e-08	691855	77872909	77580567	15	77580567	15	77580567	*	Y	-0.418367	-5.33333
chr15:77580622:C:T	T	C	0.3684	0.0091	0.3304	0.3754	-0.0041	0.0098	0.6809	0	4.054	11	0.9683	440683	39106	401577	chr15	77580622	15	15	77580622	77580622	1	1	0.3684	324695	0.045	15	77580622	*	rs907379	Y	77872964	rs907379	T	C	0.3636	-0.0097	0.0018	7.8e-08	686100	77872964	77580622	15	77580622	15	77580622	*	Y	-0.418367	-5.38889
chr15:77580851:G:A	A	G	0.3683	0.0091	0.3304	0.3753	-0.0039	0.0098	0.6932	0	4.006	11	0.9698	440683	39106	401577	chr15	77580851	15	15	77580851	77580851	1	1	0.3683	324607	0.0449	15	77580851	*	rs907378	R	77873193	rs907378	A	G	0.3637	-0.0096	0.0018	7.6e-08	692294	77873193	77580851	15	77580851	15	77580851	*	R	-0.397959	-5.33333
chr15:77580982:C:T	T	C	0.0869	0.0067	0.0795	0.1083	-0.0013	0.0172	0.9386	0	4.663	11	0.9464	440683	39106	401577	chr15	77580982	15	15	77580982	77580982	1	1	0.0869	76590.7	0.0288	15	77580982	*	rs907377	Y	77873324	rs907377	T	C	0.09635	0.0153	0.0033	3.8e-06	648921	77873324	77580982	15	77580982	15	77580982	*	Y	-0.0755814	4.63636
chr15:77581070:T:C	T	C	0.6309	0.0092	0.6239	0.6692	0.0047	0.0098	0.6357	0	4.049	11	0.9685	440683	39106	401577	chr15	77581070	15	15	77581070	77581070	1	1	0.3691	325312	0.0453	15	77581070	*	rs939486	Y	77873412	rs939486	T	C	0.6368	0.0096	0.0018	6.8e-08	691959	77873412	77581070	15	77581070	15	77581070	*	Y	0.479592	5.33333
chr15:77582775:C:A	A	C	0.3689	0.009	0.3311	0.3758	-0.0038	0.0098	0.6962	0	4.139	11	0.9657	440683	39106	401577	chr15	77582775	15	15	77582775	77582775	1	1	0.3689	325136	0.0447	15	77582775	*	rs2667768	M	77875117	rs2667768	A	C	0.3625	-0.0096	0.0018	6.9e-08	688338	77875117	77582775	15	77582775	15	77582775	*	M	-0.387755	-5.33333
chr15:77582926:T:G	T	G	0.6319	0.009	0.6248	0.6695	0.0041	0.0099	0.6742	0	4.021	11	0.9693	440683	39106	401577	chr15	77582926	15	15	77582926	77582926	1	1	0.3681	324431	0.0447	15	77582926	*	rs2682912	K	77875268	rs2682912	T	G	0.6369	0.0097	0.0019	2.6e-07	671338	77875268	77582926	15	77582926	15	77582926	*	K	0.414141	5.10526
chr15:77583249:T:C	T	C	0.631	0.009	0.6243	0.669	0.004	0.0098	0.6836	0	4.133	11	0.9659	440683	39106	401577	chr15	77583249	15	15	77583249	77583249	1	1	0.369	325224	0.0447	15	77583249	*	rs2682911	Y	77875591	rs2682911	T	C	0.6359	0.0097	0.0018	5.1e-08	688541	77875591	77583249	15	77583249	15	77583249	*	Y	0.408163	5.38889
chr15:77585453:A:G	A	G	0.7467	0.006	0.722	0.7632	0.017	0.011	0.1226	0	6.065	11	0.869	440683	39106	401577	chr15	77585453	15	15	77585453	77585453	1	1	0.2533	223250	0.0412	15	77585453	*	rs11633811	R	77877795	rs11633811	A	G	0.7405	-0.007	0.002	0.00044	679868	77877795	77585453	15	77585453	15	77585453	*	R	1.54545	-3.5
chr15:77589781:T:C	T	C	0.6288	0.0093	0.6223	0.6679	0.004	0.0098	0.6877	0	3.751	11	0.9766	440683	39106	401577	chr15	77589781	15	15	77589781	77589781	1	1	0.3712	327163	0.0456	15	77589781	*	rs884141	Y	77882123	rs884141	T	C	0.6332	0.0098	0.0018	3.9e-08	689395	77882123	77589781	15	77589781	15	77589781	*	Y	0.408163	5.44444
chr15:77592300:A:G	A	G	0.6277	0.0102	0.6214	0.6678	0.0039	0.0098	0.6897	0	4.454	11	0.9547	440683	39106	401577	chr15	77592300	15	15	77592300	77592300	1	1	0.3723	328133	0.0464	15	77592300	*	rs2667759	R	77884642	rs2667759	A	G	0.6337	0.0095	0.0018	1.1e-07	689588	77884642	77592300	15	77592300	15	77592300	*	R	0.397959	5.27778
chr15:77593120:G:T	T	G	0.3715	0.0098	0.332	0.3782	-0.0044	0.0098	0.6571	0	4.383	11	0.9574	440683	39106	401577	chr15	77593120	15	15	77593120	77593120	1	1	0.3715	327427	0.0462	15	77593120	*	rs12906211	B	77885462	rs12906211	T	G	0.3662	-0.0096	0.0018	1.3e-07	688896	77885462	77593120	15	77593120	15	77593120	*	B	-0.44898	-5.33333
chr15:77594729:C:G	C	G	0.6308	0.0105	0.6241	0.6711	0.0034	0.0098	0.7322	0	5.129	11	0.9247	440683	39106	401577	chr15	77594729	15	15	77594729	77594729	1	1	0.3692	325400	0.047	15	77594729	*	rs9806734	S	77887071	rs9806734	C	G	0.6367	0.0096	0.0018	1.4e-07	686560	77887071	77594729	15	77594729	15	77594729	*	S	0.346939	5.33333
chr15:77596931:T:C	T	C	0.6217	0.0095	0.6146	0.658	0.0027	0.0098	0.78	0	3.916	11	0.9723	440683	39106	401577	chr15	77596931	15	15	77596931	77596931	1	1	0.3783	333421	0.0434	15	77596931	*	rs12594829	Y	77889273	rs12594829	T	C	0.6283	0.0092	0.0018	2.5e-07	683921	77889273	77596931	15	77596931	15	77596931	*	Y	0.27551	5.11111
chr15:77597499:C:G	C	G	0.623	0.0095	0.6153	0.6586	0.0023	0.0098	0.8112	0	3.89	11	0.973	440683	39106	401577	chr15	77597499	15	15	77597499	77597499	1	1	0.377	332275	0.0433	15	77597499	*	rs16968985	S	77889841	rs16968985	C	G	0.6287	0.0091	0.0018	5.3e-07	683555	77889841	77597499	15	77597499	15	77597499	*	S	0.234694	5.05556
chr15:77601914:T:C	T	C	0.6261	0.0107	0.6175	0.6622	0.0044	0.0098	0.6571	0	3.162	11	0.9884	440683	39106	401577	chr15	77601914	15	15	77601914	77601914	1	1	0.3739	329543	0.0447	15	77601914	*	rs8034247	Y	77894256	rs8034247	T	C	0.6344	0.0094	0.0018	1.7e-07	678994	77894256	77601914	15	77601914	15	77601914	*	Y	0.44898	5.22222
chr15:77602245:A:G	A	G	0.6261	0.0107	0.6175	0.6622	0.0041	0.0098	0.6787	0	3.446	11	0.9834	440683	39106	401577	chr15	77602245	15	15	77602245	77602245	1	1	0.3739	329543	0.0447	15	77602245	*	rs8033468	R	77894587	rs8033468	A	G	0.6346	0.0092	0.0018	4.2e-07	679133	77894587	77602245	15	77602245	15	77602245	*	R	0.418367	5.11111
chr15:77602705:T:C	T	C	0.625	0.0109	0.6168	0.6617	0.0036	0.0098	0.7166	0	3.486	11	0.9826	440683	39106	401577	chr15	77602705	15	15	77602705	77602705	1	1	0.375	330512	0.0449	15	77602705	*	rs7179753	Y	77895047	rs7179753	T	C	0.6342	0.0093	0.0018	2.4e-07	678851	77895047	77602705	15	77602705	15	77602705	*	Y	0.367347	5.16667
chr15:77604444:G:A	A	G	0.3652	0.0095	0.3312	0.3738	-0.0028	0.0099	0.776	0	3.844	11	0.9743	440683	39106	401577	chr15	77604444	15	15	77604444	77604444	1	1	0.3652	321875	0.0426	15	77604444	*	rs11856468	R	77896786	rs11856468	A	G	0.3633	-0.0096	0.0018	1.2e-07	676838	77896786	77604444	15	77604444	15	77604444	*	R	-0.282828	-5.33333
chr15:77605134:A:C	A	C	0.631	0.01	0.6219	0.665	0.0029	0.0099	0.77	0	3.909	11	0.9725	440683	39106	401577	chr15	77605134	15	15	77605134	77605134	1	1	0.369	325224	0.0431	15	77605134	*	rs907389	M	77897476	rs907389	A	C	0.6391	0.0095	0.0018	2.1e-07	678855	77897476	77605134	15	77605134	15	77605134	*	M	0.292929	5.27778
chr15:77612073:A:C	A	C	0.6265	0.0104	0.6178	0.6628	0.002	0.0098	0.8386	0	4.087	11	0.9673	440683	39106	401577	chr15	77612073	15	15	77612073	77612073	1	1	0.3735	329190	0.045	15	77612073	*	rs11072657	N	77904415	rs11072657	A	C	0.6351	0.0094	0.0018	2.9e-07	676718	77904415	77612073	15	77612073	15	77612073	*	N	0.204082	5.22222
chr15:77612602:G:A	A	G	0.3735	0.0102	0.3368	0.3819	-0.0015	0.0098	0.875	0	4.007	11	0.9697	440683	39106	401577	chr15	77612602	15	15	77612602	77612602	1	1	0.3735	329190	0.0451	15	77612602	*	rs12591110	D	77904944	rs12591110	A	G	0.3641	-0.0095	0.0018	1.6e-07	676771	77904944	77612602	15	77612602	15	77612602	*	D	-0.153061	-5.27778
chr15:77614803:G:A	A	G	0.3799	0.0101	0.3447	0.3885	-0.0017	0.0098	0.8594	0	4.367	11	0.9579	440683	39106	401577	chr15	77614803	15	15	77614803	77614803	1	1	0.3799	334831	0.0438	15	77614803	*	rs3743481	R	77907145	rs3743481	A	G	0.3709	-0.0097	0.0018	1.1e-07	674043	77907145	77614803	15	77614803	15	77614803	*	R	-0.173469	-5.38889
chr15:77720276:C:T	T	C	0.2578	0.0074	0.2314	0.2753	-0.0069	0.011	0.5303	0	10.185	11	0.5138	440683	39106	401577	chr15	77720276	15	15	77720276	77720276	1	1	0.2578	227216	0.0439	15	77720276	*	rs11855853	Y	78012618	rs11855853	T	C	0.2649	-0.0145	0.002	2.4e-13	682564	78012618	77720276	15	77720276	15	77720276	*	Y	-0.627273	-7.25
chr15:77720346:G:A	A	G	0.2575	0.0071	0.2331	0.2733	-0.0057	0.011	0.6036	0	10.188	11	0.5135	440683	39106	401577	chr15	77720346	15	15	77720346	77720346	1	1	0.2575	226952	0.0402	15	77720346	*	rs11856579	R	78012688	rs11856579	A	G	0.2654	-0.0141	0.002	8e-13	681050	78012688	77720346	15	77720346	15	77720346	*	R	-0.518182	-7.05
chr15:77724930:G:A	A	G	0.4241	0.007	0.4022	0.4379	-0.0015	0.0097	0.8741	19.6	13.686	11	0.2508	440683	39106	401577	chr15	77724930	15	15	77724930	77724930	1	1	0.4241	373787	0.0357	15	77724930	*	rs4886901	R	78017272	rs4886901	A	G	0.4361	-0.0068	0.0017	0.0001	683146	78017272	77724930	15	77724930	15	77724930	*	R	-0.154639	-4
chr15:77732925:G:A	A	G	0.0899	0.0044	0.0756	0.0968	0.004	0.0166	0.8099	8.2	11.979	11	0.3652	440683	39106	401577	chr15	77732925	15	15	77732925	77732925	1	1	0.0899	79234.8	0.0212	15	77732925	*	rs4076999	R	78025267	rs4076999	A	G	0.08928	0.0134	0.0031	1.3e-05	692132	78025267	77732925	15	77732925	15	77732925	*	R	0.240964	4.32258
chr15:77733126:A:G	A	G	0.9101	0.0045	0.9032	0.9244	-0.0034	0.0165	0.8348	7	11.832	11	0.3764	440683	39106	401577	chr15	77733126	15	15	77733126	77733126	1	1	0.0899	79234.8	0.0212	15	77733126	*	rs4076997	R	78025468	rs4076997	A	G	0.91061	-0.0132	0.0031	1.8e-05	685445	78025468	77733126	15	77733126	15	77733126	*	R	-0.206061	-4.25806
chr15:77737194:C:G	C	G	0.5789	0.0058	0.5684	0.6002	0.0031	0.0097	0.748	17.5	13.333	11	0.2721	440683	39106	401577	chr15	77737194	15	15	77737194	77737194	1	1	0.4211	371143	0.0318	15	77737194	*	rs12438542	S	78029536	rs12438542	C	G	0.5688	0.0064	0.0017	0.00024	689707	78029536	77737194	15	77737194	15	77737194	*	S	0.319588	3.76471
chr15:77740365:G:A	A	G	0.0753	0.0034	0.0588	0.0794	0.0068	0.018	0.7041	25.4	14.751	11	0.1942	440683	39106	401577	chr15	77740365	15	15	77740365	77740365	1	1	0.0753	66366.9	0.0206	15	77740365	*	rs12324894	R	78032707	rs12324894	A	G	0.07495	0.0144	0.0034	2.2e-05	684797	78032707	77740365	15	77740365	15	77740365	*	R	0.377778	4.23529
chr15:77752289:G:T	T	G	0.1684	0.004	0.152	0.1727	-0.0047	0.0128	0.7157	31.1	15.968	11	0.1423	440683	39106	401577	chr15	77752289	15	15	77752289	77752289	1	1	0.1684	148422	0.0207	15	77752289	*	rs12442435	K	78044631	rs12442435	T	G	0.1701	0.0098	0.0023	1.9e-05	686786	78044631	77752289	15	77752289	15	77752289	*	K	-0.367188	4.26087
chr15:77763137:G:A	A	G	0.1744	0.0036	0.1612	0.1786	-0.0008	0.0126	0.9479	30.7	15.88	11	0.1456	440683	39106	401577	chr15	77763137	15	15	77763137	77763137	1	1	0.1744	153710	0.0174	15	77763137	*	rs11635700	R	78055479	rs11635700	A	G	0.1749	0.0103	0.0023	6.3e-06	684750	78055479	77763137	15	77763137	15	77763137	*	R	-0.0634921	4.47826
chr15:77777089:T:C	T	C	0.3287	0.0064	0.3098	0.3588	-0.0009	0.0101	0.9258	17.9	13.404	11	0.2678	440683	39106	401577	chr15	77777089	15	15	77777089	77777089	1	1	0.3287	289705	0.049	15	77777089	*	rs6495247	B	78069431	rs6495247	T	C	0.3282	0.0093	0.0019	5.2e-07	681578	78069431	77777089	15	77777089	15	77777089	*	B	-0.0891089	4.89474
chr15:77797474:T:C	T	C	0.8051	0.0041	0.7986	0.8118	0.0046	0.012	0.7021	36	17.2	11	0.1021	440683	39106	401577	chr15	77797474	15	15	77797474	77797474	1	1	0.1949	171778	0.0132	15	77797474	*	rs7177234	Y	78089816	rs7177234	T	C	0.8024	-0.0095	0.0022	1.1e-05	683967	78089816	77797474	15	77797474	15	77797474	*	Y	0.383333	-4.31818
chr15:77799036:A:G	A	G	0.8056	0.0044	0.7988	0.8121	0.0052	0.012	0.668	37	17.461	11	0.09495	440683	39106	401577	chr15	77799036	15	15	77799036	77799036	1	1	0.1944	171338	0.0133	15	77799036	*	rs12441695	R	78091378	rs12441695	A	G	0.8023	-0.0094	0.0022	1.5e-05	684143	78091378	77799036	15	77799036	15	77799036	*	R	0.433333	-4.27273
chr15:77799264:A:G	A	G	0.8052	0.0043	0.7982	0.812	0.0052	0.012	0.6651	37.3	17.539	11	0.09292	440683	39106	401577	chr15	77799264	15	15	77799264	77799264	1	1	0.1948	171690	0.0138	15	77799264	*	rs11636608	R	78091606	rs11636608	A	G	0.8014	-0.0094	0.0022	1.6e-05	684232	78091606	77799264	15	77799264	15	77799264	*	R	0.433333	-4.27273
chr15:77800856:A:C	A	C	0.8012	0.0045	0.7939	0.8072	0.006	0.0119	0.6116	32	16.173	11	0.1348	440683	39106	401577	chr15	77800856	15	15	77800856	77800856	1	1	0.1988	175216	0.0133	15	77800856	*	rs7172936	M	78093198	rs7172936	A	C	0.7984	-0.0088	0.002	1.5e-05	786884	78093198	77800856	15	77800856	15	77800856	*	M	0.504202	-4.4
chr15:77806146:T:G	T	G	0.8106	0.0039	0.8043	0.8175	0.0137	0.0122	0.2618	25.6	14.793	11	0.1922	440683	39106	401577	chr15	77806146	15	15	77806146	77806146	1	1	0.1894	166931	0.0132	15	77806146	*	rs11631881	B	78098488	rs11631881	T	G	0.8105	-0.0089	0.0022	4.9e-05	674213	78098488	77806146	15	77806146	15	77806146	*	B	1.12295	-4.04545
chr15:77817077:C:A	A	C	0.6155	0.0078	0.5886	0.6391	0.0102	0.0098	0.3008	20.2	13.78	11	0.2454	440683	39106	401577	chr15	77817077	15	15	77817077	77817077	1	1	0.3845	338885	0.0505	15	77817077	*	rs1123552	H	78109419	rs1123552	A	C	0.6162	-0.0097	0.0018	5.5e-08	685179	78109419	77817077	15	77817077	15	77817077	*	H	1.04082	-5.38889
chr15:77821079:C:T	T	C	0.6159	0.0077	0.5889	0.6394	0.0102	0.0098	0.3017	21	13.92	11	0.2374	440683	39106	401577	chr15	77821079	15	15	77821079	77821079	1	1	0.3841	338533	0.0505	15	77821079	*	rs4886526	Y	78113421	rs4886526	T	C	0.6167	-0.0099	0.0018	3e-08	685584	78113421	77821079	15	77821079	15	77821079	*	Y	1.04082	-5.5
chr15:77825343:T:C	T	C	0.3836	0.0078	0.3604	0.413	-0.01	0.0098	0.3071	18.3	13.457	11	0.2645	440683	39106	401577	chr15	77825343	15	15	77825343	77825343	1	1	0.3836	338092	0.0526	15	77825343	*	rs6495252	Y	78117685	rs6495252	T	C	0.3831	0.0099	0.0018	2.8e-08	685875	78117685	77825343	15	77825343	15	77825343	*	Y	-1.02041	5.5
chr15:77827003:C:A	A	C	0.6181	0.0087	0.588	0.6408	0.0099	0.0098	0.3123	22.5	14.198	11	0.2222	440683	39106	401577	chr15	77827003	15	15	77827003	77827003	1	1	0.3819	336594	0.0528	15	77827003	*	rs4587942	M	78119345	rs4587942	A	C	0.6172	-0.0098	0.0018	3.5e-08	686795	78119345	77827003	15	77827003	15	77827003	*	M	1.0102	-5.44444
chr15:77829770:G:A	A	G	0.3237	0.0072	0.3002	0.3517	-0.009	0.0102	0.3775	11	12.357	11	0.3374	440683	39106	401577	chr15	77829770	15	15	77829770	77829770	1	1	0.3237	285298	0.0515	15	77829770	*	rs4886926	R	78122112	rs4886926	A	G	0.3301	0.0093	0.0019	1e-06	633348	78122112	77829770	15	77829770	15	77829770	*	R	-0.882353	4.89474
chr15:77838755:A:G	A	G	0.3826	0.0079	0.359	0.4116	-0.0103	0.0098	0.2968	21.7	14.05	11	0.2302	440683	39106	401577	chr15	77838755	15	15	77838755	77838755	1	1	0.3826	337211	0.0526	15	77838755	*	rs4886932	R	78131097	rs4886932	A	G	0.3822	0.0096	0.0018	5.4e-08	689198	78131097	77838755	15	77838755	15	77838755	*	R	-1.05102	5.33333
chr15:77841796:C:A	A	C	0.3174	0.0083	0.3035	0.3504	-0.0086	0.0103	0.4039	27.4	15.144	11	0.176	440683	39106	401577	chr15	77841796	15	15	77841796	77841796	1	1	0.3174	279746	0.0469	15	77841796	*	rs12437900	M	78134138	rs12437900	A	C	0.3259	0.0097	0.0019	2e-07	688881	78134138	77841796	15	77841796	15	77841796	*	M	-0.834951	5.10526
chr15:77843589:G:C	C	G	0.6039	0.0074	0.5754	0.6264	0.0082	0.0098	0.405	13.8	12.758	11	0.3094	440683	39106	401577	chr15	77843589	15	15	77843589	77843589	1	1	0.3961	349109	0.051	15	77843589	*	rs7179211	V	78135931	rs7179211	C	G	0.6075	-0.0098	0.0018	3.2e-08	689142	78135931	77843589	15	77843589	15	77843589	*	V	0.836735	-5.44444
chr15:77846845:C:T	T	C	0.727	0.0053	0.6917	0.7365	0.0088	0.0107	0.4092	14	12.787	11	0.3075	440683	39106	401577	chr15	77846845	15	15	77846845	77846845	1	1	0.273	240613	0.0448	15	77846845	*	rs4886937	Y	78139187	rs4886937	T	C	0.7278	-0.009	0.0019	3.6e-06	690522	78139187	77846845	15	77846845	15	77846845	*	Y	0.82243	-4.73684
chr15:77846916:G:A	A	G	0.7219	0.0058	0.6874	0.7351	0.0085	0.0107	0.429	2.1	11.237	11	0.4237	440683	39106	401577	chr15	77846916	15	15	77846916	77846916	1	1	0.2781	245108	0.0477	15	77846916	*	rs4886938	R	78139258	rs4886938	A	G	0.7297	-0.0089	0.0019	4.2e-06	690472	78139258	77846916	15	77846916	15	77846916	*	R	0.794393	-4.68421
chr15:77850052:A:G	A	G	0.2754	0.0048	0.2639	0.3082	-0.0076	0.0107	0.4771	0	10.492	11	0.4867	440683	39106	401577	chr15	77850052	15	15	77850052	77850052	1	1	0.2754	242728	0.0443	15	77850052	*	rs6416511	R	78142394	rs6416511	A	G	0.2685	0.0085	0.0019	4.9e-06	791396	78142394	77850052	15	77850052	15	77850052	*	R	-0.71028	4.47368
chr15:77854040:A:G	A	G	0.4035	0.0066	0.3869	0.4315	-0.0056	0.0098	0.5671	33.3	16.483	11	0.1241	440683	39106	401577	chr15	77854040	15	15	77854040	77854040	1	1	0.4035	355631	0.0446	15	77854040	*	rs7164558	R	78146382	rs7164558	A	G	0.4107	0.0102	0.0018	1.4e-08	681211	78146382	77854040	15	77854040	15	77854040	*	R	-0.571429	5.66667
chr15:77854910:C:T	T	C	0.7123	0.0032	0.6822	0.7241	0.0054	0.0107	0.6144	19.6	13.684	11	0.251	440683	39106	401577	chr15	77854910	15	15	77854910	77854910	1	1	0.2877	253569	0.0419	15	77854910	*	rs8031512	Y	78147252	rs8031512	T	C	0.7119	-0.0084	0.0018	4.9e-06	782717	78147252	77854910	15	77854910	15	77854910	*	Y	0.504673	-4.66667
chr15:77855194:C:T	T	C	0.5791	0.0067	0.5504	0.5974	0.0048	0.0098	0.6235	19.7	13.7	11	0.25	440683	39106	401577	chr15	77855194	15	15	77855194	77855194	1	1	0.4209	370967	0.047	15	77855194	*	rs8032021	Y	78147536	rs8032021	T	C	0.5804	-0.0101	0.0018	1.6e-08	677915	78147536	77855194	15	77855194	15	77855194	*	Y	0.489796	-5.61111
chr15:77860284:T:G	T	G	0.3704	0.0061	0.3555	0.3988	0.0014	0.01	0.8922	0	8.823	11	0.6382	440683	39106	401577	chr15	77860284	15	15	77860284	77860284	1	1	0.3704	326458	0.0433	15	77860284	*	rs7164199	K	78152626	rs7164199	T	G	0.3669	0.0098	0.0019	1.3e-07	667924	78152626	77860284	15	77860284	15	77860284	*	K	0.14	5.15789
chr15:77864411:G:C	C	G	0.3186	0.0071	0.3037	0.3493	-0.0008	0.0104	0.9414	5.4	11.627	11	0.3923	440683	39106	401577	chr15	77864411	15	15	77864411	77864411	1	1	0.3186	280803	0.0456	15	77864411	*	rs11857840	V	78156753	rs11857840	C	G	0.3238	0.0081	0.0019	2.7e-05	670244	78156753	77864411	15	77864411	15	77864411	*	V	-0.0769231	4.26316
chr15:77890483:T:C	T	C	0.6377	0.0101	0.6005	0.655	0.002	0.01	0.8399	0	8.739	11	0.646	440683	39106	401577	chr15	77890483	15	15	77890483	77890483	1	1	0.3623	319319	0.0545	15	77890483	*	rs4886534	Y	78182825	rs4886534	T	C	0.6479	-0.0072	0.0018	8.9e-05	677206	78182825	77890483	15	77890483	15	77890483	*	Y	0.2	-4
chr15:78207445:A:C	A	C	0.4519	0.0179	0.4276	0.4996	0.0021	0.0097	0.8259	41	18.641	11	0.06785	440683	39106	401577	chr15	78207445	15	15	78207445	78207445	1	1	0.4519	398289	0.072	15	78207445	*	rs8033802	M	78499787	rs8033802	A	C	0.4606	0.0074	0.0018	2.9e-05	678904	78499787	78207445	15	78207445	15	78207445	*	M	0.216495	4.11111
chr15:78371663:A:G	A	G	0.3412	0.0142	0.3126	0.3656	-0.0123	0.0102	0.2289	0	8.807	11	0.6397	440683	39106	401577	chr15	78371663	15	15	78371663	78371663	1	1	0.3412	300722	0.053	15	78371663	*	rs8036879	R	78664005	rs8036879	A	G	0.3462	-0.0067	0.0018	0.00015	775514	78664005	78371663	15	78371663	15	78371663	*	R	-1.20588	-3.72222
chr15:78606381:C:T	T	C	0.3965	0.0175	0.3625	0.4318	-0.0146	0.0097	0.1322	0	5.197	11	0.9213	440683	39106	401577	chr15	78606381	15	15	78606381	78606381	1	1	0.3965	349462	0.0693	15	78606381	*	rs12914385	H	78898723	rs12914385	T	C	0.3868	-0.0059	0.0017	0.00042	793632	78898723	78606381	15	78606381	15	78606381	*	H	-1.50515	-3.47059
chr15:78671652:A:G	A	G	0.6629	0.0173	0.6237	0.7181	-0.0105	0.0101	0.2946	20.8	13.88	11	0.2397	440683	39106	401577	chr15	78671652	15	15	78671652	78671652	1	1	0.3371	297108	0.0944	15	78671652	*	rs922691	R	78963994	rs922691	A	G	0.6458	-0.006	0.0017	0.00048	793780	78963994	78671652	15	78671652	15	78671652	*	R	-1.0396	-3.52941
chr15:78672020:C:T	T	C	0.3277	0.0154	0.2754	0.3663	0.013	0.0101	0.198	1.2	11.136	11	0.432	440683	39106	401577	chr15	78672020	15	15	78672020	78672020	1	1	0.3277	288824	0.0909	15	78672020	*	rs12905641	Y	78964362	rs12905641	T	C	0.3407	0.0066	0.0017	0.00013	795302	78964362	78672020	15	78672020	15	78672020	*	Y	1.28713	3.88235
chr15:78682203:A:G	A	G	0.3444	0.0138	0.318	0.3813	0.009	0.01	0.3669	9.2	12.119	11	0.3547	440683	39106	401577	chr15	78682203	15	15	78682203	78682203	1	1	0.3444	303542	0.0633	15	78682203	*	rs8038920	R	78974545	rs8038920	A	G	0.3579	0.0063	0.0017	0.00023	791902	78974545	78682203	15	78682203	15	78682203	*	R	0.9	3.70588
chr15:79025260:C:T	T	C	0.2436	0.0141	0.1965	0.2664	-0.0037	0.0113	0.7404	31.8	16.14	11	0.136	440683	39106	401577	chr15	79025260	15	15	79025260	79025260	1	1	0.2436	214701	0.0699	15	79025260	*	rs2304992	Y	79317602	rs2304992	T	C	0.2408	-0.0083	0.002	4.4e-05	677767	79317602	79025260	15	79025260	15	79025260	*	Y	-0.327434	-4.15
chr15:79028503:T:A	A	T	0.2553	0.0134	0.2088	0.2779	-0.0032	0.0111	0.7756	41.1	18.684	11	0.06701	440683	39106	401577	chr15	79028503	15	15	79028503	79028503	1	1	0.2553	225013	0.0691	15	79028503	*	rs7161801	W	79320845	rs7161801	A	T	0.2413	-0.0078	0.002	9.7e-05	687180	79320845	79028503	15	79028503	15	79028503	*	W	-0.288288	-3.9
chr15:79029175:C:A	A	C	0.2487	0.0141	0.2034	0.2705	0.001	0.0111	0.9287	40.4	18.458	11	0.07155	440683	39106	401577	chr15	79029175	15	15	79029175	79029175	1	1	0.2487	219196	0.0671	15	79029175	*	rs10851915	H	79321517	rs10851915	A	C	0.2364	-0.0087	0.002	2.1e-05	683548	79321517	79029175	15	79029175	15	79029175	*	H	0.0900901	-4.35
chr15:79073438:G:A	A	G	0.2551	0.0092	0.2294	0.267	-0.0382	0.0113	0.0007375	7.2	11.848	11	0.3751	440683	39106	401577	chr15	79073438	15	15	79073438	79073438	1	1	0.2551	224836	0.0376	15	79073438	*	rs7166032	R	79365780	rs7166032	A	G	0.2663	-0.0121	0.0021	1.1e-08	665563	79365780	79073438	15	79073438	15	79073438	*	R	-3.38053	-5.7619
chr15:79077658:G:A	A	G	0.3967	0.0223	0.3367	0.4422	0.0207	0.0101	0.03995	0	4.869	11	0.9374	440683	39106	401577	chr15	79077658	15	15	79077658	79077658	1	1	0.3967	349638	0.1055	15	79077658	*	rs8030257	R	79370000	rs8030257	A	G	0.3857	0.008	0.0019	1.7e-05	658201	79370000	79077658	15	79077658	15	79077658	*	R	2.0495	4.21053
chr15:79080071:T:C	T	C	0.5884	0.0202	0.5431	0.6139	0.0295	0.0099	0.002986	4.4	11.502	11	0.4022	440683	39106	401577	chr15	79080071	15	15	79080071	79080071	1	1	0.4116	362770	0.0708	15	79080071	*	rs7183818	Y	79372413	rs7183818	T	C	0.5734	0.0132	0.0017	3.2e-14	688854	79372413	79080071	15	79080071	15	79080071	*	Y	2.9798	7.76471
chr15:79080533:A:G	A	G	0.5854	0.0185	0.5434	0.6703	0.0271	0.0098	0.005614	2.1	11.234	11	0.4239	440683	39106	401577	chr15	79080533	15	15	79080533	79080533	1	1	0.4146	365414	0.1269	15	79080533	*	rs4778879	R	79372875	rs4778879	A	G	0.575	0.0134	0.0018	3.3e-14	691454	79372875	79080533	15	79080533	15	79080533	*	R	2.76531	7.44444
chr15:79081335:C:T	T	C	0.4084	0.0203	0.3377	0.4523	-0.0296	0.01	0.002952	1.3	11.149	11	0.4309	440683	39106	401577	chr15	79081335	15	15	79081335	79081335	1	1	0.4084	359950	0.1146	15	79081335	*	rs6495366	Y	79373677	rs6495366	T	C	0.4281	-0.0133	0.0017	2.4e-14	689506	79373677	79081335	15	79081335	15	79081335	*	Y	-2.96	-7.82353
chr15:79083005:G:A	A	G	0.3966	0.015	0.331	0.4308	-0.0275	0.0098	0.005029	0	10.936	11	0.4487	440683	39106	401577	chr15	79083005	15	15	79083005	79083005	1	1	0.3966	349550	0.0998	15	79083005	*	rs6495367	R	79375347	rs6495367	A	G	0.4143	-0.013	0.0017	7.6e-14	689684	79375347	79083005	15	79083005	15	79083005	*	R	-2.80612	-7.64706
chr15:79084259:A:G	A	G	0.6049	0.0155	0.5654	0.6217	0.0284	0.0099	0.004309	0	10.389	11	0.4958	440683	39106	401577	chr15	79084259	15	15	79084259	79084259	1	1	0.3951	348228	0.0563	15	79084259	*	rs755362	R	79376601	rs755362	A	G	0.5839	0.0135	0.0018	1.4e-14	689750	79376601	79084259	15	79084259	15	79084259	*	R	2.86869	7.5
chr15:79086479:C:T	T	C	0.394	0.0157	0.3342	0.4336	-0.0282	0.0099	0.004544	0	10.38	11	0.4966	440683	39106	401577	chr15	79086479	15	15	79086479	79086479	1	1	0.394	347258	0.0994	15	79086479	*	rs13380104	Y	79378821	rs13380104	T	C	0.4179	-0.0136	0.0017	7.7e-15	691892	79378821	79086479	15	79086479	15	79086479	*	Y	-2.84848	-8
chr15:79087150:T:G	T	G	0.603	0.0153	0.566	0.6614	0.0297	0.01	0.002817	0	10.724	11	0.4667	440683	39106	401577	chr15	79087150	15	15	79087150	79087150	1	1	0.397	349902	0.0954	15	79087150	*	rs1007365	K	79379492	rs1007365	T	G	0.5809	0.0135	0.0017	1.2e-14	692065	79379492	79087150	15	79087150	15	79087150	*	K	2.97	7.94118
chr15:79094024:A:G	A	G	0.5933	0.0117	0.564	0.6419	0.0251	0.0099	0.01155	0	10.382	11	0.4964	440683	39106	401577	chr15	79094024	15	15	79094024	79094024	1	1	0.4067	358452	0.0779	15	79094024	*	rs1443658	R	79386366	rs1443658	A	G	0.5865	0.014	0.0018	2.5e-15	682035	79386366	79094024	15	79094024	15	79094024	*	R	2.53535	7.77778
chr15:79100206:A:C	A	C	0.6078	0.0126	0.5772	0.6602	0.0279	0.01	0.005202	0	9.773	11	0.551	440683	39106	401577	chr15	79100206	15	15	79100206	79100206	1	1	0.3922	345672	0.083	15	79100206	*	rs2049176	M	79392548	rs2049176	A	C	0.5813	0.0136	0.0018	1.4e-14	681309	79392548	79100206	15	79100206	15	79100206	*	M	2.79	7.55556
chr15:79102235:G:T	T	G	0.2454	0.0189	0.1999	0.2847	-0.0187	0.0113	0.09868	24.8	14.632	11	0.2	440683	39106	401577	chr15	79102235	15	15	79102235	79102235	1	1	0.2454	216287	0.0848	15	79102235	*	rs13379776	K	79394577	rs13379776	T	G	0.263	-0.0123	0.002	3.5e-10	686316	79394577	79102235	15	79102235	15	79102235	*	K	-1.65487	-6.15
chr15:79102552:G:A	A	G	0.304	0.0146	0.254	0.3386	-0.013	0.0106	0.2192	34.1	16.699	11	0.1171	440683	39106	401577	chr15	79102552	15	15	79102552	79102552	1	1	0.304	267935	0.0846	15	79102552	*	rs13379886	R	79394894	rs13379886	A	G	0.3179	-0.0127	0.0019	8.6e-12	685650	79394894	79102552	15	79102552	15	79102552	*	R	-1.22642	-6.68421
chr15:79104178:C:T	T	C	0.2466	0.0191	0.2001	0.2898	-0.0179	0.0113	0.1135	28	15.279	11	0.1701	440683	39106	401577	chr15	79104178	15	15	79104178	79104178	1	1	0.2466	217345	0.0897	15	79104178	*	rs4778637	Y	79396520	rs4778637	T	C	0.263	-0.012	0.002	8.7e-10	686492	79396520	79104178	15	79104178	15	79104178	*	Y	-1.58407	-6
chr15:79116590:A:G	A	G	0.6328	0.0168	0.5932	0.6898	0.0084	0.0101	0.4055	41.1	18.668	11	0.06731	440683	39106	401577	chr15	79116590	15	15	79116590	79116590	1	1	0.3672	323638	0.0966	15	79116590	*	rs8030485	R	79408932	rs8030485	A	G	0.6118	0.0112	0.0018	2.7e-10	681910	79408932	79116590	15	79116590	15	79116590	*	R	0.831683	6.22222
chr15:79118368:T:C	T	C	0.5336	0.0144	0.4968	0.5973	0.0202	0.0098	0.03874	20.5	13.829	11	0.2426	440683	39106	401577	chr15	79118368	15	15	79118368	79118368	1	1	0.4664	411069	0.1005	15	79118368	*	rs2102999	Y	79410710	rs2102999	T	C	0.5116	0.0127	0.0017	2.5e-13	681699	79410710	79118368	15	79118368	15	79118368	*	Y	2.06122	7.47059
chr15:79118926:G:T	T	G	0.3628	0.016	0.308	0.403	-0.0104	0.0102	0.3076	44.5	19.813	11	0.04797	440683	39106	401577	chr15	79118926	15	15	79118926	79118926	1	1	0.3628	319760	0.095	15	79118926	*	rs12593555	K	79411268	rs12593555	T	G	0.3877	-0.0112	0.0018	4.7e-10	681242	79411268	79118926	15	79118926	15	79118926	*	K	-1.01961	-6.22222
chr15:79126514:A:C	A	C	0.7443	0.0195	0.7034	0.7987	0.0175	0.0111	0.1164	21	13.925	11	0.2372	440683	39106	401577	chr15	79126514	15	15	79126514	79126514	1	1	0.2557	225365	0.0953	15	79126514	*	rs4778904	M	79418856	rs4778904	A	C	0.7232	0.0119	0.0019	5.1e-10	690640	79418856	79126514	15	79126514	15	79126514	*	M	1.57658	6.26316
chr15:79130161:T:C	T	C	0.6941	0.0212	0.65	0.7495	0.013	0.0105	0.2171	25.9	14.854	11	0.1893	440683	39106	401577	chr15	79130161	15	15	79130161	79130161	1	1	0.3059	269610	0.0995	15	79130161	*	rs1829673	Y	79422503	rs1829673	T	C	0.6689	0.01	0.0019	7.7e-08	685339	79422503	79130161	15	79130161	15	79130161	*	Y	1.2381	5.26316
chr15:79130384:C:T	T	C	0.426	0.0098	0.3851	0.4495	0.0139	0.0098	0.1545	2.2	11.251	11	0.4225	440683	39106	401577	chr15	79130384	15	15	79130384	79130384	1	1	0.426	375462	0.0644	15	79130384	*	rs8031638	Y	79422726	rs8031638	T	C	0.4223	0.0115	0.0018	5e-11	684938	79422726	79130384	15	79130384	15	79130384	*	Y	1.41837	6.38889
chr15:79135108:T:C	T	C	0.7441	0.0188	0.7029	0.7754	0.0171	0.0111	0.1233	16.5	13.173	11	0.2821	440683	39106	401577	chr15	79135108	15	15	79135108	79135108	1	1	0.2559	225542	0.0725	15	79135108	*	rs7165489	Y	79427450	rs7165489	T	C	0.7235	0.012	0.0019	4e-10	692495	79427450	79135108	15	79135108	15	79135108	*	Y	1.54054	6.31579
chr15:79135907:A:T	A	T	0.7449	0.0195	0.7031	0.8002	0.0167	0.0111	0.1332	17.7	13.361	11	0.2704	440683	39106	401577	chr15	79135907	15	15	79135907	79135907	1	1	0.2551	224836	0.0971	15	79135907	*	rs939662	W	79428249	rs939662	A	T	0.7239	0.012	0.0019	4.9e-10	691954	79428249	79135907	15	79135907	15	79135907	*	W	1.5045	6.31579
chr15:79137793:G:A	A	G	0.2538	0.0193	0.1982	0.2956	-0.0179	0.0111	0.1074	17.7	13.359	11	0.2705	440683	39106	401577	chr15	79137793	15	15	79137793	79137793	1	1	0.2538	223691	0.0974	15	79137793	*	rs7182751	R	79430135	rs7182751	A	G	0.2752	-0.0122	0.0019	2.5e-10	691719	79430135	79137793	15	79137793	15	79137793	*	R	-1.61261	-6.42105
chr15:79140017:A:G	A	G	0.5894	0.0122	0.5572	0.6572	0.0229	0.0098	0.01981	13.5	12.712	11	0.3125	440683	39106	401577	chr15	79140017	15	15	79140017	79140017	1	1	0.4106	361889	0.1	15	79140017	*	rs12595749	R	79432359	rs12595749	A	G	0.5714	0.0141	0.0017	5.7e-16	692290	79432359	79140017	15	79140017	15	79140017	*	R	2.33673	8.29412
chr15:79146355:G:A	A	G	0.2579	0.0184	0.2001	0.2945	-0.018	0.0109	0.09946	16.7	13.204	11	0.2802	440683	39106	401577	chr15	79146355	15	15	79146355	79146355	1	1	0.2579	227304	0.0944	15	79146355	*	rs7182891	R	79438697	rs7182891	A	G	0.2746	-0.0121	0.0019	3e-10	691875	79438697	79146355	15	79146355	15	79146355	*	R	-1.65138	-6.36842
chr15:79146817:G:A	A	G	0.2541	0.0189	0.2001	0.2946	-0.0187	0.0111	0.09247	19.9	13.735	11	0.248	440683	39106	401577	chr15	79146817	15	15	79146817	79146817	1	1	0.2541	223955	0.0945	15	79146817	*	rs1402760	R	79439159	rs1402760	A	G	0.2754	-0.0121	0.0019	3e-10	691413	79439159	79146817	15	79146817	15	79146817	*	R	-1.68468	-6.36842
chr15:79149031:C:A	A	C	0.2544	0.0191	0.2004	0.2951	-0.0187	0.0111	0.0914	24.1	14.497	11	0.2067	440683	39106	401577	chr15	79149031	15	15	79149031	79149031	1	1	0.2544	224220	0.0947	15	79149031	*	rs7174337	H	79441373	rs7174337	A	C	0.2758	-0.012	0.0019	4.5e-10	691930	79441373	79149031	15	79149031	15	79149031	*	H	-1.68468	-6.31579
chr15:79151552:G:A	A	G	0.2545	0.0186	0.1983	0.295	-0.0192	0.0111	0.08321	24.3	14.523	11	0.2054	440683	39106	401577	chr15	79151552	15	15	79151552	79151552	1	1	0.2545	224308	0.0967	15	79151552	*	rs10775219	R	79443894	rs10775219	A	G	0.2754	-0.0122	0.0019	2.2e-10	692601	79443894	79151552	15	79151552	15	79151552	*	R	-1.72973	-6.42105
chr15:79153343:C:T	T	C	0.6324	0.019	0.5421	0.6658	0.0098	0.0101	0.334	20.1	13.769	11	0.2461	440683	39106	401577	chr15	79153343	15	15	79153343	79153343	1	1	0.3676	323990	0.1237	15	79153343	*	rs11631353	Y	79445685	rs11631353	T	C	0.6297	0.0083	0.0018	3.4e-06	688880	79445685	79153343	15	79153343	15	79153343	*	Y	0.970297	4.61111
chr15:79153447:C:T	T	C	0.5749	0.0152	0.4946	0.5997	0.0067	0.0098	0.4926	33	16.406	11	0.1267	440683	39106	401577	chr15	79153447	15	15	79153447	79153447	1	1	0.4251	374669	0.1051	15	79153447	*	rs11631406	Y	79445789	rs11631406	T	C	0.5778	0.0097	0.0017	2.6e-08	687482	79445789	79153447	15	79153447	15	79153447	*	Y	0.683673	5.70588
chr15:79170694:A:T	A	T	0.4256	0.0098	0.4076	0.4942	-0.0243	0.0098	0.01335	5.9	11.684	11	0.3878	440683	39106	401577	chr15	79170694	15	15	79170694	79170694	1	1	0.4256	375109	0.0866	15	79170694	*	rs8038464	W	79463036	rs8038464	A	T	0.4253	-0.0136	0.0018	8.8e-15	690454	79463036	79170694	15	79170694	15	79170694	*	W	-2.47959	-7.55556
chr15:79171505:C:T	T	C	0.4053	0.0095	0.3239	0.4323	-0.0242	0.0098	0.01389	15.9	13.087	11	0.2877	440683	39106	401577	chr15	79171505	15	15	79171505	79171505	1	1	0.4053	357218	0.1084	15	79171505	*	rs1474256	Y	79463847	rs1474256	T	C	0.4248	-0.0133	0.0017	1.9e-14	690590	79463847	79171505	15	79171505	15	79171505	*	Y	-2.46939	-7.82353
chr15:79172868:T:C	T	C	0.4251	0.0096	0.408	0.4945	-0.0256	0.0098	0.009125	5.8	11.682	11	0.388	440683	39106	401577	chr15	79172868	15	15	79172868	79172868	1	1	0.4251	374669	0.0865	15	79172868	*	rs1434459	Y	79465210	rs1434459	T	C	0.4264	-0.0134	0.0017	1.8e-14	689524	79465210	79172868	15	79172868	15	79172868	*	Y	-2.61224	-7.88235
chr15:79173258:A:G	A	G	0.5951	0.0089	0.5723	0.6775	0.0251	0.0098	0.01045	12.2	12.524	11	0.3256	440683	39106	401577	chr15	79173258	15	15	79173258	79173258	1	1	0.4049	356865	0.1052	15	79173258	*	rs8024572	R	79465600	rs8024572	A	G	0.5762	0.0135	0.0017	8.1e-15	689591	79465600	79173258	15	79173258	15	79173258	*	R	2.56122	7.94118
chr15:79173552:A:G	A	G	0.4233	0.0109	0.408	0.4945	-0.0255	0.0098	0.009364	5	11.576	11	0.3963	440683	39106	401577	chr15	79173552	15	15	79173552	79173552	1	1	0.4233	373082	0.0865	15	79173552	*	rs11634726	R	79465894	rs11634726	A	G	0.4245	-0.0135	0.0018	1.1e-14	689545	79465894	79173552	15	79173552	15	79173552	*	R	-2.60204	-7.5
chr15:80346683:T:C	T	C	0.2281	0.0072	0.21	0.2622	-0.0087	0.0117	0.4563	49.4	21.744	11	0.02643	440683	39106	401577	chr15	80346683	15	15	80346683	80346683	1	1	0.2281	201040	0.0522	15	80346683	*	rs3848197	Y	80639025	rs3848197	T	C	0.2195	-0.0087	0.0022	8.1e-05	658277	80639025	80346683	15	80346683	15	80346683	*	Y	-0.74359	-3.95455
chr15:80412310:T:A	A	T	0.3905	0.0125	0.3685	0.4103	0.0084	0.0098	0.3916	48.5	21.359	11	0.02984	440683	39106	401577	chr15	80412310	15	15	80412310	80412310	1	1	0.3905	344173	0.0418	15	80412310	*	rs1446336	W	80704652	rs1446336	A	T	0.4014	0.0065	0.0018	0.00034	673677	80704652	80412310	15	80412310	15	80412310	*	W	0.857143	3.61111
chr15:80427813:G:A	A	G	0.3368	0.0078	0.319	0.3715	0.0108	0.0101	0.2828	0	4.959	11	0.9331	440683	39106	401577	chr15	80427813	15	15	80427813	80427813	1	1	0.3368	296844	0.0525	15	80427813	*	rs11633642	R	80720155	rs11633642	A	G	0.348	-0.0065	0.0019	0.0005	682890	80720155	80427813	15	80427813	15	80427813	*	R	1.06931	-3.42105
chr15:80435717:T:C	T	C	0.4463	0.0098	0.4298	0.4852	-0.006	0.0097	0.532	0	9.182	11	0.6051	440683	39106	401577	chr15	80435717	15	15	80435717	80435717	1	1	0.4463	393354	0.0554	15	80435717	*	rs10851934	Y	80728058	rs10851934	T	C	0.4434	0.0063	0.0018	0.00031	672111	80728058	80435717	15	80435717	15	80435717	*	Y	-0.618557	3.5
chr15:80437346:A:T	A	T	0.4463	0.0094	0.4302	0.4855	-0.0055	0.0096	0.5672	0	8.824	11	0.6381	440683	39106	401577	chr15	80437346	15	15	80437346	80437346	1	1	0.4463	393354	0.0553	15	80437346	*	rs8036233	W	80729687	rs8036233	A	T	0.4435	0.0064	0.0018	0.00037	671316	80729687	80437346	15	80437346	15	80437346	*	W	-0.572917	3.55556
chr15:80439712:C:T	T	C	0.5541	0.0093	0.5139	0.5721	0.0057	0.0096	0.5557	0	8.716	11	0.6481	440683	39106	401577	chr15	80439712	15	15	80439712	80439712	1	1	0.4459	393001	0.0582	15	80439712	*	rs1374213	Y	80732053	rs1374213	T	C	0.5562	-0.0064	0.0018	0.00024	672544	80732053	80439712	15	80439712	15	80439712	*	Y	0.59375	-3.55556
chr15:80447505:A:G	A	G	0.4436	0.0097	0.4276	0.4835	-0.0047	0.0096	0.6263	0	8.461	11	0.6715	440683	39106	401577	chr15	80447505	15	15	80447505	80447505	1	1	0.4436	390974	0.0559	15	80447505	*	rs3858942	R	80739846	rs3858942	A	G	0.4417	0.0066	0.0018	0.00018	675017	80739846	80447505	15	80447505	15	80447505	*	R	-0.489583	3.66667
chr15:80448211:G:A	A	G	0.5564	0.0098	0.5153	0.5744	0.0047	0.0096	0.6219	0	8.386	11	0.6784	440683	39106	401577	chr15	80448211	15	15	80448211	80448211	1	1	0.4436	390974	0.0591	15	80448211	*	rs6495501	R	80740552	rs6495501	A	G	0.5583	-0.0066	0.0018	0.00016	675101	80740552	80448211	15	80448211	15	80448211	*	R	0.489583	-3.66667
chr15:80448602:A:C	A	C	0.4432	0.0098	0.4276	0.483	-0.0043	0.0096	0.6552	0	8.298	11	0.6864	440683	39106	401577	chr15	80448602	15	15	80448602	80448602	1	1	0.4432	390621	0.0554	15	80448602	*	rs4778793	H	80740943	rs4778793	A	C	0.4407	0.0066	0.0018	0.00017	675121	80740943	80448602	15	80448602	15	80448602	*	H	-0.447917	3.66667
chr15:80449059:A:G	A	G	0.4425	0.0093	0.4249	0.4836	-0.0045	0.0096	0.6425	0	8.547	11	0.6637	440683	39106	401577	chr15	80449059	15	15	80449059	80449059	1	1	0.4425	390004	0.0587	15	80449059	*	rs7168908	R	80741400	rs7168908	A	G	0.4417	0.0067	0.0018	0.00013	675048	80741400	80449059	15	80449059	15	80449059	*	R	-0.46875	3.72222
chr15:80458624:G:A	A	G	0.5567	0.0095	0.5135	0.5713	0.0037	0.0096	0.7016	0	8.472	11	0.6705	440683	39106	401577	chr15	80458624	15	15	80458624	80458624	1	1	0.4433	390710	0.0578	15	80458624	*	rs11072918	R	80750965	rs11072918	A	G	0.5589	-0.0068	0.0018	0.00011	675996	80750965	80458624	15	80458624	15	80458624	*	R	0.385417	-3.77778
chr15:80506682:G:C	C	G	0.3294	0.0083	0.2894	0.3559	-0.0068	0.0102	0.503	0	10.11	11	0.5205	440683	39106	401577	chr15	80506682	15	15	80506682	80506682	1	1	0.3294	290322	0.0665	15	80506682	*	rs12439449	S	80799023	rs12439449	C	G	0.3271	-0.0087	0.0018	2.6e-06	692210	80799023	80506682	15	80506682	15	80506682	*	S	-0.666667	-4.83333
chr15:80521541:C:T	T	C	0.3325	0.0067	0.3113	0.348	0.0043	0.0101	0.6726	24.4	14.553	11	0.2039	440683	39106	401577	chr15	80521541	15	15	80521541	80521541	1	1	0.3325	293054	0.0367	15	80521541	*	rs8034361	Y	80813882	rs8034361	T	C	0.3354	0.0069	0.0018	0.00016	687839	80813882	80521541	15	80521541	15	80521541	*	Y	0.425743	3.83333
chr15:80532068:C:T	T	C	0.3701	0.0093	0.3548	0.3941	-0.0038	0.0099	0.6999	4.4	11.508	11	0.4017	440683	39106	401577	chr15	80532068	15	15	80532068	80532068	1	1	0.3701	326194	0.0393	15	80532068	*	rs4778803	Y	80824409	rs4778803	T	C	0.3834	0.0065	0.0018	0.00029	684688	80824409	80532068	15	80532068	15	80532068	*	Y	-0.383838	3.61111
chr15:80533427:A:G	A	G	0.6272	0.0098	0.6007	0.6425	0.0018	0.0099	0.8516	14.6	12.886	11	0.3009	440683	39106	401577	chr15	80533427	15	15	80533427	80533427	1	1	0.3728	328573	0.0418	15	80533427	*	rs4238522	R	80825768	rs4238522	A	G	0.6156	-0.0064	0.0018	0.0003	691961	80825768	80533427	15	80533427	15	80533427	*	R	0.181818	-3.55556
chr15:80534062:T:G	T	G	0.627	0.0097	0.6021	0.6438	0.0019	0.0099	0.848	14.9	12.93	11	0.2979	440683	39106	401577	chr15	80534062	15	15	80534062	80534062	1	1	0.373	328750	0.0417	15	80534062	*	rs4128219	K	80826403	rs4128219	T	G	0.616	-0.0065	0.0018	0.00026	691811	80826403	80534062	15	80534062	15	80534062	*	K	0.191919	-3.61111
chr15:80538366:G:A	A	G	0.37	0.0093	0.3548	0.3941	-0.0038	0.0099	0.6971	5.6	11.656	11	0.39	440683	39106	401577	chr15	80538366	15	15	80538366	80538366	1	1	0.37	326105	0.0393	15	80538366	*	rs7180938	R	80830707	rs7180938	A	G	0.3813	0.0066	0.0018	0.00021	691976	80830707	80538366	15	80538366	15	80538366	*	R	-0.383838	3.66667
chr15:80541802:G:A	A	G	0.3729	0.0098	0.3575	0.3993	-0.0024	0.0099	0.8084	12.3	12.539	11	0.3245	440683	39106	401577	chr15	80541802	15	15	80541802	80541802	1	1	0.3729	328661	0.0418	15	80541802	*	rs11856273	R	80834143	rs11856273	A	G	0.3835	0.007	0.0017	3.2e-05	793233	80834143	80541802	15	80541802	15	80541802	*	R	-0.242424	4.11765
chr15:80541972:G:A	A	G	0.3389	0.0079	0.3202	0.3611	-0.0014	0.0101	0.8921	14.5	12.862	11	0.3024	440683	39106	401577	chr15	80541972	15	15	80541972	80541972	1	1	0.3389	298695	0.0409	15	80541972	*	rs7167664	R	80834313	rs7167664	A	G	0.3481	0.0065	0.0018	0.00039	689567	80834313	80541972	15	80541972	15	80541972	*	R	-0.138614	3.61111
chr15:80542179:T:C	T	C	0.6268	0.0095	0.602	0.6435	0.0023	0.0099	0.8181	14.7	12.896	11	0.3002	440683	39106	401577	chr15	80542179	15	15	80542179	80542179	1	1	0.3732	328926	0.0415	15	80542179	*	rs7169055	Y	80834520	rs7169055	T	C	0.6162	-0.0064	0.0018	0.00029	689756	80834520	80542179	15	80542179	15	80542179	*	Y	0.232323	-3.55556
chr15:80542303:A:G	A	G	0.6268	0.0095	0.602	0.6428	0.0022	0.0099	0.8224	14.3	12.84	11	0.3039	440683	39106	401577	chr15	80542303	15	15	80542303	80542303	1	1	0.3732	328926	0.0408	15	80542303	*	rs7172094	R	80834644	rs7172094	A	G	0.6149	-0.0064	0.0018	0.00032	690093	80834644	80542303	15	80542303	15	80542303	*	R	0.222222	-3.55556
chr15:80548629:G:A	A	G	0.369	0.0094	0.3544	0.3941	-0.0034	0.0099	0.7274	2.8	11.318	11	0.417	440683	39106	401577	chr15	80548629	15	15	80548629	80548629	1	1	0.369	325224	0.0397	15	80548629	*	rs8027410	R	80840970	rs8027410	A	G	0.382	0.0065	0.0018	0.00023	683612	80840970	80548629	15	80548629	15	80548629	*	R	-0.343434	3.61111
chr15:80597848:G:C	C	G	0.0336	0.0045	0.0237	0.0441	-0.0048	0.027	0.8589	44.6	19.838	11	0.04761	440683	39106	401577	chr15	80597848	15	15	80597848	80597848	1	1	0.0336	29613.9	0.0204	15	80597848	*	rs9801	S	80890189	rs9801	C	G	0.03812	-0.0168	0.0044	0.00011	774122	80890189	80597848	15	80597848	15	80597848	*	S	-0.177778	-3.81818
chr15:80618516:C:T	T	C	0.7237	0.0166	0.6684	0.7557	0.0145	0.0107	0.1735	61.7	28.736	11	0.002494	440683	39106	401577	chr15	80618516	15	15	80618516	80618516	1	1	0.2763	243521	0.0873	15	80618516	*	rs11072930	Y	80910857	rs11072930	T	C	0.7484	0.0071	0.002	0.00033	692582	80910857	80618516	15	80618516	15	80618516	*	Y	1.35514	3.55
chr15:80620782:G:A	A	G	0.7195	0.0182	0.6863	0.7545	0.0123	0.0107	0.2522	60	27.503	11	0.003855	440683	39106	401577	chr15	80620782	15	15	80620782	80620782	1	1	0.2805	247223	0.0682	15	80620782	*	rs4778835	R	80913123	rs4778835	A	G	0.7496	0.0071	0.002	0.00038	691584	80913123	80620782	15	80620782	15	80620782	*	R	1.14953	3.55
chr15:80624351:G:C	C	G	0.7029	0.0166	0.6582	0.7375	0.0141	0.0106	0.183	62.4	29.227	11	0.002093	440683	39106	401577	chr15	80624351	15	15	80624351	80624351	1	1	0.2971	261854	0.0793	15	80624351	*	rs4628923	S	80916692	rs4628923	C	G	0.7319	0.0077	0.0019	7.7e-05	690321	80916692	80624351	15	80624351	15	80624351	*	S	1.33019	4.05263
chr15:80630757:T:C	T	C	0.2563	0.0088	0.2367	0.278	-0.0073	0.0111	0.5125	60.6	27.924	11	0.003325	440683	39106	401577	chr15	80630757	15	15	80630757	80630757	1	1	0.2563	225894	0.0413	15	80630757	*	rs4609805	Y	80923098	rs4609805	T	C	0.2359	-0.0083	0.002	4.5e-05	687521	80923098	80630757	15	80630757	15	80630757	*	Y	-0.657658	-4.15
chr15:80633809:T:A	A	T	0.742	0.0091	0.718	0.7632	0.0083	0.011	0.4536	61.3	28.422	11	0.002788	440683	39106	401577	chr15	80633809	15	15	80633809	80633809	1	1	0.258	227392	0.0452	15	80633809	*	rs4778836	W	80926150	rs4778836	A	T	0.7607	0.0083	0.002	4.3e-05	687736	80926150	80633809	15	80633809	15	80633809	*	W	0.754545	4.15
chr15:80636732:G:A	A	G	0.7209	0.0141	0.685	0.7465	0.0142	0.0108	0.1897	59.4	27.081	11	0.004468	440683	39106	401577	chr15	80636732	15	15	80636732	80636732	1	1	0.2791	245989	0.0615	15	80636732	*	rs8027879	R	80929073	rs8027879	A	G	0.7454	0.0078	0.002	8.2e-05	692112	80929073	80636732	15	80636732	15	80636732	*	R	1.31481	3.9
chr15:80638119:C:T	T	C	0.7189	0.0119	0.684	0.7432	0.0135	0.0107	0.2078	60.5	27.836	11	0.00343	440683	39106	401577	chr15	80638119	15	15	80638119	80638119	1	1	0.2811	247752	0.0592	15	80638119	*	rs11072932	Y	80930460	rs11072932	T	C	0.7413	0.0086	0.002	1.4e-05	692075	80930460	80638119	15	80638119	15	80638119	*	Y	1.26168	4.3
chr15:80639209:G:A	A	G	0.7213	0.0139	0.6966	0.7466	0.0144	0.0108	0.1816	59.1	26.869	11	0.004809	440683	39106	401577	chr15	80639209	15	15	80639209	80639209	1	1	0.2787	245637	0.05	15	80639209	*	rs7180510	R	80931550	rs7180510	A	G	0.7462	0.0077	0.002	0.00011	690773	80931550	80639209	15	80639209	15	80639209	*	R	1.33333	3.85
chr15:80641245:A:G	A	G	0.7404	0.0117	0.7189	0.7654	0.0151	0.0109	0.167	57.8	26.049	11	0.006383	440683	39106	401577	chr15	80641245	15	15	80641245	80641245	1	1	0.2596	228803	0.0465	15	80641245	*	rs11633747	R	80933586	rs11633747	A	G	0.7601	0.008	0.002	6.9e-05	688731	80933586	80641245	15	80641245	15	80641245	*	R	1.38532	4
chr15:80655136:T:C	T	C	0.8396	0.0063	0.829	0.8518	0.0113	0.0131	0.3861	39.3	18.108	11	0.0791	440683	39106	401577	chr15	80655136	15	15	80655136	80655136	1	1	0.1604	141371	0.0228	15	80655136	*	rs6495514	Y	80947477	rs6495514	T	C	0.8507	0.0086	0.0025	0.00049	689323	80947477	80655136	15	80655136	15	80655136	*	Y	0.862595	3.44
chr15:80658290:T:A	A	T	0.2541	0.0075	0.2385	0.2668	-0.0152	0.011	0.1659	55.3	24.627	11	0.01034	440683	39106	401577	chr15	80658290	15	15	80658290	80658290	1	1	0.2541	223955	0.0283	15	80658290	*	rs7172164	W	80950631	rs7172164	A	T	0.2398	-0.0081	0.002	5.8e-05	683690	80950631	80658290	15	80658290	15	80658290	*	W	-1.38182	-4.05
chr15:80664066:G:A	A	G	0.2558	0.0077	0.2387	0.2678	-0.0153	0.0109	0.1609	54.6	24.232	11	0.01179	440683	39106	401577	chr15	80664066	15	15	80664066	80664066	1	1	0.2558	225453	0.0291	15	80664066	*	rs8031550	R	80956407	rs8031550	A	G	0.2389	-0.0082	0.002	5.1e-05	691364	80956407	80664066	15	80664066	15	80664066	*	R	-1.40367	-4.1
chr15:80665377:T:C	T	C	0.7244	0.0109	0.7051	0.7511	0.0162	0.0107	0.1305	60.6	27.886	11	0.00337	440683	39106	401577	chr15	80665377	15	15	80665377	80665377	1	1	0.2756	242904	0.046	15	80665377	*	rs7183091	Y	80957718	rs7183091	T	C	0.7453	0.009	0.002	6e-06	691462	80957718	80665377	15	80665377	15	80665377	*	Y	1.51402	4.5
chr15:80676942:G:A	A	G	0.2431	0.0099	0.2205	0.2626	-0.0134	0.0112	0.2336	49.3	21.688	11	0.02691	440683	39106	401577	chr15	80676942	15	15	80676942	80676942	1	1	0.2431	214260	0.0421	15	80676942	*	rs10851937	R	80969283	rs10851937	A	G	0.2291	-0.0081	0.0021	0.0001	688384	80969283	80676942	15	80676942	15	80676942	*	R	-1.19643	-3.85714
chr15:80681092:C:T	T	C	0.2624	0.0124	0.2297	0.2866	-0.0136	0.0109	0.2131	56.9	25.505	11	0.007684	440683	39106	401577	chr15	80681092	15	15	80681092	80681092	1	1	0.2624	231270	0.0569	15	80681092	*	rs3858945	Y	80973433	rs3858945	T	C	0.2428	-0.0086	0.002	2.3e-05	688194	80973433	80681092	15	80681092	15	80681092	*	Y	-1.24771	-4.3
chr15:80682827:C:T	T	C	0.2637	0.0133	0.2307	0.2903	-0.0151	0.0109	0.1677	58.5	26.5	11	0.005465	440683	39106	401577	chr15	80682827	15	15	80682827	80682827	1	1	0.2637	232416	0.0596	15	80682827	*	rs4778845	Y	80975168	rs4778845	T	C	0.2439	-0.0087	0.002	1.6e-05	687996	80975168	80682827	15	80682827	15	80682827	*	Y	-1.38532	-4.35
chr15:80683223:G:T	T	G	0.263	0.0125	0.2304	0.2873	-0.014	0.0109	0.1991	58.3	26.375	11	0.005705	440683	39106	401577	chr15	80683223	15	15	80683223	80683223	1	1	0.263	231799	0.0569	15	80683223	*	rs11633224	K	80975564	rs11633224	T	G	0.2434	-0.0087	0.0021	2.3e-05	673524	80975564	80683223	15	80683223	15	80683223	*	K	-1.2844	-4.14286
chr15:80691952:A:G	A	G	0.6581	0.0154	0.6274	0.6942	-0.0063	0.0101	0.5291	41.5	18.805	11	0.06468	440683	39106	401577	chr15	80691952	15	15	80691952	80691952	1	1	0.3419	301339	0.0668	15	80691952	*	rs715724	R	80984293	rs715724	A	G	0.6599	0.013	0.0017	6.4e-14	795022	80984293	80691952	15	80691952	15	80691952	*	R	-0.623762	7.64706
chr15:80692369:G:A	A	G	0.3415	0.0151	0.3056	0.3726	0.007	0.0101	0.4872	41.8	18.908	11	0.06277	440683	39106	401577	chr15	80692369	15	15	80692369	80692369	1	1	0.3415	300986	0.067	15	80692369	*	rs6495518	R	80984710	rs6495518	A	G	0.3407	-0.0138	0.0018	5e-14	692595	80984710	80692369	15	80692369	15	80692369	*	R	0.693069	-7.66667
chr15:80699824:G:A	A	G	0.4667	0.0123	0.4541	0.4921	0.0035	0.0096	0.7181	29.8	15.68	11	0.1534	440683	39106	401577	chr15	80699824	15	15	80699824	80699824	1	1	0.4667	411334	0.038	15	80699824	*	rs1531895	R	80992165	rs1531895	A	G	0.473	0.0114	0.0017	6.5e-11	687758	80992165	80699824	15	80699824	15	80699824	*	R	0.364583	6.70588
chr15:80701229:G:C	C	G	0.2595	0.0138	0.2252	0.288	0.0044	0.0109	0.6857	39.2	18.082	11	0.07971	440683	39106	401577	chr15	80701229	15	15	80701229	80701229	1	1	0.2595	228714	0.0628	15	80701229	*	rs12914623	S	80993570	rs12914623	C	G	0.2608	-0.016	0.002	6.1e-16	687548	80993570	80701229	15	80701229	15	80701229	*	S	0.40367	-8
chr15:80701947:G:A	A	G	0.4524	0.0172	0.4333	0.4884	0.0088	0.0096	0.3551	17.3	13.305	11	0.2739	440683	39106	401577	chr15	80701947	15	15	80701947	80701947	1	1	0.4524	398730	0.0551	15	80701947	*	rs2759301	D	80994288	rs2759301	A	G	0.4506	0.0123	0.0017	1.3e-12	688638	80994288	80701947	15	80701947	15	80701947	*	D	0.916667	7.23529
chr15:80702590:C:T	T	C	0.4517	0.017	0.4331	0.4884	0.0092	0.0096	0.3359	19.9	13.74	11	0.2477	440683	39106	401577	chr15	80702590	15	15	80702590	80702590	1	1	0.4517	398113	0.0553	15	80702590	*	rs8031196	Y	80994931	rs8031196	T	C	0.4508	0.0123	0.0017	1.4e-12	688681	80994931	80702590	15	80702590	15	80702590	*	Y	0.958333	7.23529
chr15:80706418:T:A	A	T	0.1398	0.0069	0.1148	0.1689	0.0001	0.0137	0.9914	0	10.64	11	0.4739	440683	39106	401577	chr15	80706418	15	15	80706418	80706418	1	1	0.1398	123215	0.0541	15	80706418	*	rs12594697	D	80998759	rs12594697	A	T	0.1382	-0.0096	0.0025	0.00011	685229	80998759	80706418	15	80706418	15	80706418	*	D	0.00729927	-3.84
chr15:80706562:G:A	A	G	0.451	0.0174	0.4316	0.4982	0.0085	0.0096	0.3763	16.1	13.114	11	0.2859	440683	39106	401577	chr15	80706562	15	15	80706562	80706562	1	1	0.451	397496	0.0666	15	80706562	*	rs7173751	R	80998903	rs7173751	A	G	0.4494	0.0122	0.0017	1.9e-12	688840	80998903	80706562	15	80706562	15	80706562	*	R	0.885417	7.17647
chr15:80707660:A:C	A	C	0.5485	0.0175	0.5117	0.5684	-0.0084	0.0096	0.3814	16.7	13.204	11	0.2802	440683	39106	401577	chr15	80707660	15	15	80707660	80707660	1	1	0.4515	397937	0.0567	15	80707660	*	rs923000	H	81000001	rs923000	A	C	0.5506	-0.0122	0.0017	1.9e-12	688855	81000001	80707660	15	80707660	15	80707660	*	H	-0.875	-7.17647
chr15:80708937:T:G	T	G	0.8584	0.0061	0.8301	0.8813	0.003	0.0136	0.8259	0	9.727	11	0.5551	440683	39106	401577	chr15	80708937	15	15	80708937	80708937	1	1	0.1416	124801	0.0512	15	80708937	*	rs12148329	K	81001278	rs12148329	T	G	0.8607	0.0097	0.0025	8.9e-05	692414	81001278	80708937	15	80708937	15	80708937	*	K	0.220588	3.88
chr15:80711475:G:C	C	G	0.4511	0.0172	0.432	0.4883	0.0088	0.0096	0.3596	17.6	13.347	11	0.2712	440683	39106	401577	chr15	80711475	15	15	80711475	80711475	1	1	0.4511	397584	0.0563	15	80711475	*	rs7171632	S	81003816	rs7171632	C	G	0.4469	0.0122	0.0017	2.1e-12	688503	81003816	80711475	15	80711475	15	80711475	*	S	0.916667	7.17647
chr15:80714371:C:T	T	C	0.4502	0.0186	0.4296	0.4905	0.0061	0.0096	0.527	14.7	12.893	11	0.3003	440683	39106	401577	chr15	80714371	15	15	80714371	80714371	1	1	0.4502	396791	0.0609	15	80714371	*	rs2627313	Y	81006712	rs2627313	T	C	0.4492	0.0122	0.0017	1.9e-12	689237	81006712	80714371	15	80714371	15	80714371	*	Y	0.635417	7.17647
chr15:80715338:C:A	A	C	0.1332	0.0065	0.1138	0.1465	-0.0003	0.0146	0.9856	0	9.341	11	0.5904	440683	39106	401577	chr15	80715338	15	15	80715338	80715338	1	1	0.1332	117398	0.0327	15	80715338	*	rs2759316	M	81007679	rs2759316	A	C	0.1472	0.0097	0.0026	0.00024	638428	81007679	80715338	15	80715338	15	80715338	*	M	-0.0205479	3.73077
chr15:80717908:A:G	A	G	0.5498	0.0185	0.5096	0.5705	-0.0058	0.0096	0.5464	12.3	12.541	11	0.3244	440683	39106	401577	chr15	80717908	15	15	80717908	80717908	1	1	0.4502	396791	0.0609	15	80717908	*	rs2062316	R	81010249	rs2062316	A	G	0.5522	-0.0124	0.0017	7.3e-13	689135	81010249	80717908	15	80717908	15	80717908	*	R	-0.604167	-7.29412
chr15:80720157:T:A	A	T	0.1233	0.0064	0.1074	0.1477	0.0002	0.0145	0.9888	0	7.904	11	0.7219	440683	39106	401577	chr15	80720157	15	15	80720157	80720157	1	1	0.1233	108672	0.0403	15	80720157	*	rs12440043	W	81012498	rs12440043	A	T	0.1211	-0.0107	0.0026	4.7e-05	690600	81012498	80720157	15	80720157	15	80720157	*	W	0.0137931	-4.11538
chr15:80720567:A:G	A	G	0.8816	0.0074	0.8578	0.9038	-0.0005	0.0147	0.9747	0	6.08	11	0.868	440683	39106	401577	chr15	80720567	15	15	80720567	80720567	1	1	0.1184	104354	0.046	15	80720567	*	rs7183484	R	81012908	rs7183484	A	G	0.8825	0.0103	0.0027	0.00011	690874	81012908	80720567	15	80720567	15	80720567	*	R	-0.0340136	3.81481
chr15:80722724:T:C	T	C	0.3341	0.0123	0.3084	0.3603	0.0028	0.0101	0.7833	32.4	16.28	11	0.131	440683	39106	401577	chr15	80722724	15	15	80722724	80722724	1	1	0.3341	294464	0.0519	15	80722724	*	rs2759310	Y	81015065	rs2759310	T	C	0.3275	-0.0151	0.002	3.8e-14	525092	81015065	80722724	15	80722724	15	80722724	*	Y	0.277228	-7.55
chr15:80723886:G:A	A	G	0.479	0.0196	0.4554	0.5205	0.0046	0.0095	0.6324	27	15.063	11	0.1796	440683	39106	401577	chr15	80723886	15	15	80723886	80723886	1	1	0.479	422174	0.0651	15	80723886	*	rs2759308	R	81016227	rs2759308	A	G	0.4826	0.012	0.0017	6.2e-12	686906	81016227	80723886	15	80723886	15	80723886	*	R	0.484211	7.05882
chr15:80725003:T:C	T	C	0.8828	0.008	0.8579	0.9056	-0.0024	0.0148	0.8685	0	6.706	11	0.8224	440683	39106	401577	chr15	80725003	15	15	80725003	80725003	1	1	0.1172	103296	0.0477	15	80725003	*	rs12903231	Y	81017344	rs12903231	T	C	0.883	0.0102	0.0026	0.00011	690983	81017344	80725003	15	80725003	15	80725003	*	Y	-0.162162	3.92308
chr15:80727231:C:A	A	C	0.4721	0.0207	0.4453	0.5161	0.0064	0.0095	0.5047	25.3	14.724	11	0.1955	440683	39106	401577	chr15	80727231	15	15	80727231	80727231	1	1	0.4721	416093	0.0708	15	80727231	*	rs4778848	V	81019572	rs4778848	A	C	0.4688	0.012	0.0017	4.5e-12	688906	81019572	80727231	15	80727231	15	80727231	*	V	0.673684	7.05882
chr15:80727564:T:C	T	C	0.2139	0.0095	0.196	0.2357	0.0008	0.0117	0.9452	0	8.181	11	0.697	440683	39106	401577	chr15	80727564	15	15	80727564	80727564	1	1	0.2139	188524	0.0397	15	80727564	*	rs967839	Y	81019905	rs967839	T	C	0.2071	-0.0078	0.002	0.00011	780161	81019905	80727564	15	80727564	15	80727564	*	Y	0.0683761	-3.9
chr15:80729042:C:T	T	C	0.4731	0.0223	0.4446	0.5257	0.0061	0.0095	0.5198	25.5	14.763	11	0.1936	440683	39106	401577	chr15	80729042	15	15	80729042	80729042	1	1	0.4731	416974	0.0811	15	80729042	*	rs2627323	Y	81021383	rs2627323	T	C	0.469	0.0121	0.0017	2.2e-12	692135	81021383	80729042	15	80729042	15	80729042	*	Y	0.642105	7.11765
chr15:80729320:C:T	T	C	0.2613	0.0186	0.2112	0.2924	0.0103	0.0108	0.3414	17.7	13.369	11	0.2699	440683	39106	401577	chr15	80729320	15	15	80729320	80729320	1	1	0.2613	230301	0.0812	15	80729320	*	rs11072938	Y	81021661	rs11072938	T	C	0.2625	-0.0151	0.0019	7.4e-15	691778	81021661	80729320	15	80729320	15	80729320	*	Y	0.953704	-7.94737
chr15:80729746:G:A	A	G	0.2615	0.0186	0.2113	0.2924	0.0101	0.0108	0.3529	17.1	13.275	11	0.2757	440683	39106	401577	chr15	80729746	15	15	80729746	80729746	1	1	0.2615	230477	0.0811	15	80729746	*	rs12900485	R	81022087	rs12900485	A	G	0.2627	-0.0144	0.0018	3.6e-15	794704	81022087	80729746	15	80729746	15	80729746	*	R	0.935185	-8
chr15:80730228:C:T	T	C	0.4769	0.0217	0.45	0.5235	0.0062	0.0095	0.5166	24.9	14.644	11	0.1994	440683	39106	401577	chr15	80730228	15	15	80730228	80730228	1	1	0.4769	420323	0.0735	15	80730228	*	rs2627321	Y	81022569	rs2627321	T	C	0.4721	0.0121	0.0017	3.3e-12	690515	81022569	80730228	15	80730228	15	80730228	*	Y	0.652632	7.11765
chr15:80730305:C:G	C	G	0.7387	0.0186	0.7078	0.7888	-0.0102	0.0108	0.3484	17.7	13.359	11	0.2705	440683	39106	401577	chr15	80730305	15	15	80730305	80730305	1	1	0.2613	230301	0.081	15	80730305	*	rs13380029	B	81022646	rs13380029	C	G	0.7375	0.0151	0.0019	6.2e-15	691689	81022646	80730305	15	80730305	15	80730305	*	B	-0.944444	7.94737
chr15:80733559:C:G	C	G	0.7382	0.0184	0.7077	0.7884	-0.0107	0.0108	0.3221	17.1	13.276	11	0.2757	440683	39106	401577	chr15	80733559	15	15	80733559	80733559	1	1	0.2618	230742	0.0807	15	80733559	*	rs12324045	V	81025900	rs12324045	C	G	0.7374	0.0153	0.0019	3.2e-15	691377	81025900	80733559	15	80733559	15	80733559	*	V	-0.990741	8.05263
chr15:80734297:A:G	A	G	0.8827	0.0081	0.8578	0.907	-0.0039	0.0148	0.7911	0	6.813	11	0.814	440683	39106	401577	chr15	80734297	15	15	80734297	80734297	1	1	0.1173	103384	0.0492	15	80734297	*	rs12591734	R	81026638	rs12591734	A	G	0.8834	0.0103	0.0026	9.6e-05	692155	81026638	80734297	15	80734297	15	80734297	*	R	-0.263514	3.96154
chr15:80737287:T:C	T	C	0.8708	0.0093	0.8433	0.8986	-0.0084	0.0142	0.5509	0	7.343	11	0.7706	440683	39106	401577	chr15	80737287	15	15	80737287	80737287	1	1	0.1292	113872	0.0553	15	80737287	*	rs7171423	Y	81029628	rs7171423	T	C	0.8708	0.0094	0.0024	0.00011	789351	81029628	80737287	15	80737287	15	80737287	*	Y	-0.591549	3.91667
chr15:80740481:C:T	T	C	0.4766	0.0213	0.4487	0.5219	0.0053	0.0095	0.5775	22.9	14.264	11	0.2187	440683	39106	401577	chr15	80740481	15	15	80740481	80740481	1	1	0.4766	420059	0.0732	15	80740481	*	rs4630510	Y	81032822	rs4630510	T	C	0.4718	0.0119	0.0017	4.5e-12	690793	81032822	80740481	15	80740481	15	80740481	*	Y	0.557895	7
chr15:80740959:T:C	T	C	0.8714	0.0095	0.8433	0.9009	-0.0092	0.0142	0.5188	0	7.168	11	0.7853	440683	39106	401577	chr15	80740959	15	15	80740959	80740959	1	1	0.1286	113344	0.0576	15	80740959	*	rs2046389	Y	81033300	rs2046389	T	C	0.8721	0.0089	0.0025	0.0005	692400	81033300	80740959	15	80740959	15	80740959	*	Y	-0.647887	3.56
chr15:80741249:C:T	T	C	0.1173	0.008	0.0921	0.1422	0.003	0.0147	0.8366	0	6.705	11	0.8224	440683	39106	401577	chr15	80741249	15	15	80741249	80741249	1	1	0.1173	103384	0.0501	15	80741249	*	rs12592860	Y	81033590	rs12592860	T	C	0.1166	-0.0105	0.0028	0.00023	663432	81033590	80741249	15	80741249	15	80741249	*	Y	0.204082	-3.75
chr15:80747989:C:T	T	C	0.4771	0.0213	0.4491	0.5231	0.0053	0.0095	0.5772	23.6	14.392	11	0.2121	440683	39106	401577	chr15	80747989	15	15	80747989	80747989	1	1	0.4771	420500	0.074	15	80747989	*	rs2627319	Y	81040330	rs2627319	T	C	0.4719	0.0115	0.0016	1.3e-12	791331	81040330	80747989	15	80747989	15	80747989	*	Y	0.557895	7.1875
chr15:80750475:A:G	A	G	0.5222	0.0196	0.4817	0.5537	-0.0045	0.0095	0.6325	13.3	12.683	11	0.3145	440683	39106	401577	chr15	80750475	15	15	80750475	80750475	1	1	0.4778	421117	0.072	15	80750475	*	rs2627316	R	81042816	rs2627316	A	G	0.5273	-0.0116	0.0017	1.5e-11	689500	81042816	80750475	15	80750475	15	80750475	*	R	-0.473684	-6.82353
chr15:80750497:C:T	T	C	0.1123	0.0078	0.0876	0.1392	0.0049	0.015	0.7469	0	6.185	11	0.8607	440683	39106	401577	chr15	80750497	15	15	80750497	80750497	1	1	0.1123	98977.4	0.0516	15	80750497	*	rs8034858	Y	81042838	rs8034858	T	C	0.1131	-0.0099	0.0027	0.00023	692446	81042838	80750497	15	80750497	15	80750497	*	Y	0.326667	-3.66667
chr15:80756451:T:G	T	G	0.5212	0.0167	0.4892	0.5533	-0.0041	0.0095	0.6669	7.3	11.871	11	0.3734	440683	39106	401577	chr15	80756451	15	15	80756451	80756451	1	1	0.4788	421998	0.0641	15	80756451	*	rs12913385	B	81048792	rs12913385	T	G	0.5301	-0.0116	0.0017	1.7e-11	686746	81048792	80756451	15	80756451	15	80756451	*	B	-0.431579	-6.82353
chr15:80760606:G:A	A	G	0.4367	0.0149	0.4147	0.4675	0.0041	0.0096	0.6676	0	9.339	11	0.5907	440683	39106	401577	chr15	80760606	15	15	80760606	80760606	1	1	0.4367	384893	0.0528	15	80760606	*	rs1407588	R	81052947	rs1407588	A	G	0.4334	0.012	0.0017	5.7e-12	687775	81052947	80760606	15	80760606	15	80760606	*	R	0.427083	7.05882
chr15:80765724:T:C	T	C	0.5435	0.0148	0.5159	0.5694	-0.005	0.0095	0.6013	0	9.982	11	0.532	440683	39106	401577	chr15	80765724	15	15	80765724	80765724	1	1	0.4565	402344	0.0535	15	80765724	*	rs2627314	Y	81058065	rs2627314	T	C	0.5496	-0.012	0.0017	4.3e-12	692279	81058065	80765724	15	80765724	15	80765724	*	Y	-0.526316	-7.05882
chr15:80766166:T:G	T	G	0.5414	0.0164	0.5099	0.5694	-0.005	0.0095	0.595	0	10.527	11	0.4837	440683	39106	401577	chr15	80766166	15	15	80766166	80766166	1	1	0.4586	404194	0.0595	15	80766166	*	rs2759321	K	81058507	rs2759321	T	G	0.5486	-0.0119	0.0017	5.3e-12	692552	81058507	80766166	15	80766166	15	80766166	*	K	-0.526316	-7
chr15:80766299:G:A	A	G	0.2947	0.0178	0.2429	0.3314	0.0119	0.0104	0.2531	0	8.336	11	0.6829	440683	39106	401577	chr15	80766299	15	15	80766299	80766299	1	1	0.2947	259739	0.0885	15	80766299	*	rs12593088	R	81058640	rs12593088	A	G	0.3023	-0.0144	0.0018	1.4e-15	788846	81058640	80766299	15	80766299	15	80766299	*	R	1.14423	-8
chr15:80766311:A:G	A	G	0.7056	0.0177	0.6687	0.7571	-0.0121	0.0104	0.2465	0	8.463	11	0.6713	440683	39106	401577	chr15	80766311	15	15	80766311	80766311	1	1	0.2944	259474	0.0884	15	80766311	*	rs12593036	R	81058652	rs12593036	A	G	0.7007	0.0154	0.0019	3.8e-16	686055	81058652	80766311	15	80766311	15	80766311	*	R	-1.16346	8.10526
chr15:80768278:T:C	T	C	0.5474	0.0147	0.5194	0.5728	-0.0032	0.0095	0.7348	0	10.687	11	0.4698	440683	39106	401577	chr15	80768278	15	15	80768278	80768278	1	1	0.4526	398906	0.0534	15	80768278	*	rs2660993	Y	81060619	rs2660993	T	C	0.5528	-0.0122	0.0017	1.5e-12	690911	81060619	80768278	15	80768278	15	80768278	*	Y	-0.336842	-7.17647
chr15:80768412:A:G	A	G	0.548	0.0144	0.5211	0.5732	-0.0035	0.0096	0.7103	0	10.869	11	0.4543	440683	39106	401577	chr15	80768412	15	15	80768412	80768412	1	1	0.452	398377	0.0521	15	80768412	*	rs2759320	R	81060753	rs2759320	A	G	0.5533	-0.012	0.0017	3.9e-12	690868	81060753	80768412	15	80768412	15	80768412	*	R	-0.364583	-7.05882
chr15:80770495:C:T	T	C	0.1462	0.0076	0.1251	0.1837	0.0057	0.0134	0.6726	0	7.184	11	0.784	440683	39106	401577	chr15	80770495	15	15	80770495	80770495	1	1	0.1462	128856	0.0586	15	80770495	*	rs12592700	Y	81062836	rs12592700	T	C	0.1486	-0.011	0.0024	5.5e-06	692371	81062836	80770495	15	80770495	15	80770495	*	Y	0.425373	-4.58333
chr15:80776252:G:A	A	G	0.6242	0.0134	0.5973	0.6481	-0.0001	0.0098	0.994	2	11.222	11	0.4249	440683	39106	401577	chr15	80776252	15	15	80776252	80776252	1	1	0.3758	331217	0.0508	15	80776252	*	rs941984	R	81068593	rs941984	A	G	0.6132	0.0069	0.0018	0.00014	683072	81068593	80776252	15	80776252	15	80776252	*	R	-0.0102041	3.83333
chr15:80776566:G:A	A	G	0.1463	0.0079	0.125	0.1841	0.0055	0.0134	0.6814	0	6.206	11	0.8593	440683	39106	401577	chr15	80776566	15	15	80776566	80776566	1	1	0.1463	128944	0.0591	15	80776566	*	rs1507663	R	81068907	rs1507663	A	G	0.1496	-0.0107	0.0024	1.1e-05	689122	81068907	80776566	15	80776566	15	80776566	*	R	0.410448	-4.45833
chr15:80779747:C:T	T	C	0.1607	0.0053	0.1434	0.1981	-0.0031	0.0129	0.8122	0	4.34	11	0.9589	440683	39106	401577	chr15	80779747	15	15	80779747	80779747	1	1	0.1607	141636	0.0547	15	80779747	*	rs3848177	Y	81072088	rs3848177	T	C	0.1589	-0.0115	0.0024	1.4e-06	685767	81072088	80779747	15	80779747	15	80779747	*	Y	-0.24031	-4.79167
chr15:80799538:A:G	A	G	0.4669	0.0128	0.4199	0.4995	0.003	0.0095	0.7535	25.6	14.776	11	0.193	440683	39106	401577	chr15	80799538	15	15	80799538	80799538	1	1	0.4669	411510	0.0796	15	80799538	*	rs4778856	R	81091879	rs4778856	A	G	0.4616	-0.0066	0.0017	0.00014	687882	81091879	80799538	15	80799538	15	80799538	*	R	0.315789	-3.88235
chr15:80801547:G:A	A	G	0.4607	0.0132	0.4449	0.5078	-0.0023	0.0096	0.8097	45.9	20.318	11	0.04116	440683	39106	401577	chr15	80801547	15	15	80801547	80801547	1	1	0.4607	406045	0.0629	15	80801547	*	rs748696	R	81093888	rs748696	A	G	0.4598	0.0061	0.0017	0.00045	688956	81093888	80801547	15	80801547	15	80801547	*	R	-0.239583	3.58824
chr15:80803421:A:G	A	G	0.471	0.0103	0.4223	0.494	0.0037	0.0096	0.7018	28.7	15.426	11	0.1638	440683	39106	401577	chr15	80803421	15	15	80803421	80803421	1	1	0.471	415123	0.0717	15	80803421	*	rs16972386	R	81095762	rs16972386	A	G	0.4649	-0.0061	0.0017	0.00037	692383	81095762	80803421	15	80803421	15	80803421	*	R	0.385417	-3.58824
chr15:80806262:C:G	C	G	0.5466	0.013	0.4966	0.5656	0.0016	0.0097	0.8695	46.6	20.59	11	0.03788	440683	39106	401577	chr15	80806262	15	15	80806262	80806262	1	1	0.4534	399611	0.069	15	80806262	*	rs2759306	S	81098603	rs2759306	C	G	0.5407	-0.0061	0.0017	0.00048	688051	81098603	80806262	15	80806262	15	80806262	*	S	0.164948	-3.58824
chr15:81668389:C:G	C	G	0.3208	0.013	0.2986	0.4065	-0.015	0.0103	0.147	17.8	13.378	11	0.2694	440683	39106	401577	chr15	81668389	15	15	81668389	81668389	1	1	0.3208	282742	0.1079	15	81668389	*	rs7179124	S	81960730	rs7179124	C	G	0.3138	-0.0066	0.0019	0.00049	682295	81960730	81668389	15	81668389	15	81668389	*	S	-1.45631	-3.47368
chr15:81685124:G:A	A	G	0.3559	0.006	0.3101	0.3732	-0.0025	0.0099	0.7986	0	8.86	11	0.6348	440683	39106	401577	chr15	81685124	15	15	81685124	81685124	1	1	0.3559	313678	0.0631	15	81685124	*	rs1514319	R	81977465	rs1514319	A	G	0.3608	-0.0083	0.0018	3.1e-06	687823	81977465	81685124	15	81685124	15	81685124	*	R	-0.252525	-4.61111
chr15:81686396:A:G	A	G	0.6398	0.0073	0.6187	0.6843	0.0018	0.0099	0.8531	0	8.519	11	0.6662	440683	39106	401577	chr15	81686396	15	15	81686396	81686396	1	1	0.3602	317468	0.0656	15	81686396	*	rs11633587	R	81978737	rs11633587	A	G	0.6363	0.0083	0.0018	2.9e-06	691621	81978737	81686396	15	81686396	15	81686396	*	R	0.181818	4.61111
chr15:81687397:A:G	A	G	0.64	0.007	0.6187	0.6842	0.0024	0.0099	0.8071	0	8.774	11	0.6428	440683	39106	401577	chr15	81687397	15	15	81687397	81687397	1	1	0.36	317292	0.0655	15	81687397	*	rs11637486	R	81979738	rs11637486	A	G	0.6364	0.0083	0.0018	2.9e-06	691666	81979738	81687397	15	81687397	15	81687397	*	R	0.242424	4.61111
chr15:81688018:C:T	T	C	0.3594	0.007	0.3146	0.3774	-0.0031	0.0099	0.7546	0	8.78	11	0.6422	440683	39106	401577	chr15	81688018	15	15	81688018	81688018	1	1	0.3594	316763	0.0628	15	81688018	*	rs11637778	Y	81980359	rs11637778	T	C	0.3635	-0.0083	0.0018	3.1e-06	691672	81980359	81688018	15	81688018	15	81688018	*	Y	-0.313131	-4.61111
chr15:81688440:T:C	T	C	0.6386	0.0069	0.617	0.683	0.0041	0.0099	0.6779	0	9.8	11	0.5484	440683	39106	401577	chr15	81688440	15	15	81688440	81688440	1	1	0.3614	318526	0.066	15	81688440	*	rs11634296	Y	81980781	rs11634296	T	C	0.635	0.0082	0.0018	3.6e-06	691483	81980781	81688440	15	81688440	15	81688440	*	Y	0.414141	4.55556
chr15:81689016:T:C	T	C	0.6402	0.0073	0.619	0.6848	0.0032	0.0099	0.7476	0	9.237	11	0.6	440683	39106	401577	chr15	81689016	15	15	81689016	81689016	1	1	0.3598	317115	0.0658	15	81689016	*	rs12898253	Y	81981357	rs12898253	T	C	0.6365	0.0083	0.0018	2.9e-06	691620	81981357	81689016	15	81689016	15	81689016	*	Y	0.323232	4.61111
chr15:81689200:C:G	C	G	0.6403	0.007	0.6188	0.6846	0.0026	0.0099	0.7962	0	9.099	11	0.6128	440683	39106	401577	chr15	81689200	15	15	81689200	81689200	1	1	0.3597	317027	0.0658	15	81689200	*	rs1567896	S	81981541	rs1567896	C	G	0.6365	0.0084	0.0018	2.5e-06	691775	81981541	81689200	15	81689200	15	81689200	*	S	0.262626	4.66667
chr15:81689609:C:A	A	C	0.3589	0.0071	0.3144	0.3772	-0.0037	0.0099	0.7098	0	9.199	11	0.6036	440683	39106	401577	chr15	81689609	15	15	81689609	81689609	1	1	0.3589	316322	0.0628	15	81689609	*	rs1005841	M	81981950	rs1005841	A	C	0.3635	-0.0083	0.0018	3.2e-06	691513	81981950	81689609	15	81689609	15	81689609	*	M	-0.373737	-4.61111
chr15:81689782:G:T	T	G	0.3599	0.0072	0.3152	0.3811	-0.0025	0.0099	0.8008	0	8.931	11	0.6283	440683	39106	401577	chr15	81689782	15	15	81689782	81689782	1	1	0.3599	317204	0.0659	15	81689782	*	rs12902375	K	81982123	rs12902375	T	G	0.3635	-0.0084	0.0018	2.5e-06	691730	81982123	81689782	15	81689782	15	81689782	*	K	-0.252525	-4.66667
chr15:81692614:G:T	T	G	0.3597	0.007	0.3154	0.3822	-0.0024	0.0099	0.8099	0	9.14	11	0.609	440683	39106	401577	chr15	81692614	15	15	81692614	81692614	1	1	0.3597	317027	0.0668	15	81692614	*	rs11634766	K	81984955	rs11634766	T	G	0.3695	-0.0083	0.0018	2.7e-06	691635	81984955	81692614	15	81692614	15	81692614	*	K	-0.242424	-4.61111
chr15:81693236:A:G	A	G	0.6402	0.007	0.6178	0.6846	0.0024	0.0099	0.8115	0	9.191	11	0.6043	440683	39106	401577	chr15	81693236	15	15	81693236	81693236	1	1	0.3598	317115	0.0668	15	81693236	*	rs2063732	R	81985577	rs2063732	A	G	0.6359	0.0084	0.0018	2.3e-06	692314	81985577	81693236	15	81693236	15	81693236	*	R	0.242424	4.66667
chr15:81693822:C:T	T	C	0.3597	0.007	0.3154	0.3821	-0.0024	0.0099	0.8084	0	9.201	11	0.6033	440683	39106	401577	chr15	81693822	15	15	81693822	81693822	1	1	0.3597	317027	0.0667	15	81693822	*	rs2063733	Y	81986163	rs2063733	T	C	0.3641	-0.0083	0.0018	4.2e-06	691067	81986163	81693822	15	81693822	15	81693822	*	Y	-0.242424	-4.61111
chr15:81696852:A:G	A	G	0.6474	0.0068	0.6261	0.6897	0.0071	0.01	0.4755	4.4	11.503	11	0.4021	440683	39106	401577	chr15	81696852	15	15	81696852	81696852	1	1	0.3526	310770	0.0636	15	81696852	*	rs2102676	R	81989193	rs2102676	A	G	0.6391	0.0083	0.0018	4.5e-06	686335	81989193	81696852	15	81696852	15	81696852	*	R	0.71	4.61111
chr15:81696955:C:G	C	G	0.6475	0.0068	0.6261	0.6897	0.0071	0.01	0.4763	4.4	11.503	11	0.4021	440683	39106	401577	chr15	81696955	15	15	81696955	81696955	1	1	0.3525	310682	0.0636	15	81696955	*	rs4526977	S	81989296	rs4526977	C	G	0.6428	0.0081	0.0018	5.2e-06	692217	81989296	81696955	15	81696955	15	81696955	*	S	0.71	4.5
chr15:81719795:G:A	A	G	0.3821	0.0079	0.3343	0.4085	-0.001	0.0098	0.9226	0	9.854	11	0.5435	440683	39106	401577	chr15	81719795	15	15	81719795	81719795	1	1	0.3821	336770	0.0742	15	81719795	*	rs1913472	R	82012136	rs1913472	A	G	0.3913	-0.007	0.0018	7.1e-05	688672	82012136	81719795	15	81719795	15	81719795	*	R	-0.102041	-3.88889
chr15:81719817:A:G	A	G	0.6178	0.008	0.5914	0.6656	0.001	0.0098	0.9195	0	9.824	11	0.5463	440683	39106	401577	chr15	81719817	15	15	81719817	81719817	1	1	0.3822	336858	0.0742	15	81719817	*	rs1913473	R	82012158	rs1913473	A	G	0.6087	0.0071	0.0018	6.5e-05	687334	82012158	81719817	15	81719817	15	81719817	*	R	0.102041	3.94444
chr15:81720594:G:A	A	G	0.3822	0.008	0.3342	0.4084	-0.0007	0.0098	0.9431	0	10.006	11	0.5298	440683	39106	401577	chr15	81720594	15	15	81720594	81720594	1	1	0.3822	336858	0.0742	15	81720594	*	rs2048688	V	82012935	rs2048688	A	G	0.3933	-0.0071	0.0018	5.5e-05	688404	82012935	81720594	15	81720594	15	81720594	*	V	-0.0714286	-3.94444
chr15:81723163:T:C	T	C	0.6168	0.0079	0.5922	0.6643	0.0004	0.0098	0.9681	0	10.049	11	0.526	440683	39106	401577	chr15	81723163	15	15	81723163	81723163	1	1	0.3832	337739	0.0721	15	81723163	*	rs12912723	Y	82015504	rs12912723	T	C	0.6091	0.0072	0.0018	5e-05	688479	82015504	81723163	15	81723163	15	81723163	*	Y	0.0408163	4
chr15:81726160:T:A	A	T	0.3823	0.008	0.3344	0.4073	-0.0009	0.0098	0.9253	0	9.75	11	0.553	440683	39106	401577	chr15	81726160	15	15	81726160	81726160	1	1	0.3823	336946	0.0729	15	81726160	*	rs11637438	W	82018501	rs11637438	A	T	0.3904	-0.0072	0.0018	5.6e-05	687454	82018501	81726160	15	81726160	15	81726160	*	W	-0.0918367	-4
chr15:81726450:G:A	A	G	0.3825	0.0079	0.3344	0.4073	-0.0011	0.0098	0.9097	0	9.836	11	0.5452	440683	39106	401577	chr15	81726450	15	15	81726450	81726450	1	1	0.3825	337122	0.0729	15	81726450	*	rs11633356	R	82018791	rs11633356	A	G	0.3904	-0.007	0.0018	7.4e-05	688654	82018791	81726450	15	81726450	15	81726450	*	R	-0.112245	-3.88889
chr15:81736363:G:T	T	G	0.3838	0.007	0.3583	0.4067	-0.0013	0.0098	0.8934	0	10.357	11	0.4986	440683	39106	401577	chr15	81736363	15	15	81736363	81736363	1	1	0.3838	338268	0.0484	15	81736363	*	rs4641699	K	82028704	rs4641699	T	G	0.3906	-0.007	0.0018	8.4e-05	688520	82028704	81736363	15	81736363	15	81736363	*	K	-0.132653	-3.88889
chr15:81756479:G:A	A	G	0.3989	0.0058	0.3721	0.4286	0.003	0.0097	0.7563	0	6.359	11	0.8484	440683	39106	401577	chr15	81756479	15	15	81756479	81756479	1	1	0.3989	351577	0.0565	15	81756479	*	rs8039729	R	82048820	rs8039729	A	G	0.4021	-0.0069	0.0017	8.2e-05	691636	82048820	81756479	15	81756479	15	81756479	*	R	0.309278	-4.05882
chr15:81758338:T:C	T	C	0.6014	0.0059	0.5738	0.6276	-0.0044	0.0097	0.653	0	6.138	11	0.864	440683	39106	401577	chr15	81758338	15	15	81758338	81758338	1	1	0.3986	351312	0.0538	15	81758338	*	rs11854445	H	82050679	rs11854445	T	C	0.5988	0.0069	0.0017	8.4e-05	691297	82050679	81758338	15	81758338	15	81758338	*	H	-0.453608	4.05882
chr15:81767437:C:T	T	C	0.4077	0.0057	0.3824	0.4383	0.006	0.0097	0.5335	0	4.702	11	0.9447	440683	39106	401577	chr15	81767437	15	15	81767437	81767437	1	1	0.4077	359333	0.0559	15	81767437	*	rs11633812	Y	82059778	rs11633812	T	C	0.4128	-0.0064	0.0017	0.00022	691394	82059778	81767437	15	81767437	15	81767437	*	Y	0.618557	-3.76471
chr15:81769691:G:A	A	G	0.393	0.0056	0.368	0.4192	0.0064	0.0097	0.5126	0	6.279	11	0.8541	440683	39106	401577	chr15	81769691	15	15	81769691	81769691	1	1	0.393	346377	0.0512	15	81769691	*	rs11636782	R	82062032	rs11636782	A	G	0.3976	-0.0067	0.0018	0.00016	690610	82062032	81769691	15	81769691	15	81769691	*	R	0.659794	-3.72222
chr15:81773453:T:G	T	G	0.6155	0.0066	0.5862	0.6369	0.0006	0.0098	0.9495	0	8.994	11	0.6225	440683	39106	401577	chr15	81773453	15	15	81773453	81773453	1	1	0.3845	338885	0.0507	15	81773453	*	rs7176670	K	82065794	rs7176670	T	G	0.6095	0.0066	0.0018	0.00018	685497	82065794	81773453	15	81773453	15	81773453	*	K	0.0612245	3.66667
chr15:81776039:G:A	A	G	0.3844	0.0066	0.3625	0.4135	-0.0002	0.0098	0.9877	0	9.523	11	0.5737	440683	39106	401577	chr15	81776039	15	15	81776039	81776039	1	1	0.3844	338797	0.051	15	81776039	*	rs11073015	R	82068380	rs11073015	A	G	0.39	-0.0066	0.0018	0.0002	684657	82068380	81776039	15	81776039	15	81776039	*	R	-0.0204082	-3.66667
chr15:81782019:G:A	A	G	0.3786	0.0073	0.3592	0.405	0.0009	0.0098	0.9266	0	8.763	11	0.6438	440683	39106	401577	chr15	81782019	15	15	81782019	81782019	1	1	0.3786	333685	0.0458	15	81782019	*	rs11636416	R	82074360	rs11636416	A	G	0.3856	-0.0069	0.0018	0.00011	683917	82074360	81782019	15	81782019	15	81782019	*	R	0.0918367	-3.83333
chr15:81796947:G:A	A	G	0.3838	0.0095	0.3597	0.4107	0.0036	0.0098	0.7113	0	6.783	11	0.8164	440683	39106	401577	chr15	81796947	15	15	81796947	81796947	1	1	0.3838	338268	0.051	15	81796947	*	rs4280198	R	82089288	rs4280198	A	G	0.3918	-0.0066	0.0017	7.3e-05	788906	82089288	81796947	15	81796947	15	81796947	*	R	0.367347	-3.88235
chr15:81809952:C:G	C	G	0.5753	0.0068	0.5472	0.5934	-0.0066	0.0097	0.4948	0	6.615	11	0.8294	440683	39106	401577	chr15	81809952	15	15	81809952	81809952	1	1	0.4247	374316	0.0462	15	81809952	*	rs8030037	S	82102293	rs8030037	C	G	0.5734	0.0068	0.0018	0.00011	681248	82102293	81809952	15	81809952	15	81809952	*	S	-0.680412	3.77778
chr15:81810458:C:T	T	C	0.6218	0.012	0.5476	0.6389	-0.009	0.0099	0.3642	0	7.846	11	0.7271	440683	39106	401577	chr15	81810458	15	15	81810458	81810458	1	1	0.3782	333333	0.0913	15	81810458	*	rs4238532	Y	82102799	rs4238532	T	C	0.6203	0.0078	0.0018	1.3e-05	681712	82102799	81810458	15	81810458	15	81810458	*	Y	-0.909091	4.33333
chr15:81810599:C:T	T	C	0.6221	0.0125	0.5477	0.6393	-0.0087	0.0099	0.3823	0	7.961	11	0.7168	440683	39106	401577	chr15	81810599	15	15	81810599	81810599	1	1	0.3779	333068	0.0916	15	81810599	*	rs4778650	Y	82102940	rs4778650	T	C	0.6201	0.0078	0.0018	1.2e-05	681644	82102940	81810599	15	81810599	15	81810599	*	Y	-0.878788	4.33333
chr15:81811598:C:T	T	C	0.6309	0.0129	0.555	0.6499	-0.004	0.01	0.6881	0	9.538	11	0.5724	440683	39106	401577	chr15	81811598	15	15	81811598	81811598	1	1	0.3691	325312	0.0949	15	81811598	*	rs7170175	Y	82103939	rs7170175	T	C	0.6287	0.0073	0.0018	5.2e-05	682342	82103939	81811598	15	81811598	15	81811598	*	Y	-0.4	4.05556
chr15:81814762:T:G	T	G	0.3627	0.0128	0.339	0.4403	0.0038	0.01	0.7061	0	9.085	11	0.614	440683	39106	401577	chr15	81814762	15	15	81814762	81814762	1	1	0.3627	319671	0.1013	15	81814762	*	rs4778652	K	82107103	rs4778652	T	G	0.3653	-0.0067	0.0018	0.00021	684509	82107103	81814762	15	81814762	15	81814762	*	K	0.38	-3.72222
chr15:81964029:A:G	A	G	0.0799	0.0104	0.0634	0.1077	0.0022	0.0185	0.9063	0	8.299	11	0.6863	440683	39106	401577	chr15	81964029	15	15	81964029	81964029	1	1	0.0799	70421.1	0.0443	15	81964029	*	rs9944170	R	82256370	rs9944170	A	G	0.07221	0.0143	0.0035	4e-05	671646	82256370	81964029	15	81964029	15	81964029	*	R	0.118919	4.08571
chr15:82009591:C:T	T	C	0.0983	0.0066	0.0794	0.1087	0.0238	0.016	0.1367	1.1	11.122	11	0.4331	440683	39106	401577	chr15	82009591	15	15	82009591	82009591	1	1	0.0983	86638.3	0.0293	15	82009591	*	rs7162970	Y	82301932	rs7162970	T	C	0.09588	-0.0105	0.003	0.00036	691878	82301932	82009591	15	82009591	15	82009591	*	Y	1.4875	-3.5
chr15:82012600:A:C	A	C	0.9017	0.0066	0.8914	0.9209	-0.0234	0.016	0.1424	0	10.994	11	0.4438	440683	39106	401577	chr15	82012600	15	15	82012600	82012600	1	1	0.0983	86638.3	0.0295	15	82012600	*	rs8031443	M	82304941	rs8031443	A	C	0.90406	0.0109	0.003	0.00023	691929	82304941	82012600	15	82012600	15	82012600	*	M	-1.4625	3.63333
chr15:82015328:T:C	T	C	0.9019	0.0067	0.891	0.9213	-0.0228	0.016	0.155	2.9	11.324	11	0.4165	440683	39106	401577	chr15	82015328	15	15	82015328	82015328	1	1	0.0981	86462	0.0303	15	82015328	*	rs4325512	Y	82307669	rs4325512	T	C	0.904	0.0113	0.003	0.00013	691909	82307669	82015328	15	82015328	15	82015328	*	Y	-1.425	3.76667
chr15:82021120:T:C	T	C	0.0621	0.0079	0.0509	0.084	-0.0017	0.0208	0.9342	0	8.755	11	0.6445	440683	39106	401577	chr15	82021120	15	15	82021120	82021120	1	1	0.0621	54732.8	0.0331	15	82021120	*	rs1503067	Y	82313461	rs1503067	T	C	0.05624	0.015	0.0038	8.3e-05	672999	82313461	82021120	15	82021120	15	82021120	*	Y	-0.0817308	3.94737
chr15:82027863:G:A	A	G	0.0965	0.0056	0.08	0.1094	0.0243	0.0161	0.1313	0	10.523	11	0.484	440683	39106	401577	chr15	82027863	15	15	82027863	82027863	1	1	0.0965	85051.8	0.0294	15	82027863	*	rs12902907	R	82320204	rs12902907	A	G	0.09507	-0.0098	0.0028	0.00042	794405	82320204	82027863	15	82027863	15	82027863	*	R	1.50932	-3.5
chr15:82031445:A:G	A	G	0.0376	0.0051	0.0249	0.061	-0.0027	0.0271	0.9209	2.8	11.316	11	0.4172	440683	39106	401577	chr15	82031445	15	15	82031445	82031445	1	1	0.0376	33139.4	0.0361	15	82031445	*	rs1847246	R	82323786	rs1847246	A	G	0.03262	0.0166	0.0045	0.00023	749336	82323786	82031445	15	82031445	15	82031445	*	R	-0.099631	3.68889
chr15:82052627:A:G	A	G	0.0785	0.0089	0.0637	0.0998	0.0112	0.0183	0.5409	0	8.873	11	0.6336	440683	39106	401577	chr15	82052627	15	15	82052627	82052627	1	1	0.0785	69187.2	0.0361	15	82052627	*	rs8029884	R	82344968	rs8029884	A	G	0.07174	0.0138	0.0035	7.2e-05	671216	82344968	82052627	15	82052627	15	82052627	*	R	0.612022	3.94286
chr15:82098992:G:A	A	G	0.0766	0.0036	0.0725	0.0901	0.0107	0.0179	0.5501	0	5.133	11	0.9245	440683	39106	401577	chr15	82098992	15	15	82098992	82098992	1	1	0.0766	67512.6	0.0176	15	82098992	*	rs1827486	R	82391333	rs1827486	A	G	0.0832	0.0137	0.0033	3.2e-05	673597	82391333	82098992	15	82098992	15	82098992	*	R	0.597765	4.15152
chr15:82582018:G:A	A	G	0.0646	0.0037	0.0564	0.0711	0.0235	0.0194	0.2255	0	8.755	11	0.6445	440683	39106	401577	chr15	82582018	15	15	82582018	82582018	1	1	0.0646	56936.2	0.0147	15	82582018	*	rs8032281	R	83250767	rs8032281	A	G	0.06706	-0.0136	0.0035	8e-05	692004	83250767	82582018	15	82582018	15	82582018	*	R	1.21134	-3.88571
chr15:82602321:A:G	A	G	0.9296	0.0028	0.9226	0.9361	-0.0454	0.0186	0.01446	0	8.809	11	0.6396	440683	39106	401577	chr15	82602321	15	15	82602321	82602321	1	1	0.0704	62048.2	0.0135	15	82602321	*	rs12438371	R	83271070	rs12438371	A	G	0.92955	-0.0137	0.0034	5.3e-05	691818	83271070	82602321	15	82602321	15	82602321	*	R	-2.44086	-4.02941
chr15:82965373:A:G	A	G	0.9829	0.0028	0.9777	0.9863	-0.0023	0.0372	0.9508	0	6.749	10	0.7489	440115	38943	401172	chr15	82965373	15	15	82965373	82965373	0.995832	0.998991	0.0171	15051.9	0.0086	15	82965373	*	rs8028925	R	83634125	rs8028925	A	G	0.98053	-0.03	0.0063	1.9e-06	673892	83634125	82965373	15	82965373	15	82965373	*	R	-0.061828	-4.7619
chr15:82978731:T:A	A	T	0.0962	0.0082	0.0808	0.1172	0.0077	0.0162	0.6335	16.6	13.197	11	0.2807	440683	39106	401577	chr15	82978731	15	15	82978731	82978731	1	1	0.0962	84787.4	0.0364	15	82978731	*	rs12902742	W	83647483	rs12902742	A	T	0.0908	0.0142	0.0031	4.5e-06	690557	83647483	82978731	15	82978731	15	82978731	*	W	0.475309	4.58065
chr15:82992264:G:C	C	G	0.0169	0.0026	0.0137	0.0215	-0.0014	0.0375	0.9696	0	6.914	10	0.7335	440115	38943	401172	chr15	82992264	15	15	82992264	82992264	0.995832	0.998991	0.0169	14875.9	0.0078	15	82992264	*	rs8027909	V	83661016	rs8027909	C	G	0.01953	0.0302	0.0063	1.9e-06	671880	83661016	82992264	15	82992264	15	82992264	*	V	-0.0373333	4.79365
chr15:83018007:T:C	T	C	0.881	0.0083	0.8495	0.9012	-0.0161	0.0147	0.2717	34.1	16.7	11	0.1171	440683	39106	401577	chr15	83018007	15	15	83018007	83018007	1	1	0.119	104883	0.0517	15	83018007	*	rs17158127	Y	83686759	rs17158127	T	C	0.882	-0.0106	0.0028	0.00012	691308	83686759	83018007	15	83018007	15	83018007	*	Y	-1.09524	-3.78571
chr15:83042716:A:C	A	C	0.8924	0.0077	0.8696	0.9076	-0.0185	0.0153	0.2282	21.3	13.978	11	0.2342	440683	39106	401577	chr15	83042716	15	15	83042716	83042716	1	1	0.1076	94835	0.038	15	83042716	*	rs9646239	M	83711468	rs9646239	A	C	0.8987	-0.0102	0.0029	0.00039	692246	83711468	83042716	15	83042716	15	83042716	*	M	-1.20915	-3.51724
chr15:83080236:G:C	C	G	0.1052	0.007	0.0923	0.128	0.0179	0.0155	0.2481	0	10.507	11	0.4855	440683	39106	401577	chr15	83080236	15	15	83080236	83080236	1	1	0.1052	92719.7	0.0357	15	83080236	*	rs12902721	S	83748988	rs12902721	C	G	0.09968	0.0107	0.0029	0.00022	683776	83748988	83080236	15	83080236	15	83080236	*	S	1.15484	3.68966
chr15:83112879:C:T	T	C	0.0947	0.0059	0.0824	0.1175	0.014	0.0163	0.3896	29.4	15.583	11	0.1573	440683	39106	401577	chr15	83112879	15	15	83112879	83112879	1	1	0.0947	83465.4	0.0351	15	83112879	*	rs1989	Y	83781631	rs1989	T	C	0.09156	0.0124	0.0031	5.2e-05	690776	83781631	83112879	15	83112879	15	83112879	*	Y	0.858896	4
chr15:83116207:C:T	T	C	0.2908	0.0101	0.2736	0.3172	0.0117	0.0105	0.2618	0	10.976	11	0.4453	440683	39106	401577	chr15	83116207	15	15	83116207	83116207	1	1	0.2908	256301	0.0436	15	83116207	*	rs8037783	H	83784959	rs8037783	T	C	0.2919	-0.0074	0.0019	8.9e-05	690385	83784959	83116207	15	83116207	15	83116207	*	H	1.11429	-3.89474
chr15:83136078:G:A	A	G	0.2904	0.0107	0.2735	0.3176	0.0123	0.0105	0.2397	0.3	11.03	11	0.4407	440683	39106	401577	chr15	83136078	15	15	83136078	83136078	1	1	0.2904	255949	0.0441	15	83136078	*	rs2034617	R	83804830	rs2034617	A	G	0.2937	-0.0077	0.0019	5.3e-05	689656	83804830	83136078	15	83136078	15	83136078	*	R	1.17143	-4.05263
chr15:83148052:C:T	T	C	0.2904	0.0106	0.2739	0.3176	0.0121	0.0105	0.2494	0	10.229	11	0.5099	440683	39106	401577	chr15	83148052	15	15	83148052	83148052	1	1	0.2904	255949	0.0437	15	83148052	*	rs12441585	Y	83816804	rs12441585	T	C	0.2944	-0.0077	0.0019	4.8e-05	691813	83816804	83148052	15	83148052	15	83148052	*	Y	1.15238	-4.05263
chr15:83150539:T:A	A	T	0.2942	0.0083	0.2761	0.3183	0.0124	0.0104	0.235	0	9.842	11	0.5447	440683	39106	401577	chr15	83150539	15	15	83150539	83150539	1	1	0.2942	259298	0.0422	15	83150539	*	rs8035810	W	83819291	rs8035810	A	T	0.2958	-0.0073	0.0019	0.00011	692011	83819291	83150539	15	83150539	15	83150539	*	W	1.19231	-3.84211
chr15:83210866:G:T	T	G	0.2963	0.0084	0.2777	0.321	0.0105	0.0104	0.3133	0	9.345	11	0.5901	440683	39106	401577	chr15	83210866	15	15	83210866	83210866	1	1	0.2963	261149	0.0433	15	83210866	*	rs8027193	K	83879618	rs8027193	T	G	0.2986	-0.007	0.0019	0.00023	692084	83879618	83210866	15	83210866	15	83210866	*	K	1.00962	-3.68421
chr15:83251631:T:C	T	C	0.5437	0.0115	0.5054	0.5625	-0.0191	0.0095	0.04492	0	8.116	11	0.7029	440683	39106	401577	chr15	83251631	15	15	83251631	83251631	1	1	0.4563	402167	0.0571	15	83251631	*	rs4547300	Y	83920383	rs4547300	T	C	0.5426	0.0066	0.0018	0.00019	677489	83920383	83251631	15	83251631	15	83251631	*	Y	-2.01053	3.66667
chr15:83259105:C:T	T	C	0.2871	0.0108	0.2692	0.3174	0.0122	0.0105	0.2469	0	9.279	11	0.5961	440683	39106	401577	chr15	83259105	15	15	83259105	83259105	1	1	0.2871	253040	0.0482	15	83259105	*	rs4341707	Y	83927857	rs4341707	T	C	0.29	-0.0076	0.0019	7.5e-05	689274	83927857	83259105	15	83259105	15	83259105	*	Y	1.1619	-4
chr15:83265996:A:G	A	G	0.7063	0.0084	0.6801	0.7232	-0.013	0.0105	0.2152	0	10.225	11	0.5103	440683	39106	401577	chr15	83265996	15	15	83265996	83265996	1	1	0.2937	258857	0.0431	15	83265996	*	rs7173166	R	83934748	rs7173166	A	G	0.7064	0.007	0.0019	0.00024	688937	83934748	83265996	15	83265996	15	83265996	*	R	-1.2381	3.68421
chr15:83268329:C:T	T	C	0.2919	0.0078	0.276	0.3185	0.0126	0.0105	0.231	0	8.863	11	0.6345	440683	39106	401577	chr15	83268329	15	15	83268329	83268329	1	1	0.2919	257271	0.0425	15	83268329	*	rs11854520	Y	83937081	rs11854520	T	C	0.2935	-0.0072	0.0019	0.00016	689016	83937081	83268329	15	83268329	15	83268329	*	Y	1.2	-3.78947
chr15:83285832:A:G	A	G	0.723	0.0094	0.6938	0.7352	-0.0188	0.0107	0.0797	0	10.3	11	0.5036	440683	39106	401577	chr15	83285832	15	15	83285832	83285832	1	1	0.277	244138	0.0414	15	83285832	*	rs8042597	R	83954584	rs8042597	A	G	0.7345	0.0069	0.0019	0.00035	687630	83954584	83285832	15	83285832	15	83285832	*	R	-1.75701	3.63158
chr15:83397935:T:A	A	T	0.8581	0.0074	0.8526	0.8773	0.0088	0.0141	0.5334	0	3.72	11	0.9774	440683	39106	401577	chr15	83397935	15	15	83397935	83397935	1	1	0.1419	125066	0.0247	15	83397935	*	rs814430	W	84066687	rs814430	A	T	0.877	-0.0103	0.0025	3.2e-05	781585	84066687	83397935	15	83397935	15	83397935	*	W	0.624113	-4.12
chr15:83409492:G:A	A	G	0.8229	0.0088	0.808	0.8556	0.0004	0.0128	0.9721	0	10.083	11	0.5229	440683	39106	401577	chr15	83409492	15	15	83409492	83409492	1	1	0.1771	156090	0.0476	15	83409492	*	rs301852	R	84078244	rs301852	A	G	0.8245	-0.0087	0.0024	0.00025	683033	84078244	83409492	15	83409492	15	83409492	*	R	0.03125	-3.625
chr15:83409715:T:A	A	T	0.8235	0.0093	0.8081	0.8427	0.0001	0.0128	0.991	0	10.204	11	0.5121	440683	39106	401577	chr15	83409715	15	15	83409715	83409715	1	1	0.1765	155561	0.0346	15	83409715	*	rs301853	W	84078467	rs301853	A	T	0.8316	-0.009	0.0024	0.00016	683271	84078467	83409715	15	83409715	15	83409715	*	W	0.0078125	-3.75
chr15:83422683:T:G	T	G	0.1692	0.009	0.1511	0.1884	0.0013	0.0129	0.9198	0	6.92	11	0.8056	440683	39106	401577	chr15	83422683	15	15	83422683	83422683	1	1	0.1692	149127	0.0373	15	83422683	*	rs301846	K	84091435	rs301846	T	G	0.1743	0.0083	0.0024	0.00045	692152	84091435	83422683	15	83422683	15	83422683	*	K	0.100775	3.45833
chr15:83432658:T:C	T	C	0.1777	0.0097	0.1497	0.1985	-0.0027	0.0127	0.8291	0	9.043	11	0.6179	440683	39106	401577	chr15	83432658	15	15	83432658	83432658	1	1	0.1777	156619	0.0488	15	83432658	*	rs301849	Y	84101410	rs301849	T	C	0.1764	0.0091	0.0023	7.6e-05	686800	84101410	83432658	15	83432658	15	83432658	*	Y	-0.212598	3.95652
chr15:83432723:C:T	T	C	0.835	0.0086	0.8147	0.8585	-0.0016	0.0131	0.9016	0	9.134	11	0.6095	440683	39106	401577	chr15	83432723	15	15	83432723	83432723	1	1	0.165	145425	0.0438	15	83432723	*	rs301848	Y	84101475	rs301848	T	C	0.8372	-0.0091	0.0024	0.00013	675006	84101475	83432723	15	83432723	15	83432723	*	Y	-0.122137	-3.79167
chr15:83549563:T:C	T	C	0.8105	0.0146	0.7895	0.845	0.008	0.0122	0.5128	0	5.132	11	0.9246	440683	39106	401577	chr15	83549563	15	15	83549563	83549563	1	1	0.1895	167019	0.0555	15	83549563	*	rs1896807	Y	84218315	rs1896807	T	C	0.7988	-0.0081	0.0021	0.00018	692442	84218315	83549563	15	83549563	15	83549563	*	Y	0.655738	-3.85714
chr15:83617740:A:G	A	G	0.7643	0.0171	0.735	0.8025	-0.0099	0.0112	0.3778	0	9.185	11	0.6049	440683	39106	401577	chr15	83617740	15	15	83617740	83617740	1	1	0.2357	207738	0.0675	15	83617740	*	rs2562784	R	84286492	rs2562784	A	G	0.777	0.0076	0.0021	0.00037	692058	84286492	83617740	15	83617740	15	83617740	*	R	-0.883929	3.61905
chr15:83845538:C:G	C	G	0.4444	0.0084	0.4308	0.4739	-0.0037	0.0096	0.6984	0	10.179	11	0.5144	440683	39106	401577	chr15	83845538	15	15	83845538	83845538	1	1	0.4444	391679	0.0431	15	83845538	*	rs7162542	S	84514290	rs7162542	C	G	0.4384	0.006	0.0016	0.00022	793930	84514290	83845538	15	83845538	15	83845538	*	S	-0.385417	3.75
chr15:83899010:T:A	A	T	0.5234	0.0129	0.4766	0.5541	-0.0082	0.0095	0.3867	0	8.324	11	0.684	440683	39106	401577	chr15	83899010	15	15	83899010	83899010	1	1	0.4766	420059	0.0775	15	83899010	*	rs2046120	W	84567762	rs2046120	A	T	0.5226	-0.0059	0.0016	0.00029	795028	84567762	83899010	15	83899010	15	83899010	*	W	-0.863158	-3.6875
chr15:83899406:T:A	A	T	0.5234	0.0129	0.4766	0.5542	-0.0081	0.0095	0.3931	0	8.334	11	0.6831	440683	39106	401577	chr15	83899406	15	15	83899406	83899406	1	1	0.4766	420059	0.0776	15	83899406	*	rs10906982	W	84568158	rs10906982	A	T	0.5226	-0.006	0.0016	0.00025	782337	84568158	83899406	15	83899406	15	83899406	*	W	-0.852632	-3.75
chr15:83899752:A:G	A	G	0.4765	0.0129	0.4458	0.5234	0.0082	0.0095	0.3869	0	8.404	11	0.6768	440683	39106	401577	chr15	83899752	15	15	83899752	83899752	1	1	0.4765	419971	0.0776	15	83899752	*	rs6603004	R	84568504	rs6603004	A	G	0.4774	0.0059	0.0016	0.0003	795049	84568504	83899752	15	83899752	15	83899752	*	R	0.863158	3.6875
chr15:83901041:T:C	T	C	0.4767	0.013	0.4359	0.5236	0.0082	0.0095	0.3912	0	8.441	11	0.6733	440683	39106	401577	chr15	83901041	15	15	83901041	83901041	1	1	0.4767	420147	0.0877	15	83901041	*	rs1564472	Y	84569793	rs1564472	T	C	0.4774	0.0058	0.0016	0.00033	795004	84569793	83901041	15	83901041	15	83901041	*	Y	0.863158	3.625
chr15:83904289:T:G	T	G	0.4763	0.0131	0.4464	0.5235	0.0085	0.0095	0.3718	0	8.105	11	0.7039	440683	39106	401577	chr15	83904289	15	15	83904289	83904289	1	1	0.4763	419795	0.0771	15	83904289	*	rs7183263	K	84573041	rs7183263	T	G	0.4774	0.0057	0.0016	0.00041	795052	84573041	83904289	15	83904289	15	83904289	*	K	0.894737	3.5625
chr15:83904739:G:A	A	G	0.5225	0.0126	0.4764	0.5521	-0.0076	0.0095	0.4257	0	7.796	11	0.7315	440683	39106	401577	chr15	83904739	15	15	83904739	83904739	1	1	0.4775	420852	0.0757	15	83904739	*	rs899926	R	84573491	rs899926	A	G	0.5224	-0.006	0.0016	0.00022	794667	84573491	83904739	15	83904739	15	83904739	*	R	-0.8	-3.75
chr15:83908205:A:G	A	G	0.4765	0.013	0.4463	0.5236	0.0083	0.0095	0.382	0	8.128	11	0.7018	440683	39106	401577	chr15	83908205	15	15	83908205	83908205	1	1	0.4765	419971	0.0773	15	83908205	*	rs2401172	R	84576957	rs2401172	A	G	0.4773	0.0061	0.0017	0.00022	765647	84576957	83908205	15	83908205	15	83908205	*	R	0.873684	3.58824
chr15:83908218:C:G	C	G	0.4765	0.013	0.4463	0.5236	0.0083	0.0095	0.3823	0	8.123	11	0.7022	440683	39106	401577	chr15	83908218	15	15	83908218	83908218	1	1	0.4765	419971	0.0773	15	83908218	*	rs2401173	S	84576970	rs2401173	C	G	0.4774	0.0059	0.0016	0.00028	794708	84576970	83908218	15	83908218	15	83908218	*	S	0.873684	3.6875
chr15:83908240:A:G	A	G	0.4765	0.013	0.4463	0.5236	0.0083	0.0095	0.3811	0	8.146	11	0.7002	440683	39106	401577	chr15	83908240	15	15	83908240	83908240	1	1	0.4765	419971	0.0773	15	83908240	*	rs2401174	R	84576992	rs2401174	A	G	0.4773	0.0061	0.0017	0.00022	754963	84576992	83908240	15	83908240	15	83908240	*	R	0.873684	3.58824
chr15:83908450:C:G	C	G	0.4765	0.013	0.4464	0.5236	0.0083	0.0095	0.3807	0	8.171	11	0.6979	440683	39106	401577	chr15	83908450	15	15	83908450	83908450	1	1	0.4765	419971	0.0772	15	83908450	*	rs11259929	S	84577202	rs11259929	C	G	0.4773	0.0059	0.0016	0.00026	794984	84577202	83908450	15	83908450	15	83908450	*	S	0.873684	3.6875
chr15:83908598:A:G	A	G	0.4765	0.013	0.4463	0.5236	0.0083	0.0095	0.38	0	8.125	11	0.7021	440683	39106	401577	chr15	83908598	15	15	83908598	83908598	1	1	0.4765	419971	0.0773	15	83908598	*	rs11259930	R	84577350	rs11259930	A	G	0.4773	0.0059	0.0016	0.0003	795020	84577350	83908598	15	83908598	15	83908598	*	R	0.873684	3.6875
chr15:83909040:G:C	C	G	0.5235	0.013	0.4764	0.5537	-0.0084	0.0095	0.3762	0	8.175	11	0.6975	440683	39106	401577	chr15	83909040	15	15	83909040	83909040	1	1	0.4765	419971	0.0773	15	83909040	*	rs1480827	S	84577792	rs1480827	C	G	0.5187	-0.0059	0.0016	0.00028	795056	84577792	83909040	15	83909040	15	83909040	*	S	-0.884211	-3.6875
chr15:83909465:A:T	A	T	0.4765	0.013	0.4463	0.5235	0.0084	0.0095	0.3793	0	8.158	11	0.6991	440683	39106	401577	chr15	83909465	15	15	83909465	83909465	1	1	0.4765	419971	0.0772	15	83909465	*	rs2401175	W	84578217	rs2401175	A	T	0.4773	0.0059	0.0016	0.0003	794863	84578217	83909465	15	83909465	15	83909465	*	W	0.884211	3.6875
chr15:83911404:G:A	A	G	0.5239	0.0131	0.4764	0.5641	-0.0084	0.0095	0.375	0	8.293	11	0.6868	440683	39106	401577	chr15	83911404	15	15	83911404	83911404	1	1	0.4761	419618	0.0877	15	83911404	*	rs11259933	R	84580156	rs11259933	A	G	0.5226	-0.0066	0.0017	0.00011	703399	84580156	83911404	15	83911404	15	83911404	*	R	-0.884211	-3.88235
chr15:83911419:T:C	T	C	0.4766	0.013	0.4463	0.5237	0.0086	0.0095	0.3679	0	8.262	11	0.6897	440683	39106	401577	chr15	83911419	15	15	83911419	83911419	1	1	0.4766	420059	0.0774	15	83911419	*	rs11259934	Y	84580171	rs11259934	T	C	0.4774	0.006	0.0016	0.00023	795084	84580171	83911419	15	83911419	15	83911419	*	Y	0.905263	3.75
chr15:83911675:C:T	T	C	0.5233	0.013	0.4764	0.5536	-0.0087	0.0095	0.3594	0	8.283	11	0.6878	440683	39106	401577	chr15	83911675	15	15	83911675	83911675	1	1	0.4767	420147	0.0772	15	83911675	*	rs11259935	Y	84580427	rs11259935	T	C	0.5226	-0.006	0.0016	0.00021	794933	84580427	83911675	15	83911675	15	83911675	*	Y	-0.915789	-3.75
chr15:83911830:A:C	A	C	0.4758	0.0133	0.4359	0.5236	0.0081	0.0095	0.3922	0	7.709	11	0.7391	440683	39106	401577	chr15	83911830	15	15	83911830	83911830	1	1	0.4758	419354	0.0877	15	83911830	*	rs11259936	H	84580582	rs11259936	A	C	0.4774	0.006	0.0016	0.00021	795044	84580582	83911830	15	83911830	15	83911830	*	H	0.852632	3.75
chr15:83912414:T:C	T	C	0.4766	0.013	0.4463	0.5238	0.0086	0.0095	0.365	0	8.116	11	0.7029	440683	39106	401577	chr15	83912414	15	15	83912414	83912414	1	1	0.4766	420059	0.0775	15	83912414	*	rs12914857	Y	84581166	rs12914857	T	C	0.4774	0.006	0.0016	0.00023	795077	84581166	83912414	15	83912414	15	83912414	*	Y	0.905263	3.75
chr15:83912853:G:A	A	G	0.5235	0.013	0.4762	0.5537	-0.0088	0.0095	0.3562	0	8.115	11	0.703	440683	39106	401577	chr15	83912853	15	15	83912853	83912853	1	1	0.4765	419971	0.0775	15	83912853	*	rs2055712	R	84581605	rs2055712	A	G	0.5226	-0.0065	0.0017	0.00015	692074	84581605	83912853	15	83912853	15	83912853	*	R	-0.926316	-3.82353
chr15:83913152:T:C	T	C	0.4763	0.0132	0.4463	0.5233	0.0087	0.0095	0.3622	0	8.073	11	0.7068	440683	39106	401577	chr15	83913152	15	15	83913152	83913152	1	1	0.4763	419795	0.077	15	83913152	*	rs4842923	Y	84581904	rs4842923	T	C	0.4773	0.006	0.0016	0.00024	795562	84581904	83913152	15	83913152	15	83913152	*	Y	0.915789	3.75
chr15:83913372:G:T	T	G	0.5244	0.0132	0.4766	0.5537	-0.0086	0.0095	0.3648	0	7.932	11	0.7194	440683	39106	401577	chr15	83913372	15	15	83913372	83913372	1	1	0.4756	419178	0.0771	15	83913372	*	rs4842838	D	84582124	rs4842838	T	G	0.5226	-0.006	0.0016	0.00024	795554	84582124	83913372	15	83913372	15	83913372	*	D	-0.905263	-3.75
chr15:83913988:C:T	T	C	0.5234	0.0131	0.4756	0.5536	-0.0088	0.0095	0.3539	0	8.072	11	0.7069	440683	39106	401577	chr15	83913988	15	15	83913988	83913988	1	1	0.4766	420059	0.078	15	83913988	*	rs2061999	Y	84582740	rs2061999	T	C	0.5226	-0.006	0.0016	0.00024	793553	84582740	83913988	15	83913988	15	83913988	*	Y	-0.926316	-3.75
chr15:83915207:T:C	T	C	0.4754	0.013	0.4359	0.5234	0.0092	0.0095	0.331	0	7.705	11	0.7395	440683	39106	401577	chr15	83915207	15	15	83915207	83915207	1	1	0.4754	419001	0.0875	15	83915207	*	rs2030839	Y	84583959	rs2030839	T	C	0.4774	0.0058	0.0016	0.00033	792729	84583959	83915207	15	83915207	15	83915207	*	Y	0.968421	3.625
chr15:83915382:G:C	C	G	0.5235	0.013	0.4762	0.5537	-0.0089	0.0095	0.3467	0	7.982	11	0.7149	440683	39106	401577	chr15	83915382	15	15	83915382	83915382	1	1	0.4765	419971	0.0775	15	83915382	*	rs2030840	S	84584134	rs2030840	C	G	0.5226	-0.006	0.0016	0.00027	782373	84584134	83915382	15	83915382	15	83915382	*	S	-0.936842	-3.75
chr15:83915432:C:T	T	C	0.5236	0.013	0.4763	0.5537	-0.0088	0.0095	0.355	0	8.084	11	0.7057	440683	39106	401577	chr15	83915432	15	15	83915432	83915432	1	1	0.4764	419883	0.0774	15	83915432	*	rs1880730	Y	84584184	rs1880730	T	C	0.5226	-0.006	0.0016	0.00023	795057	84584184	83915432	15	83915432	15	83915432	*	Y	-0.926316	-3.75
chr15:83916207:C:T	T	C	0.5235	0.013	0.4762	0.5537	-0.0088	0.0095	0.3534	0	8.041	11	0.7096	440683	39106	401577	chr15	83916207	15	15	83916207	83916207	1	1	0.4765	419971	0.0775	15	83916207	*	rs7496814	Y	84584959	rs7496814	T	C	0.5227	-0.006	0.0016	0.00023	795077	84584959	83916207	15	83916207	15	83916207	*	Y	-0.926316	-3.75
chr15:83916286:A:G	A	G	0.4765	0.0131	0.4359	0.5238	0.009	0.0095	0.3461	0	7.986	11	0.7146	440683	39106	401577	chr15	83916286	15	15	83916286	83916286	1	1	0.4765	419971	0.0879	15	83916286	*	rs11633301	R	84585038	rs11633301	A	G	0.4773	0.006	0.0016	0.00023	795019	84585038	83916286	15	83916286	15	83916286	*	R	0.947368	3.75
chr15:83916994:C:T	T	C	0.5235	0.0131	0.4762	0.5641	-0.0089	0.0095	0.3506	0	8.026	11	0.7109	440683	39106	401577	chr15	83916994	15	15	83916994	83916994	1	1	0.4765	419971	0.0879	15	83916994	*	rs1480823	Y	84585746	rs1480823	T	C	0.5227	-0.0059	0.0016	0.00026	795047	84585746	83916994	15	83916994	15	83916994	*	Y	-0.936842	-3.6875
chr15:83917712:T:C	T	C	0.4766	0.013	0.4464	0.5238	0.0089	0.0095	0.3518	0	7.764	11	0.7343	440683	39106	401577	chr15	83917712	15	15	83917712	83917712	1	1	0.4766	420059	0.0774	15	83917712	*	rs8029016	Y	84586464	rs8029016	T	C	0.4821	0.0059	0.0016	0.00026	794935	84586464	83917712	15	83917712	15	83917712	*	Y	0.936842	3.6875
chr15:83918855:C:T	T	C	0.5234	0.0131	0.476	0.5536	-0.0088	0.0095	0.3526	0	7.725	11	0.7377	440683	39106	401577	chr15	83918855	15	15	83918855	83918855	1	1	0.4766	420059	0.0776	15	83918855	*	rs4842924	Y	84587607	rs4842924	T	C	0.5226	-0.006	0.0016	0.00021	794891	84587607	83918855	15	83918855	15	83918855	*	Y	-0.926316	-3.75
chr15:83919081:A:G	A	G	0.4765	0.0131	0.4463	0.5239	0.0087	0.0095	0.3599	0	7.721	11	0.7381	440683	39106	401577	chr15	83919081	15	15	83919081	83919081	1	1	0.4765	419971	0.0776	15	83919081	*	rs11259937	R	84587833	rs11259937	A	G	0.4774	0.006	0.0016	0.00024	795027	84587833	83919081	15	83919081	15	83919081	*	R	0.915789	3.75
chr15:83919206:C:T	T	C	0.5234	0.0131	0.476	0.5536	-0.0088	0.0095	0.3533	0	7.737	11	0.7366	440683	39106	401577	chr15	83919206	15	15	83919206	83919206	1	1	0.4766	420059	0.0776	15	83919206	*	rs11637866	Y	84587958	rs11637866	T	C	0.5226	-0.006	0.0016	0.00023	794892	84587958	83919206	15	83919206	15	83919206	*	Y	-0.926316	-3.75
chr15:83920861:T:G	T	G	0.4765	0.013	0.4462	0.524	0.0087	0.0095	0.3614	0	8.125	11	0.702	440683	39106	401577	chr15	83920861	15	15	83920861	83920861	1	1	0.4765	419971	0.0778	15	83920861	*	rs2135880	K	84589613	rs2135880	T	G	0.4774	0.006	0.0016	0.00023	794776	84589613	83920861	15	83920861	15	83920861	*	K	0.915789	3.75
chr15:83921168:G:A	A	G	0.5234	0.013	0.476	0.5536	-0.0086	0.0095	0.3667	0	8.126	11	0.702	440683	39106	401577	chr15	83921168	15	15	83921168	83921168	1	1	0.4766	420059	0.0776	15	83921168	*	rs1526080	R	84589920	rs1526080	A	G	0.5226	-0.006	0.0016	0.00021	794869	84589920	83921168	15	83921168	15	83921168	*	R	-0.905263	-3.75
chr15:83921188:C:T	T	C	0.5234	0.013	0.476	0.5536	-0.0086	0.0095	0.3666	0	8.144	11	0.7003	440683	39106	401577	chr15	83921188	15	15	83921188	83921188	1	1	0.4766	420059	0.0776	15	83921188	*	rs1852264	Y	84589940	rs1852264	T	C	0.5226	-0.0061	0.0016	0.00023	779952	84589940	83921188	15	83921188	15	83921188	*	Y	-0.905263	-3.8125
chr15:83922158:G:A	A	G	0.5234	0.013	0.476	0.5536	-0.0086	0.0095	0.3677	0	8.132	11	0.7015	440683	39106	401577	chr15	83922158	15	15	83922158	83922158	1	1	0.4766	420059	0.0776	15	83922158	*	rs8030379	R	84590910	rs8030379	A	G	0.5223	-0.006	0.0016	0.00021	792854	84590910	83922158	15	83922158	15	83922158	*	R	-0.905263	-3.75
chr15:83925754:A:G	A	G	0.7456	0.0114	0.7236	0.7572	-0.0157	0.011	0.1527	0	6.641	11	0.8274	440683	39106	401577	chr15	83925754	15	15	83925754	83925754	1	1	0.2544	224220	0.0336	15	83925754	*	rs6603007	R	84594506	rs6603007	A	G	0.7409	0.008	0.002	4.6e-05	686594	84594506	83925754	15	83925754	15	83925754	*	R	-1.42727	4
chr15:83933434:A:G	A	G	0.7451	0.0113	0.7228	0.7569	-0.0162	0.0109	0.1397	0	6.547	11	0.8345	440683	39106	401577	chr15	83933434	15	15	83933434	83933434	1	1	0.2549	224660	0.0341	15	83933434	*	rs1904866	R	84602186	rs1904866	A	G	0.7408	0.008	0.002	4e-05	686652	84602186	83933434	15	83933434	15	83933434	*	R	-1.48624	4
chr15:83935421:G:C	C	G	0.2547	0.0112	0.2429	0.2767	0.0159	0.0109	0.1468	0	6.613	11	0.8295	440683	39106	401577	chr15	83935421	15	15	83935421	83935421	1	1	0.2547	224484	0.0338	15	83935421	*	rs6603008	S	84604173	rs6603008	C	G	0.2592	-0.0065	0.0019	0.0005	775983	84604173	83935421	15	83935421	15	83935421	*	S	1.45872	-3.42105
chr15:83937457:T:C	T	C	0.7446	0.0112	0.7224	0.7564	-0.0163	0.0109	0.1355	0	6.616	11	0.8292	440683	39106	401577	chr15	83937457	15	15	83937457	83937457	1	1	0.2554	225101	0.034	15	83937457	*	rs7182462	Y	84606209	rs7182462	T	C	0.7407	0.0079	0.002	5.6e-05	680730	84606209	83937457	15	83937457	15	83937457	*	Y	-1.49541	3.95
chr15:83946048:G:C	C	G	0.3819	0.0216	0.3261	0.4225	-0.0171	0.0098	0.08049	31.5	16.055	11	0.1391	440683	39106	401577	chr15	83946048	15	15	83946048	83946048	1	1	0.3819	336594	0.0964	15	83946048	*	rs11630705	S	84614800	rs11630705	C	G	0.3989	0.0078	0.0017	2.8e-06	786436	84614800	83946048	15	83946048	15	83946048	*	S	-1.7449	4.58824
chr15:83946227:G:C	C	G	0.381	0.022	0.3236	0.4225	-0.0172	0.0098	0.0788	31.5	16.066	11	0.1387	440683	39106	401577	chr15	83946227	15	15	83946227	83946227	1	1	0.381	335800	0.0989	15	83946227	*	rs11630762	S	84614979	rs11630762	C	G	0.3999	0.008	0.0017	1.9e-06	786397	84614979	83946227	15	83946227	15	83946227	*	S	-1.7551	4.70588
chr15:83957014:A:T	A	T	0.7353	0.0107	0.7161	0.7605	0.011	0.0108	0.306	0	8.239	11	0.6917	440683	39106	401577	chr15	83957014	15	15	83957014	83957014	1	1	0.2647	233298	0.0444	15	83957014	*	rs2011013	W	84625766	rs2011013	A	T	0.7174	-0.0076	0.0018	3.7e-05	791538	84625766	83957014	15	83957014	15	83957014	*	W	1.01852	-4.22222
chr15:83970598:C:T	T	C	0.2606	0.009	0.2383	0.274	-0.0087	0.0108	0.4233	0	6.667	11	0.8254	440683	39106	401577	chr15	83970598	15	15	83970598	83970598	1	1	0.2606	229684	0.0357	15	83970598	*	rs2277849	Y	84639350	rs2277849	T	C	0.265	0.0071	0.0018	0.00013	793822	84639350	83970598	15	83970598	15	83970598	*	Y	-0.805556	3.94444
chr15:83972266:T:G	T	G	0.7284	0.0112	0.7104	0.7543	0.0065	0.0107	0.5413	0	8.947	11	0.6268	440683	39106	401577	chr15	83972266	15	15	83972266	83972266	1	1	0.2716	239379	0.0439	15	83972266	*	rs12148239	K	84641018	rs12148239	T	G	0.7224	-0.0081	0.0018	9.6e-06	793919	84641018	83972266	15	83972266	15	83972266	*	K	0.607477	-4.5
chr15:83974382:T:G	T	G	0.747	0.0129	0.7247	0.7662	-0.0251	0.011	0.02225	0	10.319	11	0.502	440683	39106	401577	chr15	83974382	15	15	83974382	83974382	1	1	0.253	222986	0.0415	15	83974382	*	rs9329363	K	84643134	rs9329363	T	G	0.7363	0.0074	0.0018	5.5e-05	785622	84643134	83974382	15	83974382	15	83974382	*	K	-2.28182	4.11111
chr15:83974905:A:G	A	G	0.7482	0.0128	0.7265	0.7675	-0.0245	0.011	0.02594	0	9.439	11	0.5815	440683	39106	401577	chr15	83974905	15	15	83974905	83974905	1	1	0.2518	221928	0.041	15	83974905	*	rs12101685	R	84643657	rs12101685	A	G	0.7374	0.0085	0.002	1.3e-05	688788	84643657	83974905	15	83974905	15	83974905	*	R	-2.22727	4.25
chr15:83976087:T:A	A	T	0.2537	0.0129	0.2331	0.2754	0.0233	0.011	0.03354	0	8.86	11	0.6348	440683	39106	401577	chr15	83976087	15	15	83976087	83976087	1	1	0.2537	223603	0.0423	15	83976087	*	rs7171383	W	84644839	rs7171383	A	T	0.2641	-0.0076	0.0018	3.6e-05	785313	84644839	83976087	15	83976087	15	83976087	*	W	2.11818	-4.22222
chr15:83991504:C:G	C	G	0.8999	0.0042	0.8948	0.9115	0.0073	0.0159	0.6474	0	10.753	11	0.4642	440683	39106	401577	chr15	83991504	15	15	83991504	83991504	1	1	0.1001	88224.7	0.0167	15	83991504	*	rs2341	S	84660256	rs2341	C	G	0.8941	-0.0111	0.0028	8.2e-05	692040	84660256	83991504	15	83991504	15	83991504	*	S	0.459119	-3.96429
chr15:84036653:T:C	T	C	0.9301	0.0047	0.9138	0.9436	-0.0186	0.0187	0.3215	23.1	14.296	11	0.217	440683	39106	401577	chr15	84036653	15	15	84036653	84036653	1	1	0.0699	61607.5	0.0298	15	84036653	*	rs2279925	Y	84705405	rs2279925	T	C	0.92458	0.0116	0.0033	0.00047	680985	84705405	84036653	15	84036653	15	84036653	*	Y	-0.994652	3.51515
chr15:84059653:C:T	T	C	0.1243	0.0069	0.1103	0.1461	0.0216	0.0144	0.1346	0	8.779	11	0.6422	440683	39106	401577	chr15	84059653	15	15	84059653	84059653	1	1	0.1243	109554	0.0358	15	84059653	*	rs8040248	Y	84728405	rs8040248	T	C	0.1217	-0.01	0.0027	0.0002	691613	84728405	84059653	15	84059653	15	84059653	*	Y	1.5	-3.7037
chr15:84110986:A:G	A	G	0.9263	0.0042	0.91	0.9384	-0.0104	0.0183	0.5697	16.8	13.216	11	0.2794	440683	39106	401577	chr15	84110986	15	15	84110986	84110986	1	1	0.0737	64956.7	0.0284	15	84110986	*	rs2010790	R	84779738	rs2010790	A	G	0.92288	0.0116	0.0033	0.00038	680479	84779738	84110986	15	84110986	15	84110986	*	R	-0.568306	3.51515
chr15:84847115:A:T	A	T	0.45	0.0066	0.4374	0.4658	0.0057	0.0095	0.5514	9.3	12.124	11	0.3544	440683	39106	401577	chr15	84847115	15	15	84847115	84847115	1	1	0.45	396615	0.0284	15	84847115	*	rs306207	W	85390346	rs306207	A	T	0.4512	-0.0068	0.0016	3.1e-05	790542	85390346	84847115	15	84847115	15	84847115	*	W	0.6	-4.25
chr15:84858028:C:T	T	C	0.7459	0.0088	0.7373	0.767	-0.0056	0.011	0.6108	0	9.432	11	0.582	440683	39106	401577	chr15	84858028	15	15	84858028	84858028	1	1	0.2541	223955	0.0297	15	84858028	*	rs306197	Y	85401259	rs306197	T	C	0.7443	0.0071	0.002	0.00032	687891	85401259	84858028	15	84858028	15	84858028	*	Y	-0.509091	3.55
chr15:85152360:G:A	A	G	0.6498	0.0143	0.6315	0.6785	0.0057	0.0101	0.5693	0	9.035	11	0.6186	440683	39106	401577	chr15	85152360	15	15	85152360	85152360	1	1	0.3502	308654	0.047	15	85152360	*	rs8042888	R	85695591	rs8042888	A	G	0.6735	0.0065	0.0019	0.00044	682174	85695591	85152360	15	85152360	15	85152360	*	R	0.564356	3.42105
chr15:86054799:T:G	T	G	0.1248	0.0106	0.1098	0.1935	0.0055	0.0152	0.7183	50.6	22.282	11	0.02228	440683	39106	401577	chr15	86054799	15	15	86054799	86054799	1	1	0.1248	109994	0.0837	15	86054799	*	rs1867469	K	86598030	rs1867469	T	G	0.1134	0.01	0.0028	0.00034	688384	86598030	86054799	15	86054799	15	86054799	*	K	0.361842	3.57143
chr15:86063659:A:C	A	C	0.0947	0.0109	0.0834	0.1798	-0.0072	0.0173	0.6786	31.4	16.038	11	0.1397	440683	39106	401577	chr15	86063659	15	15	86063659	86063659	1	1	0.0947	83465.4	0.0964	15	86063659	*	rs7167642	M	86606890	rs7167642	A	C	0.09226	0.0118	0.0031	0.00014	687943	86606890	86063659	15	86063659	15	86063659	*	M	-0.416185	3.80645
chr15:86069843:C:G	C	G	0.1157	0.0102	0.1	0.1956	0.0033	0.0158	0.8364	43.9	19.618	11	0.05086	440683	39106	401577	chr15	86069843	15	15	86069843	86069843	1	1	0.1157	101974	0.0956	15	86069843	*	rs4887251	S	86613074	rs4887251	C	G	0.1003	0.0103	0.0029	0.00033	683791	86613074	86069843	15	86069843	15	86069843	*	S	0.208861	3.55172
chr15:86176133:T:A	A	T	0.809	0.0065	0.7931	0.8307	0.0138	0.0122	0.2571	37.8	17.671	11	0.08952	440683	39106	401577	chr15	86176133	15	15	86176133	86176133	1	1	0.191	168341	0.0376	15	86176133	*	rs1444299	W	86719364	rs1444299	A	T	0.811	0.0091	0.0023	5.9e-05	685895	86719364	86176133	15	86176133	15	86176133	*	W	1.13115	3.95652
chr15:86176915:A:G	A	G	0.1826	0.0057	0.1706	0.2004	-0.0156	0.0124	0.21	36.4	17.292	11	0.09952	440683	39106	401577	chr15	86176915	15	15	86176915	86176915	1	1	0.1826	160937	0.0298	15	86176915	*	rs7169987	R	86720146	rs7169987	A	G	0.1814	-0.0094	0.0023	6.1e-05	686070	86720146	86176915	15	86176915	15	86176915	*	R	-1.25806	-4.08696
chr15:86215664:C:G	C	G	0.8017	0.0053	0.7902	0.8223	0.0169	0.0119	0.156	28.5	15.381	11	0.1657	440683	39106	401577	chr15	86215664	15	15	86215664	86215664	1	1	0.1983	174775	0.0321	15	86215664	*	rs981076	S	86758895	rs981076	C	G	0.7988	0.0084	0.0022	0.00012	686812	86758895	86215664	15	86215664	15	86215664	*	S	1.42017	3.81818
chr15:86222097:A:T	A	T	0.7824	0.0062	0.7765	0.8057	0.0096	0.0115	0.4059	27.5	15.163	11	0.1752	440683	39106	401577	chr15	86222097	15	15	86222097	86222097	1	1	0.2176	191785	0.0292	15	86222097	*	rs1566090	D	86765328	rs1566090	A	T	0.7837	0.0076	0.0021	0.00033	686378	86765328	86222097	15	86222097	15	86222097	*	D	0.834783	3.61905
chr15:86382898:G:C	C	G	0.2639	0.0082	0.256	0.2823	0.0109	0.0108	0.3144	0	9.705	11	0.5571	440683	39106	401577	chr15	86382898	15	15	86382898	86382898	1	1	0.2639	232592	0.0263	15	86382898	*	rs919593	S	86926129	rs919593	C	G	0.2719	-0.0071	0.0019	0.00027	689188	86926129	86382898	15	86382898	15	86382898	*	S	1.00926	-3.73684
chr15:86382945:C:T	T	C	0.2631	0.0079	0.2544	0.2817	0.011	0.0108	0.3068	0	10.275	11	0.5058	440683	39106	401577	chr15	86382945	15	15	86382945	86382945	1	1	0.2631	231887	0.0273	15	86382945	*	rs919592	Y	86926176	rs919592	T	C	0.2719	-0.0072	0.0019	0.00022	689200	86926176	86382945	15	86382945	15	86382945	*	Y	1.01852	-3.78947
chr15:86383966:T:C	T	C	0.7296	0.0077	0.7129	0.7364	-0.012	0.0107	0.2626	4.4	11.509	11	0.4017	440683	39106	401577	chr15	86383966	15	15	86383966	86383966	1	1	0.2704	238321	0.0235	15	86383966	*	rs751526	Y	86927197	rs751526	T	C	0.7219	0.007	0.0019	0.00033	689138	86927197	86383966	15	86383966	15	86383966	*	Y	-1.1215	3.68421
chr15:86385360:T:C	T	C	0.7296	0.0077	0.7128	0.7358	-0.0117	0.0107	0.2738	4.7	11.541	11	0.3991	440683	39106	401577	chr15	86385360	15	15	86385360	86385360	1	1	0.2704	238321	0.023	15	86385360	*	rs2116207	Y	86928591	rs2116207	T	C	0.7219	0.0069	0.0019	0.00035	688986	86928591	86385360	15	86385360	15	86385360	*	Y	-1.09346	3.63158
chr15:86407575:A:G	A	G	0.7312	0.011	0.7146	0.7554	-0.0096	0.0107	0.3682	48.3	21.27	11	0.03068	440683	39106	401577	chr15	86407575	15	15	86407575	86407575	1	1	0.2688	236911	0.0408	15	86407575	*	rs1897266	R	86950806	rs1897266	A	G	0.7217	0.0076	0.0019	8.8e-05	689853	86950806	86407575	15	86407575	15	86407575	*	R	-0.897196	4
chr15:86407722:C:A	A	C	0.2646	0.0108	0.2409	0.2815	0.0107	0.0108	0.3194	49.7	21.869	11	0.02541	440683	39106	401577	chr15	86407722	15	15	86407722	86407722	1	1	0.2646	233209	0.0406	15	86407722	*	rs1431237	M	86950953	rs1431237	A	C	0.2732	-0.0074	0.0019	0.00013	690982	86950953	86407722	15	86407722	15	86407722	*	M	0.990741	-3.89474
chr15:86408131:T:A	A	T	0.2646	0.0107	0.2411	0.2815	0.0104	0.0108	0.3339	49.7	21.878	11	0.02534	440683	39106	401577	chr15	86408131	15	15	86408131	86408131	1	1	0.2646	233209	0.0404	15	86408131	*	rs8029257	W	86951362	rs8029257	A	T	0.2732	-0.0074	0.0019	0.00014	690990	86951362	86408131	15	86408131	15	86408131	*	W	0.962963	-3.89474
chr15:86408476:C:T	T	C	0.2643	0.0108	0.2405	0.2818	0.01	0.0108	0.3506	50.6	22.286	11	0.02225	440683	39106	401577	chr15	86408476	15	15	86408476	86408476	1	1	0.2643	232945	0.0413	15	86408476	*	rs7168149	Y	86951707	rs7168149	T	C	0.2733	-0.0074	0.0019	0.00013	691045	86951707	86408476	15	86408476	15	86408476	*	Y	0.925926	-3.89474
chr15:86409837:C:T	T	C	0.2645	0.0107	0.241	0.2815	0.0096	0.0108	0.3701	48.8	21.492	11	0.02862	440683	39106	401577	chr15	86409837	15	15	86409837	86409837	1	1	0.2645	233121	0.0405	15	86409837	*	rs1431242	Y	86953068	rs1431242	T	C	0.2732	-0.0074	0.0019	0.00013	691696	86953068	86409837	15	86409837	15	86409837	*	Y	0.888889	-3.89474
chr15:86417044:A:G	A	G	0.7352	0.0104	0.7185	0.7577	-0.0094	0.0107	0.3792	48.1	21.185	11	0.0315	440683	39106	401577	chr15	86417044	15	15	86417044	86417044	1	1	0.2648	233386	0.0392	15	86417044	*	rs4493015	R	86960275	rs4493015	A	G	0.726	0.0075	0.0019	0.00011	692559	86960275	86417044	15	86417044	15	86417044	*	R	-0.878505	3.94737
chr15:86428401:G:A	A	G	0.2649	0.0108	0.241	0.2821	0.0092	0.0107	0.3922	49.1	21.598	11	0.02768	440683	39106	401577	chr15	86428401	15	15	86428401	86428401	1	1	0.2649	233474	0.0411	15	86428401	*	rs4513061	D	86971632	rs4513061	A	G	0.2747	-0.0073	0.0019	0.00017	690302	86971632	86428401	15	86428401	15	86428401	*	D	0.859813	-3.84211
chr15:86436934:G:A	A	G	0.381	0.0116	0.3594	0.4125	0.018	0.0098	0.06587	56	24.991	11	0.009145	440683	39106	401577	chr15	86436934	15	15	86436934	86436934	1	1	0.381	335800	0.0531	15	86436934	*	rs4301998	R	86980165	rs4301998	A	G	0.389	-0.0062	0.0018	0.00045	688070	86980165	86436934	15	86436934	15	86436934	*	R	1.83673	-3.44444
chr15:86438239:A:T	A	T	0.6191	0.0117	0.5876	0.6411	-0.0187	0.0098	0.05676	56.4	25.231	11	0.008434	440683	39106	401577	chr15	86438239	15	15	86438239	86438239	1	1	0.3809	335712	0.0535	15	86438239	*	rs4887458	D	86981470	rs4887458	A	T	0.6107	0.0062	0.0018	0.00044	687870	86981470	86438239	15	86438239	15	86438239	*	D	-1.90816	3.44444
chr15:86438421:C:T	T	C	0.381	0.0118	0.359	0.4124	0.0187	0.0098	0.05569	57.4	25.799	11	0.006952	440683	39106	401577	chr15	86438421	15	15	86438421	86438421	1	1	0.381	335800	0.0534	15	86438421	*	rs4887460	Y	86981652	rs4887460	T	C	0.389	-0.0063	0.0018	0.0004	688092	86981652	86438421	15	86438421	15	86438421	*	Y	1.90816	-3.5
chr15:86438997:C:T	T	C	0.3809	0.0117	0.3589	0.4127	0.0186	0.0098	0.05745	56.8	25.458	11	0.007807	440683	39106	401577	chr15	86438997	15	15	86438997	86438997	1	1	0.3809	335712	0.0538	15	86438997	*	rs4887461	Y	86982228	rs4887461	T	C	0.3891	-0.0066	0.0018	0.00019	688000	86982228	86438997	15	86438997	15	86438997	*	Y	1.89796	-3.66667
chr15:86440396:C:G	C	G	0.618	0.0119	0.5862	0.6405	-0.0194	0.0098	0.04801	55.3	24.615	11	0.01038	440683	39106	401577	chr15	86440396	15	15	86440396	86440396	1	1	0.382	336682	0.0543	15	86440396	*	rs1431230	V	86983627	rs1431230	C	G	0.6115	0.0063	0.0018	0.00037	688273	86983627	86440396	15	86440396	15	86440396	*	V	-1.97959	3.5
chr15:86453629:C:T	T	C	0.2559	0.012	0.2316	0.2733	0.0154	0.0109	0.1565	50.2	22.11	11	0.02353	440683	39106	401577	chr15	86453629	15	15	86453629	86453629	1	1	0.2559	225542	0.0417	15	86453629	*	rs16977283	Y	86996860	rs16977283	T	C	0.2664	-0.0069	0.002	0.00041	688660	86996860	86453629	15	86453629	15	86453629	*	Y	1.41284	-3.45
chr15:86460125:T:C	T	C	0.3755	0.0078	0.3632	0.4024	0.0216	0.0098	0.02779	42.5	19.147	11	0.05851	440683	39106	401577	chr15	86460125	15	15	86460125	86460125	1	1	0.3755	330953	0.0392	15	86460125	*	rs7173322	Y	87003356	rs7173322	T	C	0.3813	-0.0066	0.0018	0.00021	691043	87003356	86460125	15	86460125	15	86460125	*	Y	2.20408	-3.66667
chr15:86536210:G:C	C	G	0.1653	0.0059	0.1459	0.1782	0.0066	0.0129	0.6078	26.4	14.938	11	0.1854	440683	39106	401577	chr15	86536210	15	15	86536210	86536210	1	1	0.1653	145690	0.0323	15	86536210	*	rs7167787	S	87079441	rs7167787	C	G	0.1699	0.0088	0.0023	0.00014	685234	87079441	86536210	15	86536210	15	86536210	*	S	0.511628	3.82609
chr15:86861964:T:C	T	C	0.7638	0.0218	0.7255	0.8078	-0.0118	0.0113	0.2937	0	2.648	11	0.9946	440683	39106	401577	chr15	86861964	15	15	86861964	86861964	1	1	0.2362	208179	0.0823	15	86861964	*	rs8026055	Y	87405195	rs8026055	T	C	0.7396	0.0074	0.002	0.0002	688508	87405195	86861964	15	86861964	15	86861964	*	Y	-1.04425	3.7
chr15:86871238:C:A	A	C	0.2364	0.0232	0.1898	0.2777	0.0034	0.0113	0.7649	0	5.101	11	0.9262	440683	39106	401577	chr15	86871238	15	15	86871238	86871238	1	1	0.2364	208355	0.0879	15	86871238	*	rs17702916	M	87414469	rs17702916	A	C	0.2611	-0.0081	0.002	5.3e-05	677235	87414469	86871238	15	86871238	15	86871238	*	M	0.300885	-4.05
chr15:86918453:C:T	T	C	0.1926	0.016	0.1625	0.2229	0.0014	0.0125	0.9108	0	3.189	11	0.988	440683	39106	401577	chr15	86918453	15	15	86918453	86918453	1	1	0.1926	169751	0.0604	15	86918453	*	rs7163837	Y	87461684	rs7163837	T	C	0.1845	-0.008	0.0023	0.00047	678727	87461684	86918453	15	86918453	15	86918453	*	Y	0.112	-3.47826
chr15:87164340:A:G	A	G	0.7175	0.0089	0.6985	0.7496	-0.0076	0.0106	0.4749	17.8	13.374	11	0.2696	440683	39106	401577	chr15	87164340	15	15	87164340	87164340	1	1	0.2825	248986	0.0511	15	87164340	*	rs12592153	R	87707571	rs12592153	A	G	0.7168	0.0087	0.0019	7.6e-06	687168	87707571	87164340	15	87164340	15	87164340	*	R	-0.716981	4.57895
chr15:87170201:A:G	A	G	0.6919	0.0106	0.6727	0.7367	-0.0052	0.0103	0.6138	15.7	13.048	11	0.2902	440683	39106	401577	chr15	87170201	15	15	87170201	87170201	1	1	0.3081	271549	0.064	15	87170201	*	rs8042274	R	87713432	rs8042274	A	G	0.6921	0.0086	0.0019	5e-06	688501	87713432	87170201	15	87170201	15	87170201	*	R	-0.504854	4.52632
chr15:87171817:T:C	T	C	0.6876	0.0051	0.675	0.7209	-0.0066	0.0102	0.5212	15	12.94	11	0.2973	440683	39106	401577	chr15	87171817	15	15	87171817	87171817	1	1	0.3124	275339	0.0459	15	87171817	*	rs9944198	H	87715048	rs9944198	T	C	0.6926	0.0075	0.0018	1.9e-05	795575	87715048	87171817	15	87171817	15	87171817	*	H	-0.647059	4.16667
chr15:87174388:T:A	A	T	0.3063	0.0097	0.2669	0.3242	0.0049	0.0103	0.638	8.1	11.967	11	0.3661	440683	39106	401577	chr15	87174388	15	15	87174388	87174388	1	1	0.3063	269962	0.0573	15	87174388	*	rs12437443	W	87717619	rs12437443	A	T	0.3049	-0.0086	0.0019	6.4e-06	685252	87717619	87174388	15	87174388	15	87174388	*	W	0.475728	-4.52632
chr15:87177480:A:G	A	G	0.6755	0.013	0.646	0.7181	-0.0064	0.0102	0.5339	0	7.378	11	0.7677	440683	39106	401577	chr15	87177480	15	15	87177480	87177480	1	1	0.3245	286003	0.0721	15	87177480	*	rs3844975	R	87720711	rs3844975	A	G	0.677	0.0085	0.0019	5e-06	679264	87720711	87177480	15	87177480	15	87177480	*	R	-0.627451	4.47368
chr15:87199744:T:C	T	C	0.2667	0.0162	0.2416	0.3246	0.0102	0.011	0.3538	0	8.393	11	0.6777	440683	39106	401577	chr15	87199744	15	15	87199744	87199744	1	1	0.2667	235060	0.083	15	87199744	*	rs2705486	Y	87742975	rs2705486	T	C	0.2616	-0.0092	0.002	2.3e-06	689968	87742975	87199744	15	87199744	15	87199744	*	Y	0.927273	-4.6
chr15:87199896:T:G	T	G	0.2661	0.0164	0.2404	0.3239	0.0095	0.011	0.3852	0	8.024	11	0.7112	440683	39106	401577	chr15	87199896	15	15	87199896	87199896	1	1	0.2661	234531	0.0835	15	87199896	*	rs2581614	K	87743127	rs2581614	T	G	0.2615	-0.0093	0.002	2.2e-06	689926	87743127	87199896	15	87199896	15	87199896	*	K	0.863636	-4.65
chr15:87204166:G:A	A	G	0.7326	0.0144	0.6788	0.7751	-0.009	0.0109	0.4116	0	7.252	11	0.7783	440683	39106	401577	chr15	87204166	15	15	87204166	87204166	1	1	0.2674	235677	0.0963	15	87204166	*	rs2581616	R	87747397	rs2581616	A	G	0.7381	0.0086	0.002	1e-05	689579	87747397	87204166	15	87204166	15	87204166	*	R	-0.825688	4.3
chr15:87207129:C:A	A	C	0.7337	0.0179	0.6797	0.7663	-0.0082	0.0109	0.4484	0	6.942	11	0.8038	440683	39106	401577	chr15	87207129	15	15	87207129	87207129	1	1	0.2663	234708	0.0866	15	87207129	*	rs1695971	M	87750360	rs1695971	A	C	0.7385	0.0089	0.0019	4.8e-06	692563	87750360	87207129	15	87207129	15	87207129	*	M	-0.752294	4.68421
chr15:87210098:T:C	T	C	0.2645	0.0162	0.2409	0.3205	0.0095	0.0109	0.3821	0	8.483	11	0.6695	440683	39106	401577	chr15	87210098	15	15	87210098	87210098	1	1	0.2645	233121	0.0796	15	87210098	*	rs1668311	Y	87753329	rs1668311	T	C	0.2634	-0.0084	0.002	1.8e-05	690742	87753329	87210098	15	87210098	15	87210098	*	Y	0.87156	-4.2
chr15:87222487:C:T	T	C	0.7344	0.0161	0.6805	0.76	-0.0095	0.0109	0.3832	0	8.003	11	0.713	440683	39106	401577	chr15	87222487	15	15	87222487	87222487	1	1	0.2656	234091	0.0795	15	87222487	*	rs1499755	Y	87765718	rs1499755	T	C	0.7371	0.0087	0.002	8.8e-06	690212	87765718	87222487	15	87222487	15	87222487	*	Y	-0.87156	4.35
chr15:87226575:G:A	A	G	0.762	0.0142	0.7141	0.7862	-0.0123	0.0114	0.2799	0	10.981	11	0.4448	440683	39106	401577	chr15	87226575	15	15	87226575	87226575	1	1	0.238	209765	0.0721	15	87226575	*	rs2649687	R	87769806	rs2649687	A	G	0.7683	0.0083	0.002	5.4e-05	688271	87769806	87226575	15	87226575	15	87226575	*	R	-1.07895	4.15
chr15:87229264:C:A	A	C	0.7606	0.0145	0.7117	0.7826	-0.0156	0.0113	0.1682	0	9.768	11	0.5513	440683	39106	401577	chr15	87229264	15	15	87229264	87229264	1	1	0.2394	210999	0.0709	15	87229264	*	rs3110075	M	87772495	rs3110075	A	C	0.7675	0.008	0.0021	9e-05	685655	87772495	87229264	15	87229264	15	87229264	*	M	-1.38053	3.80952
chr15:87240205:T:C	T	C	0.2216	0.0129	0.2038	0.2654	0.0073	0.0117	0.5326	0	9.397	11	0.5853	440683	39106	401577	chr15	87240205	15	15	87240205	87240205	1	1	0.2216	195311	0.0616	15	87240205	*	rs2649683	Y	87783436	rs2649683	T	C	0.2136	-0.0081	0.0021	0.00014	678854	87783436	87240205	15	87240205	15	87240205	*	Y	0.623932	-3.85714
chr15:87241220:A:C	A	C	0.2227	0.0128	0.2041	0.2655	0.0059	0.0117	0.6131	0	9.239	11	0.5999	440683	39106	401577	chr15	87241220	15	15	87241220	87241220	1	1	0.2227	196280	0.0614	15	87241220	*	rs2649684	M	87784451	rs2649684	A	C	0.2135	-0.0085	0.0021	6.8e-05	677018	87784451	87241220	15	87241220	15	87241220	*	M	0.504274	-4.04762
chr15:87242159:G:A	A	G	0.6398	0.0079	0.602	0.6512	-0.0072	0.0101	0.4768	20.8	13.888	11	0.2393	440683	39106	401577	chr15	87242159	15	15	87242159	87242159	1	1	0.3602	317468	0.0492	15	87242159	*	rs2649686	R	87785390	rs2649686	A	G	0.6487	0.0085	0.0019	4.6e-06	671295	87785390	87242159	15	87242159	15	87242159	*	R	-0.712871	4.47368
chr15:87242912:C:G	C	G	0.2193	0.0125	0.2008	0.2605	0.0018	0.0118	0.878	0	10.493	11	0.4867	440683	39106	401577	chr15	87242912	15	15	87242912	87242912	1	1	0.2193	193284	0.0597	15	87242912	*	rs2581602	V	87786143	rs2581602	C	G	0.2091	-0.0081	0.0022	0.00021	669604	87786143	87242912	15	87242912	15	87242912	*	V	0.152542	-3.68182
chr15:87244944:C:T	T	C	0.7426	0.0081	0.6957	0.7623	-0.0088	0.0109	0.4227	0	8.707	11	0.6489	440683	39106	401577	chr15	87244944	15	15	87244944	87244944	1	1	0.2574	226864	0.0666	15	87244944	*	rs1027548	Y	87788175	rs1027548	T	C	0.7436	0.0082	0.002	3.9e-05	677295	87788175	87244944	15	87244944	15	87244944	*	Y	-0.807339	4.1
chr15:87245241:G:T	T	G	0.254	0.0079	0.2373	0.2768	0.0089	0.011	0.4187	0	9.964	11	0.5336	440683	39106	401577	chr15	87245241	15	15	87245241	87245241	1	1	0.254	223867	0.0395	15	87245241	*	rs1027549	K	87788472	rs1027549	T	G	0.2559	-0.0079	0.002	8.1e-05	677055	87788472	87245241	15	87245241	15	87245241	*	K	0.809091	-3.95
chr15:87245692:G:C	C	G	0.2511	0.0074	0.2309	0.2752	0.0088	0.011	0.4272	0	10.167	11	0.5154	440683	39106	401577	chr15	87245692	15	15	87245692	87245692	1	1	0.2511	221311	0.0443	15	87245692	*	rs12440200	S	87788923	rs12440200	C	G	0.2549	-0.008	0.002	6.6e-05	677494	87788923	87245692	15	87245692	15	87245692	*	S	0.8	-4
chr15:87245926:A:T	A	T	0.7486	0.0074	0.7248	0.769	-0.0096	0.011	0.3849	0	10.417	11	0.4933	440683	39106	401577	chr15	87245926	15	15	87245926	87245926	1	1	0.2514	221575	0.0442	15	87245926	*	rs12437512	W	87789157	rs12437512	A	T	0.7453	0.0077	0.002	0.00012	677826	87789157	87245926	15	87245926	15	87245926	*	W	-0.872727	3.85
chr15:87246253:A:T	A	T	0.7484	0.0074	0.7248	0.7683	-0.0098	0.011	0.3756	0	10.613	11	0.4762	440683	39106	401577	chr15	87246253	15	15	87246253	87246253	1	1	0.2516	221752	0.0435	15	87246253	*	rs12438209	W	87789484	rs12438209	A	T	0.7453	0.0078	0.002	0.00011	678059	87789484	87246253	15	87246253	15	87246253	*	W	-0.890909	3.9
chr15:87256547:C:T	T	C	0.5058	0.0043	0.4744	0.5134	-0.0109	0.0096	0.2561	0	3.055	11	0.99	440683	39106	401577	chr15	87256547	15	15	87256547	87256547	1	1	0.4942	435571	0.039	15	87256547	*	rs1695984	Y	87799778	rs1695984	T	C	0.5095	0.006	0.0016	0.00025	786829	87799778	87256547	15	87256547	15	87256547	*	Y	-1.13542	3.75
chr15:87265707:G:T	T	G	0.6673	0.0134	0.6154	0.6902	-0.0218	0.0102	0.03213	0	4.368	11	0.9579	440683	39106	401577	chr15	87265707	15	15	87265707	87265707	1	1	0.3327	293230	0.0748	15	87265707	*	rs2649679	K	87808938	rs2649679	T	G	0.6686	0.0084	0.0018	4.2e-06	688005	87808938	87265707	15	87265707	15	87265707	*	K	-2.13725	4.66667
chr15:87269506:T:C	T	C	0.2782	0.0075	0.2701	0.3201	0.0199	0.0107	0.0633	0	10.106	11	0.5209	440683	39106	401577	chr15	87269506	15	15	87269506	87269506	1	1	0.2782	245196	0.05	15	87269506	*	rs1499738	Y	87812737	rs1499738	T	C	0.2765	-0.0084	0.0019	1.4e-05	691201	87812737	87269506	15	87269506	15	87269506	*	Y	1.85981	-4.42105
chr15:87288325:A:T	A	T	0.5659	0.0086	0.5499	0.5885	0.0132	0.0096	0.1694	41	18.637	11	0.06793	440683	39106	401577	chr15	87288325	15	15	87288325	87288325	1	1	0.4341	382601	0.0386	15	87288325	*	rs6416540	W	87831556	rs6416540	A	T	0.5612	-0.0061	0.0017	0.00045	688500	87831556	87288325	15	87288325	15	87288325	*	W	1.375	-3.58824
chr15:87313910:C:T	T	C	0.6259	0.0051	0.6082	0.6416	0.015	0.0099	0.1318	26.8	15.034	11	0.181	440683	39106	401577	chr15	87313910	15	15	87313910	87313910	1	1	0.3741	329719	0.0334	15	87313910	*	rs2599541	Y	87857141	rs2599541	T	C	0.6252	-0.0072	0.0018	8.4e-05	673345	87857141	87313910	15	87313910	15	87313910	*	Y	1.51515	-4
chr15:87317018:A:G	A	G	0.4265	0.0071	0.4042	0.4484	-0.0078	0.0096	0.4184	0	9.905	11	0.5389	440683	39106	401577	chr15	87317018	15	15	87317018	87317018	1	1	0.4265	375903	0.0442	15	87317018	*	rs2705479	R	87860249	rs2705479	A	G	0.4166	0.0067	0.0018	0.00012	680873	87860249	87317018	15	87317018	15	87317018	*	R	-0.8125	3.72222
chr15:87317870:C:T	T	C	0.5731	0.0073	0.5516	0.5954	0.0087	0.0096	0.3631	0	9.777	11	0.5506	440683	39106	401577	chr15	87317870	15	15	87317870	87317870	1	1	0.4269	376255	0.0438	15	87317870	*	rs2599546	Y	87861101	rs2599546	T	C	0.5809	-0.0069	0.0018	8.4e-05	684466	87861101	87317870	15	87317870	15	87317870	*	Y	0.90625	-3.83333
chr15:87518743:A:G	A	G	0.8164	0.01	0.7997	0.8508	0.0112	0.0125	0.3689	11.1	12.372	11	0.3363	440683	39106	401577	chr15	87518743	15	15	87518743	87518743	1	1	0.1836	161819	0.0511	15	87518743	*	rs12908509	R	88061974	rs12908509	A	G	0.8181	0.0084	0.0023	0.00023	687676	88061974	87518743	15	87518743	15	87518743	*	R	0.896	3.65217
chr15:87528978:A:G	A	G	0.6831	0.0075	0.6637	0.7462	0.0012	0.0103	0.9068	19	13.579	11	0.2572	440683	39106	401577	chr15	87528978	15	15	87528978	87528978	1	1	0.3169	279305	0.0825	15	87528978	*	rs11638902	R	88072209	rs11638902	A	G	0.6802	0.0066	0.0019	0.00041	689478	88072209	87528978	15	87528978	15	87528978	*	R	0.116505	3.47368
chr15:87534722:T:G	T	G	0.8209	0.0093	0.8084	0.8579	0.0121	0.0125	0.3324	9.1	12.101	11	0.3561	440683	39106	401577	chr15	87534722	15	15	87534722	87534722	1	1	0.1791	157853	0.0495	15	87534722	*	rs3900605	K	88077953	rs3900605	T	G	0.8233	0.008	0.0023	0.00045	690623	88077953	87534722	15	87534722	15	87534722	*	K	0.968	3.47826
chr15:87568895:T:G	T	G	0.8101	0.0098	0.7946	0.8434	0.0019	0.0124	0.8767	0	6.875	11	0.8091	440683	39106	401577	chr15	87568895	15	15	87568895	87568895	1	1	0.1899	167371	0.0488	15	87568895	*	rs4534802	K	88112126	rs4534802	T	G	0.8116	0.008	0.0023	0.00047	684004	88112126	87568895	15	87568895	15	87568895	*	K	0.153226	3.47826
chr15:87826008:G:A	A	G	0.1909	0.0119	0.1599	0.2079	-0.0076	0.0124	0.5361	33.4	16.52	11	0.1229	440683	39106	401577	chr15	87826008	15	15	87826008	87826008	1	1	0.1909	168253	0.048	15	87826008	*	rs1435394	R	88369239	rs1435394	A	G	0.2022	-0.0082	0.0022	0.00023	685562	88369239	87826008	15	87826008	15	87826008	*	R	-0.612903	-3.72727
chr15:87867218:G:A	A	G	0.6774	0.0154	0.6068	0.7002	-0.0019	0.0104	0.855	6.9	11.819	11	0.3774	440683	39106	401577	chr15	87867218	15	15	87867218	87867218	1	1	0.3226	284329	0.0934	15	87867218	*	rs6496449	R	88410449	rs6496449	A	G	0.6841	0.0066	0.0019	0.00039	691278	88410449	87867218	15	87867218	15	87867218	*	R	-0.182692	3.47368
chr15:87868912:G:A	A	G	0.6771	0.0154	0.6055	0.7004	-0.0029	0.0104	0.7836	6.6	11.772	11	0.381	440683	39106	401577	chr15	87868912	15	15	87868912	87868912	1	1	0.3229	284593	0.0949	15	87868912	*	rs1017412	R	88412143	rs1017412	A	G	0.6838	0.0067	0.0019	0.00033	691333	88412143	87868912	15	87868912	15	87868912	*	R	-0.278846	3.52632
chr15:87869578:T:C	T	C	0.3307	0.0161	0.302	0.4041	0.0008	0.0103	0.9355	10.5	12.285	11	0.3426	440683	39106	401577	chr15	87869578	15	15	87869578	87869578	1	1	0.3307	291468	0.1021	15	87869578	*	rs1369417	Y	88412809	rs1369417	T	C	0.32	-0.0067	0.0019	0.00037	690043	88412809	87869578	15	87869578	15	87869578	*	Y	0.0776699	-3.52632
chr15:87870774:A:G	A	G	0.3205	0.0167	0.2986	0.3927	0.0031	0.0104	0.7642	8.7	12.046	11	0.3602	440683	39106	401577	chr15	87870774	15	15	87870774	87870774	1	1	0.3205	282478	0.0941	15	87870774	*	rs6496451	R	88414005	rs6496451	A	G	0.3161	-0.0067	0.0019	0.00034	692102	88414005	87870774	15	87870774	15	87870774	*	R	0.298077	-3.52632
chr15:87871276:A:T	A	T	0.3221	0.0156	0.2985	0.3929	0.0032	0.0104	0.7596	6.3	11.74	11	0.3835	440683	39106	401577	chr15	87871276	15	15	87871276	87871276	1	1	0.3221	283888	0.0944	15	87871276	*	rs1435393	W	88414507	rs1435393	A	T	0.3159	-0.0067	0.0019	0.00037	691923	88414507	87871276	15	87871276	15	87871276	*	W	0.307692	-3.52632
chr15:87879820:C:T	T	C	0.6626	0.0153	0.5938	0.7004	0.0064	0.0102	0.5293	0	4.325	11	0.9594	440683	39106	401577	chr15	87879820	15	15	87879820	87879820	1	1	0.3374	297373	0.1066	15	87879820	*	rs11073752	Y	88423051	rs11073752	T	C	0.6686	0.0069	0.0019	0.00034	630249	88423051	87879820	15	87879820	15	87879820	*	Y	0.627451	3.63158
chr15:87888940:T:C	T	C	0.2868	0.018	0.2532	0.3662	-0.0031	0.0107	0.7738	0	10.212	11	0.5114	440683	39106	401577	chr15	87888940	15	15	87888940	87888940	1	1	0.2868	252776	0.113	15	87888940	*	rs11638486	Y	88432171	rs11638486	T	C	0.2757	-0.0085	0.002	1.6e-05	688794	88432171	87888940	15	87888940	15	87888940	*	Y	-0.28972	-4.25
chr15:87893838:A:G	A	G	0.2605	0.0188	0.2254	0.3411	0.0007	0.0111	0.9495	2.8	11.317	11	0.4171	440683	39106	401577	chr15	87893838	15	15	87893838	87893838	1	1	0.2605	229596	0.1157	15	87893838	*	rs1435403	R	88437069	rs1435403	A	G	0.2491	-0.0079	0.002	0.00011	687309	88437069	87893838	15	87893838	15	87893838	*	R	0.0630631	-3.95
chr15:87894178:T:C	T	C	0.2577	0.0181	0.223	0.339	0.0027	0.0111	0.8077	3.8	11.438	11	0.4073	440683	39106	401577	chr15	87894178	15	15	87894178	87894178	1	1	0.2577	227128	0.116	15	87894178	*	rs3784443	Y	88437409	rs3784443	T	C	0.248	-0.0077	0.0021	0.00017	687972	88437409	87894178	15	87894178	15	87894178	*	Y	0.243243	-3.66667
chr15:87895645:T:C	T	C	0.2797	0.0161	0.2505	0.3562	-0.0031	0.0108	0.7746	0	8.602	11	0.6585	440683	39106	401577	chr15	87895645	15	15	87895645	87895645	1	1	0.2797	246518	0.1057	15	87895645	*	rs8040943	Y	88438876	rs8040943	T	C	0.2698	-0.0082	0.002	3.6e-05	686327	88438876	87895645	15	87895645	15	87895645	*	Y	-0.287037	-4.1
chr15:87896543:C:T	T	C	0.7265	0.0135	0.6433	0.7516	0.0037	0.0107	0.7299	0	8.828	11	0.6378	440683	39106	401577	chr15	87896543	15	15	87896543	87896543	1	1	0.2735	241054	0.1083	15	87896543	*	rs10163131	Y	88439774	rs10163131	T	C	0.727	0.0085	0.002	1.5e-05	692397	88439774	87896543	15	87896543	15	87896543	*	Y	0.345794	4.25
chr15:87900360:G:A	A	G	0.7261	0.0176	0.6494	0.7592	-0.0016	0.0109	0.8825	0	8.329	11	0.6835	440683	39106	401577	chr15	87900360	15	15	87900360	87900360	1	1	0.2739	241406	0.1098	15	87900360	*	rs11634284	R	88443591	rs11634284	A	G	0.7373	0.0094	0.002	3.5e-06	674404	88443591	87900360	15	87900360	15	87900360	*	R	-0.146789	4.7
chr15:87902263:C:A	A	C	0.6793	0.0157	0.6093	0.7168	0.0009	0.0104	0.9271	0	3.183	11	0.9881	440683	39106	401577	chr15	87902263	15	15	87902263	87902263	1	1	0.3207	282654	0.1075	15	87902263	*	rs7163473	H	88445494	rs7163473	A	C	0.685	0.0069	0.0019	0.00029	683921	88445494	87902263	15	87902263	15	87902263	*	H	0.0865385	3.63158
chr15:87908534:A:G	A	G	0.2533	0.0166	0.2213	0.3423	0.0006	0.0112	0.9586	17.3	13.299	11	0.2742	440683	39106	401577	chr15	87908534	15	15	87908534	87908534	1	1	0.2533	223250	0.121	15	87908534	*	rs3784441	R	88451765	rs3784441	A	G	0.2483	-0.0076	0.0021	0.00031	679084	88451765	87908534	15	87908534	15	87908534	*	R	0.0535714	-3.61905
chr15:88802716:A:G	A	G	0.5246	0.0068	0.5124	0.5651	0.0153	0.0097	0.1162	25.5	14.761	11	0.1937	440683	39106	401577	chr15	88802716	15	15	88802716	88802716	1	1	0.4754	419001	0.0527	15	88802716	*	rs8028537	R	89345947	rs8028537	A	G	0.5098	0.0058	0.0017	0.00049	784723	89345947	88802716	15	88802716	15	88802716	*	R	1.57732	3.41176
chr15:88807736:A:G	A	G	0.5327	0.0143	0.5159	0.6216	0.0117	0.0098	0.2331	23.8	14.439	11	0.2096	440683	39106	401577	chr15	88807736	15	15	88807736	88807736	1	1	0.4673	411862	0.1057	15	88807736	*	rs7176941	R	89350967	rs7176941	A	G	0.5076	0.0063	0.0018	0.00035	682640	89350967	88807736	15	88807736	15	88807736	*	R	1.19388	3.5
chr15:88872016:C:G	C	G	0.7348	0.0125	0.7061	0.7585	-0.0195	0.0108	0.07098	48.9	21.506	11	0.02849	440683	39106	401577	chr15	88872016	15	15	88872016	88872016	1	1	0.2652	233738	0.0524	15	88872016	*	rs3817428	S	89415247	rs3817428	C	G	0.7297	-0.0077	0.002	8.7e-05	691124	89415247	88872016	15	88872016	15	88872016	*	S	-1.80556	-3.85
chr15:89384958:T:G	T	G	0.5546	0.0081	0.5399	0.5979	-0.0018	0.0096	0.8527	0	5.208	11	0.9207	440683	39106	401577	chr15	89384958	15	15	89384958	89384958	1	1	0.4454	392560	0.058	15	89384958	*	rs150353	K	89928189	rs150353	T	G	0.5556	-0.0095	0.0018	6.4e-08	681804	89928189	89384958	15	89384958	15	89384958	*	K	-0.1875	-5.27778
chr15:89395355:A:C	A	C	0.1254	0.01	0.1194	0.2038	0.0083	0.0145	0.5647	8.6	12.032	11	0.3612	440683	39106	401577	chr15	89395355	15	15	89395355	89395355	1	1	0.1254	110523	0.0844	15	89395355	*	rs2270058	M	89938586	rs2270058	A	C	0.1223	-0.0121	0.0027	6.4e-06	692143	89938586	89395355	15	89395355	15	89395355	*	M	0.572414	-4.48148
chr15:89397512:C:G	C	G	0.8774	0.0041	0.862	0.8861	-0.0113	0.0145	0.4363	0	9.908	11	0.5387	440683	39106	401577	chr15	89397512	15	15	89397512	89397512	1	1	0.1226	108055	0.0241	15	89397512	*	rs7178714	S	89940743	rs7178714	C	G	0.8804	0.012	0.0027	7.9e-06	679966	89940743	89397512	15	89397512	15	89397512	*	S	-0.77931	4.44444
chr15:89402730:C:G	C	G	0.3563	0.0128	0.3191	0.418	0.002	0.0101	0.8406	0	3.672	11	0.9785	440683	39106	401577	chr15	89402730	15	15	89402730	89402730	1	1	0.3563	314031	0.0989	15	89402730	*	rs150301	S	89945961	rs150301	C	G	0.3494	0.0079	0.0018	1.2e-05	690153	89945961	89402730	15	89402730	15	89402730	*	S	0.19802	4.38889
chr15:89403811:A:G	A	G	0.3819	0.0097	0.3482	0.4378	0.005	0.01	0.6169	0	2.846	11	0.9926	440683	39106	401577	chr15	89403811	15	15	89403811	89403811	1	1	0.3819	336594	0.0896	15	89403811	*	rs208829	R	89947042	rs208829	A	G	0.3746	0.0072	0.0018	6.3e-05	682153	89947042	89403811	15	89403811	15	89403811	*	R	0.5	4
chr15:91393208:A:G	A	G	0.4404	0.0148	0.4047	0.5122	0.0042	0.0099	0.6685	0	6.102	11	0.8665	440683	39106	401577	chr15	91393208	15	15	91393208	91393208	1	1	0.4404	388154	0.1075	15	91393208	*	rs4932529	R	91936438	rs4932529	A	G	0.4165	-0.0086	0.0018	2.4e-06	641396	91936438	91393208	15	91393208	15	91393208	*	R	0.424242	-4.77778
chr15:91400953:A:G	A	G	0.4225	0.0166	0.3855	0.5079	-0.0001	0.0098	0.9884	0	6.188	11	0.8606	440683	39106	401577	chr15	91400953	15	15	91400953	91400953	1	1	0.4225	372377	0.1224	15	91400953	*	rs4611433	R	91944183	rs4611433	A	G	0.4036	-0.0083	0.0018	3.9e-06	654549	91944183	91400953	15	91400953	15	91400953	*	R	-0.0102041	-4.61111
chr15:91401844:T:G	T	G	0.4311	0.0156	0.3951	0.5098	0.002	0.0099	0.8373	0	6.501	11	0.8379	440683	39106	401577	chr15	91401844	15	15	91401844	91401844	1	1	0.4311	379957	0.1147	15	91401844	*	rs8037946	K	91945074	rs8037946	T	G	0.406	-0.0085	0.0018	2.9e-06	640777	91945074	91401844	15	91401844	15	91401844	*	K	0.20202	-4.72222
chr15:91403189:T:C	T	C	0.4431	0.0172	0.4037	0.5208	0.0024	0.0099	0.8067	0	4.999	11	0.9312	440683	39106	401577	chr15	91403189	15	15	91403189	91403189	1	1	0.4431	390533	0.1171	15	91403189	*	rs7162447	Y	91946419	rs7162447	T	C	0.4193	-0.0079	0.0018	1e-05	647142	91946419	91403189	15	91403189	15	91403189	*	Y	0.242424	-4.38889
chr15:91407519:T:A	A	T	0.5402	0.0159	0.47	0.5778	-0.0015	0.0099	0.8801	0	7.133	11	0.7882	440683	39106	401577	chr15	91407519	15	15	91407519	91407519	1	1	0.4598	405252	0.1078	15	91407519	*	rs4932536	D	91950749	rs4932536	A	T	0.5691	0.007	0.0018	0.00012	637486	91950749	91407519	15	91407519	15	91407519	*	D	-0.151515	3.88889
chr15:91411271:G:C	C	G	0.4642	0.0225	0.4012	0.5163	-0.0029	0.0099	0.7687	0	7.028	11	0.7968	440683	39106	401577	chr15	91411271	15	15	91411271	91411271	1	1	0.4642	409130	0.1151	15	91411271	*	rs12911816	B	91954501	rs12911816	C	G	0.4933	0.0071	0.0018	6.6e-05	669622	91954501	91411271	15	91411271	15	91411271	*	B	-0.292929	3.94444
chr15:91412908:G:A	A	G	0.4975	0.0204	0.4346	0.5477	0.0008	0.0099	0.9396	0	9.049	11	0.6174	440683	39106	401577	chr15	91412908	15	15	91412908	91412908	1	1	0.4975	438480	0.1131	15	91412908	*	rs11629655	R	91956138	rs11629655	A	G	0.5303	0.0063	0.0018	0.00039	662857	91956138	91412908	15	91412908	15	91412908	*	R	0.0808081	3.5
chr15:91422448:G:A	A	G	0.48	0.0247	0.415	0.5413	-0.0035	0.0099	0.7263	0	7.894	11	0.7227	440683	39106	401577	chr15	91422448	15	15	91422448	91422448	1	1	0.48	423056	0.1263	15	91422448	*	rs12904480	R	91965678	rs12904480	A	G	0.5098	0.0078	0.0018	1e-05	673076	91965678	91422448	15	91422448	15	91422448	*	R	-0.353535	4.33333
chr15:91422496:G:A	A	G	0.4792	0.0239	0.4144	0.5362	-0.0035	0.0099	0.7195	0	7.817	11	0.7296	440683	39106	401577	chr15	91422496	15	15	91422496	91422496	1	1	0.4792	422351	0.1218	15	91422496	*	rs12904512	R	91965726	rs12904512	A	G	0.5091	0.0076	0.0018	1.7e-05	673378	91965726	91422496	15	91422496	15	91422496	*	R	-0.353535	4.22222
chr15:91422554:C:T	T	C	0.4792	0.0238	0.4144	0.5362	-0.0034	0.0099	0.7337	0	7.865	11	0.7254	440683	39106	401577	chr15	91422554	15	15	91422554	91422554	1	1	0.4792	422351	0.1218	15	91422554	*	rs12905856	Y	91965784	rs12905856	T	C	0.5091	0.0079	0.0018	7.8e-06	685095	91965784	91422554	15	91422554	15	91422554	*	Y	-0.343434	4.38889
chr15:91425900:C:G	C	G	0.5324	0.0261	0.4681	0.5956	0.0002	0.0099	0.9858	0	7.053	11	0.7947	440683	39106	401577	chr15	91425900	15	15	91425900	91425900	1	1	0.4676	412127	0.1275	15	91425900	*	rs12903348	B	91969130	rs12903348	C	G	0.5003	-0.008	0.0018	7.4e-06	679765	91969130	91425900	15	91425900	15	91425900	*	B	0.020202	-4.44444
chr15:91428810:C:T	T	C	0.4704	0.0277	0.4044	0.5307	-0.0007	0.0099	0.9444	0	6.252	11	0.856	440683	39106	401577	chr15	91428810	15	15	91428810	91428810	1	1	0.4704	414595	0.1263	15	91428810	*	rs4932490	Y	91972040	rs4932490	T	C	0.4987	0.0076	0.0018	1.8e-05	674530	91972040	91428810	15	91428810	15	91428810	*	Y	-0.0707071	4.22222
chr15:91433608:A:G	A	G	0.5204	0.0135	0.4884	0.5521	-0.0054	0.0099	0.5872	0	4.331	11	0.9592	440683	39106	401577	chr15	91433608	15	15	91433608	91433608	1	1	0.4796	422703	0.0637	15	91433608	*	rs6496802	R	91976838	rs6496802	A	G	0.5094	-0.0093	0.0018	1.7e-07	666528	91976838	91433608	15	91433608	15	91433608	*	R	-0.545455	-5.16667
chr15:91435087:T:C	T	C	0.499	0.0137	0.4693	0.5365	-0.0058	0.0098	0.5526	0	5.497	11	0.9048	440683	39106	401577	chr15	91435087	15	15	91435087	91435087	1	1	0.499	439802	0.0672	15	91435087	*	rs4073006	Y	91978317	rs4073006	T	C	0.4867	-0.0091	0.0018	2.2e-07	669820	91978317	91435087	15	91435087	15	91435087	*	Y	-0.591837	-5.05556
chr15:91436549:T:C	T	C	0.5071	0.0133	0.47	0.5477	-0.0031	0.0099	0.7563	0	3.833	11	0.9746	440683	39106	401577	chr15	91436549	15	15	91436549	91436549	1	1	0.4929	434425	0.0777	15	91436549	*	rs4489981	Y	91979779	rs4489981	T	C	0.4925	-0.0088	0.0017	5.1e-07	672984	91979779	91436549	15	91436549	15	91436549	*	Y	-0.313131	-5.17647
chr15:91442069:G:T	T	G	0.4826	0.0118	0.4376	0.5144	0.0055	0.0098	0.5748	0	3.37	11	0.9849	440683	39106	401577	chr15	91442069	15	15	91442069	91442069	1	1	0.4826	425347	0.0768	15	91442069	*	rs12912988	K	91985299	rs12912988	T	G	0.4967	0.0089	0.0017	3e-07	682601	91985299	91442069	15	91442069	15	91442069	*	K	0.561224	5.23529
chr15:91442954:C:T	T	C	0.484	0.013	0.4365	0.5147	0.005	0.0098	0.6115	0	3.219	11	0.9875	440683	39106	401577	chr15	91442954	15	15	91442954	91442954	1	1	0.484	426581	0.0782	15	91442954	*	rs12900000	Y	91986184	rs12900000	T	C	0.4951	0.0085	0.0016	2.4e-07	785346	91986184	91442954	15	91442954	15	91442954	*	Y	0.510204	5.3125
chr15:91445344:A:G	A	G	0.5176	0.0151	0.4854	0.5469	-0.009	0.0098	0.3588	0	4.14	11	0.9656	440683	39106	401577	chr15	91445344	15	15	91445344	91445344	1	1	0.4824	425171	0.0615	15	91445344	*	rs12595648	V	91988574	rs12595648	A	G	0.5058	-0.0084	0.0017	1.1e-06	684817	91988574	91445344	15	91445344	15	91445344	*	V	-0.918367	-4.94118
chr15:91452011:T:C	T	C	0.5063	0.0118	0.4691	0.5595	-0.0161	0.0099	0.106	0	3.771	11	0.9762	440683	39106	401577	chr15	91452011	15	15	91452011	91452011	1	1	0.4937	435130	0.0904	15	91452011	*	rs12905646	Y	91995241	rs12905646	T	C	0.4949	-0.0087	0.0018	1.1e-06	670218	91995241	91452011	15	91452011	15	91452011	*	Y	-1.62626	-4.83333
chr15:91514613:G:A	A	G	0.3911	0.0078	0.3456	0.4007	0.0017	0.01	0.8681	0	7.131	11	0.7884	440683	39106	401577	chr15	91514613	15	15	91514613	91514613	1	1	0.3911	344702	0.0551	15	91514613	*	rs11074009	R	92057843	rs11074009	A	G	0.4035	-0.0074	0.0018	5.3e-05	674422	92057843	91514613	15	91514613	15	91514613	*	R	0.17	-4.11111
chr15:91522766:C:G	C	G	0.5942	0.0105	0.5789	0.6375	-0.0047	0.0098	0.6362	0	7.638	11	0.7453	440683	39106	401577	chr15	91522766	15	15	91522766	91522766	1	1	0.4058	357658	0.0586	15	91522766	*	rs4932549	S	92065996	rs4932549	C	G	0.5836	0.0073	0.0018	3.6e-05	687078	92065996	91522766	15	91522766	15	91522766	*	S	-0.479592	4.05556
chr15:91525684:T:A	A	T	0.3842	0.0083	0.3471	0.3951	0.0032	0.0099	0.7478	0	8.022	11	0.7114	440683	39106	401577	chr15	91525684	15	15	91525684	91525684	1	1	0.3842	338621	0.048	15	91525684	*	rs4299128	W	92068914	rs4299128	A	T	0.4008	-0.0067	0.0018	0.00014	689058	92068914	91525684	15	91525684	15	91525684	*	W	0.323232	-3.72222
chr15:91527752:G:T	T	G	0.3933	0.0068	0.3562	0.4024	0.0035	0.0098	0.7245	0	6.476	11	0.8398	440683	39106	401577	chr15	91527752	15	15	91527752	91527752	1	1	0.3933	346641	0.0462	15	91527752	*	rs4932550	D	92070982	rs4932550	T	G	0.4013	-0.0066	0.0017	8.9e-05	783460	92070982	91527752	15	91527752	15	91527752	*	D	0.357143	-3.88235
chr15:91528728:G:C	C	G	0.5962	0.0154	0.5513	0.6181	-0.0034	0.0098	0.7298	0	6.334	11	0.8502	440683	39106	401577	chr15	91528728	15	15	91528728	91528728	1	1	0.4038	355896	0.0668	15	91528728	*	rs4932551	S	92071958	rs4932551	C	G	0.6007	0.0071	0.0018	5e-05	692468	92071958	91528728	15	91528728	15	91528728	*	S	-0.346939	3.94444
chr15:91529614:T:G	T	G	0.4047	0.0154	0.3794	0.4482	0.004	0.0098	0.6879	0	7.694	11	0.7404	440683	39106	401577	chr15	91529614	15	15	91529614	91529614	1	1	0.4047	356689	0.0688	15	91529614	*	rs6496814	K	92072844	rs6496814	T	G	0.3991	-0.0072	0.0018	4.4e-05	684583	92072844	91529614	15	91529614	15	91529614	*	K	0.408163	-4
chr15:91529981:G:A	A	G	0.5921	0.015	0.5489	0.6178	-0.0038	0.0098	0.6987	0	7.118	11	0.7894	440683	39106	401577	chr15	91529981	15	15	91529981	91529981	1	1	0.4079	359509	0.0689	15	91529981	*	rs4536445	R	92073211	rs4536445	A	G	0.6006	0.0073	0.0018	3.8e-05	692082	92073211	91529981	15	91529981	15	91529981	*	R	-0.387755	4.05556
chr15:91530027:A:G	A	G	0.4058	0.0155	0.3802	0.4499	0.0042	0.0098	0.6703	0	7.029	11	0.7967	440683	39106	401577	chr15	91530027	15	15	91530027	91530027	1	1	0.4058	357658	0.0697	15	91530027	*	rs4380038	R	92073257	rs4380038	A	G	0.3977	-0.0074	0.0018	2.7e-05	691954	92073257	91530027	15	91530027	15	91530027	*	R	0.428571	-4.11111
chr15:91530428:T:C	T	C	0.4019	0.012	0.3735	0.4506	0.0048	0.0097	0.6237	0	7.291	11	0.775	440683	39106	401577	chr15	91530428	15	15	91530428	91530428	1	1	0.4019	354221	0.0771	15	91530428	*	rs4244894	Y	92073658	rs4244894	T	C	0.3995	-0.0072	0.0018	4.2e-05	692587	92073658	91530428	15	91530428	15	91530428	*	Y	0.494845	-4
chr15:91530957:C:G	C	G	0.412	0.017	0.3831	0.4594	0.002	0.0098	0.8409	0	6.866	11	0.8098	440683	39106	401577	chr15	91530957	15	15	91530957	91530957	1	1	0.412	363123	0.0763	15	91530957	*	rs8034160	B	92074187	rs8034160	C	G	0.4008	-0.0074	0.0018	2.9e-05	691069	92074187	91530957	15	91530957	15	91530957	*	B	0.204082	-4.11111
chr15:91533729:C:T	T	C	0.5938	0.0178	0.5464	0.6168	-0.0023	0.0098	0.8132	0	7.244	11	0.779	440683	39106	401577	chr15	91533729	15	15	91533729	91533729	1	1	0.4062	358011	0.0704	15	91533729	*	rs2067566	Y	92076959	rs2067566	T	C	0.5991	0.0072	0.0018	5e-05	690648	92076959	91533729	15	91533729	15	91533729	*	Y	-0.234694	4
chr15:91535233:A:T	A	T	0.41	0.0152	0.3834	0.4531	0.003	0.0099	0.7643	0	7.151	11	0.7867	440683	39106	401577	chr15	91535233	15	15	91535233	91535233	1	1	0.41	361360	0.0697	15	91535233	*	rs7166681	W	92078463	rs7166681	A	T	0.4004	-0.0068	0.0018	0.00012	689334	92078463	91535233	15	91535233	15	91535233	*	W	0.30303	-3.77778
chr15:91536639:A:G	A	G	0.3895	0.0173	0.3616	0.4342	0.0031	0.01	0.7584	0	5.416	11	0.9094	440683	39106	401577	chr15	91536639	15	15	91536639	91536639	1	1	0.3895	343292	0.0726	15	91536639	*	rs7178201	R	92079869	rs7178201	A	G	0.3779	-0.007	0.0018	0.00012	679225	92079869	91536639	15	91536639	15	91536639	*	R	0.31	-3.88889
chr15:91537248:A:G	A	G	0.3907	0.0172	0.3645	0.4317	0.0036	0.01	0.7182	0	7.153	11	0.7866	440683	39106	401577	chr15	91537248	15	15	91537248	91537248	1	1	0.3907	344350	0.0672	15	91537248	*	rs6496820	R	92080478	rs6496820	A	G	0.3851	-0.007	0.0018	0.00011	678174	92080478	91537248	15	91537248	15	91537248	*	R	0.36	-3.88889
chr15:91854794:T:C	T	C	0.7701	0.0129	0.7484	0.805	-0.013	0.0114	0.2508	52.3	23.078	11	0.01723	440683	39106	401577	chr15	91854794	15	15	91854794	91854794	1	1	0.2299	202626	0.0566	15	91854794	*	rs4075845	Y	92398024	rs4075845	T	C	0.7792	0.0077	0.002	0.00016	690067	92398024	91854794	15	91854794	15	91854794	*	Y	-1.14035	3.85
chr15:92004126:G:A	A	G	0.1503	0.0151	0.1142	0.1867	-0.0017	0.0135	0.8988	13.8	12.756	11	0.3095	440683	39106	401577	chr15	92004126	15	15	92004126	92004126	1	1	0.1503	132469	0.0725	15	92004126	*	rs12148221	R	92547356	rs12148221	A	G	0.16	-0.01	0.0024	2.2e-05	688426	92547356	92004126	15	92004126	15	92004126	*	R	-0.125926	-4.16667
chr15:92004579:A:C	A	C	0.6668	0.0206	0.625	0.7475	-0.0011	0.0101	0.9134	0	6.511	11	0.8372	440683	39106	401577	chr15	92004579	15	15	92004579	92004579	1	1	0.3332	293671	0.1225	15	92004579	*	rs12912272	M	92547809	rs12912272	A	C	0.6523	0.0067	0.0018	0.00023	692481	92547809	92004579	15	92004579	15	92004579	*	M	-0.108911	3.72222
chr15:92006074:C:T	T	C	0.1498	0.0152	0.1007	0.1869	-0.0022	0.0135	0.8683	9.2	12.117	11	0.3549	440683	39106	401577	chr15	92006074	15	15	92006074	92006074	1	1	0.1498	132029	0.0862	15	92006074	*	rs12148507	Y	92549304	rs12148507	T	C	0.1606	-0.0106	0.0024	1.1e-05	688155	92549304	92006074	15	92006074	15	92006074	*	Y	-0.162963	-4.41667
chr15:92006210:G:A	A	G	0.1507	0.0151	0.1024	0.1873	-0.0027	0.0135	0.8437	8.1	11.971	11	0.3658	440683	39106	401577	chr15	92006210	15	15	92006210	92006210	1	1	0.1507	132822	0.0849	15	92006210	*	rs12148486	R	92549440	rs12148486	A	G	0.161	-0.01	0.0024	2.2e-05	688793	92549440	92006210	15	92006210	15	92006210	*	R	-0.2	-4.16667
chr15:92006235:G:A	A	G	0.1503	0.0152	0.1007	0.187	-0.003	0.0135	0.8217	9	12.09	11	0.3569	440683	39106	401577	chr15	92006235	15	15	92006235	92006235	1	1	0.1503	132469	0.0863	15	92006235	*	rs12148487	R	92549465	rs12148487	A	G	0.161	-0.0099	0.0024	2.4e-05	688728	92549465	92006235	15	92006235	15	92006235	*	R	-0.222222	-4.125
chr15:92008683:T:C	T	C	0.4917	0.0216	0.454	0.5682	0.0101	0.0097	0.297	0	7.904	10	0.6382	434212	38741	395471	chr15	92008683	15	15	92008683	92008683	0.990666	0.984795	0.4917	427004	0.1142	15	92008683	*	rs2030207	Y	92551913	rs2030207	T	C	0.4763	0.0066	0.0017	0.00012	686143	92551913	92008683	15	92008683	15	92008683	*	Y	1.04124	3.88235
chr15:92012861:G:A	A	G	0.5594	0.0255	0.4645	0.5986	-0.0071	0.0097	0.4612	6	10.637	10	0.3865	434212	38741	395471	chr15	92012861	15	15	92012861	92012861	0.990666	0.984795	0.4406	382628	0.1341	15	92012861	*	rs1400784	R	92556091	rs1400784	A	G	0.5724	-0.0064	0.0017	0.00026	685568	92556091	92012861	15	92012861	15	92012861	*	R	-0.731959	-3.76471
chr15:92014573:G:C	C	G	0.5732	0.0227	0.4879	0.6118	-0.009	0.0098	0.3581	2.1	10.217	10	0.4217	434212	38741	395471	chr15	92014573	15	15	92014573	92014573	0.990666	0.984795	0.4268	370643	0.1239	15	92014573	*	rs7498017	S	92557803	rs7498017	C	G	0.589	-0.0061	0.0018	0.00048	685873	92557803	92014573	15	92014573	15	92014573	*	S	-0.918367	-3.38889
chr15:92016826:G:A	A	G	0.1116	0.0107	0.087	0.1322	-0.015	0.0157	0.3396	23.5	14.381	11	0.2126	440683	39106	401577	chr15	92016826	15	15	92016826	92016826	1	1	0.1116	98360.4	0.0452	15	92016826	*	rs4984324	R	92560056	rs4984324	A	G	0.1076	0.012	0.0029	3.9e-05	679053	92560056	92016826	15	92016826	15	92016826	*	R	-0.955414	4.13793
chr15:92018414:G:A	A	G	0.3167	0.0236	0.2399	0.354	0.0043	0.0103	0.6776	0	5.803	11	0.8862	440683	39106	401577	chr15	92018414	15	15	92018414	92018414	1	1	0.3167	279129	0.1141	15	92018414	*	rs12899673	R	92561644	rs12899673	A	G	0.3347	-0.0077	0.0018	2.6e-05	688807	92561644	92018414	15	92018414	15	92018414	*	R	0.417476	-4.27778
chr15:92019139:G:A	A	G	0.198	0.0248	0.1277	0.2416	-0.0058	0.0121	0.6308	0	9.839	11	0.5449	440683	39106	401577	chr15	92019139	15	15	92019139	92019139	1	1	0.198	174510	0.1139	15	92019139	*	rs16946261	R	92562369	rs16946261	A	G	0.2183	-0.0123	0.0021	5.6e-09	691966	92562369	92019139	15	92019139	15	92019139	*	R	-0.479339	-5.85714
chr15:92019490:G:A	A	G	0.198	0.0248	0.1277	0.2415	-0.0062	0.0121	0.6074	0	9.732	11	0.5547	440683	39106	401577	chr15	92019490	15	15	92019490	92019490	1	1	0.198	174510	0.1138	15	92019490	*	rs12905261	R	92562720	rs12905261	A	G	0.2179	-0.0122	0.0021	7e-09	692006	92562720	92019490	15	92019490	15	92019490	*	R	-0.512397	-5.80952
chr15:92019760:G:C	C	G	0.198	0.0248	0.1276	0.2414	-0.006	0.0121	0.6178	0	9.835	11	0.5453	440683	39106	401577	chr15	92019760	15	15	92019760	92019760	1	1	0.198	174510	0.1138	15	92019760	*	rs12905735	S	92562990	rs12905735	C	G	0.2181	-0.0121	0.0021	1e-08	691534	92562990	92019760	15	92019760	15	92019760	*	S	-0.495868	-5.7619
chr15:92019763:T:C	T	C	0.802	0.0248	0.7586	0.8723	0.006	0.0121	0.6181	0	9.835	11	0.5453	440683	39106	401577	chr15	92019763	15	15	92019763	92019763	1	1	0.198	174510	0.1137	15	92019763	*	rs16946268	Y	92562993	rs16946268	T	C	0.7819	0.0122	0.0021	7.2e-09	691847	92562993	92019763	15	92019763	15	92019763	*	Y	0.495868	5.80952
chr15:92020002:G:A	A	G	0.1981	0.0248	0.1278	0.2415	-0.0062	0.0121	0.6107	0	9.867	11	0.5424	440683	39106	401577	chr15	92020002	15	15	92020002	92020002	1	1	0.1981	174599	0.1137	15	92020002	*	rs16946270	R	92563232	rs16946270	A	G	0.2181	-0.0122	0.0021	6.6e-09	691874	92563232	92020002	15	92020002	15	92020002	*	R	-0.512397	-5.80952
chr15:92020463:G:A	A	G	0.1981	0.0248	0.1277	0.2415	-0.0059	0.0121	0.6279	0	9.768	11	0.5513	440683	39106	401577	chr15	92020463	15	15	92020463	92020463	1	1	0.1981	174599	0.1138	15	92020463	*	rs12910801	R	92563693	rs12910801	A	G	0.218	-0.0123	0.0021	4.8e-09	691821	92563693	92020463	15	92020463	15	92020463	*	R	-0.487603	-5.85714
chr15:92020855:G:A	A	G	0.1979	0.0248	0.1356	0.2412	-0.0056	0.0121	0.6426	0	9.851	11	0.5439	440683	39106	401577	chr15	92020855	15	15	92020855	92020855	1	1	0.1979	174422	0.1056	15	92020855	*	rs8037164	R	92564085	rs8037164	A	G	0.218	-0.0123	0.0021	4.8e-09	691518	92564085	92020855	15	92020855	15	92020855	*	R	-0.46281	-5.85714
chr15:92020938:T:C	T	C	0.803	0.0243	0.7622	0.8649	0.0062	0.0122	0.6098	0	10.145	11	0.5174	440683	39106	401577	chr15	92020938	15	15	92020938	92020938	1	1	0.197	173629	0.1027	15	92020938	*	rs8043343	Y	92564168	rs8043343	T	C	0.7867	0.0116	0.0021	4.8e-08	687564	92564168	92020938	15	92020938	15	92020938	*	Y	0.508197	5.52381
chr15:92020952:T:C	T	C	0.8033	0.024	0.7641	0.8725	0.0063	0.0122	0.6033	0	10.062	11	0.5248	440683	39106	401577	chr15	92020952	15	15	92020952	92020952	1	1	0.1967	173365	0.1084	15	92020952	*	rs8043469	Y	92564182	rs8043469	T	C	0.8024	0.0116	0.0021	6.5e-08	685317	92564182	92020952	15	92020952	15	92020952	*	Y	0.516393	5.52381
chr15:92020967:G:A	A	G	0.197	0.0243	0.1351	0.2382	-0.0064	0.0121	0.598	0	9.77	11	0.5512	440683	39106	401577	chr15	92020967	15	15	92020967	92020967	1	1	0.197	173629	0.1031	15	92020967	*	rs8037343	R	92564197	rs8037343	A	G	0.2178	-0.0118	0.0021	3.1e-08	687559	92564197	92020967	15	92020967	15	92020967	*	R	-0.528926	-5.61905
chr15:92021129:T:A	A	T	0.1976	0.0247	0.1351	0.241	-0.0062	0.0121	0.6074	0	9.755	11	0.5526	440683	39106	401577	chr15	92021129	15	15	92021129	92021129	1	1	0.1976	174158	0.1059	15	92021129	*	rs8023391	H	92564359	rs8023391	A	T	0.2179	-0.0122	0.0021	6.8e-09	691497	92564359	92021129	15	92021129	15	92021129	*	H	-0.512397	-5.80952
chr15:92021276:G:A	A	G	0.3691	0.0269	0.3038	0.4154	0.0035	0.0099	0.7259	0	5.995	11	0.8737	440683	39106	401577	chr15	92021276	15	15	92021276	92021276	1	1	0.3691	325312	0.1116	15	92021276	*	rs12906289	R	92564506	rs12906289	A	G	0.3835	-0.007	0.0018	8.5e-05	687649	92564506	92021276	15	92021276	15	92021276	*	R	0.353535	-3.88889
chr15:92023251:C:T	T	C	0.1656	0.0204	0.1104	0.2082	-0.0009	0.013	0.9468	7.2	11.849	11	0.3751	440683	39106	401577	chr15	92023251	15	15	92023251	92023251	1	1	0.1656	145954	0.0978	15	92023251	*	rs12899011	Y	92566481	rs12899011	T	C	0.1822	-0.0108	0.0023	1.8e-06	687181	92566481	92023251	15	92023251	15	92023251	*	Y	-0.0692308	-4.69565
chr15:92025793:G:A	A	G	0.1981	0.0249	0.1277	0.2409	-0.0069	0.0122	0.5684	0	9.635	11	0.5635	440683	39106	401577	chr15	92025793	15	15	92025793	92025793	1	1	0.1981	174599	0.1132	15	92025793	*	rs12102086	R	92569023	rs12102086	A	G	0.2192	-0.0125	0.0021	2.8e-09	691015	92569023	92025793	15	92025793	15	92025793	*	R	-0.565574	-5.95238
chr15:92026387:C:T	T	C	0.1255	0.015	0.0926	0.1543	-0.0084	0.0149	0.5739	30.7	15.865	11	0.1462	440683	39106	401577	chr15	92026387	15	15	92026387	92026387	1	1	0.1255	110611	0.0617	15	92026387	*	rs4984325	B	92569617	rs4984325	T	C	0.1194	0.0112	0.0028	5.5e-05	676952	92569617	92026387	15	92026387	15	92026387	*	B	-0.563758	4
chr15:92027691:C:G	C	G	0.8003	0.0248	0.7581	0.8706	0.0046	0.0121	0.705	0	9.459	11	0.5796	440683	39106	401577	chr15	92027691	15	15	92027691	92027691	1	1	0.1997	176009	0.1125	15	92027691	*	rs12101393	S	92570921	rs12101393	C	G	0.7803	0.0127	0.0021	1.5e-09	689675	92570921	92027691	15	92027691	15	92027691	*	S	0.380165	6.04762
chr15:92028053:G:T	T	G	0.1997	0.0248	0.1293	0.2419	-0.0051	0.0121	0.672	0	9.484	11	0.5773	440683	39106	401577	chr15	92028053	15	15	92028053	92028053	1	1	0.1997	176009	0.1126	15	92028053	*	rs12101386	K	92571283	rs12101386	T	G	0.2202	-0.0126	0.0021	2e-09	689149	92571283	92028053	15	92028053	15	92028053	*	K	-0.421488	-6
chr15:92028246:G:C	C	G	0.3412	0.027	0.2552	0.382	0.0049	0.0102	0.6307	0	6.751	11	0.8189	440683	39106	401577	chr15	92028246	15	15	92028246	92028246	1	1	0.3412	300722	0.1268	15	92028246	*	rs12905838	V	92571476	rs12905838	C	G	0.3616	-0.0072	0.0018	8.4e-05	685697	92571476	92028246	15	92028246	15	92028246	*	V	0.480392	-4
chr15:92028285:G:A	A	G	0.1116	0.0107	0.0867	0.1325	-0.0139	0.0157	0.375	30.7	15.883	11	0.1455	440683	39106	401577	chr15	92028285	15	15	92028285	92028285	1	1	0.1116	98360.4	0.0458	15	92028285	*	rs7170661	R	92571515	rs7170661	A	G	0.1093	0.0108	0.0029	0.00018	688545	92571515	92028285	15	92028285	15	92028285	*	R	-0.88535	3.72414
chr15:92028461:G:A	A	G	0.1998	0.0246	0.1296	0.2416	-0.0049	0.0121	0.6879	0	9.829	11	0.5458	440683	39106	401577	chr15	92028461	15	15	92028461	92028461	1	1	0.1998	176097	0.112	15	92028461	*	rs12906208	R	92571691	rs12906208	A	G	0.2201	-0.0127	0.0021	1.7e-09	689011	92571691	92028461	15	92028461	15	92028461	*	R	-0.404959	-6.04762
chr15:92029452:G:A	A	G	0.1981	0.0244	0.1283	0.2405	-0.0054	0.0122	0.6561	0	10.26	11	0.5072	440683	39106	401577	chr15	92029452	15	15	92029452	92029452	1	1	0.1981	174599	0.1122	15	92029452	*	rs16946314	R	92572682	rs16946314	A	G	0.2195	-0.0126	0.0021	2.6e-09	687480	92572682	92029452	15	92029452	15	92029452	*	R	-0.442623	-6
chr15:92030004:A:G	A	G	0.8021	0.0243	0.7601	0.8716	0.0058	0.0122	0.6369	0	9.693	11	0.5582	440683	39106	401577	chr15	92030004	15	15	92030004	92030004	1	1	0.1979	174422	0.1115	15	92030004	*	rs4444317	R	92573234	rs4444317	A	G	0.7805	0.0126	0.0021	3.3e-09	686170	92573234	92030004	15	92030004	15	92030004	*	R	0.47541	6
chr15:92230439:G:A	A	G	0.2514	0.0097	0.2191	0.2659	0.0267	0.0109	0.01485	0	7.515	11	0.756	440683	39106	401577	chr15	92230439	15	15	92230439	92230439	1	1	0.2514	221575	0.0468	15	92230439	*	rs720680	R	92773669	rs720680	A	G	0.2446	0.0071	0.002	0.00041	691638	92773669	92230439	15	92230439	15	92230439	*	R	2.44954	3.55
chr15:92236412:C:T	T	C	0.236	0.0095	0.2055	0.2476	0.0242	0.0113	0.03171	0	7.917	11	0.7207	440683	39106	401577	chr15	92236412	15	15	92236412	92236412	1	1	0.236	208002	0.0421	15	92236412	*	rs922533	Y	92779642	rs922533	T	C	0.2283	0.0073	0.0021	0.00037	689248	92779642	92236412	15	92236412	15	92236412	*	Y	2.14159	3.47619
chr15:92245643:A:G	A	G	0.7504	0.0101	0.7344	0.7859	-0.0257	0.011	0.02002	0	8.889	11	0.6321	440683	39106	401577	chr15	92245643	15	15	92245643	92245643	1	1	0.2496	219989	0.0515	15	92245643	*	rs17598590	R	92788873	rs17598590	A	G	0.7572	-0.0075	0.002	0.00024	684194	92788873	92245643	15	92245643	15	92245643	*	R	-2.33636	-3.75
chr15:92246088:T:C	T	C	0.7516	0.0094	0.738	0.7842	-0.0241	0.011	0.02879	0	7.786	11	0.7323	440683	39106	401577	chr15	92246088	15	15	92246088	92246088	1	1	0.2484	218931	0.0462	15	92246088	*	rs17598605	Y	92789318	rs17598605	T	C	0.7587	-0.0074	0.002	0.00027	686873	92789318	92246088	15	92246088	15	92246088	*	Y	-2.19091	-3.7
chr15:92247272:C:A	A	C	0.2488	0.0097	0.217	0.2654	0.0232	0.011	0.0353	0	8.339	11	0.6826	440683	39106	401577	chr15	92247272	15	15	92247272	92247272	1	1	0.2488	219284	0.0484	15	92247272	*	rs4777819	M	92790502	rs4777819	A	C	0.24	0.0074	0.002	0.00028	686447	92790502	92247272	15	92247272	15	92247272	*	M	2.10909	3.7
chr15:92464744:G:A	A	G	0.2101	0.0081	0.1726	0.2228	0.0175	0.0117	0.1343	0	10.69	11	0.4696	440683	39106	401577	chr15	92464744	15	15	92464744	92464744	1	1	0.2101	185175	0.0502	15	92464744	*	rs2290492	R	93007974	rs2290492	A	G	0.2215	-0.0076	0.0021	0.00028	671002	93007974	92464744	15	92464744	15	92464744	*	R	1.49573	-3.61905
chr15:92479064:C:T	T	C	0.1603	0.0089	0.1287	0.1791	0.0247	0.0132	0.06016	0	9.807	11	0.5478	440683	39106	401577	chr15	92479064	15	15	92479064	92479064	1	1	0.1603	141283	0.0504	15	92479064	*	rs10152867	Y	93022294	rs10152867	T	C	0.1718	-0.0089	0.0023	0.00012	684058	93022294	92479064	15	92479064	15	92479064	*	Y	1.87121	-3.86957
chr15:92580928:A:G	A	G	0.879	0.0139	0.8514	0.9152	-0.0023	0.0147	0.8778	19.6	13.687	11	0.2508	440683	39106	401577	chr15	92580928	15	15	92580928	92580928	1	1	0.121	106645	0.0638	15	92580928	*	rs2289221	R	93124158	rs2289221	A	G	0.8743	-0.0096	0.0026	0.00022	690090	93124158	92580928	15	92580928	15	92580928	*	R	-0.156463	-3.69231
chr15:92581769:G:A	A	G	0.0927	0.0139	0.0543	0.1234	0.0105	0.0166	0.5259	24.6	14.595	11	0.2018	440683	39106	401577	chr15	92581769	15	15	92581769	92581769	1	1	0.0927	81702.6	0.0691	15	92581769	*	rs17647496	R	93124999	rs17647496	A	G	0.09945	0.0109	0.0029	0.00018	691773	93124999	92581769	15	92581769	15	92581769	*	R	0.63253	3.75862
chr15:92582134:T:C	T	C	0.9071	0.0138	0.8772	0.9457	-0.0109	0.0166	0.5112	22	14.11	11	0.227	440683	39106	401577	chr15	92582134	15	15	92582134	92582134	1	1	0.0929	81878.9	0.0685	15	92582134	*	rs17703970	Y	93125364	rs17703970	T	C	0.90014	-0.0109	0.0029	0.00018	692096	93125364	92582134	15	92582134	15	92582134	*	Y	-0.656627	-3.75862
chr15:92585226:G:A	A	G	0.0922	0.014	0.054	0.1222	0.0081	0.0167	0.6287	18.5	13.494	11	0.2623	440683	39106	401577	chr15	92585226	15	15	92585226	92585226	1	1	0.0922	81261.9	0.0682	15	92585226	*	rs4777724	R	93128456	rs4777724	A	G	0.09963	0.0108	0.0029	0.00018	691699	93128456	92585226	15	92585226	15	92585226	*	R	0.48503	3.72414
chr15:92585657:G:A	A	G	0.0925	0.0141	0.0542	0.1226	0.0077	0.0166	0.6424	17.8	13.379	11	0.2693	440683	39106	401577	chr15	92585657	15	15	92585657	92585657	1	1	0.0925	81526.4	0.0684	15	92585657	*	rs7162755	R	93128887	rs7162755	A	G	0.0998	0.0108	0.0029	0.00018	691920	93128887	92585657	15	92585657	15	92585657	*	R	0.463855	3.72414
chr15:92586869:C:G	C	G	0.9075	0.0141	0.8774	0.9436	-0.0076	0.0166	0.6477	17.5	13.333	11	0.2721	440683	39106	401577	chr15	92586869	15	15	92586869	92586869	1	1	0.0925	81526.4	0.0662	15	92586869	*	rs17704052	S	93130099	rs17704052	C	G	0.9002	-0.0112	0.0029	0.00011	691843	93130099	92586869	15	92586869	15	92586869	*	S	-0.457831	-3.86207
chr15:92587282:A:C	A	C	0.9075	0.014	0.8777	0.9454	-0.0084	0.0166	0.6129	14.5	12.864	11	0.3023	440683	39106	401577	chr15	92587282	15	15	92587282	92587282	1	1	0.0925	81526.4	0.0677	15	92587282	*	rs17704058	M	93130512	rs17704058	A	C	0.9002	-0.0112	0.0029	0.00011	691882	93130512	92587282	15	92587282	15	92587282	*	M	-0.506024	-3.86207
chr15:92588758:A:G	A	G	0.9072	0.0137	0.8795	0.9414	-0.0119	0.0166	0.4736	8.9	12.079	11	0.3577	440683	39106	401577	chr15	92588758	15	15	92588758	92588758	1	1	0.0928	81790.8	0.0619	15	92588758	*	rs2173062	R	93131988	rs2173062	A	G	0.8973	-0.0109	0.0029	0.00017	691811	93131988	92588758	15	92588758	15	92588758	*	R	-0.716867	-3.75862
chr15:92589417:T:C	T	C	0.9072	0.0137	0.8796	0.9414	-0.0122	0.0166	0.4635	9	12.089	11	0.357	440683	39106	401577	chr15	92589417	15	15	92589417	92589417	1	1	0.0928	81790.8	0.0618	15	92589417	*	rs1826851	Y	93132647	rs1826851	T	C	0.8993	-0.0107	0.0029	0.00021	691806	93132647	92589417	15	92589417	15	92589417	*	Y	-0.73494	-3.68966
chr15:92592655:T:G	T	G	0.9069	0.0136	0.8793	0.9433	-0.0128	0.0166	0.4401	6.9	11.809	11	0.3781	440683	39106	401577	chr15	92592655	15	15	92592655	92592655	1	1	0.0931	82055.2	0.064	15	92592655	*	rs4777727	K	93135885	rs4777727	T	G	0.8988	-0.0105	0.0029	0.00028	691010	93135885	92592655	15	92592655	15	92592655	*	K	-0.771084	-3.62069
chr15:92592876:A:G	A	G	0.907	0.0135	0.8794	0.9433	-0.0127	0.0166	0.4444	7.4	11.88	11	0.3728	440683	39106	401577	chr15	92592876	15	15	92592876	92592876	1	1	0.093	81967	0.0639	15	92592876	*	rs17647665	R	93136106	rs17647665	A	G	0.8994	-0.0107	0.0029	0.00023	690979	93136106	92592876	15	92592876	15	92592876	*	R	-0.76506	-3.68966
chr15:92886416:A:G	A	G	0.3151	0.0136	0.289	0.3347	-0.0206	0.0103	0.04569	0	8.63	11	0.656	440683	39106	401577	chr15	92886416	15	15	92886416	92886416	1	1	0.3151	277718	0.0457	15	92886416	*	rs1439620	R	93429646	rs1439620	A	G	0.319	0.0071	0.0018	5.8e-05	789595	93429646	92886416	15	92886416	15	92886416	*	R	-2	3.94444
chr15:92909616:G:A	A	G	0.8452	0.0204	0.739	0.885	0.0183	0.0136	0.1775	13.9	12.773	11	0.3084	440683	39106	401577	chr15	92909616	15	15	92909616	92909616	1	1	0.1548	136435	0.146	15	92909616	*	rs11856160	R	93452846	rs11856160	A	G	0.8406	-0.0097	0.0024	4.8e-05	686463	93452846	92909616	15	92909616	15	92909616	*	R	1.34559	-4.04167
chr15:92918033:C:G	C	G	0.1936	0.0185	0.1558	0.2899	-0.0081	0.0123	0.5115	2.9	11.331	11	0.416	440683	39106	401577	chr15	92918033	15	15	92918033	92918033	1	1	0.1936	170632	0.1341	15	92918033	*	rs1406713	S	93461263	rs1406713	C	G	0.1957	0.0092	0.0022	2.9e-05	688196	93461263	92918033	15	92918033	15	92918033	*	S	-0.658537	4.18182
chr15:92921957:G:A	A	G	0.8393	0.0199	0.7335	0.8776	0.0132	0.0133	0.3201	21.8	14.068	11	0.2293	440683	39106	401577	chr15	92921957	15	15	92921957	92921957	1	1	0.1607	141636	0.1441	15	92921957	*	rs1881837	R	93465187	rs1881837	A	G	0.8336	-0.0099	0.0023	2.5e-05	690734	93465187	92921957	15	92921957	15	92921957	*	R	0.992481	-4.30435
chr15:92953644:C:T	T	C	0.8071	0.0192	0.7121	0.8467	0.0146	0.0123	0.2362	1	11.109	11	0.4342	440683	39106	401577	chr15	92953644	15	15	92953644	92953644	1	1	0.1929	170016	0.1346	15	92953644	*	rs1371390	Y	93496874	rs1371390	T	C	0.8001	-0.0082	0.0022	0.00019	687602	93496874	92953644	15	92953644	15	92953644	*	Y	1.18699	-3.72727
chr15:92956155:A:G	A	G	0.1614	0.0197	0.1132	0.2643	-0.0136	0.0133	0.3064	0	7.318	11	0.7728	440683	39106	401577	chr15	92956155	15	15	92956155	92956155	1	1	0.1614	142252	0.1511	15	92956155	*	rs7180285	R	93499385	rs7180285	A	G	0.1659	0.0094	0.0023	6.1e-05	689075	93499385	92956155	15	92956155	15	92956155	*	R	-1.02256	4.08696
chr15:92958168:T:A	A	T	0.7387	0.0173	0.6566	0.7736	0.0159	0.011	0.1487	0	10.461	11	0.4895	440683	39106	401577	chr15	92958168	15	15	92958168	92958168	1	1	0.2613	230301	0.117	15	92958168	*	rs4778061	W	93501398	rs4778061	A	T	0.7378	-0.007	0.002	0.00035	681203	93501398	92958168	15	92958168	15	92958168	*	W	1.44545	-3.5
chr15:92963562:T:C	T	C	0.1613	0.0197	0.1217	0.2644	-0.0147	0.0133	0.2685	0	7.634	11	0.7456	440683	39106	401577	chr15	92963562	15	15	92963562	92963562	1	1	0.1613	142164	0.1427	15	92963562	*	rs1470071	Y	93506792	rs1470071	T	C	0.1669	0.0096	0.0023	4e-05	689475	93506792	92963562	15	92963562	15	92963562	*	Y	-1.10526	4.17391
chr15:92967013:G:C	C	G	0.7306	0.016	0.6498	0.7616	0.0141	0.0108	0.1948	0	9.533	11	0.5729	440683	39106	401577	chr15	92967013	15	15	92967013	92967013	1	1	0.2694	237440	0.1118	15	92967013	*	rs10152428	V	93510243	rs10152428	C	G	0.7253	-0.007	0.002	0.00033	688875	93510243	92967013	15	92967013	15	92967013	*	V	1.30556	-3.5
chr15:92967373:A:G	A	G	0.1597	0.0216	0.1128	0.2632	-0.0136	0.0133	0.306	0	6.634	11	0.8279	440683	39106	401577	chr15	92967373	15	15	92967373	92967373	1	1	0.1597	140754	0.1504	15	92967373	*	rs4777755	R	93510603	rs4777755	A	G	0.1698	0.0093	0.0023	7e-05	689339	93510603	92967373	15	92967373	15	92967373	*	R	-1.02256	4.04348
chr15:92968618:T:C	T	C	0.161	0.0198	0.1211	0.264	-0.0142	0.0133	0.2847	0	7.689	11	0.7408	440683	39106	401577	chr15	92968618	15	15	92968618	92968618	1	1	0.161	141900	0.1429	15	92968618	*	rs8026638	Y	93511848	rs8026638	T	C	0.1669	0.0094	0.0024	0.00011	676880	93511848	92968618	15	92968618	15	92968618	*	Y	-1.06767	3.91667
chr15:92969448:G:A	A	G	0.7561	0.0175	0.6676	0.7895	0.0124	0.0112	0.2671	0	9.468	11	0.5788	440683	39106	401577	chr15	92969448	15	15	92969448	92969448	1	1	0.2439	214965	0.1219	15	92969448	*	rs12900800	R	93512678	rs12900800	A	G	0.7508	-0.008	0.002	7.4e-05	688611	93512678	92969448	15	92969448	15	92969448	*	R	1.10714	-4
chr15:92973984:G:A	A	G	0.8333	0.0216	0.7334	0.8783	0.0126	0.0133	0.341	0	7.679	11	0.7417	440683	39106	401577	chr15	92973984	15	15	92973984	92973984	1	1	0.1667	146924	0.1449	15	92973984	*	rs1025768	R	93517214	rs1025768	A	G	0.8289	-0.0095	0.0023	4.3e-05	690003	93517214	92973984	15	92973984	15	92973984	*	R	0.947368	-4.13043
chr15:92975877:C:G	C	G	0.1675	0.0215	0.1218	0.2666	-0.013	0.0133	0.3286	0	7.746	11	0.7359	440683	39106	401577	chr15	92975877	15	15	92975877	92975877	1	1	0.1675	147629	0.1448	15	92975877	*	rs6497012	S	93519107	rs6497012	C	G	0.1705	0.0096	0.0023	3.6e-05	690100	93519107	92975877	15	92975877	15	92975877	*	S	-0.977444	4.17391
chr15:92978374:A:G	A	G	0.1664	0.0236	0.1137	0.2666	-0.0125	0.0133	0.3447	0	7.744	11	0.7361	440683	39106	401577	chr15	92978374	15	15	92978374	92978374	1	1	0.1664	146659	0.1529	15	92978374	*	rs11074121	R	93521604	rs11074121	A	G	0.1705	0.0096	0.0023	3.4e-05	690102	93521604	92978374	15	92978374	15	92978374	*	R	-0.93985	4.17391
chr15:92978421:T:G	T	G	0.1674	0.0215	0.1217	0.2666	-0.0127	0.0133	0.3372	0	7.681	11	0.7416	440683	39106	401577	chr15	92978421	15	15	92978421	92978421	1	1	0.1674	147541	0.1449	15	92978421	*	rs11074122	B	93521651	rs11074122	T	G	0.171	0.0096	0.0023	3.9e-05	690102	93521651	92978421	15	92978421	15	92978421	*	B	-0.954887	4.17391
chr15:92984613:G:A	A	G	0.753	0.019	0.6675	0.7899	0.0108	0.0113	0.3356	0	8.548	11	0.6635	440683	39106	401577	chr15	92984613	15	15	92984613	92984613	1	1	0.247	217697	0.1224	15	92984613	*	rs2272458	R	93527843	rs2272458	A	G	0.7442	-0.0082	0.002	3.9e-05	690231	93527843	92984613	15	92984613	15	92984613	*	R	0.955752	-4.1
chr15:92985243:T:C	T	C	0.2468	0.019	0.2088	0.3325	-0.0113	0.0113	0.3169	0	8.941	11	0.6273	440683	39106	401577	chr15	92985243	15	15	92985243	92985243	1	1	0.2468	217521	0.1237	15	92985243	*	rs11639256	Y	93528473	rs11639256	T	C	0.2529	0.0081	0.002	5.7e-05	684246	93528473	92985243	15	92985243	15	92985243	*	Y	-1	4.05
chr15:92988484:C:T	T	C	0.7519	0.0192	0.6668	0.801	0.01	0.0113	0.3755	0	9.246	11	0.5992	440683	39106	401577	chr15	92988484	15	15	92988484	92988484	1	1	0.2481	218667	0.1342	15	92988484	*	rs7174740	Y	93531714	rs7174740	T	C	0.7467	-0.0084	0.002	2.7e-05	690217	93531714	92988484	15	92988484	15	92988484	*	Y	0.884956	-4.2
chr15:92993436:G:A	A	G	0.7525	0.0191	0.6674	0.791	0.0109	0.0113	0.3346	0	8.698	11	0.6498	440683	39106	401577	chr15	92993436	15	15	92993436	92993436	1	1	0.2475	218138	0.1236	15	92993436	*	rs11074124	R	93536666	rs11074124	A	G	0.747	-0.0081	0.002	4.8e-05	690279	93536666	92993436	15	92993436	15	92993436	*	R	0.964602	-4.05
chr15:92997767:C:T	T	C	0.7523	0.0189	0.6627	0.7894	0.0101	0.0113	0.3691	0	8.476	11	0.6701	440683	39106	401577	chr15	92997767	15	15	92997767	92997767	1	1	0.2477	218314	0.1267	15	92997767	*	rs2053359	Y	93540997	rs2053359	T	C	0.7444	-0.0083	0.002	3.2e-05	690543	93540997	92997767	15	92997767	15	92997767	*	Y	0.893805	-4.15
chr15:92998770:C:G	C	G	0.1673	0.0217	0.1207	0.2681	-0.013	0.0133	0.3288	0	7.801	11	0.7311	440683	39106	401577	chr15	92998770	15	15	92998770	92998770	1	1	0.1673	147453	0.1474	15	92998770	*	rs7173849	S	93542000	rs7173849	C	G	0.1708	0.0095	0.0023	4e-05	691304	93542000	92998770	15	92998770	15	92998770	*	S	-0.977444	4.13043
chr15:93001466:T:C	T	C	0.2472	0.0192	0.2086	0.334	-0.0108	0.0113	0.3395	0	8.178	11	0.6972	440683	39106	401577	chr15	93001466	15	15	93001466	93001466	1	1	0.2472	217874	0.1254	15	93001466	*	rs6497014	Y	93544696	rs6497014	T	C	0.2528	0.008	0.002	6e-05	690523	93544696	93001466	15	93001466	15	93001466	*	Y	-0.955752	4
chr15:93002601:G:T	T	G	0.8323	0.0217	0.7317	0.8787	0.0117	0.0133	0.3779	0	7.345	11	0.7705	440683	39106	401577	chr15	93002601	15	15	93002601	93002601	1	1	0.1677	147805	0.147	15	93002601	*	rs2033847	K	93545831	rs2033847	T	G	0.8292	-0.0096	0.0023	3.8e-05	691394	93545831	93002601	15	93002601	15	93002601	*	K	0.879699	-4.17391
chr15:93008570:G:A	A	G	0.8323	0.022	0.7312	0.878	0.012	0.0132	0.3655	0	7.859	11	0.7259	440683	39106	401577	chr15	93008570	15	15	93008570	93008570	1	1	0.1677	147805	0.1468	15	93008570	*	rs1371391	R	93551800	rs1371391	A	G	0.8288	-0.0094	0.0023	4.5e-05	691534	93551800	93008570	15	93008570	15	93008570	*	R	0.909091	-4.08696
chr15:93009100:C:T	T	C	0.8315	0.0216	0.73	0.8776	0.012	0.0133	0.3658	0	7.684	11	0.7413	440683	39106	401577	chr15	93009100	15	15	93009100	93009100	1	1	0.1685	148510	0.1476	15	93009100	*	rs12915582	Y	93552330	rs12915582	T	C	0.8288	-0.0095	0.0023	3.9e-05	691945	93552330	93009100	15	93009100	15	93009100	*	Y	0.902256	-4.13043
chr15:93009426:C:T	T	C	0.8327	0.0236	0.7303	0.8853	0.011	0.0133	0.4082	0	8.443	11	0.6731	440683	39106	401577	chr15	93009426	15	15	93009426	93009426	1	1	0.1673	147453	0.155	15	93009426	*	rs12900461	Y	93552656	rs12900461	T	C	0.8283	-0.0095	0.0023	3.8e-05	692407	93552656	93009426	15	93009426	15	93009426	*	Y	0.827068	-4.13043
chr15:93152266:C:G	C	G	0.7263	0.0207	0.6843	0.8392	-0.007	0.0109	0.5198	36.6	17.362	11	0.09762	440683	39106	401577	chr15	93152266	15	15	93152266	93152266	1	1	0.2737	241230	0.1549	15	93152266	*	rs4777774	S	93695495	rs4777774	C	G	0.7406	-0.0079	0.002	6.3e-05	689363	93695495	93152266	15	93152266	15	93152266	*	S	-0.642202	-3.95
chr15:93152932:T:C	T	C	0.7235	0.019	0.6557	0.7554	-0.0057	0.0108	0.5974	37.8	17.675	11	0.08944	440683	39106	401577	chr15	93152932	15	15	93152932	93152932	1	1	0.2765	243698	0.0997	15	93152932	*	rs28564959	Y	93696161	rs28564959	T	C	0.7408	-0.007	0.002	0.00048	604799	93696161	93152932	15	93152932	15	93152932	*	Y	-0.527778	-3.5
chr15:93153422:C:G	C	G	0.7246	0.0232	0.6557	0.8375	-0.0073	0.0108	0.498	42.4	19.113	11	0.0591	440683	39106	401577	chr15	93153422	15	15	93153422	93153422	1	1	0.2754	242728	0.1818	15	93153422	*	rs4777776	S	93696651	rs4777776	C	G	0.7408	-0.0078	0.002	8.5e-05	691292	93696651	93153422	15	93153422	15	93153422	*	S	-0.675926	-3.9
chr15:93154488:T:A	A	T	0.1993	0.0106	0.1173	0.2193	0.0016	0.0121	0.8948	30.2	15.752	11	0.1506	440683	39106	401577	chr15	93154488	15	15	93154488	93154488	1	1	0.1993	175656	0.102	15	93154488	*	rs4777778	W	93697717	rs4777778	A	T	0.1933	0.0088	0.0022	5.2e-05	690121	93697717	93154488	15	93154488	15	93154488	*	W	0.132231	4
chr15:93157936:C:T	T	C	0.2017	0.0106	0.1223	0.2218	0.002	0.012	0.8689	31	15.941	11	0.1433	440683	39106	401577	chr15	93157936	15	15	93157936	93157936	1	1	0.2017	177772	0.0995	15	93157936	*	rs4238463	Y	93701165	rs4238463	T	C	0.1952	0.0086	0.0022	8.1e-05	690729	93701165	93157936	15	93157936	15	93157936	*	Y	0.166667	3.90909
chr15:93157998:A:G	A	G	0.7994	0.0109	0.7785	0.878	-0.0024	0.012	0.8417	31.8	16.12	11	0.1367	440683	39106	401577	chr15	93157998	15	15	93157998	93157998	1	1	0.2006	176802	0.0995	15	93157998	*	rs4238464	R	93701227	rs4238464	A	G	0.806	-0.0086	0.0022	7.5e-05	691219	93701227	93157998	15	93157998	15	93157998	*	R	-0.2	-3.90909
chr15:93160055:G:C	C	G	0.2765	0.0198	0.1706	0.3169	0.0058	0.0108	0.5922	44.3	19.762	11	0.04872	440683	39106	401577	chr15	93160055	15	15	93160055	93160055	1	1	0.2765	243698	0.1463	15	93160055	*	rs4435209	S	93703284	rs4435209	C	G	0.2598	0.0082	0.002	3.3e-05	688035	93703284	93160055	15	93160055	15	93160055	*	S	0.537037	4.1
chr15:93160820:T:C	T	C	0.7994	0.0097	0.7828	0.8783	-0.0002	0.012	0.9872	30.8	15.898	11	0.1449	440683	39106	401577	chr15	93160820	15	15	93160820	93160820	1	1	0.2006	176802	0.0955	15	93160820	*	rs7167265	Y	93704049	rs7167265	T	C	0.8064	-0.0087	0.0022	7.4e-05	687662	93704049	93160820	15	93160820	15	93160820	*	Y	-0.0166667	-3.95455
chr15:93161080:C:G	C	G	0.7281	0.018	0.6922	0.835	-0.0059	0.0109	0.5863	45.2	20.057	11	0.04456	440683	39106	401577	chr15	93161080	15	15	93161080	93161080	1	1	0.2719	239643	0.1428	15	93161080	*	rs11629586	S	93704309	rs11629586	C	G	0.7407	-0.0083	0.002	3e-05	684858	93704309	93161080	15	93161080	15	93161080	*	S	-0.541284	-4.15
chr15:93163602:C:G	C	G	0.7901	0.0102	0.7709	0.8723	0.0001	0.0119	0.9917	37.8	17.697	11	0.08888	440683	39106	401577	chr15	93163602	15	15	93163602	93163602	1	1	0.2099	184999	0.1014	15	93163602	*	rs11074146	S	93706831	rs11074146	C	G	0.7941	-0.0082	0.0022	0.00023	664213	93706831	93163602	15	93163602	15	93163602	*	S	0.00840336	-3.72727
chr15:94443607:T:C	T	C	0.9296	0.0067	0.9164	0.9448	0.0168	0.019	0.377	0	5.627	11	0.897	440683	39106	401577	chr15	94443607	15	15	94443607	94443607	1	1	0.0704	62048.2	0.0284	15	94443607	*	rs2255267	Y	94986836	rs2255267	T	C	0.92891	0.0117	0.0034	0.00049	692256	94986836	94443607	15	94443607	15	94443607	*	Y	0.884211	3.44118
chr15:94455255:G:C	C	G	0.0748	0.0059	0.0609	0.0856	-0.0223	0.0185	0.227	0	4.279	11	0.961	440683	39106	401577	chr15	94455255	15	15	94455255	94455255	1	1	0.0748	65926.2	0.0247	15	94455255	*	rs293575	S	94998484	rs293575	C	G	0.08653	-0.0123	0.0033	0.0002	690432	94998484	94455255	15	94455255	15	94455255	*	S	-1.20541	-3.72727
chr15:94694990:T:C	T	C	0.8204	0.0066	0.8013	0.8268	0.0019	0.0131	0.887	0	9.142	11	0.6088	440683	39106	401577	chr15	94694990	15	15	94694990	94694990	1	1	0.1796	158293	0.0255	15	94694990	*	rs12440540	Y	95238219	rs12440540	T	C	0.8006	0.0084	0.0023	0.00027	642374	95238219	94694990	15	94694990	15	94694990	*	Y	0.145038	3.65217
chr15:94695728:A:G	A	G	0.8188	0.0105	0.7988	0.8404	0.0064	0.0127	0.6156	0	9.017	11	0.6203	440683	39106	401577	chr15	94695728	15	15	94695728	94695728	1	1	0.1812	159704	0.0416	15	94695728	*	rs4381545	R	95238957	rs4381545	A	G	0.8057	0.0097	0.0022	1.2e-05	689578	95238957	94695728	15	94695728	15	94695728	*	R	0.503937	4.40909
chr15:94702000:A:G	A	G	0.6348	0.0056	0.6132	0.6623	0.0059	0.0099	0.5527	0	9.915	11	0.538	440683	39106	401577	chr15	94702000	15	15	94702000	94702000	1	1	0.3652	321875	0.0491	15	94702000	*	rs873072	R	95245229	rs873072	A	G	0.632	0.0093	0.0018	4.8e-07	676523	95245229	94702000	15	94702000	15	94702000	*	R	0.59596	5.16667
chr15:94702987:T:C	T	C	0.6118	0.0069	0.5761	0.6402	0.0095	0.0099	0.3382	0	8.193	11	0.6959	440683	39106	401577	chr15	94702987	15	15	94702987	94702987	1	1	0.3882	342146	0.0641	15	94702987	*	rs8039311	Y	95246216	rs8039311	T	C	0.6089	0.0072	0.0018	6.4e-05	677808	95246216	94702987	15	94702987	15	94702987	*	Y	0.959596	4
chr15:94703018:A:G	A	G	0.4843	0.0139	0.4374	0.5171	0.0117	0.0096	0.2244	32	16.181	11	0.1345	440683	39106	401577	chr15	94703018	15	15	94703018	94703018	1	1	0.4843	426846	0.0797	15	94703018	*	rs12912324	R	95246247	rs12912324	A	G	0.4787	0.0083	0.0017	2.1e-06	683490	95246247	94703018	15	94703018	15	94703018	*	R	1.21875	4.88235
chr15:94704006:C:T	T	C	0.5519	0.0163	0.5141	0.5854	-0.011	0.0096	0.2497	23.3	14.335	11	0.215	440683	39106	401577	chr15	94704006	15	15	94704006	94704006	1	1	0.4481	394940	0.0713	15	94704006	*	rs7162031	Y	95247235	rs7162031	T	C	0.5591	-0.0076	0.0018	1.9e-05	681025	95247235	94704006	15	94704006	15	94704006	*	Y	-1.14583	-4.22222
chr15:94704219:T:C	T	C	0.6591	0.0076	0.6376	0.673	0.0068	0.0102	0.5069	0	9.398	11	0.5852	440683	39106	401577	chr15	94704219	15	15	94704219	94704219	1	1	0.3409	300458	0.0354	15	94704219	*	rs4143445	Y	95247448	rs4143445	T	C	0.6516	0.0092	0.0018	6.3e-07	687012	95247448	94704219	15	94704219	15	94704219	*	Y	0.666667	5.11111
chr15:94705132:T:C	T	C	0.6581	0.008	0.6325	0.6728	0.0072	0.0102	0.4773	0	9.085	11	0.6141	440683	39106	401577	chr15	94705132	15	15	94705132	94705132	1	1	0.3419	301339	0.0403	15	94705132	*	rs11631305	Y	95248361	rs11631305	T	C	0.6513	0.0093	0.0018	4.8e-07	685405	95248361	94705132	15	94705132	15	94705132	*	Y	0.705882	5.16667
chr15:94706673:A:C	A	C	0.5711	0.0095	0.5473	0.5937	-0.0025	0.0099	0.7997	45.1	20.037	11	0.04483	440683	39106	401577	chr15	94706673	15	15	94706673	94706673	1	1	0.4289	378018	0.0464	15	94706673	*	rs6496036	M	95249902	rs6496036	A	C	0.575	0.0118	0.0018	4e-11	678154	95249902	94706673	15	94706673	15	94706673	*	M	-0.252525	6.55556
chr15:94706911:G:T	T	G	0.6164	0.009	0.578	0.6529	0.0012	0.0101	0.9093	43.4	19.44	11	0.05364	440683	39106	401577	chr15	94706911	15	15	94706911	94706911	1	1	0.3836	338092	0.0749	15	94706911	*	rs7181182	K	95250140	rs7181182	T	G	0.6145	-0.0104	0.0018	9.7e-09	678939	95250140	94706911	15	94706911	15	94706911	*	K	0.118812	-5.77778
chr15:94707591:C:A	A	C	0.4063	0.0127	0.3785	0.4433	0.0009	0.01	0.9301	0	10.861	11	0.455	440683	39106	401577	chr15	94707591	15	15	94707591	94707591	1	1	0.4063	358099	0.0648	15	94707591	*	rs7164271	M	95250820	rs7164271	A	C	0.4129	-0.0117	0.0018	6e-11	682163	95250820	94707591	15	94707591	15	94707591	*	M	0.09	-6.5
chr15:94708854:T:C	T	C	0.3529	0.01	0.3113	0.4121	0.0001	0.0102	0.9906	41.4	18.776	11	0.06523	440683	39106	401577	chr15	94708854	15	15	94708854	94708854	1	1	0.3529	311034	0.1008	15	94708854	*	rs899463	B	95252083	rs899463	T	C	0.3544	0.0118	0.0018	1.2e-10	687505	95252083	94708854	15	94708854	15	94708854	*	B	0.00980392	6.55556
chr15:94709300:T:C	T	C	0.3527	0.01	0.3113	0.4125	0.0004	0.0102	0.9719	40.9	18.614	11	0.06839	440683	39106	401577	chr15	94709300	15	15	94709300	94709300	1	1	0.3527	310858	0.1012	15	94709300	*	rs899464	Y	95252529	rs899464	T	C	0.3547	0.0117	0.0018	1.4e-10	687357	95252529	94709300	15	94709300	15	94709300	*	Y	0.0392157	6.5
chr15:94709438:T:A	A	T	0.647	0.0101	0.5875	0.6887	0	0.0102	0.9982	41.8	18.9	11	0.06292	440683	39106	401577	chr15	94709438	15	15	94709438	94709438	1	1	0.353	311122	0.1012	15	94709438	*	rs2046003	W	95252667	rs2046003	A	T	0.6401	-0.0117	0.0018	1.2e-10	687641	95252667	94709438	15	94709438	15	94709438	*	W	0	-6.5
chr15:94710348:A:G	A	G	0.3526	0.0101	0.3111	0.4114	-0.0013	0.0102	0.8979	40.1	18.368	11	0.07342	440683	39106	401577	chr15	94710348	15	15	94710348	94710348	1	1	0.3526	310770	0.1003	15	94710348	*	rs2388778	R	95253577	rs2388778	A	G	0.3546	0.0118	0.0018	9.7e-11	687828	95253577	94710348	15	94710348	15	94710348	*	R	-0.127451	6.55556
chr15:94710906:G:T	T	G	0.6473	0.0101	0.5885	0.6887	0.0014	0.0102	0.8936	40.3	18.421	11	0.07232	440683	39106	401577	chr15	94710906	15	15	94710906	94710906	1	1	0.3527	310858	0.1002	15	94710906	*	rs736664	D	95254135	rs736664	T	G	0.6458	-0.0119	0.0018	8.4e-11	687664	95254135	94710906	15	94710906	15	94710906	*	D	0.137255	-6.61111
chr15:94713530:A:C	A	C	0.9529	0.006	0.9223	0.966	0.0032	0.0228	0.8882	5.2	11.608	11	0.3939	440683	39106	401577	chr15	94713530	15	15	94713530	94713530	1	1	0.0471	41512.3	0.0437	15	94713530	*	rs12591792	M	95256759	rs12591792	A	C	0.95475	-0.0154	0.0044	0.00048	679003	95256759	94713530	15	94713530	15	94713530	*	M	0.140351	-3.5
chr15:94714049:T:C	T	C	0.3283	0.0102	0.2937	0.3887	-0.007	0.0104	0.5029	43.9	19.618	11	0.05087	440683	39106	401577	chr15	94714049	15	15	94714049	94714049	1	1	0.3283	289352	0.095	15	94714049	*	rs2388779	Y	95257278	rs2388779	T	C	0.3328	0.0122	0.0018	3.8e-11	692119	95257278	94714049	15	94714049	15	94714049	*	Y	-0.673077	6.77778
chr15:94714727:T:C	T	C	0.3767	0.0119	0.3446	0.4383	-0.007	0.01	0.4864	47.3	20.889	11	0.03454	440683	39106	401577	chr15	94714727	15	15	94714727	94714727	1	1	0.3767	332011	0.0937	15	94714727	*	rs7176675	Y	95257956	rs7176675	T	C	0.3782	0.0141	0.0018	2.3e-15	691146	95257956	94714727	15	94714727	15	94714727	*	Y	-0.7	7.83333
chr15:94715012:T:C	T	C	0.3277	0.0114	0.2946	0.3953	-0.0068	0.0103	0.5073	43.7	19.543	11	0.05202	440683	39106	401577	chr15	94715012	15	15	94715012	94715012	1	1	0.3277	288824	0.1007	15	94715012	*	rs11637906	Y	95258241	rs11637906	T	C	0.3328	0.0123	0.0018	2.3e-11	692561	95258241	94715012	15	94715012	15	94715012	*	Y	-0.660194	6.83333
chr15:94715803:G:A	A	G	0.0897	0.0055	0.0791	0.1021	-0.0201	0.0176	0.251	0	10.229	11	0.51	440683	39106	401577	chr15	94715803	15	15	94715803	94715803	1	1	0.0897	79058.5	0.023	15	94715803	*	rs17633290	R	95259032	rs17633290	A	G	0.08641	-0.0121	0.003	5.4e-05	748186	95259032	94715803	15	94715803	15	94715803	*	R	-1.14205	-4.03333
chr15:94716564:G:A	A	G	0.4866	0.0111	0.4426	0.5216	0.0039	0.0097	0.6863	17.4	13.31	11	0.2735	440683	39106	401577	chr15	94716564	15	15	94716564	94716564	1	1	0.4866	428873	0.079	15	94716564	*	rs12901421	R	95259793	rs12901421	A	G	0.4853	-0.0121	0.0017	2.2e-12	689640	95259793	94716564	15	94716564	15	94716564	*	R	0.402062	-7.11765
chr15:94716652:C:A	A	C	0.6732	0.0102	0.6187	0.7066	0.0073	0.0104	0.4811	45.1	20.023	11	0.04502	440683	39106	401577	chr15	94716652	15	15	94716652	94716652	1	1	0.3268	288030	0.0879	15	94716652	*	rs2199722	M	95259881	rs2199722	A	C	0.6679	-0.0123	0.0019	2.7e-11	691415	95259881	94716652	15	94716652	15	94716652	*	M	0.701923	-6.47368
chr15:94720682:C:T	T	C	0.6284	0.0115	0.571	0.6541	0.0038	0.01	0.7057	40.4	18.442	11	0.07187	440683	39106	401577	chr15	94720682	15	15	94720682	94720682	1	1	0.3716	327516	0.0831	15	94720682	*	rs7168523	Y	95263911	rs7168523	T	C	0.6307	-0.016	0.0018	6.5e-19	689529	95263911	94720682	15	94720682	15	94720682	*	Y	0.38	-8.88889
chr15:94722764:A:T	A	T	0.3715	0.0115	0.3457	0.4288	-0.0038	0.01	0.7034	39.8	18.262	11	0.0757	440683	39106	401577	chr15	94722764	15	15	94722764	94722764	1	1	0.3715	327427	0.0831	15	94722764	*	rs7170018	W	95265993	rs7170018	A	T	0.3692	0.0159	0.0018	7.2e-19	689756	95265993	94722764	15	94722764	15	94722764	*	W	-0.38	8.83333
chr15:94723581:A:C	A	C	0.362	0.0063	0.3385	0.3792	-0.0037	0.0099	0.7085	37.8	17.697	11	0.08889	440683	39106	401577	chr15	94723581	15	15	94723581	94723581	1	1	0.362	319054	0.0407	15	94723581	*	rs8036171	M	95266810	rs8036171	A	C	0.3691	0.0153	0.0017	2.2e-19	791094	95266810	94723581	15	94723581	15	94723581	*	M	-0.373737	9
chr15:94723751:T:C	T	C	0.3728	0.0113	0.3491	0.4305	-0.0037	0.01	0.7109	35	16.935	11	0.1098	440683	39106	401577	chr15	94723751	15	15	94723751	94723751	1	1	0.3728	328573	0.0814	15	94723751	*	rs8037823	Y	95266980	rs8037823	T	C	0.3697	0.016	0.0018	4.9e-19	690020	95266980	94723751	15	94723751	15	94723751	*	Y	-0.37	8.88889
chr15:94726530:A:G	A	G	0.6145	0.0103	0.5939	0.6265	0.0031	0.0099	0.7497	7	11.833	11	0.3763	440683	39106	401577	chr15	94726530	15	15	94726530	94726530	1	1	0.3855	339767	0.0326	15	94726530	*	rs11631928	R	95269759	rs11631928	A	G	0.606	0.0127	0.0018	4.5e-13	691021	95269759	94726530	15	94726530	15	94726530	*	R	0.313131	7.05556
chr15:94727238:C:T	T	C	0.6383	0.0063	0.6206	0.6559	0.0036	0.0099	0.7149	35.9	17.174	11	0.1028	440683	39106	401577	chr15	94727238	15	15	94727238	94727238	1	1	0.3617	318790	0.0353	15	94727238	*	rs7173947	Y	95270467	rs7173947	T	C	0.6284	-0.0161	0.0018	2.6e-19	690816	95270467	94727238	15	94727238	15	94727238	*	Y	0.363636	-8.94444
chr15:94727503:A:G	A	G	0.3715	0.0116	0.3443	0.429	-0.004	0.01	0.6893	37.1	17.478	11	0.09451	440683	39106	401577	chr15	94727503	15	15	94727503	94727503	1	1	0.3715	327427	0.0847	15	94727503	*	rs7178731	R	95270732	rs7178731	A	G	0.3713	0.0161	0.0018	2.5e-19	690919	95270732	94727503	15	94727503	15	94727503	*	R	-0.4	8.94444
chr15:94727614:A:G	A	G	0.6142	0.0129	0.5907	0.634	0.0037	0.0098	0.7039	11.1	12.372	11	0.3364	440683	39106	401577	chr15	94727614	15	15	94727614	94727614	1	1	0.3858	340031	0.0433	15	94727614	*	rs10520763	R	95270843	rs10520763	A	G	0.6067	0.0131	0.0017	2.9e-15	793826	95270843	94727614	15	94727614	15	94727614	*	R	0.377551	7.70588
chr15:94727676:G:A	A	G	0.6274	0.0115	0.5695	0.6514	0.0035	0.01	0.7284	32.9	16.395	11	0.1271	440683	39106	401577	chr15	94727676	15	15	94727676	94727676	1	1	0.3726	328397	0.0819	15	94727676	*	rs11633473	R	95270905	rs11633473	A	G	0.6188	-0.0162	0.0018	1.4e-19	691061	95270905	94727676	15	94727676	15	94727676	*	R	0.35	-9
chr15:94727935:T:A	A	T	0.6274	0.0115	0.5694	0.6568	0.0032	0.01	0.7461	32.7	16.348	11	0.1287	440683	39106	401577	chr15	94727935	15	15	94727935	94727935	1	1	0.3726	328397	0.0874	15	94727935	*	rs11638765	W	95271164	rs11638765	A	T	0.6304	-0.0162	0.0018	1.3e-19	690987	95271164	94727935	15	94727935	15	94727935	*	W	0.32	-9
chr15:94728035:C:G	C	G	0.3713	0.0116	0.3369	0.4289	-0.0034	0.01	0.737	37.5	17.599	11	0.09137	440683	39106	401577	chr15	94728035	15	15	94728035	94728035	1	1	0.3713	327251	0.092	15	94728035	*	rs7179870	S	95271264	rs7179870	C	G	0.3691	0.0161	0.0018	3.2e-19	690980	95271264	94728035	15	94728035	15	94728035	*	S	-0.34	8.94444
chr15:94728131:G:C	C	G	0.6274	0.0115	0.5695	0.6568	0.0035	0.01	0.7274	32.7	16.337	11	0.1291	440683	39106	401577	chr15	94728131	15	15	94728131	94728131	1	1	0.3726	328397	0.0873	15	94728131	*	rs11633659	S	95271360	rs11633659	C	G	0.6304	-0.0162	0.0018	1.4e-19	690865	95271360	94728131	15	94728131	15	94728131	*	S	0.35	-9
chr15:94728149:C:A	A	C	0.6274	0.0115	0.5695	0.6562	0.0033	0.01	0.7392	32.9	16.397	11	0.127	440683	39106	401577	chr15	94728149	15	15	94728149	94728149	1	1	0.3726	328397	0.0867	15	94728149	*	rs11633626	M	95271378	rs11633626	A	C	0.6304	-0.0163	0.0018	1.1e-19	690855	95271378	94728149	15	94728149	15	94728149	*	M	0.33	-9.05556
chr15:94728175:T:C	T	C	0.3712	0.0116	0.344	0.4288	-0.0033	0.01	0.7385	37.4	17.572	11	0.09205	440683	39106	401577	chr15	94728175	15	15	94728175	94728175	1	1	0.3712	327163	0.0848	15	94728175	*	rs7181498	Y	95271404	rs7181498	T	C	0.3691	0.0163	0.0018	1e-19	690980	95271404	94728175	15	94728175	15	94728175	*	Y	-0.33	9.05556
chr15:94728643:T:G	T	G	0.3721	0.0117	0.3478	0.4303	-0.0032	0.01	0.7508	32	16.166	11	0.1351	440683	39106	401577	chr15	94728643	15	15	94728643	94728643	1	1	0.3721	327956	0.0825	15	94728643	*	rs8025516	K	95271872	rs8025516	T	G	0.3685	0.0162	0.0018	2e-19	690319	95271872	94728643	15	94728643	15	94728643	*	K	-0.32	9
chr15:94729006:T:C	T	C	0.3776	0.0118	0.353	0.4344	-0.0032	0.01	0.7514	32.6	16.33	11	0.1293	440683	39106	401577	chr15	94729006	15	15	94729006	94729006	1	1	0.3776	332804	0.0814	15	94729006	*	rs2046002	Y	95272235	rs2046002	T	C	0.3703	0.0157	0.0018	1.8e-18	688499	95272235	94729006	15	94729006	15	94729006	*	Y	-0.32	8.72222
chr15:94729691:G:T	T	G	0.6186	0.0117	0.5677	0.6419	-0.0023	0.01	0.8148	43	19.294	11	0.05602	440683	39106	401577	chr15	94729691	15	15	94729691	94729691	1	1	0.3814	336153	0.0742	15	94729691	*	rs7169847	D	95272920	rs7169847	T	G	0.6218	-0.0157	0.0018	1.5e-18	688311	95272920	94729691	15	94729691	15	94729691	*	D	-0.23	-8.72222
chr15:94731048:G:A	A	G	0.4833	0.0114	0.4401	0.5164	-0.0016	0.0097	0.8707	0.4	11.048	11	0.4392	440683	39106	401577	chr15	94731048	15	15	94731048	94731048	1	1	0.4833	425964	0.0763	15	94731048	*	rs11073382	R	95274277	rs11073382	A	G	0.4826	-0.0139	0.0017	7.2e-16	688764	95274277	94731048	15	94731048	15	94731048	*	R	-0.164948	-8.17647
chr15:94731120:G:A	A	G	0.4814	0.0113	0.4393	0.5161	-0.0012	0.0097	0.9036	0	10.845	11	0.4563	440683	39106	401577	chr15	94731120	15	15	94731120	94731120	1	1	0.4814	424290	0.0768	15	94731120	*	rs11073383	R	95274349	rs11073383	A	G	0.4826	-0.014	0.0017	5.7e-16	688632	95274349	94731120	15	94731120	15	94731120	*	R	-0.123711	-8.23529
chr15:94734031:C:T	T	C	0.5079	0.0089	0.4689	0.5443	-0.0075	0.0098	0.4401	23.6	14.391	11	0.2121	440683	39106	401577	chr15	94734031	15	15	94734031	94734031	1	1	0.4921	433720	0.0754	15	94734031	*	rs716591	Y	95277260	rs716591	T	C	0.5164	-0.0122	0.0017	2.7e-12	678706	95277260	94734031	15	94734031	15	94734031	*	Y	-0.765306	-7.17647
chr15:94734681:A:C	A	C	0.3591	0.0115	0.3268	0.3894	0.0059	0.0102	0.5644	46.5	20.557	11	0.03826	440683	39106	401577	chr15	94734681	15	15	94734681	94734681	1	1	0.3591	316499	0.0626	15	94734681	*	rs10520765	H	95277910	rs10520765	A	C	0.3575	0.0144	0.0018	4.3e-15	685853	95277910	94734681	15	94734681	15	94734681	*	H	0.578431	8
chr15:94734799:T:C	T	C	0.4973	0.0105	0.4586	0.5293	0.0051	0.0097	0.6005	15.6	13.031	11	0.2913	440683	39106	401577	chr15	94734799	15	15	94734799	94734799	1	1	0.4973	438303	0.0707	15	94734799	*	rs11631109	Y	95278028	rs11631109	T	C	0.4966	0.0125	0.0017	4.5e-13	685890	95278028	94734799	15	94734799	15	94734799	*	Y	0.525773	7.35294
chr15:94735296:G:A	A	G	0.3714	0.0094	0.361	0.3893	-0.0089	0.01	0.375	23.1	14.302	11	0.2168	440683	39106	401577	chr15	94735296	15	15	94735296	94735296	1	1	0.3714	327339	0.0283	15	94735296	*	rs7402928	R	95278525	rs7402928	A	G	0.3792	-0.0134	0.0018	3.7e-14	686027	95278525	94735296	15	94735296	15	94735296	*	R	-0.89	-7.44444
chr15:94735421:T:C	T	C	0.4992	0.0108	0.4538	0.5297	0.005	0.0097	0.6072	23.2	14.33	11	0.2152	440683	39106	401577	chr15	94735421	15	15	94735421	94735421	1	1	0.4992	439978	0.0759	15	94735421	*	rs7403022	Y	95278650	rs7403022	T	C	0.498	0.0127	0.0017	2e-13	686134	95278650	94735421	15	94735421	15	94735421	*	Y	0.515464	7.47059
chr15:94736301:C:T	T	C	0.6332	0.011	0.5984	0.6577	-0.0063	0.0101	0.5343	43.2	19.377	11	0.05465	440683	39106	401577	chr15	94736301	15	15	94736301	94736301	1	1	0.3668	323285	0.0593	15	94736301	*	rs968288	Y	95279530	rs968288	T	C	0.6406	-0.0147	0.0018	1e-15	679625	95279530	94736301	15	94736301	15	94736301	*	Y	-0.623762	-8.16667
chr15:94736792:G:A	A	G	0.3725	0.0092	0.3625	0.3941	-0.009	0.01	0.3699	29.1	15.517	11	0.16	440683	39106	401577	chr15	94736792	15	15	94736792	94736792	1	1	0.3725	328309	0.0316	15	94736792	*	rs899459	R	95280021	rs899459	A	G	0.3796	-0.0134	0.0018	5.2e-14	685055	95280021	94736792	15	94736792	15	94736792	*	R	-0.9	-7.44444
chr15:94737739:T:A	A	T	0.3765	0.0104	0.3642	0.3972	-0.0095	0.0101	0.3473	27	15.071	11	0.1793	440683	39106	401577	chr15	94737739	15	15	94737739	94737739	1	1	0.3765	331834	0.033	15	94737739	*	rs8026687	W	95280968	rs8026687	A	T	0.3849	-0.0145	0.0018	6.1e-16	672430	95280968	94737739	15	94737739	15	94737739	*	W	-0.940594	-8.05556
chr15:95696822:C:G	C	G	0.7789	0.0088	0.7621	0.8206	0.0365	0.0117	0.001822	0	7.049	11	0.7951	440683	39106	401577	chr15	95696822	15	15	95696822	95696822	1	1	0.2211	194870	0.0585	15	95696822	*	rs11857435	S	96240051	rs11857435	C	G	0.7558	0.0081	0.0021	0.00016	676320	96240051	95696822	15	95696822	15	95696822	*	S	3.11966	3.85714
chr15:96101083:G:A	A	G	0.664	0.0181	0.565	0.696	0.0143	0.0105	0.172	24.3	14.531	11	0.205	440683	39106	401577	chr15	96101083	15	15	96101083	96101083	1	1	0.336	296139	0.131	15	96101083	*	rs7169693	R	96644312	rs7169693	A	G	0.6795	0.0071	0.0019	0.00014	685140	96644312	96101083	15	96101083	15	96101083	*	R	1.3619	3.73684
chr15:96101236:A:G	A	G	0.3348	0.0185	0.3035	0.4312	-0.0145	0.0105	0.1653	26.5	14.969	11	0.1839	440683	39106	401577	chr15	96101236	15	15	96101236	96101236	1	1	0.3348	295081	0.1277	15	96101236	*	rs7169450	R	96644465	rs7169450	A	G	0.3205	-0.0075	0.0019	5.6e-05	685162	96644465	96101236	15	96101236	15	96101236	*	R	-1.38095	-3.94737
chr15:96101311:A:G	A	G	0.336	0.0181	0.3041	0.4356	-0.0147	0.0105	0.1603	25.2	14.7	11	0.1967	440683	39106	401577	chr15	96101311	15	15	96101311	96101311	1	1	0.336	296139	0.1315	15	96101311	*	rs4533231	R	96644540	rs4533231	A	G	0.3202	-0.0075	0.0019	6.8e-05	685160	96644540	96101311	15	96101311	15	96101311	*	R	-1.4	-3.94737
chr15:96102156:T:C	T	C	0.3356	0.0178	0.304	0.4355	-0.0141	0.0104	0.1772	25.3	14.731	11	0.1951	440683	39106	401577	chr15	96102156	15	15	96102156	96102156	1	1	0.3356	295786	0.1315	15	96102156	*	rs1036520	Y	96645385	rs1036520	T	C	0.3199	-0.0072	0.0019	0.00011	685423	96645385	96102156	15	96102156	15	96102156	*	Y	-1.35577	-3.78947
chr15:96102743:A:G	A	G	0.3335	0.018	0.3038	0.4354	-0.0129	0.0104	0.2153	23.1	14.304	11	0.2166	440683	39106	401577	chr15	96102743	15	15	96102743	96102743	1	1	0.3335	293936	0.1316	15	96102743	*	rs7170032	R	96645972	rs7170032	A	G	0.3198	-0.0075	0.0019	6.1e-05	685473	96645972	96102743	15	96102743	15	96102743	*	R	-1.24038	-3.94737
chr15:96102971:G:A	A	G	0.6689	0.0184	0.5645	0.6963	0.0132	0.0104	0.2033	23.4	14.358	11	0.2138	440683	39106	401577	chr15	96102971	15	15	96102971	96102971	1	1	0.3311	291820	0.1318	15	96102971	*	rs1036517	R	96646200	rs1036517	A	G	0.6797	0.0072	0.0019	0.00011	685521	96646200	96102971	15	96102971	15	96102971	*	R	1.26923	3.78947
chr15:96103249:G:A	A	G	0.6633	0.0197	0.5453	0.6959	0.0155	0.0104	0.1359	14	12.794	11	0.307	440683	39106	401577	chr15	96103249	15	15	96103249	96103249	1	1	0.3367	296756	0.1506	15	96103249	*	rs7176084	R	96646478	rs7176084	A	G	0.6786	0.0072	0.0019	0.00011	684372	96646478	96103249	15	96103249	15	96103249	*	R	1.49038	3.78947
chr15:96103522:T:G	T	G	0.3335	0.0183	0.304	0.4354	-0.0134	0.0104	0.1979	22.8	14.25	11	0.2195	440683	39106	401577	chr15	96103522	15	15	96103522	96103522	1	1	0.3335	293936	0.1314	15	96103522	*	rs10852043	K	96646751	rs10852043	T	G	0.3199	-0.0073	0.0019	8.4e-05	684930	96646751	96103522	15	96103522	15	96103522	*	K	-1.28846	-3.84211
chr15:96104564:T:A	A	T	0.601	0.0301	0.522	0.6467	0.0274	0.01	0.006365	0	10.589	11	0.4783	440683	39106	401577	chr15	96104564	15	15	96104564	96104564	1	1	0.399	351665	0.1247	15	96104564	*	rs4984499	W	96647793	rs4984499	A	T	0.6239	0.0067	0.0018	0.00025	675964	96647793	96104564	15	96104564	15	96104564	*	W	2.74	3.72222
chr15:97027920:A:T	A	T	0.9652	0.0028	0.9576	0.9727	-0.0627	0.0261	0.01641	18.1	13.43	11	0.2661	440683	39106	401577	chr15	97027920	15	15	97027920	97027920	1	1	0.0348	30671.5	0.0151	15	97027920	*	rs2429732	W	97571150	rs2429732	A	T	0.96211	0.0187	0.0048	0.0001	669604	97571150	97027920	15	97027920	15	97027920	*	W	-2.4023	3.89583
chr15:97676640:G:C	C	G	0.3243	0.0086	0.3046	0.3713	0.0108	0.0105	0.3034	14.7	11.72	10	0.3042	434212	38741	395471	chr15	97676640	15	15	97676640	97676640	0.990666	0.984795	0.3243	281630	0.0667	15	97676640	*	rs11631130	S	98219870	rs11631130	C	G	0.3243	0.0079	0.0019	2.3e-05	683102	98219870	97676640	15	97676640	15	97676640	*	S	1.02857	4.15789
chr15:97678187:A:T	A	T	0.4033	0.0159	0.3776	0.4318	-0.0161	0.0101	0.1086	0	4.25	10	0.9354	434212	38741	395471	chr15	97678187	15	15	97678187	97678187	0.990666	0.984795	0.4033	350235	0.0542	15	97678187	*	rs289434	W	98221417	rs289434	A	T	0.2662	-0.0095	0.0018	1.8e-07	690081	98221417	97678187	15	97678187	15	97678187	*	W	-1.59406	-5.27778
chr15:97678237:G:A	A	G	0.3864	0.0098	0.36	0.4348	0.0101	0.01	0.3103	38.3	16.201	10	0.09402	434212	38741	395471	chr15	97678237	15	15	97678237	97678237	0.990666	0.984795	0.3864	335559	0.0748	15	97678237	*	rs11854459	R	98221467	rs11854459	A	G	0.381	0.0082	0.0018	6e-06	689480	98221467	97678237	15	97678237	15	97678237	*	R	1.01	4.55556
chr15:97679305:C:T	T	C	0.3823	0.0104	0.3606	0.4348	0.0111	0.0101	0.2706	37.9	16.106	10	0.09663	434212	38741	395471	chr15	97679305	15	15	97679305	97679305	0.990666	0.984795	0.3823	331998	0.0742	15	97679305	*	rs10852067	H	98222535	rs10852067	T	C	0.3813	0.0082	0.0018	5.4e-06	689476	98222535	97679305	15	97679305	15	97679305	*	H	1.09901	4.55556
chr15:97688067:C:T	T	C	0.3504	0.0078	0.327	0.3696	0.0119	0.0102	0.2441	0.5	10.052	10	0.436	434212	38741	395471	chr15	97688067	15	15	97688067	97688067	0.990666	0.984795	0.3504	304296	0.0426	15	97688067	*	rs1032955	Y	98231297	rs1032955	T	C	0.4259	0.0079	0.0018	1.8e-05	674752	98231297	97688067	15	97688067	15	97688067	*	Y	1.16667	4.38889
chr15:97689484:T:C	T	C	0.4461	0.0154	0.4241	0.4904	-0.0139	0.0099	0.1615	0	6.81	10	0.7433	434212	38741	395471	chr15	97689484	15	15	97689484	97689484	0.990666	0.984795	0.4461	387404	0.0663	15	97689484	*	rs289482	Y	98232714	rs289482	T	C	0.4433	-0.0107	0.0018	1.9e-09	672906	98232714	97689484	15	97689484	15	97689484	*	Y	-1.40404	-5.94444
chr15:97690037:T:C	T	C	0.684	0.0113	0.6558	0.7136	-0.0109	0.0105	0.2974	29.6	14.197	10	0.1642	434212	38741	395471	chr15	97690037	15	15	97690037	97690037	0.990666	0.984795	0.316	274422	0.0578	15	97690037	*	rs894169	Y	98233267	rs894169	T	C	0.6848	-0.0079	0.0019	2.8e-05	678498	98233267	97690037	15	97690037	15	97690037	*	Y	-1.0381	-4.15789
chr15:97692572:C:T	T	C	0.6226	0.017	0.5783	0.6527	0.0135	0.0101	0.1819	0	6.013	10	0.8142	434212	38741	395471	chr15	97692572	15	15	97692572	97692572	0.990666	0.984795	0.3774	327743	0.0744	15	97692572	*	rs176459	Y	98235802	rs176459	T	C	0.6177	0.0103	0.0018	1.3e-08	688025	98235802	97692572	15	97692572	15	97692572	*	Y	1.33663	5.72222
chr15:97692963:T:C	T	C	0.3774	0.0169	0.3478	0.4218	-0.0136	0.0101	0.1786	0	6.502	10	0.7715	434212	38741	395471	chr15	97692963	15	15	97692963	97692963	0.990666	0.984795	0.3774	327743	0.074	15	97692963	*	rs289485	Y	98236193	rs289485	T	C	0.38	-0.0101	0.0018	2.3e-08	688760	98236193	97692963	15	97692963	15	97692963	*	Y	-1.34653	-5.61111
chr15:97702785:G:A	A	G	0.4566	0.0166	0.4262	0.4931	0.0141	0.0098	0.1486	16.4	11.959	10	0.2878	434212	38741	395471	chr15	97702785	15	15	97702785	97702785	0.990666	0.984795	0.4566	396522	0.0669	15	97702785	*	rs289447	R	98246015	rs289447	A	G	0.4487	0.0076	0.0017	1.3e-05	688393	98246015	97702785	15	97702785	15	97702785	*	R	1.43878	4.47059
chr15:97704446:C:T	T	C	0.4705	0.015	0.4302	0.4996	0.0108	0.0097	0.2674	23.9	13.143	10	0.2158	434212	38741	395471	chr15	97704446	15	15	97704446	97704446	0.990666	0.984795	0.4705	408593	0.0694	15	97704446	*	rs11631157	Y	98247676	rs11631157	T	C	0.4633	0.0081	0.0017	3.2e-06	689594	98247676	97704446	15	97704446	15	97704446	*	Y	1.1134	4.76471
chr15:97708880:G:A	A	G	0.5269	0.0181	0.4723	0.5629	0.011	0.0097	0.2538	44.7	18.099	10	0.05332	434212	38741	395471	chr15	97708880	15	15	97708880	97708880	0.990666	0.984795	0.4731	410851	0.0906	15	97708880	*	rs289456	R	98252110	rs289456	A	G	0.514	0.0086	0.0017	7.6e-07	684581	98252110	97708880	15	97708880	15	97708880	*	R	1.13402	5.05882
chr15:97709202:G:T	T	G	0.6117	0.0172	0.5581	0.648	0.0089	0.0098	0.3685	0	7.543	10	0.6734	434212	38741	395471	chr15	97709202	15	15	97709202	97709202	0.990666	0.984795	0.3883	337209	0.0899	15	97709202	*	rs11073567	B	98252432	rs11073567	T	G	0.604	0.0098	0.0018	3.2e-08	684790	98252432	97709202	15	97709202	15	97709202	*	B	0.908163	5.44444
chr15:97709544:T:C	T	C	0.3916	0.0188	0.3533	0.4409	-0.0098	0.0099	0.324	0	7.103	10	0.7157	434212	38741	395471	chr15	97709544	15	15	97709544	97709544	0.990666	0.984795	0.3916	340075	0.0876	15	97709544	*	rs1876383	Y	98252774	rs1876383	T	C	0.3996	-0.0096	0.0018	7.2e-08	684399	98252774	97709544	15	97709544	15	97709544	*	Y	-0.989899	-5.33333
chr15:97709988:T:C	T	C	0.5378	0.0111	0.5163	0.5563	-0.0093	0.0097	0.3336	0	7.158	10	0.7105	434212	38741	395471	chr15	97709988	15	15	97709988	97709988	0.990666	0.984795	0.4622	401386	0.04	15	97709988	*	rs6496245	Y	98253218	rs6496245	T	C	0.5372	-0.0069	0.0017	7.9e-05	682990	98253218	97709988	15	97709988	15	97709988	*	Y	-0.958763	-4.05882
chr15:97710064:T:C	T	C	0.6462	0.0107	0.6265	0.6769	-0.0082	0.01	0.4116	33.5	15.037	10	0.1307	434212	38741	395471	chr15	97710064	15	15	97710064	97710064	0.990666	0.984795	0.3538	307248	0.0504	15	97710064	*	rs11633855	Y	98253294	rs11633855	T	C	0.6507	-0.0079	0.0018	1.8e-05	683094	98253294	97710064	15	97710064	15	97710064	*	Y	-0.82	-4.38889
chr15:97710356:T:G	T	G	0.404	0.0168	0.3691	0.4319	-0.0098	0.0098	0.3201	0	4.579	10	0.9175	434212	38741	395471	chr15	97710356	15	15	97710356	97710356	0.990666	0.984795	0.404	350843	0.0628	15	97710356	*	rs6496246	K	98253586	rs6496246	T	G	0.4096	-0.009	0.0018	4.7e-07	682831	98253586	97710356	15	97710356	15	97710356	*	K	-1	-5
chr15:97712796:C:T	T	C	0.462	0.0109	0.4421	0.4833	0.0091	0.0097	0.3472	0	7.102	10	0.7158	434212	38741	395471	chr15	97712796	15	15	97712796	97712796	0.990666	0.984795	0.462	401212	0.0412	15	97712796	*	rs5007159	Y	98256026	rs5007159	T	C	0.4591	0.0071	0.0018	5.7e-05	675248	98256026	97712796	15	97712796	15	97712796	*	Y	0.938144	3.94444
chr15:97712997:T:G	T	G	0.3895	0.0188	0.3513	0.4398	-0.0094	0.0099	0.3412	0	7.17	10	0.7093	434212	38741	395471	chr15	97712997	15	15	97712997	97712997	0.990666	0.984795	0.3895	338251	0.0885	15	97712997	*	rs551325	K	98256227	rs551325	T	G	0.401	-0.0098	0.0018	3.5e-08	681419	98256227	97712997	15	97712997	15	97712997	*	K	-0.949495	-5.44444
chr15:97713072:T:C	T	C	0.65	0.012	0.6078	0.6779	-0.01	0.0101	0.3215	34.1	15.166	10	0.1261	434212	38741	395471	chr15	97713072	15	15	97713072	97713072	0.990666	0.984795	0.35	303948	0.0701	15	97713072	*	rs1441479	Y	98256302	rs1441479	T	C	0.6562	-0.008	0.0018	1.2e-05	681446	98256302	97713072	15	97713072	15	97713072	*	Y	-0.990099	-4.44444
chr15:97713656:G:A	A	G	0.4587	0.0131	0.3578	0.4821	0.0084	0.0097	0.387	0	6.501	11	0.838	440683	39106	401577	chr15	97713656	15	15	97713656	97713656	1	1	0.4587	404283	0.1243	15	97713656	*	rs289474	R	98256886	rs289474	A	G	0.4591	0.0073	0.0018	3.1e-05	680987	98256886	97713656	15	97713656	15	97713656	*	R	0.865979	4.05556
chr15:97716350:C:T	T	C	0.4084	0.0165	0.3503	0.4532	0.001	0.0099	0.9224	0	4.199	10	0.9379	434212	38741	395471	chr15	97716350	15	15	97716350	97716350	0.990666	0.984795	0.4084	354664	0.1029	15	97716350	*	rs289478	Y	98259580	rs289478	T	C	0.4204	-0.0106	0.0018	4.8e-09	668547	98259580	97716350	15	97716350	15	97716350	*	Y	0.10101	-5.88889
chr15:97716386:A:G	A	G	0.6182	0.0188	0.5688	0.6788	-0.0004	0.01	0.9684	0	5.493	10	0.8559	434212	38741	395471	chr15	97716386	15	15	97716386	97716386	0.990666	0.984795	0.3818	331564	0.11	15	97716386	*	rs7166757	R	98259616	rs7166757	A	G	0.6	0.0105	0.0018	4e-09	673375	98259616	97716386	15	97716386	15	97716386	*	R	-0.04	5.83333
chr15:97716723:A:T	A	T	0.5601	0.0211	0.5099	0.632	-0.0035	0.0098	0.7204	0	5.47	10	0.8576	434212	38741	395471	chr15	97716723	15	15	97716723	97716723	0.990666	0.984795	0.4399	382020	0.1221	15	97716723	*	rs6496247	W	98259953	rs6496247	A	T	0.54	0.0097	0.0018	3.1e-08	681027	98259953	97716723	15	97716723	15	97716723	*	W	-0.357143	5.38889
chr15:97717248:T:A	A	T	0.3573	0.0196	0.3007	0.4005	-0.0009	0.0101	0.9315	0	5.771	10	0.8341	434212	38741	395471	chr15	97717248	15	15	97717248	97717248	0.990666	0.984795	0.3573	310288	0.0998	15	97717248	*	rs8034697	W	98260478	rs8034697	A	T	0.3751	-0.0105	0.0018	7.6e-09	685929	98260478	97717248	15	97717248	15	97717248	*	W	-0.0891089	-5.83333
chr15:97717715:C:T	T	C	0.4182	0.0176	0.351	0.4533	0.0012	0.0097	0.9006	0	3.405	10	0.9702	434212	38741	395471	chr15	97717715	15	15	97717715	97717715	0.990666	0.984795	0.4182	363175	0.1023	15	97717715	*	rs12908536	Y	98260945	rs12908536	T	C	0.428	-0.0096	0.0018	4.4e-08	688080	98260945	97717715	15	97717715	15	97717715	*	Y	0.123711	-5.33333
chr15:97717835:T:G	T	G	0.5828	0.0165	0.5464	0.649	-0.0011	0.0097	0.9111	0	3.234	10	0.9754	434212	38741	395471	chr15	97717835	15	15	97717835	97717835	0.990666	0.984795	0.4172	362306	0.1026	15	97717835	*	rs12909881	K	98261065	rs12909881	T	G	0.5719	0.0094	0.0018	8.7e-08	688067	98261065	97717835	15	97717835	15	97717835	*	K	-0.113402	5.22222
chr15:97719141:G:C	C	G	0.3796	0.0186	0.3228	0.4261	0.0001	0.0099	0.9892	0	5.086	10	0.8854	434212	38741	395471	chr15	97719141	15	15	97719141	97719141	0.990666	0.984795	0.3796	329654	0.1033	15	97719141	*	rs12915081	S	98262371	rs12915081	C	G	0.392	-0.0105	0.0018	5.6e-09	687977	98262371	97719141	15	97719141	15	97719141	*	S	0.010101	-5.83333
chr15:97719693:A:T	A	T	0.6315	0.0198	0.5882	0.6881	0.0002	0.01	0.9838	0	6.302	10	0.7893	434212	38741	395471	chr15	97719693	15	15	97719693	97719693	0.990666	0.984795	0.3685	320014	0.0999	15	97719693	*	rs6496248	W	98262923	rs6496248	A	T	0.6119	0.0106	0.0018	2.4e-09	688519	98262923	97719693	15	97719693	15	97719693	*	W	0.02	5.88889
chr15:97724824:T:C	T	C	0.5782	0.0144	0.5427	0.6088	-0.0036	0.0097	0.7108	0	2.9	10	0.9837	434212	38741	395471	chr15	97724824	15	15	97724824	97724824	0.990666	0.984795	0.4218	366301	0.0661	15	97724824	*	rs12437663	Y	98268054	rs12437663	T	C	0.5688	0.0096	0.0018	4.5e-08	688261	98268054	97724824	15	97724824	15	97724824	*	Y	-0.371134	5.33333
chr15:97731872:G:C	C	G	0.4175	0.0124	0.3763	0.4395	-0.0001	0.0098	0.9897	0	7.069	10	0.7189	434212	38741	395471	chr15	97731872	15	15	97731872	97731872	0.990666	0.984795	0.4175	362567	0.0632	15	97731872	*	rs1032954	S	98275102	rs1032954	C	G	0.4096	0.0078	0.0018	1.1e-05	688172	98275102	97731872	15	97731872	15	97731872	*	S	-0.0102041	4.33333
chr15:97736260:A:T	A	T	0.6141	0.0166	0.5712	0.6662	-0.0037	0.0099	0.7062	0	4.938	10	0.8953	434212	38741	395471	chr15	97736260	15	15	97736260	97736260	0.990666	0.984795	0.3859	335125	0.095	15	97736260	*	rs7181270	W	98279490	rs7181270	A	T	0.6014	0.0107	0.0018	1.7e-09	687010	98279490	97736260	15	97736260	15	97736260	*	W	-0.373737	5.94444
chr15:97737729:C:G	C	G	0.6178	0.0178	0.5728	0.6818	-0.0053	0.0099	0.5955	0	5.445	10	0.8596	434212	38741	395471	chr15	97737729	15	15	97737729	97737729	0.990666	0.984795	0.3822	331912	0.109	15	97737729	*	rs8027205	S	98280959	rs8027205	C	G	0.6033	0.0108	0.0018	1.4e-09	685725	98280959	97737729	15	97737729	15	97737729	*	S	-0.535354	6
chr15:97739385:T:A	A	T	0.3716	0.019	0.3104	0.4178	0.0044	0.0099	0.6594	0	7.43	10	0.6843	434212	38741	395471	chr15	97739385	15	15	97739385	97739385	0.990666	0.984795	0.3716	322706	0.1074	15	97739385	*	rs12439829	W	98282615	rs12439829	A	T	0.3857	-0.0109	0.0018	1.1e-09	687407	98282615	97739385	15	97739385	15	97739385	*	W	0.444444	-6.05556
chr15:97740162:T:A	A	T	0.355	0.0179	0.2974	0.3977	0.0039	0.0101	0.701	0	6.838	10	0.7406	434212	38741	395471	chr15	97740162	15	15	97740162	97740162	0.990666	0.984795	0.355	308291	0.1003	15	97740162	*	rs4965106	W	98283392	rs4965106	A	T	0.3669	-0.011	0.0018	1.2e-09	686257	98283392	97740162	15	97740162	15	97740162	*	W	0.386139	-6.11111
chr15:97740285:G:C	C	G	0.355	0.0179	0.2972	0.3979	0.0039	0.0101	0.6952	0	6.791	10	0.745	434212	38741	395471	chr15	97740285	15	15	97740285	97740285	0.990666	0.984795	0.355	308291	0.1007	15	97740285	*	rs12898669	S	98283515	rs12898669	C	G	0.3669	-0.011	0.0018	1.1e-09	686288	98283515	97740285	15	97740285	15	97740285	*	S	0.386139	-6.11111
chr15:97740323:C:G	C	G	0.5826	0.0133	0.5587	0.6293	0.0038	0.0098	0.6952	0	6.049	10	0.8111	434212	38741	395471	chr15	97740323	15	15	97740323	97740323	0.990666	0.984795	0.4174	362480	0.0706	15	97740323	*	rs11629532	S	98283553	rs11629532	C	G	0.5894	-0.008	0.0018	5.7e-06	688754	98283553	97740323	15	97740323	15	97740323	*	S	0.387755	-4.44444
chr15:97740577:C:T	T	C	0.355	0.0179	0.2973	0.3978	0.0039	0.0101	0.6972	0	6.798	10	0.7444	434212	38741	395471	chr15	97740577	15	15	97740577	97740577	0.990666	0.984795	0.355	308291	0.1005	15	97740577	*	rs12372926	Y	98283807	rs12372926	T	C	0.3669	-0.011	0.0018	1.6e-09	686403	98283807	97740577	15	97740577	15	97740577	*	Y	0.386139	-6.11111
chr15:97742428:G:A	A	G	0.3731	0.0194	0.3283	0.419	0.005	0.0099	0.6169	0	7.508	10	0.6768	434212	38741	395471	chr15	97742428	15	15	97742428	97742428	0.990666	0.984795	0.3731	324009	0.0907	15	97742428	*	rs1021985	R	98285658	rs1021985	A	G	0.3859	-0.0109	0.0018	1.1e-09	687710	98285658	97742428	15	97742428	15	97742428	*	R	0.505051	-6.05556
chr15:97744139:T:G	T	G	0.6279	0.0187	0.5814	0.6886	-0.0061	0.0099	0.5373	0	7.485	10	0.679	434212	38741	395471	chr15	97744139	15	15	97744139	97744139	0.990666	0.984795	0.3721	323141	0.1072	15	97744139	*	rs8033345	K	98287369	rs8033345	T	G	0.6141	0.0106	0.0018	2.6e-09	687340	98287369	97744139	15	97744139	15	97744139	*	K	-0.616162	5.88889
chr15:97750471:C:T	T	C	0.5654	0.0149	0.5331	0.5901	-0.0127	0.0097	0.1902	0	0.842	10	0.9999	434212	38741	395471	chr15	97750471	15	15	97750471	97750471	0.990666	0.984795	0.4346	377417	0.057	15	97750471	*	rs8030544	Y	98293701	rs8030544	T	C	0.5592	0.0103	0.0017	3e-09	688936	98293701	97750471	15	97750471	15	97750471	*	Y	-1.30928	6.05882
chr15:97750935:C:T	T	C	0.4019	0.015	0.3465	0.446	0.0134	0.0098	0.1724	0	1.791	10	0.9977	434212	38741	395471	chr15	97750935	15	15	97750935	97750935	0.990666	0.984795	0.4019	349020	0.0995	15	97750935	*	rs9920385	Y	98294165	rs9920385	T	C	0.414	-0.0107	0.0018	1.2e-09	689428	98294165	97750935	15	97750935	15	97750935	*	Y	1.36735	-5.94444
chr15:97751908:C:T	T	C	0.5664	0.0154	0.5331	0.5906	-0.013	0.0097	0.1819	0	0.804	10	0.9999	434212	38741	395471	chr15	97751908	15	15	97751908	97751908	0.990666	0.984795	0.4336	376549	0.0575	15	97751908	*	rs1507115	Y	98295138	rs1507115	T	C	0.5598	0.0102	0.0017	4.2e-09	690618	98295138	97751908	15	97751908	15	97751908	*	Y	-1.34021	6
chr15:97752382:G:C	C	G	0.5663	0.0149	0.5333	0.6103	-0.0131	0.0097	0.1773	0	0.828	10	0.9999	434212	38741	395471	chr15	97752382	15	15	97752382	97752382	0.990666	0.984795	0.4337	376635	0.077	15	97752382	*	rs6496250	S	98295612	rs6496250	C	G	0.56	0.0103	0.0017	3.7e-09	691933	98295612	97752382	15	97752382	15	97752382	*	S	-1.35052	6.05882
chr15:97753063:G:C	C	G	0.3741	0.0157	0.3216	0.4211	0.011	0.01	0.2688	0	3.189	10	0.9766	434212	38741	395471	chr15	97753063	15	15	97753063	97753063	0.990666	0.984795	0.3741	324877	0.0995	15	97753063	*	rs8033357	B	98296293	rs8033357	C	G	0.3831	-0.0104	0.0018	6.2e-09	691778	98296293	97753063	15	97753063	15	97753063	*	B	1.1	-5.77778
chr15:97753246:T:C	T	C	0.6259	0.0156	0.5789	0.6562	-0.0111	0.01	0.2669	0	3.102	10	0.9789	434212	38741	395471	chr15	97753246	15	15	97753246	97753246	0.990666	0.984795	0.3741	324877	0.0773	15	97753246	*	rs8038473	Y	98296476	rs8038473	T	C	0.6169	0.0104	0.0018	5.2e-09	684536	98296476	97753246	15	97753246	15	97753246	*	Y	-1.11	5.77778
chr15:97753511:C:A	A	C	0.3568	0.0182	0.301	0.4057	0.0047	0.0101	0.6369	0	4.807	10	0.9037	434212	38741	395471	chr15	97753511	15	15	97753511	97753511	0.990666	0.984795	0.3568	309854	0.1047	15	97753511	*	rs11854598	M	98296741	rs11854598	A	C	0.367	-0.0105	0.0018	5.7e-09	691192	98296741	97753511	15	97753511	15	97753511	*	M	0.465347	-5.83333
chr15:97753748:T:G	T	G	0.6244	0.0155	0.5779	0.6738	-0.0114	0.01	0.2535	0	2.831	10	0.9851	434212	38741	395471	chr15	97753748	15	15	97753748	97753748	0.990666	0.984795	0.3756	326180	0.0959	15	97753748	*	rs2202655	K	98296978	rs2202655	T	G	0.6154	0.0103	0.0018	6.4e-09	691452	98296978	97753748	15	97753748	15	97753748	*	K	-1.14	5.72222
chr15:97758137:C:A	A	C	0.5838	0.0126	0.5539	0.6015	-0.0118	0.0098	0.2274	0	2.085	10	0.9956	434212	38741	395471	chr15	97758137	15	15	97758137	97758137	0.990666	0.984795	0.4162	361438	0.0476	15	97758137	*	rs11638950	M	98301367	rs11638950	A	C	0.5789	0.0103	0.0018	7.4e-09	679117	98301367	97758137	15	97758137	15	97758137	*	M	-1.20408	5.72222
chr15:97759615:G:C	C	G	0.3308	0.0187	0.2685	0.3812	0.0001	0.0103	0.9925	0	5.749	10	0.8359	434212	38741	395471	chr15	97759615	15	15	97759615	97759615	0.990666	0.984795	0.3308	287275	0.1127	15	97759615	*	rs11853701	S	98302845	rs11853701	C	G	0.3344	-0.0105	0.0019	2e-08	680453	98302845	97759615	15	97759615	15	97759615	*	S	0.00970874	-5.52632
chr15:97761300:G:A	A	G	0.4235	0.0183	0.3726	0.4814	-0.002	0.0098	0.8399	0	5.06	10	0.8871	434212	38741	395471	chr15	97761300	15	15	97761300	97761300	0.990666	0.984795	0.4235	367778	0.1088	15	97761300	*	rs906310	R	98304530	rs906310	A	G	0.4363	-0.0085	0.0018	1.5e-06	679606	98304530	97761300	15	97761300	15	97761300	*	R	-0.204082	-4.72222
chr15:97764561:T:A	A	T	0.5154	0.014	0.4705	0.5409	-0.0002	0.0097	0.9861	0	3.247	10	0.975	434212	38741	395471	chr15	97764561	15	15	97764561	97764561	0.990666	0.984795	0.4846	420838	0.0704	15	97764561	*	rs906308	W	98307791	rs906308	A	T	0.5017	0.0082	0.0018	3.1e-06	671539	98307791	97764561	15	97764561	15	97764561	*	W	-0.0206186	4.55556
chr15:97765588:C:G	C	G	0.3917	0.0169	0.3631	0.4276	0.0054	0.0099	0.5899	0	5.326	10	0.8684	434212	38741	395471	chr15	97765588	15	15	97765588	97765588	0.990666	0.984795	0.3917	340162	0.0645	15	97765588	*	rs906307	S	98308818	rs906307	C	G	0.3925	-0.0095	0.0018	1.4e-07	676610	98308818	97765588	15	97765588	15	97765588	*	S	0.545455	-5.27778
chr15:97765949:C:T	T	C	0.4451	0.0157	0.3957	0.5018	0.0025	0.0098	0.7973	0	1.737	10	0.998	434212	38741	395471	chr15	97765949	15	15	97765949	97765949	0.990666	0.984795	0.4451	386536	0.1061	15	97765949	*	rs8036449	Y	98309179	rs8036449	T	C	0.4538	-0.0085	0.0018	1.4e-06	671736	98309179	97765949	15	97765949	15	97765949	*	Y	0.255102	-4.72222
chr15:97770275:C:T	T	C	0.4193	0.0136	0.3574	0.4442	-0.0032	0.0098	0.7448	0	5.534	10	0.8528	434212	38741	395471	chr15	97770275	15	15	97770275	97770275	0.990666	0.984795	0.4193	364130	0.0868	15	97770275	*	rs1567165	Y	98313505	rs1567165	T	C	0.4103	0.0063	0.0018	0.00039	681623	98313505	97770275	15	97770275	15	97770275	*	Y	-0.326531	3.5
chr15:97770898:T:C	T	C	0.43	0.0186	0.3962	0.4805	0.0056	0.0098	0.5689	0	5.465	10	0.858	434212	38741	395471	chr15	97770898	15	15	97770898	97770898	0.990666	0.984795	0.43	373422	0.0843	15	97770898	*	rs11073575	Y	98314128	rs11073575	T	C	0.4383	-0.0086	0.0018	1e-06	681050	98314128	97770898	15	97770898	15	97770898	*	Y	0.571429	-4.77778
chr15:97774524:T:C	T	C	0.6471	0.0177	0.5843	0.706	-0.0025	0.0101	0.8055	0	7.131	10	0.713	434212	38741	395471	chr15	97774524	15	15	97774524	97774524	0.990666	0.984795	0.3529	306467	0.1217	15	97774524	*	rs2135764	Y	98317754	rs2135764	T	C	0.6402	0.0094	0.0018	3.3e-07	681990	98317754	97774524	15	97774524	15	97774524	*	Y	-0.247525	5.22222
chr15:97775848:G:C	C	G	0.3718	0.0187	0.3096	0.4325	0.0049	0.01	0.626	0	7.813	10	0.6471	434212	38741	395471	chr15	97775848	15	15	97775848	97775848	0.990666	0.984795	0.3718	322880	0.1229	15	97775848	*	rs4965042	S	98319078	rs4965042	C	G	0.3838	-0.0093	0.0018	2.6e-07	681334	98319078	97775848	15	97775848	15	97775848	*	S	0.49	-5.16667
chr15:97778169:G:A	A	G	0.3399	0.018	0.2834	0.4051	0.0055	0.0102	0.5866	0	6.982	10	0.7271	434212	38741	395471	chr15	97778169	15	15	97778169	97778169	0.990666	0.984795	0.3399	295177	0.1217	15	97778169	*	rs12708574	R	98321399	rs12708574	A	G	0.3489	-0.0092	0.0019	6.7e-07	681931	98321399	97778169	15	97778169	15	97778169	*	R	0.539216	-4.84211
chr15:97779433:C:T	T	C	0.4323	0.0161	0.3692	0.4663	0.0018	0.0098	0.8543	0	7.396	10	0.6876	434212	38741	395471	chr15	97779433	15	15	97779433	97779433	0.990666	0.984795	0.4323	375420	0.0971	15	97779433	*	rs975843	Y	98322663	rs975843	T	C	0.421	0.0062	0.0018	0.00048	679344	98322663	97779433	15	97779433	15	97779433	*	Y	0.183673	3.44444
chr15:97780280:T:C	T	C	0.6433	0.0171	0.5818	0.7016	-0.0022	0.0101	0.8235	0	6.753	10	0.7486	434212	38741	395471	chr15	97780280	15	15	97780280	97780280	0.990666	0.984795	0.3567	309767	0.1198	15	97780280	*	rs13313442	Y	98323510	rs13313442	T	C	0.6349	0.0091	0.0018	4.8e-07	681135	98323510	97780280	15	97780280	15	97780280	*	Y	-0.217822	5.05556
chr15:97783179:C:G	C	G	0.4372	0.0156	0.411	0.4876	0.0112	0.0097	0.2508	0	6.682	10	0.7551	434212	38741	395471	chr15	97783179	15	15	97783179	97783179	0.990666	0.984795	0.4372	379675	0.0766	15	97783179	*	rs8033069	S	98326409	rs8033069	C	G	0.4436	-0.0083	0.0018	2.3e-06	682461	98326409	97783179	15	97783179	15	97783179	*	S	1.15464	-4.61111
chr15:97783825:G:A	A	G	0.3442	0.0177	0.2865	0.4076	0.0036	0.0101	0.7242	0	7.599	10	0.668	434212	38741	395471	chr15	97783825	15	15	97783825	97783825	0.990666	0.984795	0.3442	298912	0.1211	15	97783825	*	rs7178444	R	98327055	rs7178444	A	G	0.3501	-0.0092	0.0018	4.4e-07	684465	98327055	97783825	15	97783825	15	97783825	*	R	0.356436	-5.11111
chr15:97784098:G:A	A	G	0.3426	0.017	0.287	0.4076	0.0034	0.0101	0.7412	0	7.396	10	0.6876	434212	38741	395471	chr15	97784098	15	15	97784098	97784098	0.990666	0.984795	0.3426	297522	0.1206	15	97784098	*	rs12439729	R	98327328	rs12439729	A	G	0.3499	-0.0091	0.0018	5.6e-07	684508	98327328	97784098	15	97784098	15	97784098	*	R	0.336634	-5.05556
chr15:97785868:G:A	A	G	0.3462	0.0172	0.2894	0.4107	0.0033	0.0101	0.7463	0	7.386	10	0.6886	434212	38741	395471	chr15	97785868	15	15	97785868	97785868	0.990666	0.984795	0.3462	300648	0.1213	15	97785868	*	rs8029646	R	98329098	rs8029646	A	G	0.3542	-0.0094	0.0018	3.4e-07	683582	98329098	97785868	15	97785868	15	97785868	*	R	0.326733	-5.22222
chr15:97786029:C:T	T	C	0.3426	0.0173	0.2865	0.4084	0.004	0.0101	0.6969	0	7.579	10	0.6699	434212	38741	395471	chr15	97786029	15	15	97786029	97786029	0.990666	0.984795	0.3426	297522	0.1219	15	97786029	*	rs8029554	Y	98329259	rs8029554	T	C	0.3513	-0.0094	0.0018	3e-07	686363	98329259	97786029	15	97786029	15	97786029	*	Y	0.39604	-5.22222
chr15:97786750:T:G	T	G	0.6274	0.0196	0.5599	0.691	-0.0023	0.01	0.8139	0	8.031	10	0.6258	434212	38741	395471	chr15	97786750	15	15	97786750	97786750	0.990666	0.984795	0.3726	323575	0.1311	15	97786750	*	rs7176059	K	98329980	rs7176059	T	G	0.6158	0.0095	0.0018	1.3e-07	684884	98329980	97786750	15	97786750	15	97786750	*	K	-0.23	5.27778
chr15:97787289:G:A	A	G	0.3688	0.0189	0.3069	0.4356	0.0049	0.01	0.6259	0	7.529	10	0.6748	434212	38741	395471	chr15	97787289	15	15	97787289	97787289	0.990666	0.984795	0.3688	320275	0.1287	15	97787289	*	rs12102188	R	98330519	rs12102188	A	G	0.3806	-0.0092	0.0018	3.2e-07	685449	98330519	97787289	15	97787289	15	97787289	*	R	0.49	-5.11111
chr15:97788132:T:C	T	C	0.6227	0.0191	0.558	0.7034	-0.004	0.0099	0.6853	0	7.95	10	0.6337	434212	38741	395471	chr15	97788132	15	15	97788132	97788132	0.990666	0.984795	0.3773	327656	0.1454	15	97788132	*	rs9920977	Y	98331362	rs9920977	T	C	0.6103	0.0092	0.0018	2.6e-07	685163	98331362	97788132	15	97788132	15	97788132	*	Y	-0.40404	5.11111
chr15:97788468:A:G	A	G	0.6228	0.0192	0.558	0.7034	-0.004	0.0099	0.684	0	7.975	10	0.6313	434212	38741	395471	chr15	97788468	15	15	97788468	97788468	0.990666	0.984795	0.3772	327570	0.1454	15	97788468	*	rs12437719	R	98331698	rs12437719	A	G	0.6101	0.0096	0.0018	1.1e-07	685608	98331698	97788468	15	97788468	15	97788468	*	R	-0.40404	5.33333
chr15:97792576:T:C	T	C	0.6226	0.0192	0.5586	0.7008	-0.0048	0.01	0.628	0	7.765	10	0.6518	434212	38741	395471	chr15	97792576	15	15	97792576	97792576	0.990666	0.984795	0.3774	327743	0.1422	15	97792576	*	rs12594508	Y	98335806	rs12594508	T	C	0.6093	0.0095	0.0018	9.7e-08	686428	98335806	97792576	15	97792576	15	97792576	*	Y	-0.48	5.27778
chr15:97795294:C:T	T	C	0.3427	0.0181	0.2725	0.4079	0.0066	0.0102	0.5182	0	6.67	10	0.7562	434212	38741	395471	chr15	97795294	15	15	97795294	97795294	0.990666	0.984795	0.3427	297609	0.1354	15	97795294	*	rs12901664	Y	98338524	rs12901664	T	C	0.3488	-0.01	0.0018	5.4e-08	691865	98338524	97795294	15	97795294	15	97795294	*	Y	0.647059	-5.55556
chr15:97797732:C:T	T	C	0.3176	0.0144	0.2627	0.3691	0.0021	0.0104	0.8417	0	6.277	10	0.7915	434212	38741	395471	chr15	97797732	15	15	97797732	97797732	0.990666	0.984795	0.3176	275811	0.1064	15	97797732	*	rs10852069	Y	98340962	rs10852069	T	C	0.3186	-0.0084	0.0019	9.5e-06	684164	98340962	97797732	15	97797732	15	97797732	*	Y	0.201923	-4.42105
chr15:97799042:A:C	A	C	0.642	0.0124	0.5935	0.6836	-0.0101	0.0101	0.3173	0	8.12	10	0.6171	434212	38741	395471	chr15	97799042	15	15	97799042	97799042	0.990666	0.984795	0.358	310896	0.0901	15	97799042	*	rs12437660	M	98342272	rs12437660	A	C	0.6356	0.0067	0.0018	0.00027	683158	98342272	97799042	15	97799042	15	97799042	*	M	-1	3.72222
chr15:97799165:C:G	C	G	0.6296	0.0116	0.5847	0.6723	-0.0096	0.01	0.3363	0	8.044	10	0.6246	434212	38741	395471	chr15	97799165	15	15	97799165	97799165	0.990666	0.984795	0.3704	321664	0.0876	15	97799165	*	rs1994684	S	98342395	rs1994684	C	G	0.6228	0.0065	0.0018	0.00038	684281	98342395	97799165	15	97799165	15	97799165	*	S	-0.96	3.61111
chr15:97799236:C:T	T	C	0.3075	0.0164	0.2516	0.3636	0.0022	0.0105	0.8359	0	7.306	10	0.6963	434212	38741	395471	chr15	97799236	15	15	97799236	97799236	0.990666	0.984795	0.3075	267040	0.112	15	97799236	*	rs12437730	Y	98342466	rs12437730	T	C	0.3131	-0.0082	0.0019	1.5e-05	686631	98342466	97799236	15	97799236	15	97799236	*	Y	0.209524	-4.31579
chr15:97799435:A:G	A	G	0.6343	0.012	0.5898	0.6773	-0.0092	0.01	0.3558	0	8.815	10	0.5497	434212	38741	395471	chr15	97799435	15	15	97799435	97799435	0.990666	0.984795	0.3657	317583	0.0875	15	97799435	*	rs1994683	R	98342665	rs1994683	A	G	0.6302	0.0066	0.0018	0.00031	684497	98342665	97799435	15	97799435	15	97799435	*	R	-0.92	3.66667
chr15:97800308:T:C	T	C	0.6765	0.0135	0.6263	0.7292	-0.0008	0.0103	0.9414	0	7.704	10	0.6577	434212	38741	395471	chr15	97800308	15	15	97800308	97800308	0.990666	0.984795	0.3235	280935	0.1029	15	97800308	*	rs8036661	Y	98343538	rs8036661	T	C	0.6738	0.0081	0.0019	1.5e-05	691974	98343538	97800308	15	97800308	15	97800308	*	Y	-0.0776699	4.26316
chr15:97801687:G:T	T	G	0.3078	0.0164	0.2531	0.3644	0.0019	0.0105	0.8526	0	7.724	10	0.6558	434212	38741	395471	chr15	97801687	15	15	97801687	97801687	0.990666	0.984795	0.3078	267301	0.1113	15	97801687	*	rs902622	K	98344917	rs902622	T	G	0.3132	-0.0082	0.0019	1.4e-05	690264	98344917	97801687	15	97801687	15	97801687	*	K	0.180952	-4.31579
chr15:97801846:C:T	T	C	0.3216	0.0146	0.2668	0.3735	0.0005	0.0103	0.9641	0	8.052	10	0.6238	434212	38741	395471	chr15	97801846	15	15	97801846	97801846	0.990666	0.984795	0.3216	279285	0.1067	15	97801846	*	rs12148670	Y	98345076	rs12148670	T	C	0.3245	-0.0079	0.0019	2.4e-05	690590	98345076	97801846	15	97801846	15	97801846	*	Y	0.0485437	-4.15789
chr15:97802328:A:C	A	C	0.6854	0.0165	0.6307	0.743	-0.0012	0.0105	0.9116	0	7.996	10	0.6292	434212	38741	395471	chr15	97802328	15	15	97802328	97802328	0.990666	0.984795	0.3146	273206	0.1123	15	97802328	*	rs906313	V	98345558	rs906313	A	C	0.6796	0.0085	0.0019	6.2e-06	687323	98345558	97802328	15	97802328	15	97802328	*	V	-0.114286	4.47368
chr15:97802946:T:C	T	C	0.6555	0.0162	0.6023	0.7166	-0.0008	0.0103	0.9397	0.8	10.079	10	0.4336	434212	38741	395471	chr15	97802946	15	15	97802946	97802946	0.990666	0.984795	0.3445	299172	0.1143	15	97802946	*	rs8039213	Y	98346176	rs8039213	T	C	0.6445	0.0084	0.0019	6.9e-06	675472	98346176	97802946	15	97802946	15	97802946	*	Y	-0.0776699	4.42105
chr15:97808905:C:A	A	C	0.334	0.0097	0.2885	0.3778	-0.0055	0.0102	0.5867	0	6.812	10	0.7431	434212	38741	395471	chr15	97808905	15	15	97808905	97808905	0.990666	0.984795	0.334	290054	0.0893	15	97808905	*	rs4965043	M	98352135	rs4965043	A	C	0.3362	-0.0065	0.0018	0.00047	687718	98352135	97808905	15	97808905	15	97808905	*	M	-0.539216	-3.61111
chr15:97831457:T:C	T	C	0.6507	0.0073	0.6329	0.6852	-0.0225	0.0101	0.02561	0	3.847	10	0.954	434212	38741	395471	chr15	97831457	15	15	97831457	97831457	0.990666	0.984795	0.3493	303341	0.0523	15	97831457	*	rs8032503	Y	98374687	rs8032503	T	C	0.6482	0.0065	0.0018	0.00038	682395	98374687	97831457	15	97831457	15	97831457	*	Y	-2.22772	3.61111
chr15:97831609:C:G	C	G	0.6539	0.0064	0.6328	0.6869	-0.023	0.0102	0.02347	0	3.874	10	0.9528	434212	38741	395471	chr15	97831609	15	15	97831609	97831609	0.990666	0.984795	0.3461	300562	0.0541	15	97831609	*	rs8031495	S	98374839	rs8031495	C	G	0.6493	0.0067	0.0018	0.00024	684369	98374839	97831609	15	97831609	15	97831609	*	S	-2.2549	3.72222
chr15:98332800:G:C	C	G	0.1992	0.0089	0.1646	0.2162	-0.009	0.0125	0.4707	18.8	13.54	11	0.2595	440683	39106	401577	chr15	98332800	15	15	98332800	98332800	1	1	0.1992	175568	0.0516	15	98332800	*	rs970843	S	98876029	rs970843	C	G	0.2004	-0.0079	0.002	9.6e-05	795119	98876029	98332800	15	98332800	15	98332800	*	S	-0.72	-3.95
chr15:98337281:C:T	T	C	0.4292	0.0137	0.3785	0.4532	0.0046	0.0101	0.6492	0	4.585	11	0.9496	440683	39106	401577	chr15	98337281	15	15	98337281	98337281	1	1	0.4292	378282	0.0747	15	98337281	*	rs894498	Y	98880510	rs894498	T	C	0.4256	-0.0066	0.0018	0.00018	681119	98880510	98337281	15	98337281	15	98337281	*	Y	0.455446	-3.66667
chr15:98337968:G:A	A	G	0.4287	0.0135	0.3771	0.4522	0.0049	0.0101	0.627	0	4.504	11	0.9528	440683	39106	401577	chr15	98337968	15	15	98337968	98337968	1	1	0.4287	377842	0.0751	15	98337968	*	rs4319751	R	98881197	rs4319751	A	G	0.4266	-0.0065	0.0018	0.00023	670477	98881197	98337968	15	98337968	15	98337968	*	R	0.485149	-3.61111
chr15:98338946:G:A	A	G	0.2074	0.0108	0.1705	0.2301	-0.0058	0.0122	0.6336	23.8	14.438	11	0.2097	440683	39106	401577	chr15	98338946	15	15	98338946	98338946	1	1	0.2074	182795	0.0596	15	98338946	*	rs7180276	R	98882175	rs7180276	A	G	0.2081	-0.0093	0.0021	1.3e-05	682508	98882175	98338946	15	98338946	15	98338946	*	R	-0.47541	-4.42857
chr15:98342159:G:A	A	G	0.5451	0.0123	0.4816	0.5679	-0.0056	0.01	0.5773	0	4.11	11	0.9666	440683	39106	401577	chr15	98342159	15	15	98342159	98342159	1	1	0.4549	400933	0.0863	15	98342159	*	rs749230	R	98885388	rs749230	A	G	0.5733	0.0066	0.0017	0.00016	688259	98885388	98342159	15	98342159	15	98342159	*	R	-0.56	3.88235
chr15:98345053:C:T	T	C	0.3024	0.0215	0.2506	0.3406	0.0186	0.0107	0.08386	0	8.568	10	0.5735	434212	38741	395471	chr15	98345053	15	15	98345053	98345053	0.990666	0.984795	0.3024	262611	0.09	15	98345053	*	rs11629599	Y	98888282	rs11629599	T	C	0.3281	0.0072	0.0019	0.00011	682857	98888282	98345053	15	98345053	15	98345053	*	Y	1.73832	3.78947
chr15:98348977:C:T	T	C	0.176	0.011	0.141	0.1974	-0.0114	0.0127	0.3727	50.3	22.153	11	0.02321	440683	39106	401577	chr15	98348977	15	15	98348977	98348977	1	1	0.176	155120	0.0564	15	98348977	*	rs7182910	Y	98892206	rs7182910	T	C	0.1829	-0.0084	0.0023	0.00023	678269	98892206	98348977	15	98348977	15	98348977	*	Y	-0.897638	-3.65217
chr15:98353633:T:C	T	C	0.1964	0.0159	0.171	0.3086	-0.0124	0.0125	0.3199	41.4	18.759	11	0.06557	440683	39106	401577	chr15	98353633	15	15	98353633	98353633	1	1	0.1964	173100	0.1376	15	98353633	*	rs8042984	Y	98896862	rs8042984	T	C	0.1866	-0.0081	0.0022	0.00027	687072	98896862	98353633	15	98353633	15	98353633	*	Y	-0.992	-3.68182
chr15:98395526:G:C	C	G	0.5779	0.0198	0.4709	0.6137	-0.0048	0.0098	0.6223	0	9.838	11	0.545	440683	39106	401577	chr15	98395526	15	15	98395526	98395526	1	1	0.4221	372025	0.1428	15	98395526	*	rs8041945	S	98938755	rs8041945	C	G	0.5755	0.0063	0.0018	0.00036	681922	98938755	98395526	15	98395526	15	98395526	*	S	-0.489796	3.5
chr15:98397660:T:C	T	C	0.4245	0.0191	0.3916	0.5388	0.0051	0.0098	0.6023	0	9.621	11	0.5648	440683	39106	401577	chr15	98397660	15	15	98397660	98397660	1	1	0.4245	374140	0.1472	15	98397660	*	rs7182638	Y	98940889	rs7182638	T	C	0.4255	-0.0061	0.0018	0.00049	683482	98940889	98397660	15	98397660	15	98397660	*	Y	0.520408	-3.38889
chr15:98398010:A:G	A	G	0.4339	0.021	0.3942	0.5412	0.0079	0.0097	0.4135	0	9.928	11	0.5368	440683	39106	401577	chr15	98398010	15	15	98398010	98398010	1	1	0.4339	382425	0.147	15	98398010	*	rs7177820	R	98941239	rs7177820	A	G	0.4388	-0.0067	0.0017	0.00012	685282	98941239	98398010	15	98398010	15	98398010	*	R	0.814433	-3.94118
chr15:98399097:A:G	A	G	0.4339	0.0209	0.3949	0.5414	0.0078	0.0097	0.4235	0	9.92	11	0.5376	440683	39106	401577	chr15	98399097	15	15	98399097	98399097	1	1	0.4339	382425	0.1465	15	98399097	*	rs8027303	R	98942326	rs8027303	A	G	0.4386	-0.0066	0.0017	0.00014	688041	98942326	98399097	15	98399097	15	98399097	*	R	0.804124	-3.88235
chr15:98399853:A:G	A	G	0.433	0.0203	0.3969	0.5436	0.0078	0.0096	0.4154	0	9.25	11	0.5988	440683	39106	401577	chr15	98399853	15	15	98399853	98399853	1	1	0.433	381631	0.1467	15	98399853	*	rs12903340	R	98943082	rs12903340	A	G	0.4395	-0.0066	0.0017	0.00014	691623	98943082	98399853	15	98399853	15	98399853	*	R	0.8125	-3.88235
chr15:98400412:C:T	T	C	0.5586	0.0206	0.454	0.5978	-0.0078	0.0097	0.4197	0	8.478	11	0.6699	440683	39106	401577	chr15	98400412	15	15	98400412	98400412	1	1	0.4414	389035	0.1438	15	98400412	*	rs12437748	Y	98943641	rs12437748	T	C	0.5589	0.0062	0.0017	0.00033	691221	98943641	98400412	15	98400412	15	98400412	*	Y	-0.804124	3.64706
chr15:98401401:C:T	T	C	0.5639	0.0207	0.4559	0.602	-0.0072	0.0097	0.4572	0	9.745	11	0.5535	440683	39106	401577	chr15	98401401	15	15	98401401	98401401	1	1	0.4361	384364	0.1461	15	98401401	*	rs4072280	Y	98944630	rs4072280	T	C	0.5614	0.0064	0.0017	0.0002	692071	98944630	98401401	15	98401401	15	98401401	*	Y	-0.742268	3.76471
chr15:98402028:A:C	A	C	0.4376	0.0208	0.398	0.5435	0.0064	0.0097	0.5061	0	9.794	11	0.549	440683	39106	401577	chr15	98402028	15	15	98402028	98402028	1	1	0.4376	385686	0.1455	15	98402028	*	rs4359416	M	98945257	rs4359416	A	C	0.4393	-0.0064	0.0017	0.00023	692246	98945257	98402028	15	98402028	15	98402028	*	M	0.659794	-3.76471
chr15:98405862:A:C	A	C	0.4395	0.0214	0.3977	0.5454	0.0081	0.0097	0.4063	0	10.658	11	0.4724	440683	39106	401577	chr15	98405862	15	15	98405862	98405862	1	1	0.4395	387360	0.1477	15	98405862	*	rs3923788	M	98949091	rs3923788	A	C	0.4404	-0.0063	0.0017	0.0003	688530	98949091	98405862	15	98405862	15	98405862	*	M	0.835052	-3.70588
chr15:98406524:C:G	C	G	0.4402	0.0213	0.3985	0.546	0.0077	0.0097	0.4298	0	10.673	11	0.4711	440683	39106	401577	chr15	98406524	15	15	98406524	98406524	1	1	0.4402	387977	0.1475	15	98406524	*	rs8029832	S	98949753	rs8029832	C	G	0.44	-0.0062	0.0017	0.00041	687919	98949753	98406524	15	98406524	15	98406524	*	S	0.793814	-3.64706
chr15:98408275:G:A	A	G	0.5595	0.021	0.4518	0.6	-0.0085	0.0097	0.3838	0	10.986	11	0.4445	440683	39106	401577	chr15	98408275	15	15	98408275	98408275	1	1	0.4405	388242	0.1482	15	98408275	*	rs8024841	R	98951504	rs8024841	A	G	0.5592	0.0062	0.0017	0.00042	687908	98951504	98408275	15	98408275	15	98408275	*	R	-0.876289	3.64706
chr15:98408703:A:G	A	G	0.4242	0.0246	0.3753	0.5387	0.0106	0.0098	0.2803	0	10.402	11	0.4947	440683	39106	401577	chr15	98408703	15	15	98408703	98408703	1	1	0.4242	373875	0.1634	15	98408703	*	rs6598504	R	98951932	rs6598504	A	G	0.4294	-0.0066	0.0017	0.00016	687732	98951932	98408703	15	98408703	15	98408703	*	R	1.08163	-3.88235
chr15:98409345:G:C	C	G	0.701	0.0235	0.5796	0.7386	-0.0048	0.0107	0.6561	0	7.821	11	0.7292	440683	39106	401577	chr15	98409345	15	15	98409345	98409345	1	1	0.299	263528	0.159	15	98409345	*	rs8030841	S	98952574	rs8030841	C	G	0.7004	0.007	0.0019	0.00033	667786	98952574	98409345	15	98409345	15	98409345	*	S	-0.448598	3.68421
chr15:98667368:G:C	C	G	0.9425	0.0053	0.8836	0.957	-0.0007	0.0223	0.976	0	6.117	10	0.8054	434212	38741	395471	chr15	98667368	15	15	98667368	98667368	0.990666	0.984795	0.0575	49934.4	0.0734	15	98667368	*	rs10902605	S	99210597	rs10902605	C	G	0.94984	-0.0153	0.0041	0.00018	684794	99210597	98667368	15	98667368	15	98667368	*	S	-0.0313901	-3.73171
chr15:98671757:T:C	T	C	0.0513	0.0068	0.037	0.1121	0.0056	0.0231	0.8066	0	5.264	10	0.8728	434212	38741	395471	chr15	98671757	15	15	98671757	98671757	0.990666	0.984795	0.0513	44550.2	0.0751	15	98671757	*	rs2311767	Y	99214986	rs2311767	T	C	0.04759	0.0157	0.0042	0.00019	691179	99214986	98671757	15	98671757	15	98671757	*	Y	0.242424	3.7381
chr15:98673075:A:G	A	G	0.0537	0.0056	0.04	0.1123	0.0036	0.0231	0.8752	0	4.167	10	0.9395	434212	38741	395471	chr15	98673075	15	15	98673075	98673075	0.990666	0.984795	0.0537	46634.4	0.0723	15	98673075	*	rs1863276	R	99216304	rs1863276	A	G	0.04549	0.0166	0.0042	8e-05	689879	99216304	98673075	15	98673075	15	98673075	*	R	0.155844	3.95238
chr15:98674245:G:T	T	G	0.9461	0.0056	0.8871	0.9598	-0.0057	0.0231	0.804	0	4.351	10	0.9301	434212	38741	395471	chr15	98674245	15	15	98674245	98674245	0.990666	0.984795	0.0539	46808.1	0.0727	15	98674245	*	rs12148129	K	99217474	rs12148129	T	G	0.95428	-0.0168	0.0042	6.9e-05	689899	99217474	98674245	15	98674245	15	98674245	*	K	-0.246753	-4
chr15:98677122:G:A	A	G	0.9355	0.0065	0.8776	0.9496	0.001	0.021	0.9612	0	5.227	10	0.8755	434212	38741	395471	chr15	98677122	15	15	98677122	98677122	0.990666	0.984795	0.0645	56013.3	0.072	15	98677122	*	rs9920515	R	99220351	rs9920515	A	G	0.93721	-0.015	0.0039	0.0001	689046	99220351	98677122	15	98677122	15	98677122	*	R	0.047619	-3.84615
chr15:98678659:T:C	T	C	0.776	0.0179	0.7268	0.8206	-0.0044	0.0116	0.7064	0	6.654	11	0.8264	440683	39106	401577	chr15	98678659	15	15	98678659	98678659	1	1	0.224	197426	0.0938	15	98678659	*	rs2871866	Y	99221888	rs2871866	T	C	0.7743	0.0124	0.0021	3e-09	682837	99221888	98678659	15	98678659	15	98678659	*	Y	-0.37931	5.90476
chr15:98679366:T:C	T	C	0.0617	0.0077	0.0488	0.1246	-0.0037	0.0209	0.859	0	6.96	10	0.7292	434212	38741	395471	chr15	98679366	15	15	98679366	98679366	0.990666	0.984795	0.0617	53581.8	0.0758	15	98679366	*	rs4426332	Y	99222595	rs4426332	T	C	0.05718	0.0156	0.0038	4.8e-05	691326	99222595	98679366	15	98679366	15	98679366	*	Y	-0.177033	4.10526
chr15:98679453:G:A	A	G	0.9348	0.0062	0.8753	0.9512	0.005	0.021	0.8133	0	5.944	10	0.82	434212	38741	395471	chr15	98679453	15	15	98679453	98679453	0.990666	0.984795	0.0652	56621.2	0.0759	15	98679453	*	rs4284619	R	99222682	rs4284619	A	G	0.94323	-0.016	0.0039	4e-05	682553	99222682	98679453	15	98679453	15	98679453	*	R	0.238095	-4.10256
chr15:98682919:C:G	C	G	0.326	0.0102	0.3127	0.4005	0.0161	0.0104	0.1194	0	10.149	11	0.517	440683	39106	401577	chr15	98682919	15	15	98682919	98682919	1	1	0.326	287325	0.0878	15	98682919	*	rs4966012	S	99226148	rs4966012	C	G	0.3192	-0.0065	0.0019	0.0005	687330	99226148	98682919	15	98682919	15	98682919	*	S	1.54808	-3.42105
chr15:98684206:G:A	A	G	0.2136	0.0196	0.1646	0.2668	0.0072	0.0117	0.5412	0	5.821	11	0.8851	440683	39106	401577	chr15	98684206	15	15	98684206	98684206	1	1	0.2136	188260	0.1022	15	98684206	*	rs7173191	R	99227435	rs7173191	A	G	0.2202	-0.0127	0.0021	1.2e-09	689546	99227435	98684206	15	98684206	15	98684206	*	R	0.615385	-6.04762
chr15:98684558:G:A	A	G	0.2138	0.0196	0.1646	0.2672	0.0071	0.0117	0.5471	0	5.776	11	0.8879	440683	39106	401577	chr15	98684558	15	15	98684558	98684558	1	1	0.2138	188436	0.1026	15	98684558	*	rs1574213	R	99227787	rs1574213	A	G	0.2202	-0.0128	0.0021	9e-10	689810	99227787	98684558	15	98684558	15	98684558	*	R	0.606838	-6.09524
chr15:98686101:G:A	A	G	0.2598	0.0084	0.24	0.277	0.0198	0.0109	0.07024	0	8.043	11	0.7095	440683	39106	401577	chr15	98686101	15	15	98686101	98686101	1	1	0.2598	228979	0.037	15	98686101	*	rs11854132	R	99229330	rs11854132	A	G	0.2691	-0.0109	0.002	2.5e-08	689028	99229330	98686101	15	98686101	15	98686101	*	R	1.81651	-5.45
chr15:98686962:A:G	A	G	0.7323	0.0114	0.6984	0.7651	-0.0195	0.0108	0.07284	0	9.105	11	0.6122	440683	39106	401577	chr15	98686962	15	15	98686962	98686962	1	1	0.2677	235942	0.0667	15	98686962	*	rs6598540	R	99230191	rs6598540	A	G	0.7271	0.0123	0.0021	8.6e-09	671478	99230191	98686962	15	98686962	15	98686962	*	R	-1.80556	5.85714
chr15:98687034:G:A	A	G	0.6753	0.0097	0.5986	0.6873	-0.0183	0.0104	0.07656	0	9.961	11	0.5339	440683	39106	401577	chr15	98687034	15	15	98687034	98687034	1	1	0.3247	286180	0.0887	15	98687034	*	rs1319859	R	99230263	rs1319859	A	G	0.6778	0.0066	0.0019	0.00042	689057	99230263	98687034	15	98687034	15	98687034	*	R	-1.75962	3.47368
chr15:98688639:A:G	A	G	0.7857	0.02	0.7326	0.835	-0.0081	0.0117	0.4879	0	5.627	11	0.8971	440683	39106	401577	chr15	98688639	15	15	98688639	98688639	1	1	0.2143	188877	0.1024	15	98688639	*	rs7170035	R	99231868	rs7170035	A	G	0.7758	0.0127	0.0021	9.9e-10	689631	99231868	98688639	15	98688639	15	98688639	*	R	-0.692308	6.04762
chr15:98691822:A:G	A	G	0.7877	0.0218	0.73	0.8348	-0.0062	0.0118	0.5995	0	4.971	11	0.9326	440683	39106	401577	chr15	98691822	15	15	98691822	98691822	1	1	0.2123	187114	0.1048	15	98691822	*	rs12594040	R	99235051	rs12594040	A	G	0.781	0.0105	0.0021	7.2e-07	677829	99235051	98691822	15	98691822	15	98691822	*	R	-0.525424	5
chr15:98697718:G:A	A	G	0.2426	0.0075	0.22	0.2569	0.0162	0.0112	0.1499	9.7	12.185	11	0.3499	440683	39106	401577	chr15	98697718	15	15	98697718	98697718	1	1	0.2426	213819	0.0369	15	98697718	*	rs11630647	V	99240947	rs11630647	A	G	0.2482	-0.0104	0.002	1.5e-07	690506	99240947	98697718	15	98697718	15	98697718	*	V	1.44643	-5.2
chr15:98704789:C:T	T	C	0.6934	0.0108	0.6329	0.7115	-0.0092	0.0105	0.3791	8.4	12.013	11	0.3627	440683	39106	401577	chr15	98704789	15	15	98704789	98704789	1	1	0.3066	270227	0.0786	15	98704789	*	rs4966014	Y	99248018	rs4966014	T	C	0.6827	-0.0072	0.0019	0.00022	675447	99248018	98704789	15	98704789	15	98704789	*	Y	-0.87619	-3.78947
chr15:98705800:C:T	T	C	0.5834	0.0108	0.5306	0.6104	-0.0085	0.0098	0.3885	56.8	25.439	11	0.007859	440683	39106	401577	chr15	98705800	15	15	98705800	98705800	1	1	0.4166	367177	0.0798	15	98705800	*	rs11858316	Y	99249029	rs11858316	T	C	0.5834	-0.0077	0.0018	1.5e-05	684206	99249029	98705800	15	98705800	15	98705800	*	Y	-0.867347	-4.27778
chr15:98708127:C:T	T	C	0.3153	0.0119	0.2679	0.3465	0.0087	0.0103	0.4017	31.8	16.127	11	0.1365	440683	39106	401577	chr15	98708127	15	15	98708127	98708127	1	1	0.3153	277895	0.0786	15	98708127	*	rs7174918	Y	99251356	rs7174918	T	C	0.3388	0.0071	0.0019	0.00015	686681	99251356	98708127	15	98708127	15	98708127	*	Y	0.84466	3.73684
chr15:98711325:C:T	T	C	0.5889	0.0114	0.5336	0.6171	-0.0078	0.0098	0.4273	62.1	29.027	11	0.002248	440683	39106	401577	chr15	98711325	15	15	98711325	98711325	1	1	0.4111	362330	0.0835	15	98711325	*	rs8032477	Y	99254554	rs8032477	T	C	0.5852	-0.0077	0.0018	1.4e-05	687720	99254554	98711325	15	98711325	15	98711325	*	Y	-0.795918	-4.27778
chr15:98713341:A:G	A	G	0.3912	0.0126	0.3688	0.4456	0.0065	0.0099	0.5117	59.2	26.978	11	0.00463	440683	39106	401577	chr15	98713341	15	15	98713341	98713341	1	1	0.3912	344790	0.0768	15	98713341	*	rs3803476	R	99256570	rs3803476	A	G	0.4003	0.0076	0.0018	1.8e-05	689420	99256570	98713341	15	98713341	15	98713341	*	R	0.656566	4.22222
chr15:98715787:G:A	A	G	0.3513	0.0106	0.3086	0.3777	0.0071	0.01	0.4797	53.9	23.858	11	0.01334	440683	39106	401577	chr15	98715787	15	15	98715787	98715787	1	1	0.3513	309624	0.0691	15	98715787	*	rs11634241	R	99259016	rs11634241	A	G	0.3719	0.0085	0.0018	2.9e-06	689807	99259016	98715787	15	98715787	15	98715787	*	R	0.71	4.72222
chr15:98720045:T:C	T	C	0.625	0.0103	0.6032	0.674	-0.0055	0.0099	0.5769	52.8	23.329	11	0.01588	440683	39106	401577	chr15	98720045	15	15	98720045	98720045	1	1	0.375	330512	0.0708	15	98720045	*	rs8038015	Y	99263274	rs8038015	T	C	0.6073	-0.0087	0.0018	9.3e-07	689711	99263274	98720045	15	98720045	15	98720045	*	Y	-0.555556	-4.83333
chr15:98720572:A:G	A	G	0.4004	0.0124	0.3722	0.4598	0.0074	0.0097	0.4468	64.3	30.805	11	0.001183	440683	39106	401577	chr15	98720572	15	15	98720572	98720572	1	1	0.4004	352899	0.0876	15	98720572	*	rs11857366	R	99263801	rs11857366	A	G	0.4101	0.0081	0.0018	4e-06	692001	99263801	98720572	15	98720572	15	98720572	*	R	0.762887	4.5
chr15:98724801:G:A	A	G	0.3093	0.0114	0.2667	0.34	0.0047	0.0103	0.6499	44.3	19.763	11	0.0487	440683	39106	401577	chr15	98724801	15	15	98724801	98724801	1	1	0.3093	272607	0.0733	15	98724801	*	rs932071	R	99268030	rs932071	A	G	0.3288	0.0078	0.0019	3.6e-05	686414	99268030	98724801	15	98724801	15	98724801	*	R	0.456311	4.10526
chr15:98725030:C:T	T	C	0.3093	0.0114	0.2663	0.3387	0.0035	0.0103	0.7357	45.9	20.316	11	0.04119	440683	39106	401577	chr15	98725030	15	15	98725030	98725030	1	1	0.3093	272607	0.0724	15	98725030	*	rs4616271	Y	99268259	rs4616271	T	C	0.3279	0.0077	0.0019	4.5e-05	686067	99268259	98725030	15	98725030	15	98725030	*	Y	0.339806	4.05263
chr15:98725621:C:G	C	G	0.3837	0.0112	0.3636	0.4473	0.0053	0.0099	0.5923	51	22.465	11	0.02101	440683	39106	401577	chr15	98725621	15	15	98725621	98725621	1	1	0.3837	338180	0.0837	15	98725621	*	rs4965430	S	99268850	rs4965430	C	G	0.3883	0.0089	0.0018	9.6e-07	685420	99268850	98725621	15	98725621	15	98725621	*	S	0.535354	4.94444
chr15:98727906:A:G	A	G	0.3672	0.0085	0.3466	0.4015	0.0047	0.0099	0.6335	54.5	24.196	11	0.01193	440683	39106	401577	chr15	98727906	15	15	98727906	98727906	1	1	0.3672	323638	0.0549	15	98727906	*	rs6598541	R	99271135	rs6598541	A	G	0.3739	0.0098	0.0017	1.2e-08	790430	99271135	98727906	15	98727906	15	98727906	*	R	0.474747	5.76471
chr15:98729290:T:A	A	T	0.3081	0.0094	0.2684	0.33	0.0068	0.0103	0.5102	54.5	24.168	11	0.01204	440683	39106	401577	chr15	98729290	15	15	98729290	98729290	1	1	0.3081	271549	0.0616	15	98729290	*	rs875686	W	99272519	rs875686	A	T	0.3229	0.0084	0.0019	7.3e-06	687793	99272519	98729290	15	98729290	15	98729290	*	W	0.660194	4.42105
chr15:98729803:T:C	T	C	0.6881	0.0088	0.6673	0.7299	-0.0074	0.0103	0.4726	52.2	23	11	0.01768	440683	39106	401577	chr15	98729803	15	15	98729803	98729803	1	1	0.3119	274898	0.0626	15	98729803	*	rs11633717	Y	99273032	rs11633717	T	C	0.6729	-0.0087	0.0019	3.4e-06	687867	99273032	98729803	15	98729803	15	98729803	*	Y	-0.718447	-4.57895
chr15:98729846:C:T	T	C	0.6296	0.011	0.5672	0.653	-0.0054	0.0099	0.5836	54.8	24.335	11	0.01139	440683	39106	401577	chr15	98729846	15	15	98729846	98729846	1	1	0.3704	326458	0.0858	15	98729846	*	rs7166287	Y	99273075	rs7166287	T	C	0.6262	-0.0093	0.0018	3.2e-07	687692	99273075	98729846	15	98729846	15	98729846	*	Y	-0.545455	-5.16667
chr15:98731097:C:T	T	C	0.6268	0.0104	0.5662	0.6485	-0.0057	0.0099	0.5658	53.6	23.715	11	0.01399	440683	39106	401577	chr15	98731097	15	15	98731097	98731097	1	1	0.3732	328926	0.0823	15	98731097	*	rs4966019	Y	99274326	rs4966019	T	C	0.622	-0.0097	0.0018	9e-08	687989	99274326	98731097	15	98731097	15	98731097	*	Y	-0.575758	-5.38889
chr15:98731779:C:A	A	C	0.307	0.0099	0.2653	0.3283	0.0067	0.0103	0.5161	54.4	24.144	11	0.01214	440683	39106	401577	chr15	98731779	15	15	98731779	98731779	1	1	0.307	270579	0.063	15	98731779	*	rs11633294	M	99275008	rs11633294	A	C	0.3224	0.0086	0.0019	4.5e-06	688227	99275008	98731779	15	98731779	15	98731779	*	M	0.650485	4.52632
chr15:98737025:A:G	A	G	0.6957	0.0091	0.6778	0.7413	-0.0059	0.0103	0.5692	47.6	20.995	11	0.03342	440683	39106	401577	chr15	98737025	15	15	98737025	98737025	1	1	0.3043	268200	0.0635	15	98737025	*	rs907808	R	99280254	rs907808	A	G	0.681	-0.0082	0.0019	1.2e-05	692366	99280254	98737025	15	98737025	15	98737025	*	R	-0.572816	-4.31579
chr15:98738604:C:G	C	G	0.3279	0.0123	0.3031	0.3907	0.0044	0.0102	0.6664	42.5	19.123	11	0.05891	440683	39106	401577	chr15	98738604	15	15	98738604	98738604	1	1	0.3279	289000	0.0876	15	98738604	*	rs1567811	V	99281833	rs1567811	C	G	0.3352	0.0086	0.0019	4.2e-06	690881	99281833	98738604	15	98738604	15	98738604	*	V	0.431373	4.52632
chr15:98739329:A:G	A	G	0.3279	0.0123	0.3031	0.391	0.0045	0.0102	0.6581	43.5	19.456	11	0.05339	440683	39106	401577	chr15	98739329	15	15	98739329	98739329	1	1	0.3279	289000	0.0879	15	98739329	*	rs3743263	R	99282558	rs3743263	A	G	0.3352	0.0085	0.0019	5.3e-06	690882	99282558	98739329	15	98739329	15	98739329	*	R	0.441176	4.47368
chr15:98739358:G:A	A	G	0.6726	0.012	0.609	0.6967	-0.0059	0.0102	0.5623	45.1	20.047	11	0.0447	440683	39106	401577	chr15	98739358	15	15	98739358	98739358	1	1	0.3274	288559	0.0877	15	98739358	*	rs3743264	R	99282587	rs3743264	A	G	0.6647	-0.0086	0.0019	4.2e-06	690993	99282587	98739358	15	98739358	15	98739358	*	R	-0.578431	-4.52632
chr15:98740689:G:A	A	G	0.6727	0.0123	0.6091	0.6968	-0.0058	0.0102	0.5713	45.4	20.161	11	0.04318	440683	39106	401577	chr15	98740689	15	15	98740689	98740689	1	1	0.3273	288471	0.0877	15	98740689	*	rs1007212	R	99283918	rs1007212	A	G	0.6648	-0.0084	0.0019	7.1e-06	690885	99283918	98740689	15	98740689	15	98740689	*	R	-0.568627	-4.42105
chr15:98740845:C:T	T	C	0.6251	0.0107	0.5648	0.6503	-0.007	0.0099	0.4818	51.5	22.671	11	0.01966	440683	39106	401577	chr15	98740845	15	15	98740845	98740845	1	1	0.3749	330424	0.0855	15	98740845	*	rs2871974	Y	99284074	rs2871974	T	C	0.6188	-0.0096	0.0018	1.2e-07	690456	99284074	98740845	15	98740845	15	98740845	*	Y	-0.707071	-5.33333
chr15:98741423:T:G	T	G	0.6955	0.0094	0.6761	0.7407	-0.0063	0.0103	0.5413	48.5	21.367	11	0.02976	440683	39106	401577	chr15	98741423	15	15	98741423	98741423	1	1	0.3045	268376	0.0646	15	98741423	*	rs8037467	K	99284652	rs8037467	T	G	0.6796	-0.0082	0.0019	1.4e-05	690933	99284652	98741423	15	98741423	15	98741423	*	K	-0.61165	-4.31579
chr15:98741451:G:A	A	G	0.6346	0.0097	0.5961	0.6632	-0.006	0.0099	0.5457	49.2	21.633	11	0.02737	440683	39106	401577	chr15	98741451	15	15	98741451	98741451	1	1	0.3654	322051	0.0671	15	98741451	*	rs4966020	R	99284680	rs4966020	A	G	0.6286	-0.009	0.0018	7.8e-07	689731	99284680	98741451	15	98741451	15	98741451	*	R	-0.606061	-5
chr15:98741827:C:T	T	C	0.6241	0.0108	0.5653	0.6499	-0.0072	0.0099	0.4679	52.2	23	11	0.01768	440683	39106	401577	chr15	98741827	15	15	98741827	98741827	1	1	0.3759	331305	0.0846	15	98741827	*	rs4966021	Y	99285056	rs4966021	T	C	0.6189	-0.0095	0.0018	1.4e-07	689415	99285056	98741827	15	98741827	15	98741827	*	Y	-0.727273	-5.27778
chr15:98743055:A:G	A	G	0.3264	0.0124	0.3024	0.3905	0.0065	0.0102	0.5258	49.4	21.73	11	0.02655	440683	39106	401577	chr15	98743055	15	15	98743055	98743055	1	1	0.3264	287678	0.0881	15	98743055	*	rs4966022	R	99286284	rs4966022	A	G	0.3377	0.0084	0.0019	6.1e-06	689664	99286284	98743055	15	98743055	15	98743055	*	R	0.637255	4.42105
chr15:98744146:T:C	T	C	0.3754	0.0089	0.3474	0.4179	0.0082	0.0099	0.4053	56.7	25.378	11	0.008023	440683	39106	401577	chr15	98744146	15	15	98744146	98744146	1	1	0.3754	330865	0.0705	15	98744146	*	rs12908437	Y	99287375	rs12908437	T	C	0.3842	0.0096	0.0017	2e-08	790552	99287375	98744146	15	98744146	15	98744146	*	Y	0.828283	5.64706
chr15:98746409:C:G	C	G	0.3788	0.0105	0.3521	0.4358	0.0086	0.0099	0.3877	56.6	25.346	11	0.008109	440683	39106	401577	chr15	98746409	15	15	98746409	98746409	1	1	0.3788	333861	0.0837	15	98746409	*	rs2137683	S	99289638	rs2137683	C	G	0.3875	0.0093	0.0018	2.6e-07	686790	99289638	98746409	15	98746409	15	98746409	*	S	0.868687	5.16667
chr15:98747746:A:G	A	G	0.6958	0.0101	0.6757	0.7436	-0.0063	0.0104	0.5446	47.3	20.872	11	0.03472	440683	39106	401577	chr15	98747746	15	15	98747746	98747746	1	1	0.3042	268112	0.0679	15	98747746	*	rs11632952	R	99290975	rs11632952	A	G	0.6766	-0.008	0.0019	2.1e-05	686970	99290975	98747746	15	98747746	15	98747746	*	R	-0.605769	-4.21053
chr15:98749576:A:C	A	C	0.3681	0.0106	0.3423	0.4237	0.0063	0.01	0.5273	54.9	24.368	11	0.01127	440683	39106	401577	chr15	98749576	15	15	98749576	98749576	1	1	0.3681	324431	0.0814	15	98749576	*	rs7166999	M	99292805	rs7166999	A	C	0.3741	0.0089	0.0018	1.2e-06	685479	99292805	98749576	15	98749576	15	98749576	*	M	0.63	4.94444
chr15:98749827:G:A	A	G	0.6361	0.0115	0.5822	0.6576	-0.0066	0.01	0.5101	50.8	22.365	11	0.0217	440683	39106	401577	chr15	98749827	15	15	98749827	98749827	1	1	0.3639	320729	0.0754	15	98749827	*	rs6598542	R	99293056	rs6598542	A	G	0.6276	-0.0086	0.0018	2.7e-06	683995	99293056	98749827	15	98749827	15	98749827	*	R	-0.66	-4.77778
chr15:98750323:A:G	A	G	0.3632	0.0112	0.342	0.419	0.0066	0.01	0.5086	50.8	22.357	11	0.02175	440683	39106	401577	chr15	98750323	15	15	98750323	98750323	1	1	0.3632	320112	0.077	15	98750323	*	rs6598543	R	99293552	rs6598543	A	G	0.3813	0.009	0.0018	1.1e-06	684882	99293552	98750323	15	98750323	15	98750323	*	R	0.66	5
chr15:98751126:T:C	T	C	0.3619	0.0115	0.3425	0.4171	0.0063	0.01	0.531	51.3	22.6	11	0.02012	440683	39106	401577	chr15	98751126	15	15	98751126	98751126	1	1	0.3619	318966	0.0746	15	98751126	*	rs12898337	Y	99294355	rs12898337	T	C	0.3728	0.0088	0.0018	1.4e-06	684399	99294355	98751126	15	98751126	15	98751126	*	Y	0.63	4.88889
chr15:98751223:T:C	T	C	0.3249	0.0126	0.3057	0.387	0.0056	0.0102	0.5819	47.1	20.806	11	0.03544	440683	39106	401577	chr15	98751223	15	15	98751223	98751223	1	1	0.3249	286356	0.0813	15	98751223	*	rs12898502	Y	99294452	rs12898502	T	C	0.3371	0.0082	0.0019	1.2e-05	684777	99294452	98751223	15	98751223	15	98751223	*	Y	0.54902	4.31579
chr15:98752341:G:A	A	G	0.6342	0.011	0.5779	0.6571	-0.0064	0.01	0.5216	55	24.433	11	0.01103	440683	39106	401577	chr15	98752341	15	15	98752341	98752341	1	1	0.3658	322404	0.0792	15	98752341	*	rs4966024	R	99295570	rs4966024	A	G	0.6264	-0.0087	0.0018	2.2e-06	683313	99295570	98752341	15	98752341	15	98752341	*	R	-0.64	-4.83333
chr15:98763880:A:C	A	C	0.8458	0.0073	0.831	0.8768	-0.0056	0.0132	0.668	21.4	13.992	11	0.2334	440683	39106	401577	chr15	98763880	15	15	98763880	98763880	1	1	0.1542	135907	0.0458	15	98763880	*	rs8037855	M	99307109	rs8037855	A	C	0.842	-0.0095	0.0025	0.00013	688554	99307109	98763880	15	98763880	15	98763880	*	M	-0.424242	-3.8
chr15:98765984:C:T	T	C	0.1479	0.006	0.1182	0.1674	0.0028	0.0134	0.8345	30	15.724	11	0.1517	440683	39106	401577	chr15	98765984	15	15	98765984	98765984	1	1	0.1479	130354	0.0492	15	98765984	*	rs11247369	Y	99309213	rs11247369	T	C	0.1551	0.0091	0.0025	0.00022	689781	99309213	98765984	15	98765984	15	98765984	*	Y	0.208955	3.64
chr15:98771553:T:C	T	C	0.1631	0.012	0.1401	0.2503	0.0058	0.0132	0.6592	21.2	13.964	11	0.235	440683	39106	401577	chr15	98771553	15	15	98771553	98771553	1	1	0.1631	143751	0.1102	15	98771553	*	rs12439557	Y	99314782	rs12439557	T	C	0.1572	0.009	0.0025	0.00026	690150	99314782	98771553	15	98771553	15	98771553	*	Y	0.439394	3.6
chr15:98773449:G:A	A	G	0.8376	0.012	0.7501	0.8597	-0.0067	0.0133	0.6124	26.7	15.007	11	0.1822	440683	39106	401577	chr15	98773449	15	15	98773449	98773449	1	1	0.1624	143134	0.1096	15	98773449	*	rs11247372	R	99316678	rs11247372	A	G	0.843	-0.0091	0.0025	0.00021	688991	99316678	98773449	15	98773449	15	98773449	*	R	-0.503759	-3.64
chr15:98890147:G:A	A	G	0.626	0.0124	0.526	0.6343	-0.0033	0.0101	0.7409	37.1	17.479	11	0.09448	440683	39106	401577	chr15	98890147	15	15	98890147	98890147	1	1	0.374	329631	0.1083	15	98890147	*	rs1357112	R	99433376	rs1357112	A	G	0.6264	0.0067	0.0018	0.00021	679366	99433376	98890147	15	98890147	15	98890147	*	R	-0.326733	3.72222
chr15:98920906:C:G	C	G	0.6585	0.0105	0.6322	0.6847	0.0064	0.0102	0.5342	10.7	12.321	11	0.34	440683	39106	401577	chr15	98920906	15	15	98920906	98920906	1	1	0.3415	300986	0.0525	15	98920906	*	rs4966043	S	99464135	rs4966043	C	G	0.6549	-0.0078	0.002	6.9e-05	652108	99464135	98920906	15	98920906	15	98920906	*	S	0.627451	-3.9
chr15:98928200:T:G	T	G	0.7746	0.0041	0.7609	0.7959	-0.01	0.0114	0.3819	26.1	14.884	11	0.1879	440683	39106	401577	chr15	98928200	15	15	98928200	98928200	1	1	0.2254	198660	0.035	15	98928200	*	rs4965438	K	99471429	rs4965438	T	G	0.7709	-0.0077	0.0021	0.00024	690224	99471429	98928200	15	98928200	15	98928200	*	K	-0.877193	-3.66667
chr15:98928637:G:A	A	G	0.3206	0.0088	0.2714	0.3416	0.0013	0.0103	0.9008	0	9.73	11	0.5548	440683	39106	401577	chr15	98928637	15	15	98928637	98928637	1	1	0.3206	282566	0.0702	15	98928637	*	rs1546713	R	99471866	rs1546713	A	G	0.3206	-0.0086	0.0018	3.3e-06	690192	99471866	98928637	15	98928637	15	98928637	*	R	0.126214	-4.77778
chr15:98929265:C:T	T	C	0.0298	0.0022	0.024	0.041	-0.0092	0.0285	0.7453	28.3	15.338	11	0.1675	440683	39106	401577	chr15	98929265	15	15	98929265	98929265	1	1	0.0298	26264.7	0.017	15	98929265	*	rs12324908	Y	99472494	rs12324908	T	C	0.03549	0.0212	0.0052	4.8e-05	668666	99472494	98929265	15	98929265	15	98929265	*	Y	-0.322807	4.07692
chr15:98929505:T:C	T	C	0.5661	0.0078	0.5467	0.6006	-0.0037	0.0097	0.7032	32.8	16.367	11	0.1281	440683	39106	401577	chr15	98929505	15	15	98929505	98929505	1	1	0.4339	382425	0.0539	15	98929505	*	rs4486868	Y	99472734	rs4486868	T	C	0.5714	0.009	0.0017	2.6e-07	685457	99472734	98929505	15	98929505	15	98929505	*	Y	-0.381443	5.29412
chr15:98932255:A:G	A	G	0.5796	0.0083	0.5565	0.615	-0.0038	0.0097	0.6938	9.1	12.1	11	0.3562	440683	39106	401577	chr15	98932255	15	15	98932255	98932255	1	1	0.4204	370526	0.0585	15	98932255	*	rs7166558	R	99475484	rs7166558	A	G	0.582	0.0095	0.0017	5.2e-08	689545	99475484	98932255	15	98932255	15	98932255	*	R	-0.391753	5.58824
chr15:98932439:G:A	A	G	0.0303	0.0024	0.0239	0.0408	-0.0124	0.0282	0.6596	28.8	15.44	11	0.1632	440683	39106	401577	chr15	98932439	15	15	98932439	98932439	1	1	0.0303	26705.4	0.0169	15	98932439	*	rs12323966	R	99475668	rs12323966	A	G	0.03555	0.022	0.0052	2.3e-05	678228	99475668	98932439	15	98932439	15	98932439	*	R	-0.439716	4.23077
chr15:98932805:C:T	T	C	0.0307	0.0025	0.0241	0.0408	-0.0136	0.0281	0.6279	24.7	14.607	11	0.2012	440683	39106	401577	chr15	98932805	15	15	98932805	98932805	1	1	0.0307	27057.9	0.0167	15	98932805	*	rs7181022	B	99476034	rs7181022	T	C	0.03601	0.0219	0.0052	2.4e-05	679575	99476034	98932805	15	98932805	15	98932805	*	B	-0.483986	4.21154
chr15:98933271:T:A	A	T	0.0308	0.0026	0.0239	0.0412	-0.0177	0.0281	0.5292	23.5	14.378	11	0.2128	440683	39106	401577	chr15	98933271	15	15	98933271	98933271	1	1	0.0308	27146.1	0.0173	15	98933271	*	rs7178478	W	99476500	rs7178478	A	T	0.03566	0.022	0.0052	2.2e-05	678217	99476500	98933271	15	98933271	15	98933271	*	W	-0.629893	4.23077
chr15:98933816:G:A	A	G	0.4474	0.0076	0.419	0.4703	0.0015	0.0096	0.8782	9	12.089	11	0.357	440683	39106	401577	chr15	98933816	15	15	98933816	98933816	1	1	0.4474	394323	0.0513	15	98933816	*	rs12438493	R	99477045	rs12438493	A	G	0.4484	-0.0068	0.0017	8.2e-05	689836	99477045	98933816	15	98933816	15	98933816	*	R	0.15625	-4
chr15:98933829:G:A	A	G	0.4474	0.0076	0.419	0.4703	0.0016	0.0096	0.8684	9.1	12.099	11	0.3563	440683	39106	401577	chr15	98933829	15	15	98933829	98933829	1	1	0.4474	394323	0.0513	15	98933829	*	rs12438495	R	99477058	rs12438495	A	G	0.4484	-0.0068	0.0017	8.5e-05	689891	99477058	98933829	15	98933829	15	98933829	*	R	0.166667	-4
chr15:98933915:A:G	A	G	0.5829	0.0084	0.5598	0.6185	-0.0036	0.0097	0.7087	2.5	11.282	11	0.4199	440683	39106	401577	chr15	98933915	15	15	98933915	98933915	1	1	0.4171	367618	0.0587	15	98933915	*	rs12442170	R	99477144	rs12442170	A	G	0.5871	0.0094	0.0017	6.1e-08	690994	99477144	98933915	15	98933915	15	98933915	*	R	-0.371134	5.52941
chr15:98934996:G:A	A	G	0.4473	0.0066	0.4081	0.4683	0	0.0095	0.9997	10.8	12.33	11	0.3394	440683	39106	401577	chr15	98934996	15	15	98934996	98934996	1	1	0.4473	394235	0.0602	15	98934996	*	rs2229765	R	99478225	rs2229765	A	G	0.4475	-0.0069	0.0017	5.8e-05	689743	99478225	98934996	15	98934996	15	98934996	*	R	0	-4.05882
chr15:98935484:T:C	T	C	0.5526	0.0082	0.5285	0.5902	-0.0019	0.0096	0.8432	5.9	11.693	11	0.3871	440683	39106	401577	chr15	98935484	15	15	98935484	98935484	1	1	0.4474	394323	0.0617	15	98935484	*	rs2293117	B	99478713	rs2293117	T	C	0.552	0.0066	0.0017	0.00013	689541	99478713	98935484	15	98935484	15	98935484	*	B	-0.197917	3.88235
chr15:98936042:C:T	T	C	0.525	0.0089	0.4697	0.5384	-0.0032	0.0095	0.7376	28	15.278	11	0.1701	440683	39106	401577	chr15	98936042	15	15	98936042	98936042	1	1	0.475	418649	0.0687	15	98936042	*	rs1521479	Y	99479271	rs1521479	T	C	0.5317	0.0062	0.0017	0.00035	689217	99479271	98936042	15	98936042	15	98936042	*	Y	-0.336842	3.64706
chr15:98936520:G:A	A	G	0.0321	0.0027	0.0243	0.0418	-0.0113	0.0274	0.6795	26.4	14.937	11	0.1854	440683	39106	401577	chr15	98936520	15	15	98936520	98936520	1	1	0.0321	28291.8	0.0175	15	98936520	*	rs871334	R	99479749	rs871334	A	G	0.03642	0.0224	0.0052	1.3e-05	678006	99479749	98936520	15	98936520	15	98936520	*	R	-0.412409	4.30769
chr15:98936873:C:G	C	G	0.9705	0.0021	0.9595	0.9757	0.0129	0.0284	0.6499	32.2	16.221	11	0.1331	440683	39106	401577	chr15	98936873	15	15	98936873	98936873	1	1	0.0295	26000.3	0.0162	15	98936873	*	rs10400844	S	99480102	rs10400844	C	G	0.96457	-0.0219	0.0052	2.5e-05	678117	99480102	98936873	15	98936873	15	98936873	*	S	0.454225	-4.21154
chr15:98937378:C:T	T	C	0.5978	0.0084	0.5411	0.6188	-0.0055	0.0098	0.5742	9.4	12.138	11	0.3533	440683	39106	401577	chr15	98937378	15	15	98937378	98937378	1	1	0.4022	354485	0.0777	15	98937378	*	rs2251687	Y	99480607	rs2251687	T	C	0.6118	0.0086	0.0017	3.3e-07	787517	99480607	98937378	15	98937378	15	98937378	*	Y	-0.561224	5.05882
chr15:98937407:C:T	T	C	0.4541	0.0084	0.3946	0.4663	0.0049	0.0096	0.6068	27.1	15.092	11	0.1783	440683	39106	401577	chr15	98937407	15	15	98937407	98937407	1	1	0.4541	400228	0.0717	15	98937407	*	rs2684801	Y	99480636	rs2684801	T	C	0.4733	0.009	0.0017	2.3e-07	689275	99480636	98937407	15	98937407	15	98937407	*	Y	0.510417	5.29412
chr15:98937442:A:G	A	G	0.7799	0.0048	0.7645	0.8042	-0.0108	0.0115	0.3445	33.3	16.503	11	0.1235	440683	39106	401577	chr15	98937442	15	15	98937442	98937442	1	1	0.2201	193989	0.0397	15	98937442	*	rs11635251	R	99480671	rs11635251	A	G	0.7754	-0.0071	0.002	0.00033	791836	99480671	98937442	15	98937442	15	98937442	*	R	-0.93913	-3.55
chr15:98937541:A:G	A	G	0.3482	0.0104	0.3284	0.4008	0.0039	0.0101	0.6969	4.2	11.484	11	0.4036	440683	39106	401577	chr15	98937541	15	15	98937541	98937541	1	1	0.3482	306892	0.0724	15	98937541	*	rs2684800	R	99480770	rs2684800	A	G	0.3403	-0.0075	0.0018	3.6e-05	692322	99480770	98937541	15	98937541	15	98937541	*	R	0.386139	-4.16667
chr15:98938603:C:T	T	C	0.4262	0.0077	0.3673	0.4384	0.006	0.0096	0.5301	32.7	16.357	11	0.1284	440683	39106	401577	chr15	98938603	15	15	98938603	98938603	1	1	0.4262	375638	0.0711	15	98938603	*	rs2684799	Y	99481832	rs2684799	T	C	0.4376	0.0065	0.0017	0.00021	689537	99481832	98938603	15	98938603	15	98938603	*	Y	0.625	3.82353
chr15:98941037:G:A	A	G	0.5784	0.0093	0.5257	0.5903	-0.0048	0.0096	0.6212	0	10.679	11	0.4705	440683	39106	401577	chr15	98941037	15	15	98941037	98941037	1	1	0.4216	371584	0.0646	15	98941037	*	rs1568501	R	99484266	rs1568501	A	G	0.5861	0.0093	0.0017	1e-07	688325	99484266	98941037	15	98941037	15	98941037	*	R	-0.5	5.47059
chr15:98941491:A:G	A	G	0.4409	0.0108	0.4235	0.5272	-0.0008	0.0097	0.936	0	5.315	11	0.915	440683	39106	401577	chr15	98941491	15	15	98941491	98941491	1	1	0.4409	388594	0.1037	15	98941491	*	rs2715419	R	99484720	rs2715419	A	G	0.433	0.0067	0.0018	0.00015	686411	99484720	98941491	15	98941491	15	98941491	*	R	-0.0824742	3.72222
chr15:98944659:G:T	T	G	0.2484	0.0044	0.2283	0.2565	0.0052	0.011	0.635	35.1	16.939	11	0.1097	440683	39106	401577	chr15	98944659	15	15	98944659	98944659	1	1	0.2484	218931	0.0282	15	98944659	*	rs12916884	K	99487888	rs12916884	T	G	0.2549	0.0096	0.002	2.1e-06	686942	99487888	98944659	15	98944659	15	98944659	*	K	0.472727	4.8
chr15:98944852:G:A	A	G	0.6136	0.0082	0.5564	0.6271	-0.0015	0.0098	0.8785	46.5	20.556	11	0.03827	440683	39106	401577	chr15	98944852	15	15	98944852	98944852	1	1	0.3864	340560	0.0707	15	98944852	*	rs2684792	R	99488081	rs2684792	A	G	0.6192	-0.0071	0.0018	6.3e-05	684752	99488081	98944852	15	98944852	15	98944852	*	R	-0.153061	-3.94444
chr15:98945499:C:A	A	C	0.5947	0.0091	0.5354	0.6118	-0.0035	0.0098	0.7238	47.7	21.043	11	0.03293	440683	39106	401577	chr15	98945499	15	15	98945499	98945499	1	1	0.4053	357218	0.0764	15	98945499	*	rs7173377	M	99488728	rs7173377	A	C	0.604	-0.007	0.0018	7.2e-05	682370	99488728	98945499	15	98945499	15	98945499	*	M	-0.357143	-3.88889
chr15:98946706:A:G	A	G	0.4291	0.0081	0.4183	0.4769	0.0025	0.0097	0.7941	50.6	22.276	11	0.02232	440683	39106	401577	chr15	98946706	15	15	98946706	98946706	1	1	0.4291	378194	0.0586	15	98946706	*	rs7166565	R	99489935	rs7166565	A	G	0.426	0.008	0.0017	3.9e-06	686543	99489935	98946706	15	98946706	15	98946706	*	R	0.257732	4.70588
chr15:98946810:G:A	A	G	0.3124	0.0096	0.2887	0.34	-0.0059	0.0103	0.5657	30.6	15.849	11	0.1468	440683	39106	401577	chr15	98946810	15	15	98946810	98946810	1	1	0.3124	275339	0.0513	15	98946810	*	rs2684791	R	99490039	rs2684791	A	G	0.3234	-0.0092	0.0019	9.6e-07	680421	99490039	98946810	15	98946810	15	98946810	*	R	-0.572816	-4.84211
chr15:98948816:G:A	A	G	0.5501	0.0092	0.4881	0.5802	-0.0069	0.0096	0.4722	24.5	14.566	11	0.2033	440683	39106	401577	chr15	98948816	15	15	98948816	98948816	1	1	0.4499	396527	0.0921	15	98948816	*	rs2684789	R	99492045	rs2684789	A	G	0.5547	0.0074	0.0017	2e-05	692581	99492045	98948816	15	98948816	15	98948816	*	R	-0.71875	4.35294
chr15:98949084:C:T	T	C	0.546	0.0094	0.4923	0.578	-0.005	0.0096	0.602	15.4	12.995	11	0.2936	440683	39106	401577	chr15	98949084	15	15	98949084	98949084	1	1	0.454	400140	0.0857	15	98949084	*	rs2715439	Y	99492313	rs2715439	T	C	0.5526	0.0079	0.0017	5.4e-06	687982	99492313	98949084	15	98949084	15	98949084	*	Y	-0.520833	4.64706
chr15:98949947:C:T	T	C	0.5301	0.0079	0.5106	0.5573	-0.0061	0.0096	0.5242	30	15.714	11	0.1521	440683	39106	401577	chr15	98949947	15	15	98949947	98949947	1	1	0.4699	414154	0.0467	15	98949947	*	rs939626	Y	99493176	rs939626	T	C	0.5381	0.0076	0.0017	9.8e-06	686507	99493176	98949947	15	98949947	15	98949947	*	Y	-0.635417	4.47059
chr15:98953158:A:G	A	G	0.6007	0.0131	0.5628	0.617	-0.004	0.0098	0.6808	26.1	14.876	11	0.1882	440683	39106	401577	chr15	98953158	15	15	98953158	98953158	1	1	0.3993	351929	0.0542	15	98953158	*	rs8026157	R	99496387	rs8026157	A	G	0.6028	0.0071	0.0018	5.4e-05	679274	99496387	98953158	15	98953158	15	98953158	*	R	-0.408163	3.94444
chr15:98954683:A:G	A	G	0.9629	0.0033	0.9542	0.9727	0.0046	0.0254	0.8569	40.9	18.599	11	0.06868	440683	39106	401577	chr15	98954683	15	15	98954683	98954683	1	1	0.0371	32698.7	0.0185	15	98954683	*	rs1915699	R	99497912	rs1915699	A	G	0.96071	-0.0203	0.0048	2.6e-05	679840	99497912	98954683	15	98954683	15	98954683	*	R	0.181102	-4.22917
chr15:98954856:C:T	T	C	0.4696	0.0131	0.4397	0.5101	-0.0071	0.0096	0.4635	0	10.54	11	0.4826	440683	39106	401577	chr15	98954856	15	15	98954856	98954856	1	1	0.4696	413889	0.0704	15	98954856	*	rs9672254	Y	99498085	rs9672254	T	C	0.4698	-0.0066	0.0018	0.00017	676675	99498085	98954856	15	98954856	15	98954856	*	Y	-0.739583	-3.66667
chr15:98955976:T:C	T	C	0.964	0.0027	0.9542	0.9728	0.0054	0.0257	0.8321	39.1	18.052	11	0.08038	440683	39106	401577	chr15	98955976	15	15	98955976	98955976	1	1	0.036	31729.2	0.0186	15	98955976	*	rs9972457	Y	99499205	rs9972457	T	C	0.95878	-0.0208	0.0048	1.6e-05	692217	99499205	98955976	15	98955976	15	98955976	*	Y	0.210117	-4.33333
chr15:98956701:C:T	T	C	0.0721	0.0038	0.0632	0.0891	-0.0023	0.0185	0.9004	36.7	17.377	11	0.09722	440683	39106	401577	chr15	98956701	15	15	98956701	98956701	1	1	0.0721	63546.5	0.0259	15	98956701	*	rs3743254	Y	99499930	rs3743254	T	C	0.07811	0.0125	0.0035	0.00031	681669	99499930	98956701	15	98956701	15	98956701	*	Y	-0.124324	3.57143
chr15:98956835:C:T	T	C	0.2303	0.0123	0.2129	0.2694	0.0025	0.0113	0.8234	45.3	20.099	11	0.044	440683	39106	401577	chr15	98956835	15	15	98956835	98956835	1	1	0.2303	202979	0.0565	15	98956835	*	rs12440962	Y	99500064	rs12440962	T	C	0.2383	-0.0103	0.0021	6.2e-07	680274	99500064	98956835	15	98956835	15	98956835	*	Y	0.221239	-4.90476
chr15:98956845:G:A	A	G	0.197	0.0118	0.1814	0.2295	0.0035	0.012	0.7715	34.2	16.72	11	0.1164	440683	39106	401577	chr15	98956845	15	15	98956845	98956845	1	1	0.197	173629	0.0481	15	98956845	*	rs3743253	R	99500074	rs3743253	A	G	0.2008	-0.0127	0.0022	3.5e-09	670777	99500074	98956845	15	98956845	15	98956845	*	R	0.291667	-5.77273
chr15:98958352:C:T	T	C	0.2254	0.0067	0.211	0.2513	-0.0026	0.0114	0.8198	42.9	19.264	11	0.05652	440683	39106	401577	chr15	98958352	15	15	98958352	98958352	1	1	0.2254	198660	0.0403	15	98958352	*	rs702497	Y	99501581	rs702497	T	C	0.2266	-0.0117	0.002	9.7e-09	682322	99501581	98958352	15	98958352	15	98958352	*	Y	-0.22807	-5.85
chr15:98961614:C:T	T	C	0.2326	0.0089	0.2198	0.2641	0	0.0112	0.9977	46.3	20.497	11	0.03897	440683	39106	401577	chr15	98961614	15	15	98961614	98961614	1	1	0.2326	205006	0.0443	15	98961614	*	rs2654980	Y	99504843	rs2654980	T	C	0.2373	-0.0118	0.002	3.2e-09	692301	99504843	98961614	15	98961614	15	98961614	*	Y	0	-5.9
chr15:98961833:C:T	T	C	0.2351	0.009	0.2219	0.271	-0.0008	0.0112	0.9451	50.2	22.1	11	0.02361	440683	39106	401577	chr15	98961833	15	15	98961833	98961833	1	1	0.2351	207209	0.0491	15	98961833	*	rs2684787	Y	99505062	rs2684787	T	C	0.2402	-0.0119	0.002	2.8e-09	691049	99505062	98961833	15	98961833	15	98961833	*	Y	-0.0714286	-5.95
chr15:98968564:C:G	C	G	0.4727	0.0137	0.4529	0.5384	-0.0035	0.0096	0.7152	28.1	15.296	11	0.1693	440683	39106	401577	chr15	98968564	15	15	98968564	98968564	1	1	0.4727	416622	0.0855	15	98968564	*	rs1521484	S	99511793	rs1521484	C	G	0.4746	-0.0068	0.0017	9e-05	680002	99511793	98968564	15	98968564	15	98968564	*	S	-0.364583	-4
chr15:98968644:G:A	A	G	0.2688	0.0136	0.2435	0.3081	-0.0016	0.0107	0.8788	37.9	17.713	11	0.08848	440683	39106	401577	chr15	98968644	15	15	98968644	98968644	1	1	0.2688	236911	0.0646	15	98968644	*	rs2715423	R	99511873	rs2715423	A	G	0.2712	-0.0118	0.0019	8.2e-10	680309	99511873	98968644	15	98968644	15	98968644	*	R	-0.149533	-6.21053
chr15:98970002:C:T	T	C	0.5594	0.0148	0.4895	0.5732	0.0042	0.0096	0.6636	21.8	14.074	11	0.2289	440683	39106	401577	chr15	98970002	15	15	98970002	98970002	1	1	0.4406	388330	0.0837	15	98970002	*	rs733710	Y	99513231	rs733710	T	C	0.5468	0.0072	0.0018	4.7e-05	669869	99513231	98970002	15	98970002	15	98970002	*	Y	0.4375	4
chr15:98977740:T:C	T	C	0.9641	0.003	0.9543	0.9725	0.0198	0.0261	0.4482	41.6	18.85	11	0.06384	440683	39106	401577	chr15	98977740	15	15	98977740	98977740	1	1	0.0359	31641	0.0182	15	98977740	*	rs8038301	Y	99520969	rs8038301	T	C	0.9603	-0.0205	0.0049	3.1e-05	680458	99520969	98977740	15	98977740	15	98977740	*	Y	0.758621	-4.18367
chr15:98978654:C:G	C	G	0.6626	0.0097	0.6351	0.6889	0.0013	0.0102	0.8998	37.7	17.666	11	0.08967	440683	39106	401577	chr15	98978654	15	15	98978654	98978654	1	1	0.3374	297373	0.0538	15	98978654	*	rs12905439	S	99521883	rs12905439	C	G	0.6607	0.0118	0.0018	1.4e-10	675205	99521883	98978654	15	98978654	15	98978654	*	S	0.127451	6.55556
chr15:98980976:G:C	C	G	0.0264	0.0042	0.0162	0.0338	-0.0255	0.0308	0.408	14.5	12.869	11	0.302	440683	39106	401577	chr15	98980976	15	15	98980976	98980976	1	1	0.0264	23268.1	0.0176	15	98980976	*	rs7165739	S	99524205	rs7165739	C	G	0.0297	0.0227	0.0062	0.00026	669279	99524205	98980976	15	98980976	15	98980976	*	S	-0.827922	3.66129
chr15:98982559:C:G	C	G	0.9751	0.0047	0.9668	0.9852	0.0441	0.0319	0.1667	12.2	12.526	11	0.3254	440683	39106	401577	chr15	98982559	15	15	98982559	98982559	1	1	0.0249	21946	0.0184	15	98982559	*	rs7172887	S	99525788	rs7172887	C	G	0.9734	-0.0239	0.0066	0.00029	658217	99525788	98982559	15	98982559	15	98982559	*	S	1.38245	-3.62121
chr15:99050418:G:A	A	G	0.6464	0.0139	0.5598	0.6685	-0.006	0.01	0.548	45.9	20.336	11	0.04094	440683	39106	401577	chr15	99050418	15	15	99050418	99050418	1	1	0.3536	311651	0.1087	15	99050418	*	rs2663123	R	99593647	rs2663123	A	G	0.6513	0.0079	0.0018	1.7e-05	673739	99593647	99050418	15	99050418	15	99050418	*	R	-0.6	4.38889
chr15:99051291:G:A	A	G	0.6399	0.0103	0.5614	0.668	-0.0052	0.0102	0.608	38.5	17.885	11	0.08429	440683	39106	401577	chr15	99051291	15	15	99051291	99051291	1	1	0.3601	317380	0.1066	15	99051291	*	rs2593027	R	99594520	rs2593027	A	G	0.6525	0.0082	0.0018	8.1e-06	672280	99594520	99051291	15	99051291	15	99051291	*	R	-0.509804	4.55556
chr15:99051652:G:A	A	G	0.6339	0.0112	0.5572	0.6616	-0.0076	0.0101	0.4517	47.2	20.834	11	0.03514	440683	39106	401577	chr15	99051652	15	15	99051652	99051652	1	1	0.3661	322668	0.1044	15	99051652	*	rs2663122	R	99594881	rs2663122	A	G	0.6523	0.0079	0.0018	1.6e-05	674491	99594881	99051652	15	99051652	15	99051652	*	R	-0.752475	4.38889
chr15:99051746:G:T	T	G	0.6984	0.0099	0.6328	0.7094	-0.0087	0.0107	0.4148	22.9	14.268	11	0.2185	440683	39106	401577	chr15	99051746	15	15	99051746	99051746	1	1	0.3016	265820	0.0766	15	99051746	*	rs7175406	K	99594975	rs7175406	T	G	0.7106	0.0095	0.0019	6.9e-07	677502	99594975	99051746	15	99051746	15	99051746	*	K	-0.813084	5
chr15:99052286:G:A	A	G	0.684	0.0102	0.607	0.7008	-0.0105	0.0105	0.3207	21.3	13.978	11	0.2342	440683	39106	401577	chr15	99052286	15	15	99052286	99052286	1	1	0.316	278512	0.0938	15	99052286	*	rs2663114	R	99595515	rs2663114	A	G	0.6995	0.0094	0.0019	7.6e-07	678035	99595515	99052286	15	99052286	15	99052286	*	R	-1	4.94737
chr15:99053084:C:T	T	C	0.6869	0.0097	0.6121	0.7009	-0.0084	0.0105	0.4266	23.5	14.386	11	0.2124	440683	39106	401577	chr15	99053084	15	15	99053084	99053084	1	1	0.3131	275956	0.0888	15	99053084	*	rs2593029	Y	99596313	rs2593029	T	C	0.7	0.0094	0.0019	5.7e-07	679899	99596313	99053084	15	99053084	15	99053084	*	Y	-0.8	4.94737
chr15:99054124:A:G	A	G	0.2982	0.0093	0.289	0.3575	0.0078	0.0107	0.4646	35.3	16.996	11	0.108	440683	39106	401577	chr15	99054124	15	15	99054124	99054124	1	1	0.2982	262823	0.0685	15	99054124	*	rs1670262	R	99597353	rs1670262	A	G	0.2896	-0.0099	0.0019	2.2e-07	678061	99597353	99054124	15	99054124	15	99054124	*	R	0.728972	-5.21053
chr15:99071651:G:T	T	G	0.182	0.005	0.1695	0.2052	-0.0293	0.0129	0.02281	0	7.714	11	0.7387	440683	39106	401577	chr15	99071651	15	15	99071651	99071651	1	1	0.182	160409	0.0357	15	99071651	*	rs1703793	K	99614880	rs1703793	T	G	0.1909	0.0093	0.0023	5.6e-05	670174	99614880	99071651	15	99071651	15	99071651	*	K	-2.27132	4.04348
chr15:99072354:C:G	C	G	0.8059	0.0058	0.785	0.821	0.0322	0.0125	0.00978	0	5.738	11	0.8903	440683	39106	401577	chr15	99072354	15	15	99072354	99072354	1	1	0.1941	171073	0.036	15	99072354	*	rs1617809	B	99615583	rs1617809	C	G	0.7965	-0.0088	0.0023	0.00011	666164	99615583	99072354	15	99072354	15	99072354	*	B	2.576	-3.82609
chr15:99072793:G:T	T	G	0.1943	0.0058	0.1799	0.2151	-0.0322	0.0124	0.009678	0	5.814	11	0.8855	440683	39106	401577	chr15	99072793	15	15	99072793	99072793	1	1	0.1943	171249	0.0352	15	99072793	*	rs1670277	K	99616022	rs1670277	T	G	0.2041	0.0089	0.0023	7.7e-05	667535	99616022	99072793	15	99072793	15	99072793	*	K	-2.59677	3.86957
chr15:99073108:G:T	T	G	0.1959	0.0054	0.1796	0.2149	-0.0313	0.0124	0.01143	0	6.699	11	0.8229	440683	39106	401577	chr15	99073108	15	15	99073108	99073108	1	1	0.1959	172660	0.0353	15	99073108	*	rs1703791	K	99616337	rs1703791	T	G	0.2043	0.0087	0.0022	9.8e-05	670446	99616337	99073108	15	99073108	15	99073108	*	K	-2.52419	3.95455
chr15:99190608:C:A	A	C	0.633	0.0065	0.6094	0.6414	-0.0147	0.0099	0.1394	0	8.548	11	0.6636	440683	39106	401577	chr15	99190608	15	15	99190608	99190608	1	1	0.367	323461	0.032	15	99190608	*	rs12915090	M	99730813	rs12915090	A	C	0.6372	0.0065	0.0018	0.00032	684855	99730813	99190608	15	99190608	15	99190608	*	M	-1.48485	3.61111
chr15:99399058:C:A	A	C	0.3079	0.0047	0.2819	0.3211	0.0157	0.0104	0.1333	12.4	12.554	11	0.3235	440683	39106	401577	chr15	99399058	15	15	99399058	99399058	1	1	0.3079	271373	0.0392	15	99399058	*	rs4965479	M	99939263	rs4965479	A	C	0.3027	0.008	0.0019	2.9e-05	677800	99939263	99399058	15	99399058	15	99399058	*	M	1.50962	4.21053
chr15:99400016:T:C	T	C	0.7949	0.0082	0.7826	0.8165	0.0066	0.0119	0.5787	0	7.278	11	0.7762	440683	39106	401577	chr15	99400016	15	15	99400016	99400016	1	1	0.2051	180768	0.0339	15	99400016	*	rs7181871	Y	99940221	rs7181871	T	C	0.8026	-0.0082	0.0022	0.00025	679365	99940221	99400016	15	99400016	15	99400016	*	Y	0.554622	-3.72727
chr15:99401783:T:C	T	C	0.8006	0.007	0.7855	0.8217	0.0076	0.0121	0.5304	0	6.802	11	0.8149	440683	39106	401577	chr15	99401783	15	15	99401783	99401783	1	1	0.1994	175744	0.0362	15	99401783	*	rs11857508	Y	99941988	rs11857508	T	C	0.8027	-0.0075	0.0021	0.00039	777358	99941988	99401783	15	99401783	15	99401783	*	Y	0.628099	-3.57143
chr15:99405468:C:G	C	G	0.6924	0.0052	0.6809	0.7184	-0.0121	0.0105	0.2496	10.3	12.262	11	0.3443	440683	39106	401577	chr15	99405468	15	15	99405468	99405468	1	1	0.3076	271108	0.0375	15	99405468	*	rs11247090	S	99945673	rs11247090	C	G	0.6936	-0.0079	0.0019	3.7e-05	679104	99945673	99405468	15	99405468	15	99405468	*	S	-1.15238	-4.15789
chr15:99405676:A:G	A	G	0.6886	0.0071	0.6812	0.717	-0.0104	0.0104	0.3162	12	12.506	11	0.3268	440683	39106	401577	chr15	99405676	15	15	99405676	99405676	1	1	0.3114	274457	0.0358	15	99405676	*	rs4965480	V	99945881	rs4965480	A	G	0.6932	-0.0078	0.0019	4.9e-05	679699	99945881	99405676	15	99405676	15	99405676	*	V	-1	-4.10526
chr15:100245585:T:G	T	G	0.8465	0.0109	0.8207	0.8725	-0.0161	0.0132	0.2238	0	8.595	11	0.6592	440683	39106	401577	chr15	100245585	15	15	100245585	100245585	1	1	0.1535	135290	0.0518	15	100245585	*	rs12148837	K	100785790	rs12148837	T	G	0.8285	-0.008	0.0023	0.00041	776123	100785790	100245585	15	100245585	15	100245585	*	K	-1.2197	-3.47826
chr15:100567757:G:A	A	G	0.1692	0.0052	0.1474	0.1819	-0.0387	0.0127	0.002297	0	5.756	11	0.8891	440683	39106	401577	chr15	100567757	15	15	100567757	100567757	1	1	0.1692	149127	0.0345	15	100567757	*	rs1875719	R	101107962	rs1875719	A	G	0.1734	-0.0095	0.0023	3.6e-05	690954	101107962	100567757	15	100567757	15	100567757	*	R	-3.04724	-4.13043
chr15:100568483:C:T	T	C	0.1688	0.0052	0.147	0.1813	-0.0384	0.0127	0.002502	0	5.535	11	0.9025	440683	39106	401577	chr15	100568483	15	15	100568483	100568483	1	1	0.1688	148775	0.0343	15	100568483	*	rs1105656	Y	101108688	rs1105656	T	C	0.1691	-0.0094	0.0023	4.7e-05	691445	101108688	100568483	15	100568483	15	100568483	*	Y	-3.02362	-4.08696
chr15:100601691:C:A	A	C	0.1457	0.0047	0.1255	0.1587	-0.0384	0.0135	0.0045	0	7.089	11	0.7918	440683	39106	401577	chr15	100601691	15	15	100601691	100601691	1	1	0.1457	128415	0.0332	15	100601691	*	rs3794503	M	101141896	rs3794503	A	C	0.1493	-0.0086	0.0024	0.0004	692530	101141896	100601691	15	100601691	15	100601691	*	M	-2.84444	-3.58333
chr15:100661399:G:C	C	G	0.1361	0.0065	0.1187	0.15	0.007	0.0141	0.6194	0	8.842	11	0.6365	440683	39106	401577	chr15	100661399	15	15	100661399	100661399	1	1	0.1361	119954	0.0313	15	100661399	*	rs4299136	S	101201604	rs4299136	C	G	0.1392	-0.0093	0.0026	0.00029	677834	101201604	100661399	15	100661399	15	100661399	*	S	0.496454	-3.57692
chr16:102474:A:T	A	T	0.9703	0.0021	0.9656	0.9743	0.0081	0.0285	0.7772	0	5.268	10	0.8726	439739	38837	400902	chr16	102474	16	16	102474	102474	0.993121	0.998319	0.0297	26120.5	0.0087	16	102474	*	rs2541615	W	152472	rs2541615	A	T	0.97065	0.0175	0.0048	0.0003	672780	152472	102474	16	102474	16	102474	*	W	0.284211	3.64583
chr16:155036:G:A	A	G	0.1885	0.0155	0.1708	0.2219	0.0018	0.0123	0.8831	0	3.114	10	0.9786	439739	38837	400902	chr16	155036	16	16	155036	155036	0.993121	0.998319	0.1885	165782	0.0511	16	155036	*	rs2541639	R	205035	rs2541639	A	G	0.1842	-0.0091	0.0022	3.9e-05	744348	205035	155036	16	155036	16	155036	*	R	0.146341	-4.13636
chr16:190281:A:C	A	C	0.3733	0.0198	0.3469	0.4145	0.0078	0.0098	0.4257	36.8	15.813	10	0.1051	439739	38837	400902	chr16	190281	16	16	190281	190281	0.993121	0.998319	0.3733	328309	0.0676	16	190281	*	rs1211375	M	240280	rs1211375	A	C	0.3704	-0.0082	0.0017	1.2e-06	790287	240280	190281	16	190281	16	190281	*	M	0.795918	-4.82353
chr16:206279:A:C	A	C	0.4963	0.027	0.4371	0.53	-0.0045	0.0096	0.6376	18.5	12.271	10	0.2673	439739	38837	400902	chr16	206279	16	16	206279	206279	0.993121	0.998319	0.4963	436485	0.0929	16	206279	*	rs1203977	M	256278	rs1203977	A	C	0.5064	0.006	0.0017	0.0005	689178	256278	206279	16	206279	16	206279	*	M	-0.46875	3.52941
chr16:276455:G:T	T	G	0.1073	0.006	0.0947	0.1207	0.0044	0.0158	0.7787	0	9.937	10	0.4461	439739	38837	400902	chr16	276455	16	16	276455	276455	0.993121	0.998319	0.1073	94368	0.026	16	276455	*	rs3809653	D	326455	rs3809653	T	G	0.08793	-0.0108	0.0031	0.00049	646680	326455	276455	16	276455	16	276455	*	D	0.278481	-3.48387
chr16:284890:G:A	A	G	0.1989	0.0139	0.1812	0.2323	0.0221	0.012	0.06477	46.8	18.791	10	0.043	439739	38837	400902	chr16	284890	16	16	284890	284890	0.993121	0.998319	0.1989	174928	0.0511	16	284890	*	rs419949	R	334890	rs419949	A	G	0.2104	-0.0101	0.0022	3.9e-06	642136	334890	284890	16	284890	16	284890	*	R	1.84167	-4.59091
chr16:286396:G:A	A	G	0.205	0.0123	0.1919	0.2372	0.0179	0.0118	0.1284	34.9	15.371	10	0.1191	439739	38837	400902	chr16	286396	16	16	286396	286396	0.993121	0.998319	0.205	180293	0.0453	16	286396	*	rs400037	R	336396	rs400037	A	G	0.2138	-0.0098	0.0021	4.4e-06	691405	336396	286396	16	286396	16	286396	*	R	1.51695	-4.66667
chr16:286916:C:T	T	C	0.1654	0.008	0.1408	0.1836	0.0051	0.0129	0.695	39.2	18.102	11	0.07924	440683	39106	401577	chr16	286916	16	16	286916	286916	1	1	0.1654	145778	0.0428	16	286916	*	rs1048786	Y	336916	rs1048786	T	C	0.1619	-0.0136	0.0023	5.9e-09	692246	336916	286916	16	286916	16	286916	*	Y	0.395349	-5.91304
chr16:287017:G:A	A	G	0.2029	0.0123	0.19	0.2346	0.021	0.0118	0.07574	26.4	13.583	10	0.1929	439739	38837	400902	chr16	287017	16	16	287017	287017	0.993121	0.998319	0.2029	178446	0.0446	16	287017	*	rs449401	R	337017	rs449401	A	G	0.2133	-0.0101	0.0021	2.6e-06	690279	337017	287017	16	287017	16	287017	*	R	1.77966	-4.80952
chr16:287678:T:G	T	G	0.7776	0.0104	0.7478	0.7884	-0.0179	0.0115	0.1185	24.9	13.322	10	0.2062	439739	38837	400902	chr16	287678	16	16	287678	287678	0.993121	0.998319	0.2224	195596	0.0406	16	287678	*	rs393521	K	337678	rs393521	T	G	0.7706	0.0087	0.0021	3e-05	689580	337678	287678	16	287678	16	287678	*	K	-1.55652	4.14286
chr16:289415:G:T	T	G	0.2077	0.0126	0.1937	0.2399	0.0202	0.0118	0.08649	40.1	16.689	10	0.08154	439739	38837	400902	chr16	289415	16	16	289415	289415	0.993121	0.998319	0.2077	182668	0.0462	16	289415	*	rs387467	K	339415	rs387467	T	G	0.2151	-0.0091	0.0022	3.1e-05	631571	339415	289415	16	289415	16	289415	*	K	1.71186	-4.13636
chr16:291079:G:A	A	G	0.166	0.0084	0.1403	0.1841	0.0077	0.0128	0.55	39.6	18.212	11	0.0768	440683	39106	401577	chr16	291079	16	16	291079	291079	1	1	0.166	146307	0.0438	16	291079	*	rs12925669	R	341079	rs12925669	A	G	0.1608	-0.014	0.0023	1.8e-09	692007	341079	291079	16	291079	16	291079	*	R	0.601562	-6.08696
chr16:291664:G:A	A	G	0.1651	0.0078	0.14	0.1841	0.0094	0.0129	0.4655	42.6	19.154	11	0.05838	440683	39106	401577	chr16	291664	16	16	291664	291664	1	1	0.1651	145514	0.0441	16	291664	*	rs12926617	R	341664	rs12926617	A	G	0.1604	-0.0135	0.0023	7.4e-09	691209	341664	291664	16	291664	16	291664	*	R	0.728682	-5.86957
chr16:292191:A:G	A	G	0.605	0.0077	0.5531	0.6115	-0.0167	0.0098	0.08834	23.6	13.083	10	0.2191	439739	38837	400902	chr16	292191	16	16	292191	292191	0.993121	0.998319	0.395	347394	0.0584	16	292191	*	rs2858003	R	342191	rs2858003	A	G	0.6079	0.0132	0.0018	2e-13	681093	342191	292191	16	292191	16	292191	*	R	-1.70408	7.33333
chr16:297184:A:G	A	G	0.7741	0.0098	0.7457	0.7833	-0.017	0.0114	0.1364	25.8	13.47	10	0.1986	439739	38837	400902	chr16	297184	16	16	297184	297184	0.993121	0.998319	0.2259	198674	0.0376	16	297184	*	rs214252	R	347184	rs214252	A	G	0.7674	0.0081	0.0021	0.00015	633307	347184	297184	16	297184	16	297184	*	R	-1.49123	3.85714
chr16:298222:C:T	T	C	0.225	0.0099	0.2169	0.2544	0.0171	0.0114	0.1338	27.7	13.83	10	0.1809	439739	38837	400902	chr16	298222	16	16	298222	298222	0.993121	0.998319	0.225	197883	0.0375	16	298222	*	rs214250	Y	348222	rs214250	T	C	0.2315	-0.0077	0.0021	0.00024	686709	348222	298222	16	298222	16	298222	*	Y	1.5	-3.66667
chr16:298687:T:G	T	G	0.6089	0.0071	0.5621	0.6146	-0.0174	0.0098	0.07373	10.9	11.221	10	0.3405	439739	38837	400902	chr16	298687	16	16	298687	298687	0.993121	0.998319	0.3911	343964	0.0525	16	298687	*	rs214249	K	348687	rs214249	T	G	0.6091	0.0138	0.0018	5.5e-15	686489	348687	298687	16	298687	16	298687	*	K	-1.77551	7.66667
chr16:299221:T:C	T	C	0.6077	0.007	0.5625	0.6138	-0.0179	0.0098	0.06704	13.4	11.545	10	0.3166	439739	38837	400902	chr16	299221	16	16	299221	299221	0.993121	0.998319	0.3923	345019	0.0513	16	299221	*	rs214247	Y	349221	rs214247	T	C	0.6079	0.014	0.0018	2.7e-15	686555	349221	299221	16	299221	16	299221	*	Y	-1.82653	7.77778
chr16:299293:A:G	A	G	0.5238	0.0097	0.4849	0.5319	-0.0062	0.0096	0.5173	22.1	12.834	10	0.2331	439739	38837	400902	chr16	299293	16	16	299293	299293	0.993121	0.998319	0.4762	418807	0.047	16	299293	*	rs214246	R	349293	rs214246	A	G	0.5186	0.0117	0.0017	1.9e-11	685113	349293	299293	16	299293	16	299293	*	R	-0.645833	6.88235
chr16:299331:G:A	A	G	0.2609	0.011	0.2434	0.2964	0.0188	0.0108	0.08231	51.2	20.493	10	0.02492	439739	38837	400902	chr16	299331	16	16	299331	299331	0.993121	0.998319	0.2609	229456	0.053	16	299331	*	rs7200589	R	349331	rs7200589	A	G	0.2667	-0.0137	0.002	2.2e-12	687218	349331	299331	16	299331	16	299331	*	R	1.74074	-6.85
chr16:304143:G:A	A	G	0.1578	0.0089	0.1328	0.1776	0.011	0.0131	0.4027	37.9	17.716	11	0.08842	440683	39106	401577	chr16	304143	16	16	304143	304143	1	1	0.1578	139080	0.0448	16	304143	*	rs3752595	R	354143	rs3752595	A	G	0.1514	-0.014	0.0024	3.9e-09	690488	354143	304143	16	304143	16	304143	*	R	0.839695	-5.83333
chr16:306105:C:T	T	C	0.2522	0.0101	0.2295	0.2688	-0.0104	0.011	0.3468	45.4	18.313	10	0.0499	439739	38837	400902	chr16	306105	16	16	306105	306105	0.993121	0.998319	0.2522	221804	0.0393	16	306105	*	rs8063821	Y	356105	rs8063821	T	C	0.2494	-0.0073	0.002	0.00024	692217	356105	306105	16	306105	16	306105	*	Y	-0.945455	-3.65
chr16:309567:G:A	A	G	0.2779	0.0225	0.2396	0.3234	-0.0333	0.0107	0.001888	0	7.19	10	0.7074	439739	38837	400902	chr16	309567	16	16	309567	309567	0.993121	0.998319	0.2779	244407	0.0838	16	309567	*	rs11644916	R	359567	rs11644916	A	G	0.2961	0.0077	0.0019	5.2e-05	689042	359567	309567	16	309567	16	309567	*	R	-3.11215	4.05263
chr16:309953:A:G	A	G	0.3653	0.0248	0.3254	0.4042	0.0167	0.01	0.09461	27.7	13.84	10	0.1804	439739	38837	400902	chr16	309953	16	16	309953	309953	0.993121	0.998319	0.3653	321273	0.0788	16	309953	*	rs2301522	R	359953	rs2301522	A	G	0.3437	0.0091	0.0018	2.6e-07	747991	359953	309953	16	309953	16	309953	*	R	1.67	5.05556
chr16:312459:G:A	A	G	0.171	0.0081	0.1473	0.1901	0.0131	0.0127	0.2999	42.3	19.05	11	0.06021	440683	39106	401577	chr16	312459	16	16	312459	312459	1	1	0.171	150714	0.0428	16	312459	*	rs17136060	R	362459	rs17136060	A	G	0.1661	-0.0131	0.0024	2.8e-08	686848	362459	312459	16	312459	16	312459	*	R	1.0315	-5.45833
chr16:317174:G:C	C	G	0.2745	0.0223	0.2367	0.3195	-0.0333	0.0108	0.001996	0	7.404	10	0.6868	439739	38837	400902	chr16	317174	16	16	317174	317174	0.993121	0.998319	0.2745	241417	0.0828	16	317174	*	rs757460	B	367174	rs757460	C	G	0.2915	0.0078	0.0019	3.7e-05	688933	367174	317174	16	317174	16	317174	*	B	-3.08333	4.10526
chr16:323817:C:A	A	C	0.2643	0.022	0.2247	0.309	-0.0329	0.0108	0.00238	0	7.336	10	0.6934	439739	38837	400902	chr16	323817	16	16	323817	323817	0.993121	0.998319	0.2643	232446	0.0843	16	323817	*	rs11646942	M	373817	rs11646942	A	C	0.2809	0.0072	0.0019	0.00017	686097	373817	323817	16	323817	16	323817	*	M	-3.0463	3.78947
chr16:325900:A:G	A	G	0.8256	0.0138	0.7949	0.8467	-0.0098	0.0125	0.4363	48.8	19.519	10	0.03414	439739	38837	400902	chr16	325900	16	16	325900	325900	0.993121	0.998319	0.1744	153381	0.0518	16	325900	*	rs9925273	R	375900	rs9925273	A	G	0.8119	0.0129	0.0022	1e-08	689184	375900	325900	16	325900	16	325900	*	R	-0.784	5.86364
chr16:326781:G:A	A	G	0.6165	0.0253	0.5751	0.6608	-0.018	0.0098	0.068	37.1	15.886	10	0.1029	439739	38837	400902	chr16	326781	16	16	326781	326781	0.993121	0.998319	0.3835	337280	0.0857	16	326781	*	rs7195617	R	376781	rs7195617	A	G	0.6393	-0.0104	0.0018	1.3e-08	686177	376781	326781	16	326781	16	326781	*	R	-1.83673	-5.77778
chr16:327794:G:A	A	G	0.2659	0.0224	0.225	0.3113	-0.0318	0.0108	0.003218	0	7.511	10	0.6765	439739	38837	400902	chr16	327794	16	16	327794	327794	0.993121	0.998319	0.2659	233853	0.0863	16	327794	*	rs11648673	R	377794	rs11648673	A	G	0.2823	0.007	0.0019	0.00027	690245	377794	327794	16	327794	16	327794	*	R	-2.94444	3.68421
chr16:337867:C:T	T	C	0.2528	0.0131	0.2209	0.2741	0.0065	0.011	0.5517	32.1	16.198	11	0.1339	440683	39106	401577	chr16	337867	16	16	337867	337867	1	1	0.2528	222809	0.0532	16	337867	*	rs11866815	Y	387867	rs11866815	T	C	0.2461	-0.0156	0.0019	1e-16	792501	387867	337867	16	337867	16	337867	*	Y	0.590909	-8.21053
chr16:345396:G:A	A	G	0.256	0.0114	0.2281	0.2837	0.0059	0.0109	0.5879	28.5	15.379	11	0.1658	440683	39106	401577	chr16	345396	16	16	345396	345396	1	1	0.256	225630	0.0556	16	345396	*	rs2885415	R	395396	rs2885415	A	G	0.2531	-0.0158	0.002	1.4e-15	690204	395396	345396	16	345396	16	345396	*	R	0.541284	-7.9
chr16:346264:A:G	A	G	0.3705	0.0244	0.3255	0.4081	0.0144	0.0099	0.1466	10.6	11.189	10	0.343	439739	38837	400902	chr16	346264	16	16	346264	346264	0.993121	0.998319	0.3705	325847	0.0826	16	346264	*	rs1805105	R	396264	rs1805105	A	G	0.3459	0.009	0.0019	1.2e-06	638098	396264	346264	16	346264	16	346264	*	R	1.45455	4.73684
chr16:347044:G:T	T	G	0.2533	0.0117	0.2233	0.2746	0.0055	0.0109	0.6134	31.5	16.065	11	0.1387	440683	39106	401577	chr16	347044	16	16	347044	347044	1	1	0.2533	223250	0.0513	16	347044	*	rs758033	K	397044	rs758033	T	G	0.2505	-0.0152	0.0021	7.6e-13	674706	397044	347044	16	347044	16	347044	*	K	0.504587	-7.2381
chr16:347269:A:T	A	T	0.842	0.0095	0.8285	0.8724	-0.0084	0.013	0.5197	44.7	19.885	11	0.04694	440683	39106	401577	chr16	347269	16	16	347269	347269	1	1	0.158	139256	0.0439	16	347269	*	rs12599449	W	397269	rs12599449	A	T	0.8464	0.0141	0.0024	2.6e-09	691080	397269	347269	16	347269	16	347269	*	W	-0.646154	5.875
chr16:348151:T:C	T	C	0.7433	0.0115	0.7233	0.7722	-0.0059	0.0109	0.5884	26	14.866	11	0.1887	440683	39106	401577	chr16	348151	16	16	348151	348151	1	1	0.2567	226247	0.0489	16	348151	*	rs2361988	Y	398151	rs2361988	T	C	0.7461	0.0155	0.002	5.2e-15	690251	398151	348151	16	348151	16	348151	*	Y	-0.541284	7.75
chr16:350245:T:C	T	C	0.7495	0.0213	0.7072	0.7871	0.0308	0.0111	0.005437	0	8.179	10	0.6113	439739	38837	400902	chr16	350245	16	16	350245	350245	0.993121	0.998319	0.2505	220309	0.0799	16	350245	*	rs11645554	Y	400245	rs11645554	T	C	0.7323	-0.0068	0.002	0.00047	682905	400245	350245	16	350245	16	350245	*	Y	2.77477	-3.4
chr16:350475:C:T	T	C	0.1845	0.0104	0.1528	0.2006	0.0079	0.0122	0.5187	48.7	21.45	11	0.029	440683	39106	401577	chr16	350475	16	16	350475	350475	1	1	0.1845	162612	0.0478	16	350475	*	rs17136255	Y	400475	rs17136255	T	C	0.1812	-0.0109	0.0022	1.2e-06	692140	400475	350475	16	350475	16	350475	*	Y	0.647541	-4.95455
chr16:351209:T:C	T	C	0.7379	0.0111	0.7103	0.7635	-0.0069	0.0108	0.5213	31.7	16.111	11	0.1371	440683	39106	401577	chr16	351209	16	16	351209	351209	1	1	0.2621	231006	0.0532	16	351209	*	rs9935993	Y	401209	rs9935993	T	C	0.7417	0.0149	0.002	2.9e-14	689814	401209	351209	16	351209	16	351209	*	Y	-0.638889	7.45
chr16:354750:T:C	T	C	0.3857	0.0242	0.3406	0.4231	0.0152	0.0098	0.1215	15.1	11.776	10	0.3004	439739	38837	400902	chr16	354750	16	16	354750	354750	0.993121	0.998319	0.3857	339215	0.0825	16	354750	*	rs3743883	Y	404750	rs3743883	T	C	0.3601	0.0094	0.0018	2.2e-07	687258	404750	354750	16	354750	16	354750	*	Y	1.55102	5.22222
chr16:355416:A:G	A	G	0.4044	0.0263	0.3575	0.4466	0.0147	0.0097	0.1292	31.8	14.668	10	0.1446	439739	38837	400902	chr16	355416	16	16	355416	355416	0.993121	0.998319	0.4044	355661	0.0891	16	355416	*	rs11860497	R	405416	rs11860497	A	G	0.38	0.0096	0.0017	1.9e-08	784280	405416	355416	16	355416	16	355416	*	R	1.51546	5.64706
chr16:364930:T:C	T	C	0.9089	0.0067	0.8944	0.9207	0.003	0.0167	0.857	0	8.42	10	0.5879	439739	38837	400902	chr16	364930	16	16	364930	364930	0.993121	0.998319	0.0911	80120.4	0.0263	16	364930	*	rs3859153	Y	414930	rs3859153	T	C	0.90634	0.0156	0.0029	6.9e-08	784563	414930	364930	16	364930	16	364930	*	Y	0.179641	5.37931
chr16:369154:G:A	A	G	0.1707	0.0081	0.1426	0.1838	0.016	0.0127	0.2079	9.4	12.144	11	0.3529	440683	39106	401577	chr16	369154	16	16	369154	369154	1	1	0.1707	150449	0.0412	16	369154	*	rs1802752	V	419154	rs1802752	A	G	0.1684	-0.0134	0.0023	3.3e-09	691795	419154	369154	16	369154	16	369154	*	V	1.25984	-5.82609
chr16:380011:C:T	T	C	0.1149	0.004	0.1089	0.1225	-0.0144	0.015	0.3397	6.3	10.676	10	0.3833	439739	38837	400902	chr16	380011	16	16	380011	380011	0.993121	0.998319	0.1149	101052	0.0136	16	380011	*	rs743961	Y	430011	rs743961	T	C	0.1219	-0.0099	0.0027	0.00021	688864	430011	380011	16	380011	16	380011	*	Y	-0.96	-3.66667
chr16:382751:G:T	T	G	0.3262	0.0127	0.3137	0.3498	-0.0051	0.0103	0.623	0	7.936	10	0.6351	439739	38837	400902	chr16	382751	16	16	382751	382751	0.993121	0.998319	0.3262	286886	0.0361	16	382751	*	rs1573736	K	432751	rs1573736	T	G	0.3379	-0.0125	0.0019	2e-11	679427	432751	382751	16	382751	16	382751	*	K	-0.495146	-6.57895
chr16:398561:A:T	A	T	0.7211	0.017	0.693	0.7516	0.0282	0.011	0.01069	0	5.399	10	0.863	439739	38837	400902	chr16	398561	16	16	398561	398561	0.993121	0.998319	0.2789	245286	0.0586	16	398561	*	rs11248932	W	448561	rs11248932	A	T	0.7061	-0.0093	0.002	3.3e-06	624580	448561	398561	16	398561	16	398561	*	W	2.56364	-4.65
chr16:405646:A:G	A	G	0.613	0.0187	0.5677	0.6466	0.0183	0.0099	0.06421	10.8	11.211	10	0.3413	439739	38837	400902	chr16	405646	16	16	405646	405646	0.993121	0.998319	0.387	340358	0.0789	16	405646	*	rs873477	R	455646	rs873477	A	G	0.6017	-0.0072	0.0018	5.1e-05	691268	455646	405646	16	405646	16	405646	*	R	1.84848	-4
chr16:406416:T:G	T	G	0.4896	0.0172	0.4573	0.5234	-0.0129	0.0098	0.1865	2.8	10.29	10	0.4154	439739	38837	400902	chr16	406416	16	16	406416	406416	0.993121	0.998319	0.4896	430592	0.0661	16	406416	*	rs3743890	B	456416	rs3743890	T	G	0.4917	0.0062	0.0017	0.00043	688779	456416	406416	16	406416	16	406416	*	B	-1.31633	3.64706
chr16:406483:T:C	T	C	0.3987	0.0143	0.372	0.4341	-0.0169	0.01	0.09105	15.6	11.852	10	0.2951	439739	38837	400902	chr16	406483	16	16	406483	406483	0.993121	0.998319	0.3987	350648	0.0621	16	406483	*	rs3785290	Y	456483	rs3785290	T	C	0.4005	0.0073	0.0018	3.8e-05	689528	456483	406483	16	406483	16	406483	*	Y	-1.69	4.05556
chr16:411762:T:C	T	C	0.522	0.0233	0.4752	0.561	0.0145	0.0098	0.1364	0	9.501	10	0.4853	439739	38837	400902	chr16	411762	16	16	411762	411762	0.993121	0.998319	0.478	420390	0.0858	16	411762	*	rs1204504	Y	461762	rs1204504	T	C	0.5077	-0.0063	0.0018	0.0003	688235	461762	411762	16	411762	16	411762	*	Y	1.47959	-3.5
chr16:427619:C:G	C	G	0.6107	0.0143	0.5791	0.6304	0.0168	0.0098	0.08835	0	8.765	10	0.5546	439739	38837	400902	chr16	427619	16	16	427619	427619	0.993121	0.998319	0.3893	342381	0.0513	16	427619	*	rs1204510	S	477619	rs1204510	C	G	0.5987	-0.0068	0.0018	0.00011	692391	477619	427619	16	427619	16	427619	*	S	1.71429	-3.77778
chr16:430096:T:C	T	C	0.5024	0.02	0.4709	0.5363	0.0162	0.0096	0.09096	20.3	12.546	10	0.2502	439739	38837	400902	chr16	430096	16	16	430096	430096	0.993121	0.998319	0.4976	437628	0.0654	16	430096	*	rs1204509	Y	480096	rs1204509	T	C	0.4933	-0.0063	0.0017	0.00029	689470	480096	430096	16	430096	16	430096	*	Y	1.6875	-3.70588
chr16:435555:T:C	T	C	0.6055	0.0143	0.5781	0.6268	0.0143	0.0098	0.1426	0	9.487	10	0.4866	439739	38837	400902	chr16	435555	16	16	435555	435555	0.993121	0.998319	0.3945	346954	0.0487	16	435555	*	rs1698232	Y	485555	rs1698232	T	C	0.5955	-0.0068	0.0018	0.00012	689474	485555	435555	16	435555	16	435555	*	Y	1.45918	-3.77778
chr16:440645:A:G	A	G	0.3875	0.0135	0.3663	0.4149	-0.0155	0.0098	0.1158	0	7.885	10	0.6401	439739	38837	400902	chr16	440645	16	16	440645	440645	0.993121	0.998319	0.3875	340798	0.0486	16	440645	*	rs7196718	R	490645	rs7196718	A	G	0.3934	0.0067	0.0018	0.00021	684971	490645	440645	16	440645	16	440645	*	R	-1.58163	3.72222
chr16:442368:C:G	C	G	0.3905	0.0134	0.3675	0.4175	-0.0159	0.0099	0.1077	0	7.46	10	0.6814	439739	38837	400902	chr16	442368	16	16	442368	442368	0.993121	0.998319	0.3905	343436	0.05	16	442368	*	rs8058185	S	492368	rs8058185	C	G	0.3939	0.0068	0.0018	0.00015	682485	492368	442368	16	442368	16	442368	*	S	-1.60606	3.77778
chr16:464407:A:C	A	C	0.3894	0.0137	0.3574	0.4241	-0.0243	0.0099	0.01451	3.7	10.381	10	0.4077	439739	38837	400902	chr16	464407	16	16	464407	464407	0.993121	0.998319	0.3894	342469	0.0667	16	464407	*	rs9934520	M	514407	rs9934520	A	C	0.3909	0.0067	0.0018	0.0002	677658	514407	464407	16	464407	16	464407	*	M	-2.45455	3.72222
chr16:466922:T:G	T	G	0.3999	0.0132	0.3665	0.4331	-0.0173	0.0099	0.07995	0	8.623	10	0.5683	439739	38837	400902	chr16	466922	16	16	466922	466922	0.993121	0.998319	0.3999	351703	0.0666	16	466922	*	rs3785301	K	516922	rs3785301	T	G	0.3979	0.0067	0.0018	0.00014	682023	516922	466922	16	466922	16	466922	*	K	-1.74747	3.72222
chr16:907885:A:G	A	G	0.8403	0.0068	0.8299	0.894	0.0184	0.0131	0.1604	44.6	19.859	11	0.04731	440683	39106	401577	chr16	907885	16	16	907885	907885	1	1	0.1597	140754	0.0641	16	907885	*	rs4984969	R	957885	rs4984969	A	G	0.8354	-0.009	0.0024	0.00015	692563	957885	907885	16	907885	16	907885	*	R	1.40458	-3.75
chr16:911051:C:T	T	C	0.1691	0.0071	0.1104	0.1839	-0.0216	0.0128	0.09061	32.3	16.259	11	0.1318	440683	39106	401577	chr16	911051	16	16	911051	911051	1	1	0.1691	149039	0.0735	16	911051	*	rs2277893	Y	961051	rs2277893	T	C	0.1775	0.0086	0.0023	0.00019	690661	961051	911051	16	911051	16	911051	*	Y	-1.6875	3.73913
chr16:915679:C:T	T	C	0.1768	0.0076	0.1177	0.1912	-0.0174	0.0126	0.1656	31.2	15.996	11	0.1413	440683	39106	401577	chr16	915679	16	16	915679	915679	1	1	0.1768	155826	0.0735	16	915679	*	rs12596143	Y	965679	rs12596143	T	C	0.1825	0.009	0.0023	7.4e-05	689840	965679	915679	16	915679	16	915679	*	Y	-1.38095	3.91304
chr16:916335:A:C	A	C	0.8218	0.0076	0.8084	0.8816	0.0167	0.0125	0.1817	31.6	16.076	11	0.1383	440683	39106	401577	chr16	916335	16	16	916335	916335	1	1	0.1782	157059	0.0732	16	916335	*	rs7202025	M	966335	rs7202025	A	C	0.8148	-0.0095	0.0023	4e-05	636879	966335	916335	16	916335	16	916335	*	M	1.336	-4.13043
chr16:918292:G:A	A	G	0.1818	0.0086	0.1194	0.1959	-0.0198	0.0124	0.111	35	16.931	11	0.1099	440683	39106	401577	chr16	918292	16	16	918292	918292	1	1	0.1818	160232	0.0765	16	918292	*	rs4984980	R	968292	rs4984980	A	G	0.187	0.0089	0.0023	8.7e-05	680179	968292	918292	16	918292	16	918292	*	R	-1.59677	3.86957
chr16:926554:G:A	A	G	0.1776	0.0075	0.1173	0.1908	-0.0185	0.0125	0.1382	32	16.184	11	0.1345	440683	39106	401577	chr16	926554	16	16	926554	926554	1	1	0.1776	156531	0.0735	16	926554	*	rs929069	R	976554	rs929069	A	G	0.1817	0.0088	0.0023	0.00011	688734	976554	926554	16	926554	16	926554	*	R	-1.48	3.82609
chr16:929006:G:A	A	G	0.1676	0.0074	0.1112	0.1793	-0.0166	0.0128	0.1937	42.2	19.025	11	0.06065	440683	39106	401577	chr16	929006	16	16	929006	929006	1	1	0.1676	147717	0.0681	16	929006	*	rs4984719	R	979006	rs4984719	A	G	0.1687	0.0094	0.0023	5.7e-05	678514	979006	929006	16	929006	16	929006	*	R	-1.29688	4.08696
chr16:932456:C:T	T	C	0.1641	0.0071	0.1102	0.1754	-0.0204	0.0129	0.1147	39.3	18.11	11	0.07907	440683	39106	401577	chr16	932456	16	16	932456	932456	1	1	0.1641	144632	0.0652	16	932456	*	rs8062906	Y	982456	rs8062906	T	C	0.166	0.0093	0.0023	7.2e-05	689395	982456	932456	16	932456	16	932456	*	Y	-1.5814	4.04348
chr16:937996:T:C	T	C	0.8458	0.0053	0.8369	0.8988	0.0256	0.0132	0.05268	38.8	17.974	11	0.08218	440683	39106	401577	chr16	937996	16	16	937996	937996	1	1	0.1542	135907	0.0619	16	937996	*	rs5029141	Y	987996	rs5029141	T	C	0.8418	-0.0085	0.0024	0.00037	689347	987996	937996	16	937996	16	937996	*	Y	1.93939	-3.54167
chr16:940400:G:A	A	G	0.1548	0.005	0.1029	0.1637	-0.0251	0.0132	0.05658	38.8	17.98	11	0.08205	440683	39106	401577	chr16	940400	16	16	940400	940400	1	1	0.1548	136435	0.0608	16	940400	*	rs4984727	R	990400	rs4984727	A	G	0.158	0.0086	0.0024	0.00036	689540	990400	940400	16	940400	16	940400	*	R	-1.90152	3.58333
chr16:944699:T:C	T	C	0.8455	0.0054	0.8362	0.8969	0.0255	0.0132	0.05301	40.2	18.395	11	0.07286	440683	39106	401577	chr16	944699	16	16	944699	944699	1	1	0.1545	136171	0.0607	16	944699	*	rs12926731	Y	994699	rs12926731	T	C	0.842	-0.0087	0.0024	0.00026	689662	994699	944699	16	944699	16	944699	*	Y	1.93182	-3.625
chr16:1534865:T:C	T	C	0.6466	0.0107	0.6316	0.7247	-0.0165	0.0101	0.1016	25.6	14.794	11	0.1921	440683	39106	401577	chr16	1534865	16	16	1534865	1534865	1	1	0.3534	311475	0.0931	16	1534865	*	rs2235642	Y	1584866	rs2235642	T	C	0.6381	-0.0063	0.0017	0.00027	780252	1584866	1534865	16	1534865	16	1534865	*	Y	-1.63366	-3.70588
chr16:1551330:C:A	A	C	0.2492	0.0128	0.1807	0.2801	0.0038	0.011	0.7315	21.8	14.073	11	0.229	440683	39106	401577	chr16	1551330	16	16	1551330	1551330	1	1	0.2492	219636	0.0994	16	1551330	*	rs2235647	M	1601331	rs2235647	A	C	0.2577	0.007	0.002	0.00039	690781	1601331	1551330	16	1551330	16	1551330	*	M	0.345455	3.5
chr16:1551766:T:C	T	C	0.7489	0.0127	0.7183	0.8185	-0.0041	0.011	0.7088	21.4	13.994	11	0.2333	440683	39106	401577	chr16	1551766	16	16	1551766	1551766	1	1	0.2511	221311	0.1002	16	1551766	*	rs2281230	Y	1601767	rs2281230	T	C	0.7411	-0.007	0.002	0.00042	690749	1601767	1551766	16	1551766	16	1551766	*	Y	-0.372727	-3.5
chr16:1607349:A:T	A	T	0.7405	0.0165	0.7147	0.789	-0.0066	0.0109	0.5449	0	10.207	11	0.5118	440683	39106	401577	chr16	1607349	16	16	1607349	1607349	1	1	0.2595	228714	0.0743	16	1607349	*	rs743963	W	1657350	rs743963	A	T	0.7316	-0.0074	0.002	0.00024	635630	1657350	1607349	16	1607349	16	1607349	*	W	-0.605505	-3.7
chr16:1622601:T:G	T	G	0.8338	0.0057	0.8254	0.8495	-0.0026	0.0128	0.838	0.9	11.104	11	0.4346	440683	39106	401577	chr16	1622601	16	16	1622601	1622601	1	1	0.1662	146483	0.0241	16	1622601	*	rs6600158	K	1672602	rs6600158	T	G	0.834	-0.0109	0.0024	7e-06	636691	1672602	1622601	16	1622601	16	1622601	*	K	-0.203125	-4.54167
chr16:1631768:C:T	T	C	0.1699	0.0062	0.1515	0.1789	0.0029	0.0127	0.8186	7.1	11.84	11	0.3758	440683	39106	401577	chr16	1631768	16	16	1631768	1631768	1	1	0.1699	149744	0.0274	16	1631768	*	rs8050447	Y	1681769	rs8050447	T	C	0.1678	0.0094	0.0024	8.7e-05	638149	1681769	1631768	16	1631768	16	1631768	*	Y	0.228346	3.91667
chr16:1632280:A:G	A	G	0.829	0.0061	0.8203	0.8476	-0.0028	0.0127	0.8269	1.4	11.155	11	0.4303	440683	39106	401577	chr16	1632280	16	16	1632280	1632280	1	1	0.171	150714	0.0273	16	1632280	*	rs3169425	R	1682281	rs3169425	A	G	0.8321	-0.0083	0.0023	0.00038	692125	1682281	1632280	16	1632280	16	1632280	*	R	-0.220472	-3.6087
chr16:1658109:G:C	C	G	0.1694	0.0065	0.1517	0.179	0.0015	0.0128	0.9099	0	10.362	11	0.4981	440683	39106	401577	chr16	1658109	16	16	1658109	1658109	1	1	0.1694	149303	0.0273	16	1658109	*	rs2076416	S	1708110	rs2076416	C	G	0.1603	0.0098	0.0024	6e-05	634650	1708110	1658109	16	1658109	16	1658109	*	S	0.117188	4.08333
chr16:1689273:T:A	A	T	0.1738	0.0061	0.1541	0.1822	-0.0022	0.0127	0.8619	7.5	11.887	11	0.3722	440683	39106	401577	chr16	1689273	16	16	1689273	1689273	1	1	0.1738	153181	0.0281	16	1689273	*	rs12596839	W	1739274	rs12596839	A	T	0.1713	0.0092	0.0023	9.3e-05	687958	1739274	1689273	16	1689273	16	1689273	*	W	-0.173228	4
chr16:1693510:T:C	T	C	0.8245	0.0063	0.8167	0.845	0.0025	0.0126	0.8431	19.5	13.669	11	0.2519	440683	39106	401577	chr16	1693510	16	16	1693510	1693510	1	1	0.1755	154680	0.0283	16	1693510	*	rs2235490	Y	1743511	rs2235490	T	C	0.8274	-0.0092	0.0023	6.2e-05	687640	1743511	1693510	16	1693510	16	1693510	*	Y	0.198413	-4
chr16:1703331:T:C	T	C	0.8242	0.0066	0.815	0.8436	0.0024	0.0126	0.8518	19.5	13.658	11	0.2525	440683	39106	401577	chr16	1703331	16	16	1703331	1703331	1	1	0.1758	154944	0.0286	16	1703331	*	rs6600162	Y	1753332	rs6600162	T	C	0.8264	-0.0085	0.0023	0.00024	687302	1753332	1703331	16	1703331	16	1703331	*	Y	0.190476	-3.69565
chr16:1703428:T:C	T	C	0.8162	0.0062	0.8099	0.8317	0.003	0.0124	0.8113	26.4	14.943	11	0.1851	440683	39106	401577	chr16	1703428	16	16	1703428	1703428	1	1	0.1838	161995	0.0218	16	1703428	*	rs6600163	Y	1753429	rs6600163	T	C	0.8205	-0.0081	0.0023	0.0004	685862	1753429	1703428	16	1703428	16	1703428	*	Y	0.241935	-3.52174
chr16:1715170:A:G	A	G	0.8307	0.0062	0.8244	0.8526	0.0028	0.0128	0.8265	4.4	11.51	11	0.4016	440683	39106	401577	chr16	1715170	16	16	1715170	1715170	1	1	0.1693	149215	0.0282	16	1715170	*	rs7199735	R	1765171	rs7199735	A	G	0.8326	-0.0098	0.0023	2.9e-05	681443	1765171	1715170	16	1715170	16	1715170	*	R	0.21875	-4.26087
chr16:1715212:G:A	A	G	0.1688	0.0063	0.1462	0.1755	-0.002	0.0128	0.8767	5.1	11.593	11	0.395	440683	39106	401577	chr16	1715212	16	16	1715212	1715212	1	1	0.1688	148775	0.0293	16	1715212	*	rs7197815	R	1765213	rs7197815	A	G	0.1665	0.0094	0.0023	5.9e-05	686985	1765213	1715212	16	1715212	16	1715212	*	R	-0.15625	4.08696
chr16:1734141:T:C	T	C	0.8008	0.009	0.7841	0.8153	-0.0012	0.0121	0.9234	10.2	12.25	11	0.3452	440683	39106	401577	chr16	1734141	16	16	1734141	1734141	1	1	0.1992	175568	0.0312	16	1734141	*	rs8049415	Y	1784142	rs8049415	T	C	0.7988	-0.0095	0.0022	1.1e-05	686519	1784142	1734141	16	1734141	16	1734141	*	Y	-0.0991736	-4.31818
chr16:1734340:A:G	A	G	0.8029	0.009	0.7858	0.8219	-0.001	0.0121	0.9352	9.8	12.201	11	0.3487	440683	39106	401577	chr16	1734340	16	16	1734340	1734340	1	1	0.1971	173717	0.0361	16	1734340	*	rs9921895	R	1784341	rs9921895	A	G	0.8027	-0.0094	0.0022	1.5e-05	687890	1784341	1734340	16	1734340	16	1734340	*	R	-0.0826446	-4.27273
chr16:1748041:G:C	C	G	0.1821	0.013	0.1487	0.204	0.0022	0.0124	0.8624	12.1	12.515	11	0.3262	440683	39106	401577	chr16	1748041	16	16	1748041	1748041	1	1	0.1821	160497	0.0553	16	1748041	*	rs2294614	S	1798042	rs2294614	C	G	0.1919	0.0095	0.0022	1.7e-05	691646	1798042	1748041	16	1748041	16	1748041	*	S	0.177419	4.31818
chr16:1749406:A:G	A	G	0.8179	0.0134	0.7957	0.8576	-0.0015	0.0124	0.9033	9.8	12.201	11	0.3487	440683	39106	401577	chr16	1749406	16	16	1749406	1749406	1	1	0.1821	160497	0.0619	16	1749406	*	rs4786518	R	1799407	rs4786518	A	G	0.8114	-0.0111	0.0023	9e-07	637903	1799407	1749406	16	1749406	16	1749406	*	R	-0.120968	-4.82609
chr16:1752231:T:C	T	C	0.8191	0.0139	0.7963	0.861	-0.0041	0.0125	0.7445	6.7	11.796	11	0.3792	440683	39106	401577	chr16	1752231	16	16	1752231	1752231	1	1	0.1809	159439	0.0647	16	1752231	*	rs10459881	Y	1802232	rs10459881	T	C	0.811	-0.0109	0.0022	8.6e-07	691708	1802232	1752231	16	1752231	16	1752231	*	Y	-0.328	-4.95455
chr16:1754356:T:C	T	C	0.7748	0.0126	0.7554	0.817	-0.0072	0.0116	0.5361	48.1	21.197	11	0.03139	440683	39106	401577	chr16	1754356	16	16	1754356	1754356	1	1	0.2252	198484	0.0616	16	1754356	*	rs8063431	Y	1804357	rs8063431	T	C	0.7647	-0.0091	0.0021	1.4e-05	667150	1804357	1754356	16	1754356	16	1754356	*	Y	-0.62069	-4.33333
chr16:1876641:A:G	A	G	0.8721	0.0065	0.8598	0.898	-0.0215	0.0143	0.1325	18.7	13.534	11	0.2599	440683	39106	401577	chr16	1876641	16	16	1876641	1876641	1	1	0.1279	112727	0.0382	16	1876641	*	rs6600181	R	1926642	rs6600181	A	G	0.8721	-0.0099	0.0026	0.00012	690932	1926642	1876641	16	1876641	16	1876641	*	R	-1.5035	-3.80769
chr16:2019166:T:C	T	C	0.6832	0.008	0.6664	0.6962	0.0156	0.0104	0.1333	0	9.756	10	0.4622	439739	38837	400902	chr16	2019166	16	16	2019166	2019166	0.993121	0.998319	0.3168	278619	0.0298	16	2019166	*	rs8057913	Y	2069167	rs8057913	T	C	0.6804	0.0097	0.0019	3.8e-07	630457	2069167	2019166	16	2019166	16	2019166	*	Y	1.5	5.10526
chr16:2020567:A:C	A	C	0.6801	0.0109	0.6586	0.6907	0.0147	0.0104	0.1565	0	9.799	10	0.4583	439739	38837	400902	chr16	2020567	16	16	2020567	2020567	0.993121	0.998319	0.3199	281345	0.0321	16	2020567	*	rs2286472	M	2070568	rs2286472	A	C	0.6794	0.0101	0.0019	1.3e-07	615894	2070568	2020567	16	2020567	16	2020567	*	M	1.41346	5.31579
chr16:2023119:C:T	T	C	0.3139	0.0087	0.301	0.329	-0.0138	0.0105	0.1859	0	7.736	10	0.6546	439739	38837	400902	chr16	2023119	16	16	2023119	2023119	0.993121	0.998319	0.3139	276068	0.028	16	2023119	*	rs8045288	Y	2073120	rs8045288	T	C	0.3265	-0.0103	0.0019	8.5e-08	622607	2073120	2023119	16	2023119	16	2023119	*	Y	-1.31429	-5.42105
chr16:2024035:A:G	A	G	0.6854	0.0085	0.6708	0.6979	0.0158	0.0105	0.131	0	8.392	10	0.5907	439739	38837	400902	chr16	2024035	16	16	2024035	2024035	0.993121	0.998319	0.3146	276684	0.0271	16	2024035	*	rs3785284	R	2074036	rs3785284	A	G	0.6785	0.0099	0.0019	2.8e-07	621518	2074036	2024035	16	2024035	16	2024035	*	R	1.50476	5.21053
chr16:2031376:C:G	C	G	0.6417	0.0098	0.6218	0.6576	0.004	0.0102	0.6988	0	9.494	10	0.486	439739	38837	400902	chr16	2031376	16	16	2031376	2031376	0.993121	0.998319	0.3583	315117	0.0358	16	2031376	*	rs7203846	S	2081377	rs7203846	C	G	0.6356	0.0104	0.0019	2.9e-08	620892	2081377	2031376	16	2031376	16	2031376	*	S	0.392157	5.47368
chr16:2031442:A:G	A	G	0.7788	0.0087	0.7565	0.7966	0.0052	0.0118	0.6568	22.7	12.941	10	0.227	439739	38837	400902	chr16	2031442	16	16	2031442	2031442	0.993121	0.998319	0.2212	194541	0.0401	16	2031442	*	rs12446117	R	2081443	rs12446117	A	G	0.7724	0.0078	0.0022	0.00033	621371	2081443	2031442	16	2031442	16	2031442	*	R	0.440678	3.54545
chr16:2031502:A:G	A	G	0.6488	0.0091	0.6255	0.6707	0.0092	0.0101	0.3656	4.8	10.499	10	0.3978	439739	38837	400902	chr16	2031502	16	16	2031502	2031502	0.993121	0.998319	0.3512	308873	0.0452	16	2031502	*	rs2238373	R	2081503	rs2238373	A	G	0.6493	0.0112	0.0019	3.5e-09	629575	2081503	2031502	16	2031502	16	2031502	*	R	0.910891	5.89474
chr16:2037459:G:T	T	G	0.2043	0.0167	0.1672	0.2336	0.0225	0.0124	0.07034	4.8	10.506	10	0.3972	439739	38837	400902	chr16	2037459	16	16	2037459	2037459	0.993121	0.998319	0.2043	179677	0.0664	16	2037459	*	rs12447809	K	2087460	rs12447809	T	G	0.1931	-0.0113	0.0023	1.1e-06	642094	2087460	2037459	16	2037459	16	2037459	*	K	1.81452	-4.91304
chr16:2038311:C:T	T	C	0.2036	0.0172	0.1675	0.2326	0.0231	0.0123	0.05969	0	8.271	10	0.6024	439739	38837	400902	chr16	2038311	16	16	2038311	2038311	0.993121	0.998319	0.2036	179062	0.0651	16	2038311	*	rs11876	Y	2088312	rs11876	T	C	0.1932	-0.0103	0.0023	4.9e-06	662680	2088312	2038311	16	2038311	16	2038311	*	Y	1.87805	-4.47826
chr16:2039005:G:A	A	G	0.1758	0.0188	0.1409	0.2102	0.0288	0.013	0.02699	46.7	18.766	10	0.04333	439739	38837	400902	chr16	2039005	16	16	2039005	2039005	0.993121	0.998319	0.1758	154612	0.0693	16	2039005	*	rs3211995	R	2089006	rs3211995	A	G	0.1635	-0.0155	0.0025	2.8e-10	666195	2089006	2039005	16	2039005	16	2039005	*	R	2.21538	-6.2
chr16:2039027:C:T	T	C	0.2034	0.0178	0.1713	0.2356	0.024	0.0123	0.05024	0	7.412	10	0.6861	439739	38837	400902	chr16	2039027	16	16	2039027	2039027	0.993121	0.998319	0.2034	178886	0.0643	16	2039027	*	rs3211994	Y	2089028	rs3211994	T	C	0.1963	-0.0103	0.0022	2.7e-06	755219	2089028	2039027	16	2039027	16	2039027	*	Y	1.95122	-4.68182
chr16:2045430:C:T	T	C	0.0429	0.0092	0.0247	0.0595	-0.018	0.0243	0.4588	11.8	11.338	10	0.3318	439739	38837	400902	chr16	2045430	16	16	2045430	2045430	0.993121	0.998319	0.0429	37729.6	0.0348	16	2045430	*	rs7191464	Y	2095431	rs7191464	T	C	0.0373	-0.0218	0.0049	8.3e-06	613351	2095431	2045430	16	2045430	16	2045430	*	Y	-0.740741	-4.44898
chr16:2047109:A:C	A	C	0.7652	0.0231	0.7219	0.8118	-0.0198	0.0115	0.08568	32.4	14.801	10	0.1395	439739	38837	400902	chr16	2047109	16	16	2047109	2047109	0.993121	0.998319	0.2348	206501	0.0899	16	2047109	*	rs2516740	M	2097110	rs2516740	A	C	0.7839	0.0159	0.0022	6.6e-13	632597	2097110	2047109	16	2047109	16	2047109	*	M	-1.72174	7.22727
chr16:2047157:G:A	A	G	0.2365	0.0229	0.1872	0.2771	0.0199	0.0113	0.07974	38	16.123	10	0.09618	439739	38837	400902	chr16	2047157	16	16	2047157	2047157	0.993121	0.998319	0.2365	207997	0.0899	16	2047157	*	rs2516739	R	2097158	rs2516739	A	G	0.2171	-0.0159	0.0021	1.4e-14	761216	2097158	2047157	16	2047157	16	2047157	*	R	1.76106	-7.57143
chr16:2051590:T:C	T	C	0.9271	0.0064	0.9152	0.9366	-0.0226	0.0188	0.2289	0	5.205	10	0.8771	439739	38837	400902	chr16	2051590	16	16	2051590	2051590	0.993121	0.998319	0.0729	64113.9	0.0214	16	2051590	*	rs8059880	Y	2101591	rs8059880	T	C	0.93271	0.0127	0.0033	0.00013	765577	2101591	2051590	16	2051590	16	2051590	*	Y	-1.20213	3.84848
chr16:2051748:G:A	A	G	0.1008	0.0111	0.0719	0.118	0.0179	0.0164	0.2745	9.9	11.099	10	0.3499	439739	38837	400902	chr16	2051748	16	16	2051748	2051748	0.993121	0.998319	0.1008	88651.4	0.0461	16	2051748	*	rs2516737	R	2101749	rs2516737	A	G	0.09793	-0.0141	0.0031	7.1e-06	668085	2101749	2051748	16	2051748	16	2051748	*	R	1.09146	-4.54839
chr16:2055334:C:G	C	G	0.8527	0.0191	0.8185	0.8956	-0.006	0.0139	0.6656	36.4	15.73	10	0.1076	439739	38837	400902	chr16	2055334	16	16	2055334	2055334	0.993121	0.998319	0.1473	129547	0.0771	16	2055334	*	rs2516734	B	2105335	rs2516734	C	G	0.8623	0.0165	0.0027	1e-09	631733	2105335	2055334	16	2055334	16	2055334	*	B	-0.431655	6.11111
chr16:2055399:C:T	T	C	0.1036	0.0115	0.0737	0.1219	0.0169	0.0162	0.2974	15.8	11.872	10	0.2937	439739	38837	400902	chr16	2055399	16	16	2055399	2055399	0.993121	0.998319	0.1036	91113.9	0.0482	16	2055399	*	rs1800720	Y	2105400	rs1800720	T	C	0.1005	-0.0132	0.0029	5.4e-06	781790	2105400	2055399	16	2055399	16	2055399	*	Y	1.04321	-4.55172
chr16:2066082:A:C	A	C	0.9532	0.0099	0.9353	0.9729	0.0132	0.023	0.5646	4.6	10.485	10	0.399	439739	38837	400902	chr16	2066082	16	16	2066082	2066082	0.993121	0.998319	0.0468	41159.6	0.0376	16	2066082	*	rs7190284	M	2116083	rs7190284	A	C	0.96147	0.0207	0.0044	3.3e-06	646198	2116083	2066082	16	2066082	16	2066082	*	M	0.573913	4.70455
chr16:2066979:G:C	C	G	0.0453	0.0094	0.0272	0.0624	-0.0129	0.0235	0.5825	4.7	10.498	10	0.3979	439739	38837	400902	chr16	2066979	16	16	2066979	2066979	0.993121	0.998319	0.0453	39840.4	0.0352	16	2066979	*	rs17134783	S	2116980	rs17134783	C	G	0.038	-0.0195	0.0042	3.2e-06	740814	2116980	2066979	16	2066979	16	2066979	*	S	-0.548936	-4.64286
chr16:2069186:T:C	T	C	0.8459	0.0199	0.8107	0.8898	-0.012	0.0139	0.3843	32.4	14.786	10	0.1401	439739	38837	400902	chr16	2069186	16	16	2069186	2069186	0.993121	0.998319	0.1541	135528	0.0791	16	2069186	*	rs8050755	Y	2119187	rs8050755	T	C	0.8569	0.0154	0.0027	7.5e-09	663354	2119187	2069186	16	2069186	16	2069186	*	Y	-0.863309	5.7037
chr16:2086623:T:C	T	C	0.8074	0.0201	0.7719	0.8471	-0.0119	0.0128	0.352	0	9.02	10	0.5302	439739	38837	400902	chr16	2086623	16	16	2086623	2086623	0.993121	0.998319	0.1926	169387	0.0752	16	2086623	*	rs13335638	B	2136624	rs13335638	T	C	0.8119	0.0119	0.0024	5.3e-07	669661	2136624	2086623	16	2086623	16	2086623	*	B	-0.929688	4.95833
chr16:2089126:A:T	A	T	0.803	0.0221	0.7637	0.8468	-0.0095	0.0127	0.4507	0	9.461	10	0.489	439739	38837	400902	chr16	2089126	16	16	2089126	2089126	0.993121	0.998319	0.197	173257	0.0831	16	2089126	*	rs3087631	W	2139127	rs3087631	A	T	0.8092	0.012	0.0023	3.2e-07	659067	2139127	2089126	16	2089126	16	2089126	*	W	-0.748031	5.21739
chr16:2095786:A:C	A	C	0.8035	0.022	0.7643	0.8483	-0.0133	0.0126	0.2912	5.4	10.568	10	0.3922	439739	38837	400902	chr16	2095786	16	16	2095786	2095786	0.993121	0.998319	0.1965	172817	0.084	16	2095786	*	rs7185040	M	2145787	rs7185040	A	C	0.8164	0.0115	0.0022	2.1e-07	757912	2145787	2095786	16	2095786	16	2095786	*	M	-1.05556	5.22727
chr16:2141733:A:G	A	G	0.2142	0.027	0.1604	0.245	0.0157	0.0126	0.2115	0	9.833	10	0.4553	439739	38837	400902	chr16	2141733	16	16	2141733	2141733	0.993121	0.998319	0.2142	188384	0.0846	16	2141733	*	rs258281	R	2191734	rs258281	A	G	0.1856	-0.012	0.0023	2.1e-07	661737	2191734	2141733	16	2141733	16	2141733	*	R	1.24603	-5.21739
chr16:2149787:T:G	T	G	0.2231	0.0309	0.1444	0.2612	0.0099	0.0127	0.4327	0	9.328	10	0.5012	439739	38837	400902	chr16	2149787	16	16	2149787	2149787	0.993121	0.998319	0.2231	196212	0.1168	16	2149787	*	rs36232	K	2199788	rs36232	T	G	0.1906	-0.0109	0.0022	6e-07	744053	2199788	2149787	16	2149787	16	2149787	*	K	0.779528	-4.95455
chr16:2189401:C:T	T	C	0.4004	0.0285	0.3512	0.4661	0.0033	0.0101	0.7464	0	7.635	10	0.6644	439739	38837	400902	chr16	2189401	16	16	2189401	2189401	0.993121	0.998319	0.4004	352143	0.1149	16	2189401	*	rs27381	Y	2239402	rs27381	T	C	0.436	0.0068	0.0018	0.00014	677832	2239402	2189401	16	2189401	16	2189401	*	Y	0.326733	3.77778
chr16:2415989:C:A	A	C	0.0783	0.0111	0.0595	0.1014	-0.0152	0.0192	0.4287	34.5	15.276	10	0.1223	439739	38837	400902	chr16	2415989	16	16	2415989	2415989	0.993121	0.998319	0.0783	68863.1	0.0419	16	2415989	*	rs12443553	M	2465990	rs12443553	A	C	0.05981	-0.0148	0.0031	1.6e-06	632293	2465990	2415989	16	2415989	16	2415989	*	M	-0.791667	-4.77419
chr16:2690840:A:G	A	G	0.4559	0.0082	0.4191	0.5753	0.0011	0.0099	0.9149	0	7.854	11	0.7263	440683	39106	401577	chr16	2690840	16	16	2690840	2690840	1	1	0.4559	401815	0.1562	16	2690840	*	rs11644881	R	2740841	rs11644881	A	G	0.4399	0.006	0.0016	0.00027	794444	2740841	2690840	16	2690840	16	2690840	*	R	0.111111	3.75
chr16:2692019:A:G	A	G	0.4535	0.0131	0.4217	0.5894	0.0033	0.0097	0.7356	0	8.47	11	0.6706	440683	39106	401577	chr16	2692019	16	16	2692019	2692019	1	1	0.4535	399699	0.1677	16	2692019	*	rs11077336	R	2742020	rs11077336	A	G	0.4452	0.0068	0.0017	9e-05	689159	2742020	2692019	16	2692019	16	2692019	*	R	0.340206	4
chr16:2692732:C:T	T	C	0.5027	0.0081	0.3769	0.5455	-0.0005	0.0099	0.96	0	6.5	11	0.838	440683	39106	401577	chr16	2692732	16	16	2692732	2692732	1	1	0.4973	438303	0.1686	16	2692732	*	rs9926188	Y	2742733	rs9926188	T	C	0.5267	-0.0064	0.0017	0.00022	683508	2742733	2692732	16	2692732	16	2692732	*	Y	-0.0505051	-3.76471
chr16:2698698:T:C	T	C	0.4796	0.0093	0.4398	0.6088	0.0042	0.0099	0.6746	0	7.6	11	0.7486	440683	39106	401577	chr16	2698698	16	16	2698698	2698698	1	1	0.4796	422703	0.169	16	2698698	*	rs3112726	Y	2748699	rs3112726	T	C	0.4591	0.0067	0.0018	0.00017	677703	2748699	2698698	16	2698698	16	2698698	*	Y	0.424242	3.72222
chr16:2729235:C:T	T	C	0.8793	0.0242	0.8396	0.9282	0.0134	0.0164	0.4139	0	7.896	10	0.639	439739	38837	400902	chr16	2729235	16	16	2729235	2729235	0.993121	0.998319	0.1207	106153	0.0886	16	2729235	*	rs3094481	N	2779236	rs3094481	T	C	0.90599	0.0109	0.0028	9.3e-05	652546	2779236	2729235	16	2729235	16	2729235	*	N	0.817073	3.89286
chr16:2771524:G:A	A	G	0.0955	0.0032	0.0861	0.1061	0.0049	0.0168	0.771	0	6.163	11	0.8623	440683	39106	401577	chr16	2771524	16	16	2771524	2771524	1	1	0.0955	84170.5	0.02	16	2771524	*	rs4036	R	2821525	rs4036	A	G	0.0891	0.0113	0.0031	0.00028	628273	2821525	2771524	16	2771524	16	2771524	*	R	0.291667	3.64516
chr16:3056993:A:T	A	T	0.3723	0.0153	0.3417	0.434	-0.0112	0.0103	0.2764	0	9.612	11	0.5656	440683	39106	401577	chr16	3056993	16	16	3056993	3056993	1	1	0.3723	328133	0.0923	16	3056993	*	rs1064948	W	3106994	rs1064948	A	T	0.3588	-0.0064	0.0018	0.00049	672227	3106994	3056993	16	3056993	16	3056993	*	W	-1.08738	-3.55556
chr16:3062196:A:T	A	T	0.3832	0.0148	0.3186	0.4127	-0.0179	0.0103	0.08032	0	8.471	11	0.6706	440683	39106	401577	chr16	3062196	16	16	3062196	3062196	1	1	0.3832	337739	0.0941	16	3062196	*	rs13335800	W	3112197	rs13335800	A	T	0.3682	-0.0065	0.0018	0.00044	661365	3112197	3062196	16	3062196	16	3062196	*	W	-1.73786	-3.61111
chr16:3065627:A:C	A	C	0.3721	0.0264	0.3227	0.4348	-0.0192	0.0103	0.0611	0	7.397	11	0.7661	440683	39106	401577	chr16	3065627	16	16	3065627	3065627	1	1	0.3721	327956	0.1121	16	3065627	*	rs1554999	N	3115628	rs1554999	A	C	0.3804	-0.0063	0.0018	0.00045	672420	3115628	3065627	16	3065627	16	3065627	*	N	-1.86408	-3.5
chr16:3500977:C:G	C	G	0.9479	0.0042	0.937	0.9567	0	0.0219	1	6.3	11.744	11	0.3832	440683	39106	401577	chr16	3500977	16	16	3500977	3500977	1	1	0.0521	45919.2	0.0197	16	3500977	*	rs2301762	S	3550977	rs2301762	C	G	0.94107	-0.0159	0.0039	4.3e-05	671639	3550977	3500977	16	3500977	16	3500977	*	S	0	-4.07692
chr16:3510901:A:G	A	G	0.5007	0.0079	0.4695	0.5124	-0.0015	0.0097	0.8769	0	7.787	11	0.7322	440683	39106	401577	chr16	3510901	16	16	3510901	3510901	1	1	0.4993	440066	0.0429	16	3510901	*	rs7202780	R	3560901	rs7202780	A	G	0.4878	-0.0112	0.0017	1.3e-10	689028	3560901	3510901	16	3510901	16	3510901	*	R	-0.154639	-6.58824
chr16:3516102:C:A	A	C	0.2827	0.0103	0.2592	0.2984	0.0009	0.0107	0.9294	48	21.136	11	0.03199	440683	39106	401577	chr16	3516102	16	16	3516102	3516102	1	1	0.2827	249162	0.0392	16	3516102	*	rs2285813	M	3566102	rs2285813	A	C	0.2936	0.0134	0.0019	2.5e-12	680719	3566102	3516102	16	3516102	16	3516102	*	M	0.0841121	7.05263
chr16:3516362:G:A	A	G	0.2818	0.0099	0.2599	0.2963	0.0012	0.0107	0.9121	40.8	18.584	11	0.06898	440683	39106	401577	chr16	3516362	16	16	3516362	3516362	1	1	0.2818	248369	0.0364	16	3516362	*	rs6501178	R	3566362	rs6501178	A	G	0.2916	0.0143	0.0019	1e-13	680751	3566362	3516362	16	3516362	16	3516362	*	R	0.11215	7.52632
chr16:3522694:G:T	T	G	0.2554	0.0044	0.2402	0.2668	-0.0015	0.011	0.8937	33	16.409	11	0.1266	440683	39106	401577	chr16	3522694	16	16	3522694	3522694	1	1	0.2554	225101	0.0266	16	3522694	*	rs8054140	K	3572694	rs8054140	T	G	0.2739	0.0157	0.002	1.3e-15	682751	3572694	3522694	16	3522694	16	3522694	*	K	-0.136364	7.85
chr16:3525270:T:G	T	G	0.691	0.0089	0.6797	0.7165	-0.0018	0.0104	0.8659	20	13.742	11	0.2476	440683	39106	401577	chr16	3525270	16	16	3525270	3525270	1	1	0.309	272342	0.0368	16	3525270	*	rs13332500	K	3575270	rs13332500	T	G	0.6871	-0.0122	0.0019	8.6e-11	678352	3575270	3525270	16	3525270	16	3525270	*	K	-0.173077	-6.42105
chr16:3539846:A:G	A	G	0.1923	0.0103	0.1752	0.2529	0.0007	0.0126	0.9574	39.4	18.143	11	0.07832	440683	39106	401577	chr16	3539846	16	16	3539846	3539846	1	1	0.1923	169487	0.0777	16	3539846	*	rs1124285	R	3589846	rs1124285	A	G	0.1933	-0.0108	0.0023	2e-06	659448	3589846	3539846	16	3539846	16	3539846	*	R	0.0555556	-4.69565
chr16:3549655:G:A	A	G	0.2065	0.0068	0.187	0.2199	-0.0073	0.0118	0.5357	35	16.92	11	0.1103	440683	39106	401577	chr16	3549655	16	16	3549655	3549655	1	1	0.2065	182002	0.0329	16	3549655	*	rs12448257	R	3599655	rs12448257	A	G	0.218	0.0184	0.002	8.1e-20	779628	3599655	3549655	16	3549655	16	3549655	*	R	-0.618644	9.2
chr16:3558255:T:C	T	C	0.5106	0.0073	0.4949	0.5307	-0.0029	0.0096	0.7618	2.2	11.248	11	0.4228	440683	39106	401577	chr16	3558255	16	16	3558255	3558255	1	1	0.4894	431341	0.0358	16	3558255	*	rs1859379	Y	3608256	rs1859379	T	C	0.4999	-0.0117	0.0017	1.4e-11	677684	3608256	3558255	16	3558255	16	3558255	*	Y	-0.302083	-6.88235
chr16:3563125:C:T	T	C	0.1995	0.0071	0.1754	0.2082	-0.0023	0.012	0.8446	28.9	15.467	11	0.1621	440683	39106	401577	chr16	3563125	16	16	3563125	3563125	1	1	0.1995	175833	0.0328	16	3563125	*	rs12445430	Y	3613126	rs12445430	T	C	0.2053	0.0165	0.0022	2e-14	684797	3613126	3563125	16	3563125	16	3563125	*	Y	-0.191667	7.5
chr16:3575447:A:C	A	C	0.5012	0.0068	0.4767	0.532	-0.0043	0.0096	0.6507	5.4	11.623	11	0.3926	440683	39106	401577	chr16	3575447	16	16	3575447	3575447	1	1	0.4988	439625	0.0553	16	3575447	*	rs9930893	M	3625448	rs9930893	A	C	0.4847	-0.0129	0.0017	9.2e-15	778729	3625448	3575447	16	3575447	16	3575447	*	M	-0.447917	-7.58824
chr16:3577357:C:T	T	C	0.2812	0.0199	0.2277	0.3171	0.0039	0.0107	0.7158	30.6	15.843	11	0.147	440683	39106	401577	chr16	3577357	16	16	3577357	3577357	1	1	0.2812	247840	0.0894	16	3577357	*	rs758747	Y	3627358	rs758747	T	C	0.2739	0.0158	0.0019	3.1e-17	768256	3627358	3577357	16	3577357	16	3577357	*	Y	0.364486	8.31579
chr16:3584745:C:A	A	C	0.139	0.0079	0.1141	0.1502	0.0019	0.0138	0.8899	2.2	11.243	11	0.4232	440683	39106	401577	chr16	3584745	16	16	3584745	3584745	1	1	0.139	122510	0.0361	16	3584745	*	rs12933120	M	3634746	rs12933120	A	C	0.1389	0.0157	0.0025	3.8e-10	684239	3634746	3584745	16	3584745	16	3584745	*	M	0.137681	6.28
chr16:3588808:G:A	A	G	0.2808	0.0106	0.2491	0.2972	0.006	0.0106	0.5709	51.2	22.542	11	0.02049	440683	39106	401577	chr16	3588808	16	16	3588808	3588808	1	1	0.2808	247488	0.0481	16	3588808	*	rs8058233	R	3638809	rs8058233	A	G	0.2861	0.013	0.0019	1e-11	683189	3638809	3588808	16	3588808	16	3588808	*	R	0.566038	6.84211
chr16:3589138:A:G	A	G	0.4927	0.0063	0.4824	0.524	-0.0027	0.0095	0.7792	0	7.292	11	0.775	440683	39106	401577	chr16	3589138	16	16	3589138	3589138	1	1	0.4927	434249	0.0416	16	3589138	*	rs3810812	R	3639139	rs3810812	A	G	0.4877	-0.0114	0.0017	4.3e-11	692565	3639139	3589138	16	3589138	16	3589138	*	R	-0.284211	-6.70588
chr16:3589826:G:A	A	G	0.0518	0.0043	0.0427	0.0611	-0.0058	0.0216	0.7865	0	10.795	11	0.4606	440683	39106	401577	chr16	3589826	16	16	3589826	3589826	1	1	0.0518	45654.8	0.0184	16	3589826	*	rs3810813	R	3639827	rs3810813	A	G	0.06174	0.0172	0.0036	1.4e-06	780259	3639827	3589826	16	3589826	16	3589826	*	R	-0.268519	4.77778
chr16:3598545:G:C	C	G	0.0367	0.0054	0.0236	0.0468	-0.0014	0.026	0.9573	0	10.803	11	0.4599	440683	39106	401577	chr16	3598545	16	16	3598545	3598545	1	1	0.0367	32346.1	0.0232	16	3598545	*	rs11646156	S	3648546	rs11646156	C	G	0.04876	0.0185	0.0043	2e-05	673599	3648546	3598545	16	3598545	16	3598545	*	S	-0.0538462	4.30233
chr16:3606481:C:T	T	C	0.1991	0.0065	0.1759	0.2085	-0.0012	0.012	0.919	29.1	15.526	11	0.1597	440683	39106	401577	chr16	3606481	16	16	3606481	3606481	1	1	0.1991	175480	0.0326	16	3606481	*	rs8061528	B	3656482	rs8061528	T	C	0.2056	0.0164	0.0022	3.6e-14	676523	3656482	3606481	16	3606481	16	3606481	*	B	-0.1	7.45455
chr16:3611814:T:C	T	C	0.8269	0.0061	0.8164	0.8526	0.001	0.0126	0.9358	0	7.309	11	0.7736	440683	39106	401577	chr16	3611814	16	16	3611814	3611814	1	1	0.1731	152564	0.0362	16	3611814	*	rs12924990	Y	3661815	rs12924990	T	C	0.8377	-0.012	0.0023	2.6e-07	680508	3661815	3611814	16	3611814	16	3611814	*	Y	0.0793651	-5.21739
chr16:3613230:G:A	A	G	0.1956	0.0072	0.1678	0.2077	-0.0041	0.012	0.7329	33.3	16.494	11	0.1238	440683	39106	401577	chr16	3613230	16	16	3613230	3613230	1	1	0.1956	172395	0.0399	16	3613230	*	rs11076781	R	3663231	rs11076781	A	G	0.2008	0.0164	0.0022	5.2e-14	679710	3663231	3613230	16	3613230	16	3613230	*	R	-0.341667	7.45455
chr16:3615302:T:G	T	G	0.7459	0.009	0.731	0.7711	-0.0006	0.011	0.9555	0.6	11.063	11	0.438	440683	39106	401577	chr16	3615302	16	16	3615302	3615302	1	1	0.2541	223955	0.0401	16	3615302	*	rs7190673	K	3665303	rs7190673	T	G	0.7495	-0.0087	0.002	1.7e-05	679338	3665303	3615302	16	3615302	16	3615302	*	K	-0.0545455	-4.35
chr16:3622586:G:C	C	G	0.3055	0.0082	0.2831	0.3206	-0.0041	0.0104	0.692	38	17.737	11	0.08789	440683	39106	401577	chr16	3622586	16	16	3622586	3622586	1	1	0.3055	269257	0.0375	16	3622586	*	rs9989424	S	3672587	rs9989424	C	G	0.3115	0.0108	0.0019	1.3e-08	671238	3672587	3622586	16	3622586	16	3622586	*	S	-0.394231	5.68421
chr16:3626309:T:C	T	C	0.6626	0.0102	0.6503	0.6916	0.0041	0.0102	0.6877	36.9	17.43	11	0.0958	440683	39106	401577	chr16	3626309	16	16	3626309	3626309	1	1	0.3374	297373	0.0413	16	3626309	*	rs10852636	Y	3676310	rs10852636	T	C	0.6575	-0.0108	0.0019	1e-08	664710	3676310	3626309	16	3626309	16	3626309	*	Y	0.401961	-5.68421
chr16:3634252:A:G	A	G	0.6797	0.0077	0.6651	0.7021	0.0015	0.0103	0.8809	6.4	11.748	11	0.3829	440683	39106	401577	chr16	3634252	16	16	3634252	3634252	1	1	0.3203	282302	0.037	16	3634252	*	rs11641763	R	3684253	rs11641763	A	G	0.6764	-0.0108	0.0019	9.4e-09	678052	3684253	3634252	16	3634252	16	3634252	*	R	0.145631	-5.68421
chr16:3635781:G:C	C	G	0.3176	0.0076	0.2967	0.3324	-0.0002	0.0103	0.9818	4.9	11.572	11	0.3967	440683	39106	401577	chr16	3635781	16	16	3635781	3635781	1	1	0.3176	279922	0.0357	16	3635781	*	rs2158443	S	3685782	rs2158443	C	G	0.322	0.0105	0.0019	2.8e-08	671295	3685782	3635781	16	3635781	16	3635781	*	S	-0.0194175	5.52632
chr16:3639677:T:G	T	G	0.7241	0.0074	0.7116	0.7484	0.008	0.0108	0.4591	17.4	13.324	11	0.2727	440683	39106	401577	chr16	3639677	16	16	3639677	3639677	1	1	0.2759	243169	0.0368	16	3639677	*	rs740862	K	3689678	rs740862	T	G	0.7204	-0.0127	0.0018	4.9e-12	772262	3689678	3639677	16	3639677	16	3639677	*	K	0.740741	-7.05556
chr16:3641654:G:C	C	G	0.3086	0.0081	0.2928	0.3279	-0.0043	0.0104	0.6764	40.9	18.624	11	0.06819	440683	39106	401577	chr16	3641654	16	16	3641654	3641654	1	1	0.3086	271990	0.0351	16	3641654	*	rs8045058	S	3691655	rs8045058	C	G	0.3205	0.0135	0.0019	9e-13	666104	3691655	3641654	16	3641654	16	3641654	*	S	-0.413462	7.10526
chr16:3645353:G:A	A	G	0.2016	0.0068	0.1793	0.2117	-0.0129	0.0119	0.2818	42.6	19.156	11	0.05836	440683	39106	401577	chr16	3645353	16	16	3645353	3645353	1	1	0.2016	177683	0.0324	16	3645353	*	rs735830	R	3695354	rs735830	A	G	0.2039	0.014	0.0021	4.5e-11	682721	3695354	3645353	16	3645353	16	3645353	*	R	-1.08403	6.66667
chr16:3649821:G:T	T	G	0.1812	0.0067	0.1617	0.1897	-0.0095	0.0125	0.4471	30.2	15.766	11	0.15	440683	39106	401577	chr16	3649821	16	16	3649821	3649821	1	1	0.1812	159704	0.028	16	3649821	*	rs3751841	K	3699822	rs3751841	T	G	0.1848	0.0127	0.0022	1.2e-08	680496	3699822	3649821	16	3649821	16	3649821	*	K	-0.76	5.77273
chr16:3657408:G:C	C	G	0.314	0.0072	0.2975	0.3314	-0.006	0.0103	0.5592	44.7	19.9	11	0.04673	440683	39106	401577	chr16	3657408	16	16	3657408	3657408	1	1	0.314	276749	0.0339	16	3657408	*	rs1799892	B	3707409	rs1799892	C	G	0.3186	0.0135	0.0019	7.2e-13	664141	3707409	3657408	16	3657408	16	3657408	*	B	-0.582524	7.10526
chr16:3657746:G:A	A	G	0.2938	0.0072	0.2739	0.3101	-0.0027	0.0104	0.7958	23	14.283	11	0.2177	440683	39106	401577	chr16	3657746	16	16	3657746	3657746	1	1	0.2938	258945	0.0362	16	3657746	*	rs1053874	D	3707747	rs1053874	A	G	0.2974	0.013	0.0018	4.1e-13	782167	3707747	3657746	16	3657746	16	3657746	*	D	-0.259615	7.22222
chr16:3659522:G:A	A	G	0.1684	0.0053	0.1515	0.1767	-0.0122	0.0128	0.3397	26.8	15.027	11	0.1813	440683	39106	401577	chr16	3659522	16	16	3659522	3659522	1	1	0.1684	148422	0.0252	16	3659522	*	rs17183750	R	3709523	rs17183750	A	G	0.1742	0.0154	0.0023	2.9e-11	675248	3709523	3659522	16	3659522	16	3659522	*	R	-0.953125	6.69565
chr16:3660096:C:T	T	C	0.3114	0.0074	0.2953	0.3283	-0.0046	0.0103	0.658	49.4	21.735	11	0.02651	440683	39106	401577	chr16	3660096	16	16	3660096	3660096	1	1	0.3114	274457	0.033	16	3660096	*	rs710891	Y	3710097	rs710891	T	C	0.3176	0.0142	0.0019	2.7e-14	686950	3710097	3660096	16	3660096	16	3660096	*	Y	-0.446602	7.47368
chr16:3660536:C:G	C	G	0.3092	0.014	0.2881	0.3504	-0.0005	0.0105	0.9633	0	6.129	11	0.8647	440683	39106	401577	chr16	3660536	16	16	3660536	3660536	1	1	0.3092	272518	0.0623	16	3660536	*	rs6500548	S	3710537	rs6500548	C	G	0.2963	-0.0113	0.0019	5.7e-09	677232	3710537	3660536	16	3660536	16	3660536	*	S	-0.047619	-5.94737
chr16:3661655:G:A	A	G	0.2592	0.009	0.2283	0.2742	-0.0026	0.0109	0.8097	31.2	15.98	11	0.1419	440683	39106	401577	chr16	3661655	16	16	3661655	3661655	1	1	0.2592	228450	0.0459	16	3661655	*	rs7200737	R	3711656	rs7200737	A	G	0.2605	0.0148	0.002	9.8e-14	677966	3711656	3661655	16	3661655	16	3661655	*	R	-0.238532	7.4
chr16:3668702:G:A	A	G	0.0954	0.0049	0.0836	0.1071	0.0077	0.0167	0.6442	3.2	11.366	11	0.4131	440683	39106	401577	chr16	3668702	16	16	3668702	3668702	1	1	0.0954	84082.3	0.0235	16	3668702	*	rs12447040	R	3718703	rs12447040	A	G	0.1097	0.0144	0.0029	5.7e-07	679093	3718703	3668702	16	3668702	16	3668702	*	R	0.461078	4.96552
chr16:3668727:T:C	T	C	0.7889	0.0101	0.7718	0.8113	0.0095	0.0122	0.4347	0	9.723	11	0.5555	440683	39106	401577	chr16	3668727	16	16	3668727	3668727	1	1	0.2111	186056	0.0395	16	3668727	*	rs3794699	Y	3718728	rs3794699	T	C	0.7935	-0.0088	0.0022	4.7e-05	675874	3718728	3668727	16	3668727	16	3668727	*	Y	0.778689	-4
chr16:3669343:C:T	T	C	0.3139	0.0081	0.295	0.3327	-0.0007	0.0103	0.9475	42.3	19.079	11	0.05969	440683	39106	401577	chr16	3669343	16	16	3669343	3669343	1	1	0.3139	276661	0.0377	16	3669343	*	rs11646287	Y	3719344	rs11646287	T	C	0.3217	0.0123	0.0019	3.9e-11	686323	3719344	3669343	16	3669343	16	3669343	*	Y	-0.0679612	6.47368
chr16:3671772:G:C	C	G	0.1774	0.0068	0.1562	0.1876	-0.0046	0.0126	0.7125	31.8	16.138	11	0.1361	440683	39106	401577	chr16	3671772	16	16	3671772	3671772	1	1	0.1774	156354	0.0314	16	3671772	*	rs1136948	S	3721773	rs1136948	C	G	0.1819	0.014	0.0024	6.7e-09	518522	3721773	3671772	16	3671772	16	3671772	*	S	-0.365079	5.83333
chr16:3680498:C:G	C	G	0.5395	0.005	0.5267	0.5544	0.0145	0.0097	0.1354	10.7	12.314	11	0.3405	440683	39106	401577	chr16	3680498	16	16	3680498	3680498	1	1	0.4605	405869	0.0277	16	3680498	*	rs3829541	S	3730499	rs3829541	C	G	0.5402	-0.0097	0.0017	2.9e-08	682952	3730499	3680498	16	3680498	16	3680498	*	S	1.49485	-5.70588
chr16:3680577:A:G	A	G	0.4804	0.0065	0.4662	0.4943	0.0064	0.0097	0.5087	0	8.442	11	0.6732	440683	39106	401577	chr16	3680577	16	16	3680577	3680577	1	1	0.4804	423408	0.0281	16	3680577	*	rs3794701	R	3730578	rs3794701	A	G	0.4771	-0.0128	0.0017	1.8e-13	682455	3730578	3680577	16	3680577	16	3680577	*	R	0.659794	-7.52941
chr16:3688026:A:G	A	G	0.5311	0.0061	0.5161	0.5473	0.0117	0.0097	0.2267	4.7	11.539	11	0.3993	440683	39106	401577	chr16	3688026	16	16	3688026	3688026	1	1	0.4689	413273	0.0312	16	3688026	*	rs2158962	R	3738027	rs2158962	A	G	0.5353	-0.0095	0.0017	5.6e-08	680673	3738027	3688026	16	3688026	16	3688026	*	R	1.20619	-5.58824
chr16:3688077:C:T	T	C	0.2628	0.0074	0.2382	0.2745	-0.0127	0.0109	0.2447	48.9	21.53	11	0.02828	440683	39106	401577	chr16	3688077	16	16	3688077	3688077	1	1	0.2628	231623	0.0363	16	3688077	*	rs2108430	Y	3738078	rs2108430	T	C	0.2599	0.0102	0.002	2.7e-07	683601	3738078	3688077	16	3688077	16	3688077	*	Y	-1.16514	5.1
chr16:3688886:C:T	T	C	0.661	0.0103	0.6193	0.6817	0.0081	0.0102	0.4252	0	8.373	11	0.6796	440683	39106	401577	chr16	3688886	16	16	3688886	3688886	1	1	0.339	298783	0.0624	16	3688886	*	rs2072379	Y	3738887	rs2072379	T	C	0.6697	0.0091	0.0019	1e-06	691256	3738887	3688886	16	3688886	16	3688886	*	Y	0.794118	4.78947
chr16:3696240:C:T	T	C	0.2945	0.0078	0.2744	0.3102	-0.0059	0.0104	0.575	53.4	23.596	11	0.01455	440683	39106	401577	chr16	3696240	16	16	3696240	3696240	1	1	0.2945	259562	0.0358	16	3696240	*	rs6500550	Y	3746241	rs6500550	T	C	0.3005	0.012	0.0019	2.4e-10	684834	3746241	3696240	16	3696240	16	3696240	*	Y	-0.567308	6.31579
chr16:3697041:G:T	T	G	0.6857	0.0108	0.6511	0.7038	0.0017	0.0103	0.8691	0	6.845	11	0.8115	440683	39106	401577	chr16	3697041	16	16	3697041	3697041	1	1	0.3143	277013	0.0527	16	3697041	*	rs1635404	K	3747042	rs1635404	T	G	0.6925	0.0121	0.0019	1.6e-10	691805	3747042	3697041	16	3697041	16	3697041	*	K	0.165049	6.36842
chr16:3830658:A:G	A	G	0.9493	0.005	0.9375	0.9609	-0.0016	0.0234	0.9459	0	5.299	10	0.8703	439739	38837	400902	chr16	3830658	16	16	3830658	3830658	0.993121	0.998319	0.0507	44589.5	0.0234	16	3830658	*	rs12447449	R	3880659	rs12447449	A	G	0.96825	-0.0162	0.0045	0.00027	589160	3880659	3830658	16	3830658	16	3830658	*	R	-0.0683761	-3.6
chr16:3939331:T:C	T	C	0.9383	0.008	0.9271	0.9586	-0.0175	0.0207	0.3979	0	6.531	10	0.7688	439739	38837	400902	chr16	3939331	16	16	3939331	3939331	0.993121	0.998319	0.0617	54263.8	0.0315	16	3939331	*	rs2601794	Y	3989332	rs2601794	T	C	0.94715	0.0172	0.0037	3.6e-06	622720	3989332	3939331	16	3939331	16	3939331	*	Y	-0.845411	4.64865
chr16:3951897:C:A	A	C	0.4756	0.0158	0.4487	0.5039	0.001	0.0097	0.9208	0	8.069	10	0.6221	439739	38837	400902	chr16	3951897	16	16	3951897	3951897	0.993121	0.998319	0.4756	418280	0.0552	16	3951897	*	rs2601773	M	4001898	rs2601773	A	C	0.496	0.0126	0.0017	2.6e-13	687090	4001898	3951897	16	3951897	16	3951897	*	M	0.103093	7.41176
chr16:3952319:C:G	C	G	0.6111	0.0104	0.5927	0.6636	0.008	0.01	0.4221	1	10.101	10	0.4316	439739	38837	400902	chr16	3952319	16	16	3952319	3952319	0.993121	0.998319	0.3889	342029	0.0709	16	3952319	*	rs7189777	S	4002320	rs7189777	C	G	0.6204	0.012	0.0018	2.6e-11	688469	4002320	3952319	16	3952319	16	3952319	*	S	0.8	6.66667
chr16:3953043:G:T	T	G	0.4618	0.0135	0.4393	0.491	0.0021	0.0098	0.8271	4.3	10.454	10	0.4016	439739	38837	400902	chr16	3953043	16	16	3953043	3953043	0.993121	0.998319	0.4618	406143	0.0517	16	3953043	*	rs2238424	K	4003044	rs2238424	T	G	0.4633	0.0118	0.0018	2e-11	671653	4003044	3953043	16	3953043	16	3953043	*	K	0.214286	6.55556
chr16:3953732:A:G	A	G	0.5339	0.0142	0.5013	0.5568	-0.0009	0.0097	0.9297	0	9.839	10	0.4547	439739	38837	400902	chr16	3953732	16	16	3953732	3953732	0.993121	0.998319	0.4661	409925	0.0555	16	3953732	*	rs2238426	D	4003733	rs2238426	A	G	0.531	-0.0119	0.0018	9.7e-12	672582	4003733	3953732	16	3953732	16	3953732	*	D	-0.0927835	-6.61111
chr16:3953762:G:A	A	G	0.4625	0.0179	0.4281	0.4947	0.0037	0.0098	0.7026	0	6.885	10	0.7362	439739	38837	400902	chr16	3953762	16	16	3953762	3953762	0.993121	0.998319	0.4625	406759	0.0666	16	3953762	*	rs2238427	R	4003763	rs2238427	A	G	0.4745	0.0126	0.0017	4.3e-13	678381	4003763	3953762	16	3953762	16	3953762	*	R	0.377551	7.41176
chr16:3954792:A:G	A	G	0.4832	0.0102	0.4646	0.5042	0.0025	0.0098	0.8019	0	5.341	10	0.8673	439739	38837	400902	chr16	3954792	16	16	3954792	3954792	0.993121	0.998319	0.4832	424964	0.0396	16	3954792	*	rs1966419	R	4004793	rs1966419	A	G	0.4626	-0.0138	0.0018	3.3e-15	688270	4004793	3954792	16	3954792	16	3954792	*	R	0.255102	-7.66667
chr16:3955520:C:T	T	C	0.5085	0.0112	0.4902	0.5291	-0.005	0.0098	0.6088	0	5.8	10	0.8318	439739	38837	400902	chr16	3955520	16	16	3955520	3955520	0.993121	0.998319	0.4915	432263	0.0389	16	3955520	*	rs8046007	Y	4005521	rs8046007	T	C	0.5327	0.0141	0.0018	8.3e-16	684420	4005521	3955520	16	3955520	16	3955520	*	Y	-0.510204	7.83333
chr16:3963466:C:T	T	C	0.6121	0.0103	0.5675	0.6387	-0.0267	0.0098	0.006378	0	9.408	10	0.4938	439739	38837	400902	chr16	3963466	16	16	3963466	3963466	0.993121	0.998319	0.3879	341150	0.0712	16	3963466	*	rs2531995	Y	4013467	rs2531995	T	C	0.6217	0.0222	0.0018	2e-35	692575	4013467	3963466	16	3963466	16	3963466	*	Y	-2.72449	12.3333
chr16:3965728:C:T	T	C	0.6083	0.0087	0.5637	0.6349	-0.0234	0.0098	0.01705	13.4	11.545	10	0.3167	439739	38837	400902	chr16	3965728	16	16	3965728	3965728	0.993121	0.998319	0.3917	344492	0.0712	16	3965728	*	rs879620	Y	4015729	rs879620	T	C	0.6179	0.0231	0.0018	5.3e-38	688377	4015729	3965728	16	3965728	16	3965728	*	Y	-2.38776	12.8333
chr16:3971733:A:G	A	G	0.1582	0.0094	0.1375	0.17	0.0142	0.0134	0.289	0	5.82	10	0.8301	439739	38837	400902	chr16	3971733	16	16	3971733	3971733	0.993121	0.998319	0.1582	139133	0.0325	16	3971733	*	rs2531992	R	4021734	rs2531992	A	G	0.1504	-0.0198	0.0023	2.3e-18	791181	4021734	3971733	16	3971733	16	3971733	*	R	1.0597	-8.6087
chr16:3975384:T:G	T	G	0.261	0.01	0.2308	0.3099	0.0174	0.0112	0.1188	6.8	10.73	10	0.379	439739	38837	400902	chr16	3975384	16	16	3975384	3975384	0.993121	0.998319	0.261	229544	0.0791	16	3975384	*	rs2238436	K	4025385	rs2238436	T	G	0.2494	-0.0181	0.002	4.5e-19	676135	4025385	3975384	16	3975384	16	3975384	*	K	1.55357	-9.05
chr16:3977422:C:T	T	C	0.8019	0.0112	0.745	0.8291	-0.0123	0.0122	0.3141	9	10.993	10	0.3581	439739	38837	400902	chr16	3977422	16	16	3977422	3977422	0.993121	0.998319	0.1981	174225	0.0841	16	3977422	*	rs2072346	N	4027423	rs2072346	T	C	0.8088	0.0153	0.0022	6.1e-12	675193	4027423	3977422	16	3977422	16	3977422	*	N	-1.0082	6.95455
chr16:3977604:C:T	T	C	0.7463	0.0108	0.6888	0.7685	-0.0176	0.011	0.1094	11	11.231	10	0.3398	439739	38837	400902	chr16	3977604	16	16	3977604	3977604	0.993121	0.998319	0.2537	223124	0.0797	16	3977604	*	rs2240735	Y	4027605	rs2240735	T	C	0.7501	0.018	0.0021	3.7e-18	613431	4027605	3977604	16	3977604	16	3977604	*	Y	-1.6	8.57143
chr16:3978416:T:G	T	G	0.1736	0.0085	0.1497	0.2144	0.0069	0.0131	0.5996	13.2	11.518	10	0.3186	439739	38837	400902	chr16	3978416	16	16	3978416	3978416	0.993121	0.998319	0.1736	152677	0.0647	16	3978416	*	rs2531988	D	4028417	rs2531988	T	G	0.1641	-0.0149	0.0023	2e-10	674248	4028417	3978416	16	3978416	16	3978416	*	D	0.526718	-6.47826
chr16:3981347:A:G	A	G	0.2319	0.011	0.2064	0.2732	0.0159	0.0117	0.1722	38.1	16.161	10	0.0951	439739	38837	400902	chr16	3981347	16	16	3981347	3981347	0.993121	0.998319	0.2319	203951	0.0668	16	3981347	*	rs2238439	R	4031348	rs2238439	A	G	0.2244	-0.0175	0.0021	3.4e-17	691012	4031348	3981347	16	3981347	16	3981347	*	R	1.35897	-8.33333
chr16:3982580:T:C	T	C	0.1713	0.0089	0.1488	0.2146	0.008	0.0132	0.5479	19.4	12.413	10	0.2584	439739	38837	400902	chr16	3982580	16	16	3982580	3982580	0.993121	0.998319	0.1713	150655	0.0658	16	3982580	*	rs2041247	Y	4032581	rs2041247	T	C	0.1609	-0.0145	0.0023	5.3e-10	678813	4032581	3982580	16	3982580	16	3982580	*	Y	0.606061	-6.30435
chr16:3982715:T:G	T	G	0.167	0.012	0.1427	0.2102	0.0089	0.0134	0.5052	13.4	11.546	10	0.3166	439739	38837	400902	chr16	3982715	16	16	3982715	3982715	0.993121	0.998319	0.167	146873	0.0675	16	3982715	*	rs933392	N	4032716	rs933392	T	G	0.1572	-0.0157	0.0024	3.7e-11	674431	4032716	3982715	16	3982715	16	3982715	*	N	0.664179	-6.54167
chr16:3983435:T:C	T	C	0.6976	0.0113	0.6802	0.7101	0.0136	0.011	0.2162	0	9.551	10	0.4807	439739	38837	400902	chr16	3983435	16	16	3983435	3983435	0.993121	0.998319	0.3024	265954	0.0299	16	3983435	*	rs2230739	Y	4033436	rs2230739	T	C	0.6952	-0.0115	0.0019	2.2e-09	650546	4033436	3983435	16	3983435	16	3983435	*	Y	1.23636	-6.05263
chr16:3985067:A:G	A	G	0.3744	0.0088	0.3554	0.3875	0.0214	0.0102	0.03622	15.3	11.811	10	0.2979	439739	38837	400902	chr16	3985067	16	16	3985067	3985067	0.993121	0.998319	0.3744	329277	0.0321	16	3985067	*	rs2601777	R	4035068	rs2601777	A	G	0.372	-0.0144	0.0017	9.4e-17	778986	4035068	3985067	16	3985067	16	3985067	*	R	2.09804	-8.47059
chr16:3985498:C:A	A	C	0.1041	0.0075	0.0974	0.122	0.0148	0.0163	0.3643	19.2	12.37	10	0.2611	439739	38837	400902	chr16	3985498	16	16	3985498	3985498	0.993121	0.998319	0.1041	91553.7	0.0246	16	3985498	*	rs12148974	H	4035499	rs12148974	A	C	0.112	-0.013	0.0028	5.1e-06	671874	4035499	3985498	16	3985498	16	3985498	*	H	0.907975	-4.64286
chr16:3985896:G:A	A	G	0.2896	0.0084	0.2633	0.3077	-0.0206	0.0111	0.06377	0	7.83	10	0.6455	439739	38837	400902	chr16	3985896	16	16	3985896	3985896	0.993121	0.998319	0.2896	254697	0.0444	16	3985896	*	rs2238443	R	4035897	rs2238443	A	G	0.2899	0.0112	0.002	1.1e-08	666441	4035897	3985896	16	3985896	16	3985896	*	R	-1.85586	5.6
chr16:3986154:T:C	T	C	0.732	0.0071	0.7055	0.7407	0.0026	0.0114	0.8214	7.3	10.789	10	0.3742	439739	38837	400902	chr16	3986154	16	16	3986154	3986154	0.993121	0.998319	0.268	235700	0.0352	16	3986154	*	rs4786450	Y	4036155	rs4786450	T	C	0.7249	-0.009	0.002	6.9e-06	641850	4036155	3986154	16	3986154	16	3986154	*	Y	0.22807	-4.5
chr16:3987393:A:G	A	G	0.2735	0.0093	0.2569	0.3063	0.018	0.011	0.1025	0	9.29	10	0.5048	439739	38837	400902	chr16	3987393	16	16	3987393	3987393	0.993121	0.998319	0.2735	240537	0.0494	16	3987393	*	rs2239304	R	4037394	rs2239304	A	G	0.263	-0.0116	0.002	6.2e-09	687219	4037394	3987393	16	3987393	16	3987393	*	R	1.63636	-5.8
chr16:3987524:C:T	T	C	0.268	0.0072	0.2588	0.2936	-0.0019	0.0113	0.8696	7.2	10.775	10	0.3753	439739	38837	400902	chr16	3987524	16	16	3987524	3987524	0.993121	0.998319	0.268	235700	0.0348	16	3987524	*	rs2283492	H	4037525	rs2283492	T	C	0.2674	0.0089	0.002	8e-06	656782	4037525	3987524	16	3987524	16	3987524	*	H	-0.168142	4.45
chr16:3987917:G:A	A	G	0.232	0.0066	0.2219	0.2524	0.0233	0.0116	0.04467	0	8.094	10	0.6197	439739	38837	400902	chr16	3987917	16	16	3987917	3987917	0.993121	0.998319	0.232	204039	0.0305	16	3987917	*	rs2239305	R	4037918	rs2239305	A	G	0.2386	-0.0085	0.0021	5.6e-05	672346	4037918	3987917	16	3987917	16	3987917	*	R	2.00862	-4.04762
chr16:3988386:G:A	A	G	0.5683	0.0083	0.5495	0.5855	-0.0145	0.0099	0.142	18.2	12.223	10	0.2704	439739	38837	400902	chr16	3988386	16	16	3988386	3988386	0.993121	0.998319	0.4317	379671	0.036	16	3988386	*	rs2444217	R	4038387	rs2444217	A	G	0.5695	0.0168	0.0017	1.6e-22	725181	4038387	3988386	16	3988386	16	3988386	*	R	-1.46465	9.88235
chr16:3989715:A:C	A	C	0.7969	0.005	0.779	0.8052	-0.0172	0.012	0.1533	15.9	13.083	11	0.288	440683	39106	401577	chr16	3989715	16	16	3989715	3989715	1	1	0.2031	179005	0.0262	16	3989715	*	rs2072339	H	4039716	rs2072339	A	C	0.7901	0.0096	0.0022	9.1e-06	678566	4039716	3989715	16	3989715	16	3989715	*	H	-1.43333	4.36364
chr16:3989967:G:A	A	G	0.7245	0.0088	0.6869	0.7356	-0.0157	0.0108	0.1434	0	8.311	10	0.5985	439739	38837	400902	chr16	3989967	16	16	3989967	3989967	0.993121	0.998319	0.2755	242296	0.0487	16	3989967	*	rs11649287	R	4039968	rs11649287	A	G	0.7285	0.0109	0.002	4.9e-08	677320	4039968	3989967	16	3989967	16	3989967	*	R	-1.4537	5.45
chr16:3991994:C:T	T	C	0.0918	0.0052	0.0874	0.1041	0.0119	0.0173	0.4915	23.4	14.364	11	0.2135	440683	39106	401577	chr16	3991994	16	16	3991994	3991994	1	1	0.0918	80909.4	0.0167	16	3991994	*	rs3730124	Y	4041995	rs3730124	T	C	0.09729	-0.0188	0.0031	2e-09	654221	4041995	3991994	16	3991994	16	3991994	*	Y	0.687861	-6.06452
chr16:3997699:G:T	T	G	0.0796	0.0054	0.0631	0.0889	0.0208	0.0176	0.2377	0	7.847	11	0.7269	440683	39106	401577	chr16	3997699	16	16	3997699	3997699	1	1	0.0796	70156.7	0.0258	16	3997699	*	rs12920521	N	4047700	rs12920521	T	G	0.08057	-0.0124	0.0033	0.00017	642065	4047700	3997699	16	3997699	16	3997699	*	N	1.18182	-3.75758
chr16:4002485:A:G	A	G	0.2439	0.0081	0.2319	0.2849	0.0015	0.0113	0.8976	20.1	13.767	11	0.2462	440683	39106	401577	chr16	4002485	16	16	4002485	4002485	1	1	0.2439	214965	0.053	16	4002485	*	rs2531967	R	4052486	rs2531967	A	G	0.2392	-0.0075	0.0021	0.00043	645177	4052486	4002485	16	4002485	16	4002485	*	R	0.132743	-3.57143
chr16:4003014:T:C	T	C	0.9201	0.0053	0.911	0.9355	-0.0225	0.0176	0.2016	0	8.216	11	0.6938	440683	39106	401577	chr16	4003014	16	16	4003014	4003014	1	1	0.0799	70421.1	0.0245	16	4003014	*	rs12925070	B	4053015	rs12925070	T	C	0.91949	0.0134	0.0032	3.4e-05	647056	4053015	4003014	16	4003014	16	4003014	*	B	-1.27841	4.1875
chr16:4009745:C:T	T	C	0.0768	0.0065	0.0573	0.0849	0.0193	0.018	0.2828	0	10.417	11	0.4933	440683	39106	401577	chr16	4009745	16	16	4009745	4009745	1	1	0.0768	67688.9	0.0276	16	4009745	*	rs12921697	Y	4059746	rs12921697	T	C	0.07881	-0.0129	0.0033	8.1e-05	649054	4059746	4009745	16	4009745	16	4009745	*	Y	1.07222	-3.90909
chr16:4015676:T:C	T	C	0.1475	0.01	0.1392	0.1907	0.0147	0.0135	0.2775	18	12.196	10	0.2722	439739	38837	400902	chr16	4015676	16	16	4015676	4015676	0.993121	0.998319	0.1475	129723	0.0515	16	4015676	*	rs1967308	Y	4065677	rs1967308	T	C	0.1532	-0.0093	0.0024	0.00013	663750	4065677	4015676	16	4015676	16	4015676	*	Y	1.08889	-3.875
chr16:4015991:C:A	A	C	0.8463	0.0074	0.8096	0.856	-0.0149	0.0136	0.2736	13.8	11.597	10	0.3129	439739	38837	400902	chr16	4015991	16	16	4015991	4015991	0.993121	0.998319	0.1537	135176	0.0464	16	4015991	*	rs2283496	M	4065992	rs2283496	A	C	0.8469	0.0091	0.0024	0.00016	663004	4065992	4015991	16	4015991	16	4015991	*	M	-1.09559	3.79167
chr16:4016434:G:A	A	G	0.1402	0.0095	0.1265	0.1582	0.0138	0.0138	0.316	0	10.974	11	0.4454	440683	39106	401577	chr16	4016434	16	16	4016434	4016434	1	1	0.1402	123568	0.0317	16	4016434	*	rs2239312	R	4066435	rs2239312	A	G	0.1515	-0.0095	0.0024	0.0001	651710	4066435	4016434	16	4016434	16	4016434	*	R	1	-3.95833
chr16:4018812:G:A	A	G	0.0859	0.0053	0.0702	0.0935	0.0137	0.0172	0.4249	3.6	11.41	11	0.4096	440683	39106	401577	chr16	4018812	16	16	4018812	4018812	1	1	0.0859	75709.3	0.0233	16	4018812	*	rs17136692	R	4068813	rs17136692	A	G	0.08402	-0.0133	0.0031	2.1e-05	645823	4068813	4018812	16	4018812	16	4018812	*	R	0.796512	-4.29032
chr16:4021657:C:G	C	G	0.1558	0.006	0.1451	0.182	0.0144	0.0138	0.2962	21.7	12.768	10	0.2369	439739	38837	400902	chr16	4021657	16	16	4021657	4021657	0.993121	0.998319	0.1558	137023	0.0369	16	4021657	*	rs4786452	S	4071658	rs4786452	C	G	0.1535	-0.0091	0.0025	0.00021	648946	4071658	4021657	16	4021657	16	4021657	*	S	1.04348	-3.64
chr16:4092511:A:T	A	T	0.5629	0.0079	0.5409	0.5867	0.0101	0.0096	0.2941	0	10.067	11	0.5244	440683	39106	401577	chr16	4092511	16	16	4092511	4092511	1	1	0.4371	385245	0.0458	16	4092511	*	rs405470	W	4142512	rs405470	A	T	0.5681	0.0086	0.0017	8.1e-07	684671	4142512	4092511	16	4092511	16	4092511	*	W	1.05208	5.05882
chr16:4094810:AACAC:A	A	AACAC	0.0073	0.0012	0.006	0.0106	-0.0886	0.0693	0.2009	0	3.303	6	0.77	90278	34921	55357	chr16	4094810	16	16	4094810	4094810	0.892983	0.137849	0.0073	1318.06	0.0046	16	4094810	*	rs384067	M	4144811	rs384067	A	C	0.6738	0.0071	0.0018	0.00012	686388	4144811	4094810	16	4094810	16	4094810	*	M	-1.2785	3.94444
chr16:4094810:A:C	A	C	0.6786	0.0079	0.6616	0.7136	0.0068	0.0102	0.5059	0	10.053	11	0.5256	440683	39106	401577	chr16	4094810	16	16	4094810	4094810	1	1	0.3214	283271	0.052	16	4094810	*	rs384067	M	4144811	rs384067	A	C	0.6738	0.0071	0.0018	0.00012	686388	4144811	4094810	16	4094810	16	4094810	*	M	0.666667	3.94444
chr16:4096694:A:G	A	G	0.6785	0.0079	0.6605	0.7135	0.007	0.0102	0.4926	0	9.989	11	0.5314	440683	39106	401577	chr16	4096694	16	16	4096694	4096694	1	1	0.3215	283359	0.053	16	4096694	*	rs442611	R	4146695	rs442611	A	G	0.6795	0.0071	0.0019	0.00012	686040	4146695	4096694	16	4096694	16	4096694	*	R	0.686275	3.73684
chr16:4101586:T:C	T	C	0.6903	0.0081	0.6805	0.7258	0.0068	0.0103	0.5096	0	8.503	11	0.6677	440683	39106	401577	chr16	4101586	16	16	4101586	4101586	1	1	0.3097	272959	0.0453	16	4101586	*	rs399218	Y	4151587	rs399218	T	C	0.6886	0.0073	0.0019	8.8e-05	684133	4151587	4101586	16	4101586	16	4101586	*	Y	0.660194	3.84211
chr16:4106422:T:C	T	C	0.5536	0.0081	0.5346	0.5791	0.0102	0.0097	0.2894	24.6	14.591	11	0.202	440683	39106	401577	chr16	4106422	16	16	4106422	4106422	1	1	0.4464	393442	0.0445	16	4106422	*	rs437115	Y	4156423	rs437115	T	C	0.5588	0.0086	0.0017	7.8e-07	679327	4156423	4106422	16	4106422	16	4106422	*	Y	1.05155	5.05882
chr16:4133908:A:G	A	G	0.4535	0.0108	0.4325	0.4928	0.0175	0.0096	0.06925	35.9	17.163	11	0.1031	440683	39106	401577	chr16	4133908	16	16	4133908	4133908	1	1	0.4535	399699	0.0603	16	4133908	*	rs231615	R	4183909	rs231615	A	G	0.4449	0.0063	0.0017	0.0003	684212	4183909	4133908	16	4133908	16	4133908	*	R	1.82292	3.70588
chr16:4134152:G:C	C	G	0.5464	0.0109	0.507	0.5675	-0.0175	0.0096	0.06898	35.9	17.167	11	0.103	440683	39106	401577	chr16	4134152	16	16	4134152	4134152	1	1	0.4536	399788	0.0605	16	4134152	*	rs231616	S	4184153	rs231616	C	G	0.5572	-0.0063	0.0017	0.00034	684131	4184153	4134152	16	4134152	16	4134152	*	S	-1.82292	-3.70588
chr16:4143456:A:C	A	C	0.5083	0.0182	0.477	0.5566	0.0115	0.0096	0.2274	42.3	19.06	11	0.06002	440683	39106	401577	chr16	4143456	16	16	4143456	4143456	1	1	0.4917	433368	0.0796	16	4143456	*	rs4786461	M	4193457	rs4786461	A	C	0.494	0.0064	0.0017	0.00022	688445	4193457	4143456	16	4143456	16	4143456	*	M	1.19792	3.76471
chr16:4231390:T:G	T	G	0.7817	0.0082	0.7569	0.7953	0.0019	0.0116	0.8697	14.6	11.715	10	0.3046	439739	38837	400902	chr16	4231390	16	16	4231390	4231390	0.993121	0.998319	0.2183	191990	0.0384	16	4231390	*	rs11864324	K	4281391	rs11864324	T	G	0.7777	-0.0079	0.0021	0.00016	685046	4281391	4231390	16	4231390	16	4231390	*	K	0.163793	-3.7619
chr16:4231942:A:G	A	G	0.7306	0.0068	0.722	0.7447	0.0089	0.0107	0.406	0	8.807	10	0.5505	439739	38837	400902	chr16	4231942	16	16	4231942	4231942	0.993121	0.998319	0.2694	236931	0.0227	16	4231942	*	rs13336225	R	4281943	rs13336225	A	G	0.7294	-0.0067	0.0018	0.00028	790645	4281943	4231942	16	4231942	16	4231942	*	R	0.831776	-3.72222
chr16:4235077:G:A	A	G	0.2791	0.0037	0.2676	0.2855	-0.0173	0.0108	0.1095	0	8.553	10	0.575	439739	38837	400902	chr16	4235077	16	16	4235077	4235077	0.993121	0.998319	0.2791	245462	0.0179	16	4235077	*	rs736836	D	4285078	rs736836	A	G	0.2817	0.007	0.002	0.00046	674069	4285078	4235077	16	4235077	16	4235077	*	D	-1.60185	3.5
chr16:4247650:G:T	T	G	0.2107	0.0116	0.1956	0.2469	-0.002	0.0118	0.8673	0	6.661	10	0.757	439739	38837	400902	chr16	4247650	16	16	4247650	4247650	0.993121	0.998319	0.2107	185306	0.0513	16	4247650	*	rs4785955	K	4297651	rs4785955	T	G	0.2087	0.0091	0.0022	2.4e-05	679176	4297651	4247650	16	4247650	16	4247650	*	K	-0.169492	4.13636
chr16:4778472:C:A	A	C	0.2659	0.0159	0.2343	0.2969	-0.018	0.0108	0.09712	35	16.921	11	0.1102	440683	39106	401577	chr16	4778472	16	16	4778472	4778472	1	1	0.2659	234355	0.0626	16	4778472	*	rs12932724	H	4828473	rs12932724	A	C	0.2642	0.0097	0.002	1.1e-06	690040	4828473	4778472	16	4778472	16	4778472	*	H	-1.66667	4.85
chr16:4783420:A:G	A	G	0.7342	0.0169	0.7005	0.764	0.0182	0.0108	0.09396	39.3	18.116	11	0.07893	440683	39106	401577	chr16	4783420	16	16	4783420	4783420	1	1	0.2658	234267	0.0635	16	4783420	*	rs7201715	R	4833421	rs7201715	A	G	0.7363	-0.0093	0.002	4.8e-06	637305	4833421	4783420	16	4783420	16	4783420	*	R	1.68519	-4.65
chr16:4783969:C:T	T	C	0.2751	0.0197	0.2426	0.3143	-0.0167	0.0107	0.1194	47	20.74	11	0.03617	440683	39106	401577	chr16	4783969	16	16	4783969	4783969	1	1	0.2751	242464	0.0717	16	4783969	*	rs759991	Y	4833970	rs759991	T	C	0.2722	0.0091	0.002	3.3e-06	692404	4833970	4783969	16	4783969	16	4783969	*	Y	-1.56075	4.55
chr16:4787361:T:C	T	C	0.7308	0.0205	0.6896	0.7668	0.0183	0.0108	0.08867	46.2	20.453	11	0.0395	440683	39106	401577	chr16	4787361	16	16	4787361	4787361	1	1	0.2692	237264	0.0772	16	4787361	*	rs741695	Y	4837362	rs741695	T	C	0.7363	-0.0098	0.002	8e-07	691770	4837362	4787361	16	4787361	16	4787361	*	Y	1.69444	-4.9
chr16:4788322:G:A	A	G	0.2844	0.016	0.251	0.3168	-0.0222	0.0106	0.0362	39.2	18.103	11	0.07923	440683	39106	401577	chr16	4788322	16	16	4788322	4788322	1	1	0.2844	250660	0.0658	16	4788322	*	rs3827527	R	4838323	rs3827527	A	G	0.2805	0.0095	0.002	1.9e-06	636917	4838323	4788322	16	4788322	16	4788322	*	R	-2.09434	4.75
chr16:4796067:T:C	T	C	0.5066	0.0208	0.4594	0.5458	0.0048	0.0095	0.6126	34.4	16.78	11	0.1145	440683	39106	401577	chr16	4796067	16	16	4796067	4796067	1	1	0.4934	434866	0.0864	16	4796067	*	rs2075465	Y	4846068	rs2075465	T	C	0.5137	-0.0067	0.0017	0.0001	683931	4846068	4796067	16	4796067	16	4796067	*	Y	0.505263	-3.94118
chr16:4797168:G:A	A	G	0.4792	0.018	0.4469	0.5201	-0.0022	0.0096	0.8169	43.6	19.5	11	0.05268	440683	39106	401577	chr16	4797168	16	16	4797168	4797168	1	1	0.4792	422351	0.0732	16	4797168	*	rs8118	R	4847169	rs8118	A	G	0.4765	0.0066	0.0017	0.00016	682974	4847169	4797168	16	4797168	16	4797168	*	R	-0.229167	3.88235
chr16:4797316:C:T	T	C	0.4553	0.0182	0.4289	0.4964	-0.0033	0.0096	0.7319	50.9	22.387	11	0.02154	440683	39106	401577	chr16	4797316	16	16	4797316	4797316	1	1	0.4553	401286	0.0675	16	4797316	*	rs7546	Y	4847317	rs7546	T	C	0.4549	0.0081	0.0017	1.1e-06	758184	4847317	4797316	16	4797316	16	4797316	*	Y	-0.34375	4.76471
chr16:4803091:T:C	T	C	0.6047	0.0191	0.5628	0.6386	0.0158	0.0098	0.1069	32.4	16.278	11	0.1311	440683	39106	401577	chr16	4803091	16	16	4803091	4803091	1	1	0.3953	348404	0.0758	16	4803091	*	rs3827528	N	4853092	rs3827528	T	C	0.6018	-0.0109	0.0018	1.5e-09	677106	4853092	4803091	16	4803091	16	4803091	*	N	1.61224	-6.05556
chr16:4805278:A:G	A	G	0.5027	0.0276	0.441	0.5399	0.0112	0.0096	0.2453	40.8	18.575	11	0.06917	440683	39106	401577	chr16	4805278	16	16	4805278	4805278	1	1	0.4973	438303	0.0989	16	4805278	*	rs8064024	R	4855279	rs8064024	A	G	0.5103	-0.0094	0.0017	1.3e-08	782983	4855279	4805278	16	4805278	16	4805278	*	R	1.16667	-5.52941
chr16:4814100:A:G	A	G	0.5081	0.0285	0.4449	0.5485	0.0108	0.0096	0.2612	41.4	18.779	11	0.06517	440683	39106	401577	chr16	4814100	16	16	4814100	4814100	1	1	0.4919	433544	0.1036	16	4814100	*	rs930854	V	4864101	rs930854	A	G	0.5129	-0.0093	0.0017	7.9e-08	684914	4864101	4814100	16	4814100	16	4814100	*	V	1.125	-5.47059
chr16:4814178:A:G	A	G	0.5088	0.029	0.4457	0.5552	0.0101	0.0096	0.2951	43.8	19.586	11	0.05136	440683	39106	401577	chr16	4814178	16	16	4814178	4814178	1	1	0.4912	432927	0.1095	16	4814178	*	rs930855	R	4864179	rs930855	A	G	0.5129	-0.0095	0.0017	3.7e-08	684547	4864179	4814178	16	4814178	16	4814178	*	R	1.05208	-5.58824
chr16:4817564:A:G	A	G	0.5093	0.0288	0.4456	0.5538	0.0114	0.0096	0.2379	44.9	19.973	11	0.04571	440683	39106	401577	chr16	4817564	16	16	4817564	4817564	1	1	0.4907	432486	0.1082	16	4817564	*	rs6500635	R	4867565	rs6500635	A	G	0.5137	-0.0092	0.0017	1.3e-07	685159	4867565	4817564	16	4817564	16	4817564	*	R	1.1875	-5.41176
chr16:4817907:G:A	A	G	0.0881	0.0048	0.0799	0.0951	-0.0175	0.017	0.3044	0	5.321	11	0.9146	440683	39106	401577	chr16	4817907	16	16	4817907	4817907	1	1	0.0881	77648.3	0.0152	16	4817907	*	rs17137294	R	4867908	rs17137294	A	G	0.1001	0.0134	0.0029	4.7e-06	691442	4867908	4817907	16	4817907	16	4817907	*	R	-1.02941	4.62069
chr16:4822759:C:T	T	C	0.121	0.0059	0.109	0.1309	-0.0182	0.0148	0.2186	0	5.514	11	0.9038	440683	39106	401577	chr16	4822759	16	16	4822759	4822759	1	1	0.121	106645	0.0219	16	4822759	*	rs11861487	Y	4872760	rs11861487	T	C	0.1304	0.014	0.0025	3.4e-08	791467	4872760	4822759	16	4822759	16	4822759	*	Y	-1.22973	5.6
chr16:4822969:G:C	C	G	0.2777	0.0211	0.2424	0.3218	-0.0152	0.0107	0.1569	35.5	17.049	11	0.1064	440683	39106	401577	chr16	4822969	16	16	4822969	4822969	1	1	0.2777	244755	0.0794	16	4822969	*	rs2075466	S	4872970	rs2075466	C	G	0.2755	0.0139	0.002	1.7e-12	690834	4872970	4822969	16	4822969	16	4822969	*	S	-1.42056	6.95
chr16:4823241:C:T	T	C	0.3852	0.0186	0.3566	0.4258	-0.0166	0.0098	0.08975	34.2	16.717	11	0.1165	440683	39106	401577	chr16	4823241	16	16	4823241	4823241	1	1	0.3852	339502	0.0692	16	4823241	*	rs2075467	Y	4873242	rs2075467	T	C	0.3883	0.0119	0.0017	1.8e-12	794888	4873242	4823241	16	4823241	16	4823241	*	Y	-1.69388	7
chr16:4833780:T:A	A	T	0.4829	0.025	0.4454	0.5387	-0.0142	0.0096	0.1376	50	22.002	11	0.02436	440683	39106	401577	chr16	4833780	16	16	4833780	4833780	1	1	0.4829	425612	0.0933	16	4833780	*	rs7194890	W	4883781	rs7194890	A	T	0.4772	0.0108	0.0017	4e-10	689291	4883781	4833780	16	4833780	16	4833780	*	W	-1.47917	6.35294
chr16:4835228:G:A	A	G	0.4777	0.0247	0.4418	0.5329	-0.0141	0.0096	0.1419	45.7	20.273	11	0.04173	440683	39106	401577	chr16	4835228	16	16	4835228	4835228	1	1	0.4777	421029	0.0911	16	4835228	*	rs9925944	D	4885229	rs9925944	A	G	0.4743	0.0108	0.0016	4.4e-11	792616	4885229	4835228	16	4835228	16	4835228	*	D	-1.46875	6.75
chr16:4838303:G:T	T	G	0.4773	0.0244	0.4424	0.5321	-0.0131	0.0096	0.1722	41.8	18.894	11	0.06303	440683	39106	401577	chr16	4838303	16	16	4838303	4838303	1	1	0.4773	420676	0.0897	16	4838303	*	rs11076849	D	4888304	rs11076849	T	G	0.4655	0.0107	0.0017	6.5e-10	688362	4888304	4838303	16	4838303	16	4838303	*	D	-1.36458	6.29412
chr16:4848516:G:C	C	G	0.4894	0.0268	0.4501	0.5495	-0.0126	0.0096	0.1875	46	20.378	11	0.04042	440683	39106	401577	chr16	4848516	16	16	4848516	4848516	1	1	0.4894	431341	0.0994	16	4848516	*	rs1827983	S	4898517	rs1827983	C	G	0.4833	0.0115	0.0017	3.3e-11	688122	4898517	4848516	16	4848516	16	4848516	*	S	-1.3125	6.76471
chr16:4850986:A:G	A	G	0.5101	0.0273	0.4489	0.549	0.0118	0.0096	0.2187	46.2	20.443	11	0.03962	440683	39106	401577	chr16	4850986	16	16	4850986	4850986	1	1	0.4899	431781	0.1001	16	4850986	*	rs7186142	R	4900987	rs7186142	A	G	0.5153	-0.0114	0.0017	5.7e-11	687534	4900987	4850986	16	4850986	16	4850986	*	R	1.22917	-6.70588
chr16:4852037:A:G	A	G	0.5118	0.0261	0.4531	0.5491	0.0121	0.0096	0.2071	49.2	21.635	11	0.02736	440683	39106	401577	chr16	4852037	16	16	4852037	4852037	1	1	0.4882	430283	0.096	16	4852037	*	rs9934930	R	4902038	rs9934930	A	G	0.5161	-0.0113	0.0016	6.9e-12	788708	4902038	4852037	16	4852037	16	4852037	*	R	1.26042	-7.0625
chr16:4852206:A:G	A	G	0.5141	0.0264	0.4545	0.5504	0.0125	0.0096	0.1927	47.4	20.903	11	0.03439	440683	39106	401577	chr16	4852206	16	16	4852206	4852206	1	1	0.4859	428256	0.0959	16	4852206	*	rs9935080	R	4902207	rs9935080	A	G	0.519	-0.0112	0.0016	8.7e-12	790262	4902207	4852206	16	4852206	16	4852206	*	R	1.30208	-7
chr16:4853242:C:T	T	C	0.483	0.0252	0.447	0.5391	-0.0138	0.0096	0.1492	50.4	22.171	11	0.02308	440683	39106	401577	chr16	4853242	16	16	4853242	4853242	1	1	0.483	425700	0.0921	16	4853242	*	rs8056889	Y	4903243	rs8056889	T	C	0.4787	0.0114	0.0017	5.4e-11	687311	4903243	4853242	16	4853242	16	4853242	*	Y	-1.4375	6.70588
chr16:4855123:A:G	A	G	0.5156	0.0249	0.4601	0.552	0.0123	0.0096	0.1995	48	21.158	11	0.03178	440683	39106	401577	chr16	4855123	16	16	4855123	4855123	1	1	0.4844	426934	0.0919	16	4855123	*	rs9923349	R	4905124	rs9923349	A	G	0.5207	-0.0114	0.0017	6.3e-11	686726	4905124	4855123	16	4855123	16	4855123	*	R	1.28125	-6.70588
chr16:4856998:A:G	A	G	0.8731	0.0058	0.8651	0.883	0.009	0.0144	0.5329	0	6.428	11	0.8434	440683	39106	401577	chr16	4856998	16	16	4856998	4856998	1	1	0.1269	111845	0.0179	16	4856998	*	rs17631487	R	4906999	rs17631487	A	G	0.8669	-0.0176	0.0026	6.7e-12	690785	4906999	4856998	16	4856998	16	4856998	*	R	0.625	-6.76923
chr16:4858503:C:G	C	G	0.5167	0.0239	0.4639	0.5523	0.0122	0.0096	0.2026	51	22.444	11	0.02115	440683	39106	401577	chr16	4858503	16	16	4858503	4858503	1	1	0.4833	425964	0.0884	16	4858503	*	rs3747613	S	4908504	rs3747613	C	G	0.5206	-0.0112	0.0017	8.9e-11	686435	4908504	4858503	16	4858503	16	4858503	*	S	1.27083	-6.58824
chr16:4858955:C:T	T	C	0.1239	0.0049	0.1143	0.1309	-0.0097	0.0145	0.5049	0	6.414	11	0.8444	440683	39106	401577	chr16	4858955	16	16	4858955	4858955	1	1	0.1239	109201	0.0166	16	4858955	*	rs8060576	Y	4908956	rs8060576	T	C	0.1303	0.0177	0.0026	8.5e-12	690740	4908956	4858955	16	4858955	16	4858955	*	Y	-0.668966	6.80769
chr16:4861194:T:C	T	C	0.5101	0.0252	0.4535	0.5451	0.0119	0.0096	0.2144	51.2	22.557	11	0.02039	440683	39106	401577	chr16	4861194	16	16	4861194	4861194	1	1	0.4899	431781	0.0916	16	4861194	*	rs960006	B	4911195	rs960006	T	C	0.5103	-0.0113	0.0018	2e-10	632776	4911195	4861194	16	4861194	16	4861194	*	B	1.23958	-6.27778
chr16:4861238:A:C	A	C	0.5092	0.0252	0.4529	0.5442	0.0116	0.0096	0.2241	50.3	22.113	11	0.02351	440683	39106	401577	chr16	4861238	16	16	4861238	4861238	1	1	0.4908	432574	0.0913	16	4861238	*	rs1395602	M	4911239	rs1395602	A	C	0.5095	-0.0111	0.0017	1.2e-10	687346	4911239	4861238	16	4861238	16	4861238	*	M	1.20833	-6.52941
chr16:4863368:C:T	T	C	0.1247	0.0053	0.1144	0.1314	-0.0109	0.0145	0.4511	0	5.564	11	0.9008	440683	39106	401577	chr16	4863368	16	16	4863368	4863368	1	1	0.1247	109906	0.017	16	4863368	*	rs8064029	Y	4913369	rs8064029	T	C	0.1325	0.0174	0.0026	1.5e-11	691124	4913369	4863368	16	4863368	16	4863368	*	Y	-0.751724	6.69231
chr16:4864515:A:G	A	G	0.8753	0.0052	0.8686	0.8853	0.0107	0.0145	0.4615	0	5.718	11	0.8915	440683	39106	401577	chr16	4864515	16	16	4864515	4864515	1	1	0.1247	109906	0.0167	16	4864515	*	rs1610232	R	4914516	rs1610232	A	G	0.8696	-0.0172	0.0026	2.5e-11	691168	4914516	4864515	16	4864515	16	4864515	*	R	0.737931	-6.61538
chr16:4866347:T:C	T	C	0.5135	0.0248	0.4581	0.5466	0.0116	0.0095	0.2247	52.6	23.216	11	0.01648	440683	39106	401577	chr16	4866347	16	16	4866347	4866347	1	1	0.4865	428785	0.0885	16	4866347	*	rs2063101	Y	4916348	rs2063101	T	C	0.5172	-0.0111	0.0017	1.1e-10	688140	4916348	4866347	16	4866347	16	4866347	*	Y	1.22105	-6.52941
chr16:4866875:T:G	T	G	0.8747	0.0054	0.8679	0.8847	0.0115	0.0144	0.4245	0	6.077	11	0.8682	440683	39106	401577	chr16	4866875	16	16	4866875	4866875	1	1	0.1253	110435	0.0168	16	4866875	*	rs17771215	K	4916876	rs17771215	T	G	0.8686	-0.0174	0.0026	1.4e-11	691317	4916876	4866875	16	4866875	16	4866875	*	K	0.798611	-6.69231
chr16:4868016:T:C	T	C	0.5135	0.0248	0.4579	0.5468	0.0117	0.0095	0.2203	52.8	23.318	11	0.01594	440683	39106	401577	chr16	4868016	16	16	4868016	4868016	1	1	0.4865	428785	0.0889	16	4868016	*	rs8056320	Y	4918017	rs8056320	T	C	0.5171	-0.0111	0.0017	1.3e-10	688090	4918017	4868016	16	4868016	16	4868016	*	Y	1.23158	-6.52941
chr16:4869126:T:C	T	C	0.5133	0.0252	0.4572	0.5474	0.01	0.0095	0.296	52	22.903	11	0.01824	440683	39106	401577	chr16	4869126	16	16	4869126	4869126	1	1	0.4867	428961	0.0902	16	4869126	*	rs3813749	Y	4919127	rs3813749	T	C	0.5174	-0.0111	0.0017	1.3e-10	687935	4919127	4869126	16	4869126	16	4869126	*	Y	1.05263	-6.52941
chr16:4869252:A:G	A	G	0.8751	0.0057	0.8682	0.8862	0.0098	0.0145	0.4997	0	5.61	11	0.8981	440683	39106	401577	chr16	4869252	16	16	4869252	4869252	1	1	0.1249	110083	0.018	16	4869252	*	rs3813750	R	4919253	rs3813750	A	G	0.8703	-0.0166	0.0026	1.1e-10	692541	4919253	4869252	16	4869252	16	4869252	*	R	0.675862	-6.38462
chr16:4869595:A:G	A	G	0.8108	0.01	0.7959	0.8329	0.0058	0.0125	0.6417	0	9.81	11	0.5475	440683	39106	401577	chr16	4869595	16	16	4869595	4869595	1	1	0.1892	166754	0.037	16	4869595	*	rs17771410	R	4919596	rs17771410	A	G	0.8056	-0.0107	0.0023	2.3e-06	690526	4919596	4869595	16	4869595	16	4869595	*	R	0.464	-4.65217
chr16:4870411:T:C	T	C	0.6595	0.0228	0.6128	0.6982	0.0114	0.0102	0.2606	20.2	13.791	11	0.2448	440683	39106	401577	chr16	4870411	16	16	4870411	4870411	1	1	0.3405	300105	0.0854	16	4870411	*	rs7200395	Y	4920412	rs7200395	T	C	0.6643	-0.0133	0.0019	1e-12	691660	4920412	4870411	16	4870411	16	4870411	*	Y	1.11765	-7
chr16:4870660:T:C	T	C	0.6203	0.0243	0.5678	0.6621	0.0055	0.0098	0.5737	42.5	19.141	11	0.05861	440683	39106	401577	chr16	4870660	16	16	4870660	4870660	1	1	0.3797	334655	0.0943	16	4870660	*	rs6500637	Y	4920661	rs6500637	T	C	0.6258	-0.0115	0.0018	2.2e-10	686465	4920661	4870660	16	4870660	16	4870660	*	Y	0.561224	-6.38889
chr16:4872200:C:T	T	C	0.4419	0.0224	0.4131	0.4905	-0.0114	0.0096	0.2346	42.8	19.241	11	0.0569	440683	39106	401577	chr16	4872200	16	16	4872200	4872200	1	1	0.4419	389476	0.0774	16	4872200	*	rs12446456	Y	4922201	rs12446456	T	C	0.436	0.0124	0.0017	8.3e-13	689336	4922201	4872200	16	4872200	16	4872200	*	Y	-1.1875	7.29412
chr16:4873090:G:A	A	G	0.3536	0.02	0.3172	0.396	-0.017	0.0099	0.08713	43.4	19.439	11	0.05365	440683	39106	401577	chr16	4873090	16	16	4873090	4873090	1	1	0.3536	311651	0.0788	16	4873090	*	rs2251666	V	4923091	rs2251666	A	G	0.3502	0.0129	0.0018	1.9e-12	689349	4923091	4873090	16	4873090	16	4873090	*	V	-1.71717	7.16667
chr16:4875816:G:C	C	G	0.362	0.0197	0.3213	0.4045	-0.0164	0.0099	0.09793	41.2	18.712	11	0.06646	440683	39106	401577	chr16	4875816	16	16	4875816	4875816	1	1	0.362	319054	0.0832	16	4875816	*	rs2456779	S	4925817	rs2456779	C	G	0.3603	0.0134	0.0018	7e-14	689891	4925817	4875816	16	4875816	16	4875816	*	S	-1.65657	7.44444
chr16:4876725:G:A	A	G	0.1323	0.0074	0.1201	0.1461	-0.01	0.0141	0.4798	0	4.602	11	0.9489	440683	39106	401577	chr16	4876725	16	16	4876725	4876725	1	1	0.1323	116605	0.026	16	4876725	*	rs2660226	R	4926726	rs2660226	A	G	0.1348	0.0171	0.0025	1.6e-11	685738	4926726	4876725	16	4876725	16	4876725	*	R	-0.70922	6.84
chr16:4879268:A:G	A	G	0.452	0.0255	0.4167	0.5084	-0.01	0.0096	0.2987	41.2	18.696	11	0.06677	440683	39106	401577	chr16	4879268	16	16	4879268	4879268	1	1	0.452	398377	0.0917	16	4879268	*	rs11076854	R	4929269	rs11076854	A	G	0.4421	0.0126	0.0017	3.2e-13	689861	4929269	4879268	16	4879268	16	4879268	*	R	-1.04167	7.41176
chr16:4880099:C:T	T	C	0.3626	0.0201	0.3313	0.4062	-0.0166	0.0099	0.09306	45.9	20.332	11	0.04099	440683	39106	401577	chr16	4880099	16	16	4880099	4880099	1	1	0.3626	319583	0.0749	16	4880099	*	rs1876359	B	4930100	rs1876359	T	C	0.3604	0.013	0.0017	1.5e-14	792860	4930100	4880099	16	4880099	16	4880099	*	B	-1.67677	7.64706
chr16:4881099:A:C	A	C	0.6352	0.0204	0.591	0.6775	0.0145	0.0099	0.143	43.8	19.577	11	0.0515	440683	39106	401577	chr16	4881099	16	16	4881099	4881099	1	1	0.3648	321522	0.0865	16	4881099	*	rs3185547	M	4931100	rs3185547	A	C	0.6371	-0.0133	0.0018	1.3e-13	690084	4931100	4881099	16	4881099	16	4881099	*	M	1.46465	-7.38889
chr16:4881512:C:T	T	C	0.129	0.0053	0.1179	0.1385	-0.0125	0.0142	0.3785	0	5.411	11	0.9097	440683	39106	401577	chr16	4881512	16	16	4881512	4881512	1	1	0.129	113696	0.0206	16	4881512	*	rs1045643	Y	4931513	rs1045643	T	C	0.1318	0.0175	0.0026	9.3e-12	690666	4931513	4881512	16	4881512	16	4881512	*	Y	-0.880282	6.73077
chr16:4881650:C:T	T	C	0.3618	0.0202	0.3211	0.4055	-0.0158	0.0099	0.1116	45.7	20.241	11	0.04215	440683	39106	401577	chr16	4881650	16	16	4881650	4881650	1	1	0.3618	318878	0.0844	16	4881650	*	rs882235	Y	4931651	rs882235	T	C	0.361	0.0132	0.0018	2e-13	689959	4931651	4881650	16	4881650	16	4881650	*	Y	-1.59596	7.33333
chr16:4881957:C:T	T	C	0.3492	0.024	0.3031	0.4011	-0.0173	0.0101	0.08515	35.6	17.09	11	0.1052	440683	39106	401577	chr16	4881957	16	16	4881957	4881957	1	1	0.3492	307773	0.098	16	4881957	*	rs7928	Y	4931958	rs7928	T	C	0.3448	0.0131	0.0018	8.1e-13	687717	4931958	4881957	16	4881957	16	4881957	*	Y	-1.71287	7.27778
chr16:4882559:T:G	T	G	0.5558	0.0236	0.5035	0.5932	0.0118	0.0097	0.2235	52.2	23.028	11	0.01752	440683	39106	401577	chr16	4882559	16	16	4882559	4882559	1	1	0.4442	391503	0.0897	16	4882559	*	rs7214	B	4932560	rs7214	T	G	0.5598	-0.0123	0.0017	1.8e-12	679766	4932560	4882559	16	4882559	16	4882559	*	B	1.21649	-7.23529
chr16:4882928:A:G	A	G	0.4518	0.0245	0.4162	0.5065	-0.0116	0.0097	0.2279	49.1	21.625	11	0.02744	440683	39106	401577	chr16	4882928	16	16	4882928	4882928	1	1	0.4518	398201	0.0903	16	4882928	*	rs1049212	R	4932929	rs1049212	A	G	0.44	0.0123	0.0017	1.1e-12	691186	4932929	4882928	16	4882928	16	4882928	*	R	-1.19588	7.23529
chr16:4883938:G:C	C	G	0.5403	0.025	0.4869	0.5745	0.0108	0.0097	0.2643	44.7	19.887	11	0.04691	440683	39106	401577	chr16	4883938	16	16	4883938	4883938	1	1	0.4597	405164	0.0876	16	4883938	*	rs2037912	B	4933939	rs2037912	C	G	0.5519	-0.0121	0.0016	1.3e-13	795523	4933939	4883938	16	4883938	16	4883938	*	B	1.1134	-7.5625
chr16:4884548:G:A	A	G	0.5403	0.025	0.4875	0.5774	0.0113	0.0097	0.2424	44.6	19.871	11	0.04714	440683	39106	401577	chr16	4884548	16	16	4884548	4884548	1	1	0.4597	405164	0.0899	16	4884548	*	rs1049208	R	4934549	rs1049208	A	G	0.5519	-0.0126	0.0017	5.4e-13	690445	4934549	4884548	16	4884548	16	4884548	*	R	1.16495	-7.41176
chr16:4885145:C:T	T	C	0.3059	0.024	0.262	0.3555	-0.0114	0.0105	0.2758	43.7	19.551	11	0.05189	440683	39106	401577	chr16	4885145	16	16	4885145	4885145	1	1	0.3059	269610	0.0935	16	4885145	*	rs1049206	Y	4935146	rs1049206	T	C	0.2975	0.0102	0.0019	3.7e-08	781670	4935146	4885145	16	4885145	16	4885145	*	Y	-1.08571	5.36842
chr16:4885635:G:A	A	G	0.0803	0.0053	0.0728	0.0888	-0.0115	0.0178	0.5199	0	7.436	11	0.7627	440683	39106	401577	chr16	4885635	16	16	4885635	4885635	1	1	0.0803	70773.7	0.016	16	4885635	*	rs2075639	R	4935636	rs2075639	A	G	0.08232	0.013	0.0031	3e-05	684238	4935636	4885635	16	4885635	16	4885635	*	R	-0.646067	4.19355
chr16:4886204:G:T	T	G	0.3618	0.0201	0.3212	0.4051	-0.0165	0.0099	0.09792	44.7	19.898	11	0.04675	440683	39106	401577	chr16	4886204	16	16	4886204	4886204	1	1	0.3618	318878	0.0839	16	4886204	*	rs741769	K	4936205	rs741769	T	G	0.3587	0.0132	0.0018	1.8e-13	689865	4936205	4886204	16	4886204	16	4886204	*	K	-1.66667	7.33333
chr16:4886279:C:G	C	G	0.4472	0.023	0.4136	0.5008	-0.0104	0.0097	0.2802	54.5	24.18	11	0.012	440683	39106	401577	chr16	4886279	16	16	4886279	4886279	1	1	0.4472	394147	0.0872	16	4886279	*	rs2015319	S	4936280	rs2015319	C	G	0.4355	0.0127	0.0017	2.7e-13	689975	4936280	4886279	16	4886279	16	4886279	*	S	-1.07216	7.47059
chr16:4888279:T:C	T	C	0.4547	0.023	0.4193	0.5033	-0.0097	0.0097	0.313	46.7	20.63	11	0.03741	440683	39106	401577	chr16	4888279	16	16	4888279	4888279	1	1	0.4547	400757	0.084	16	4888279	*	rs2075637	Y	4938280	rs2075637	T	C	0.4449	0.013	0.0017	8.7e-14	692266	4938280	4888279	16	4888279	16	4888279	*	Y	-1	7.64706
chr16:4891046:C:T	T	C	0.1308	0.0056	0.1199	0.1403	-0.01	0.0141	0.4774	0	5.119	11	0.9253	440683	39106	401577	chr16	4891046	16	16	4891046	4891046	1	1	0.1308	115283	0.0204	16	4891046	*	rs760117	Y	4941047	rs760117	T	C	0.1342	0.0161	0.0024	3.4e-11	789799	4941047	4891046	16	4891046	16	4891046	*	Y	-0.70922	6.70833
chr16:4891396:G:A	A	G	0.3028	0.0236	0.2616	0.3532	-0.0096	0.0105	0.3565	38.7	17.948	11	0.08279	440683	39106	401577	chr16	4891396	16	16	4891396	4891396	1	1	0.3028	266878	0.0916	16	4891396	*	rs2660243	R	4941397	rs2660243	A	G	0.3003	0.0134	0.0019	1.8e-12	690462	4941397	4891396	16	4891396	16	4891396	*	R	-0.914286	7.05263
chr16:4892098:C:T	T	C	0.5417	0.024	0.4917	0.5797	0.0078	0.0097	0.4216	48.9	21.507	11	0.02848	440683	39106	401577	chr16	4892098	16	16	4892098	4892098	1	1	0.4583	403930	0.088	16	4892098	*	rs1049205	Y	4942099	rs1049205	T	C	0.5516	-0.013	0.0017	5e-14	692214	4942099	4892098	16	4892098	16	4892098	*	Y	0.804124	-7.64706
chr16:4893018:T:G	T	G	0.4483	0.0221	0.4145	0.5002	-0.0086	0.0097	0.375	52	22.936	11	0.01805	440683	39106	401577	chr16	4893018	16	16	4893018	4893018	1	1	0.4483	395116	0.0857	16	4893018	*	rs12921187	K	4943019	rs12921187	T	G	0.4373	0.013	0.0017	7.3e-14	690822	4943019	4893018	16	4893018	16	4893018	*	K	-0.886598	7.64706
chr16:4895984:G:A	A	G	0.86	0.0068	0.8272	0.874	0.0124	0.0141	0.3797	0	3.544	11	0.9814	440683	39106	401577	chr16	4895984	16	16	4895984	4895984	1	1	0.14	123391	0.0468	16	4895984	*	rs7200819	R	4945985	rs7200819	A	G	0.8646	-0.0176	0.0026	7.7e-12	680200	4945985	4895984	16	4895984	16	4895984	*	R	0.879433	-6.76923
chr16:4896028:G:C	C	G	0.1304	0.0057	0.1198	0.1408	-0.0095	0.0142	0.5011	0	5.271	11	0.9173	440683	39106	401577	chr16	4896028	16	16	4896028	4896028	1	1	0.1304	114930	0.021	16	4896028	*	rs2734741	S	4946029	rs2734741	C	G	0.1344	0.018	0.0026	2.1e-12	690257	4946029	4896028	16	4896028	16	4896028	*	S	-0.669014	6.92308
chr16:4898935:C:T	T	C	0.7188	0.008	0.6752	0.733	0.0061	0.0107	0.5687	15	12.939	11	0.2973	440683	39106	401577	chr16	4898935	16	16	4898935	4898935	1	1	0.2812	247840	0.0578	16	4898935	*	rs12443906	Y	4948936	rs12443906	T	C	0.721	-0.0125	0.0019	1.6e-10	685382	4948936	4898935	16	4898935	16	4898935	*	Y	0.570093	-6.57895
chr16:4899814:T:C	T	C	0.4473	0.022	0.4154	0.4938	-0.01	0.0097	0.3059	51.6	22.74	11	0.01923	440683	39106	401577	chr16	4899814	16	16	4899814	4899814	1	1	0.4473	394235	0.0784	16	4899814	*	rs11076856	Y	4949815	rs11076856	T	C	0.4327	0.0131	0.0018	7.4e-14	683856	4949815	4899814	16	4899814	16	4899814	*	Y	-1.03093	7.27778
chr16:4902597:C:G	C	G	0.4478	0.0218	0.4126	0.5016	-0.0076	0.0098	0.4392	51.9	22.863	11	0.01848	440683	39106	401577	chr16	4902597	16	16	4902597	4902597	1	1	0.4478	394676	0.089	16	4902597	*	rs2048098	V	4952598	rs2048098	C	G	0.4316	0.0126	0.0018	1.4e-12	683644	4952598	4902597	16	4902597	16	4902597	*	V	-0.77551	7
chr16:4914075:G:T	T	G	0.65	0.0098	0.6194	0.669	0.0003	0.0102	0.979	25.6	14.787	11	0.1924	440683	39106	401577	chr16	4914075	16	16	4914075	4914075	1	1	0.35	308478	0.0496	16	4914075	*	rs7194203	K	4964076	rs7194203	T	G	0.6511	-0.0101	0.0018	5.4e-08	692259	4964076	4914075	16	4914075	16	4914075	*	K	0.0294118	-5.61111
chr16:4919221:C:T	T	C	0.72	0.0106	0.6669	0.7315	0.0093	0.0107	0.3817	0	6.418	11	0.8441	440683	39106	401577	chr16	4919221	16	16	4919221	4919221	1	1	0.28	246782	0.0646	16	4919221	*	rs4038782	Y	4969222	rs4038782	T	C	0.7183	-0.0081	0.002	3.9e-05	681492	4969222	4919221	16	4919221	16	4919221	*	Y	0.869159	-4.05
chr16:4929319:T:C	T	C	0.3239	0.0134	0.3072	0.3693	-0.0004	0.0103	0.9686	0	6.414	11	0.8444	440683	39106	401577	chr16	4929319	16	16	4929319	4929319	1	1	0.3239	285474	0.0621	16	4929319	*	rs2340757	Y	4979320	rs2340757	T	C	0.3171	0.0075	0.0019	0.00011	673090	4979320	4929319	16	4929319	16	4929319	*	Y	-0.038835	3.94737
chr16:4935295:C:G	C	G	0.1596	0.0072	0.1445	0.1993	-0.0281	0.0138	0.04197	0	3.551	11	0.9813	440683	39106	401577	chr16	4935295	16	16	4935295	4935295	1	1	0.1596	140666	0.0548	16	4935295	*	rs759201	B	4985296	rs759201	C	G	0.1482	0.009	0.0025	0.00034	689855	4985296	4935295	16	4935295	16	4935295	*	B	-2.03623	3.6
chr16:4941276:C:A	A	C	0.3458	0.0086	0.3359	0.3892	-0.0044	0.0104	0.6699	0	4.702	11	0.9447	440683	39106	401577	chr16	4941276	16	16	4941276	4941276	1	1	0.3458	304776	0.0533	16	4941276	*	rs11861717	V	4991277	rs11861717	A	C	0.3546	0.0067	0.0018	0.00019	761142	4991277	4941276	16	4941276	16	4941276	*	V	-0.423077	3.72222
chr16:5014916:C:T	T	C	0.258	0.006	0.2411	0.2699	-0.0034	0.011	0.7565	0	7.172	10	0.7091	439739	38837	400902	chr16	5014916	16	16	5014916	5014916	0.993121	0.998319	0.258	226905	0.0288	16	5014916	*	rs2012649	Y	5064917	rs2012649	T	C	0.2557	-0.0068	0.002	0.00048	691211	5064917	5014916	16	5014916	16	5014916	*	Y	-0.309091	-3.4
chr16:5030085:C:T	T	C	0.3022	0.0097	0.254	0.3232	-0.003	0.0105	0.7746	0	6.254	11	0.8559	440683	39106	401577	chr16	5030085	16	16	5030085	5030085	1	1	0.3022	266349	0.0692	16	5030085	*	rs3743841	Y	5080086	rs3743841	T	C	0.309	0.0069	0.0019	0.00034	676166	5080086	5030085	16	5030085	16	5030085	*	Y	-0.285714	3.63158
chr16:5030120:C:T	T	C	0.3038	0.0091	0.2484	0.3245	-0.004	0.0104	0.6984	0	6.382	11	0.8467	440683	39106	401577	chr16	5030120	16	16	5030120	5030120	1	1	0.3038	267759	0.0761	16	5030120	*	rs3743840	Y	5080121	rs3743840	T	C	0.3099	0.0076	0.002	0.00013	621900	5080121	5030120	16	5030120	16	5030120	*	Y	-0.384615	3.8
chr16:5360388:C:G	C	G	0.796	0.0042	0.7813	0.81	0.0027	0.012	0.82	0	4.311	11	0.9599	440683	39106	401577	chr16	5360388	16	16	5360388	5360388	1	1	0.204	179799	0.0287	16	5360388	*	rs17137899	N	5410389	rs17137899	C	G	0.793	0.0078	0.0022	0.00044	649151	5410389	5360388	16	5360388	16	5360388	*	N	0.225	3.54545
chr16:5366454:T:C	T	C	0.5577	0.0071	0.5492	0.6083	-0.0071	0.0097	0.4661	0	6.919	11	0.8056	440683	39106	401577	chr16	5366454	16	16	5366454	5366454	1	1	0.4423	389828	0.0591	16	5366454	*	rs2023194	Y	5416455	rs2023194	T	C	0.5543	0.0063	0.0017	0.00028	685514	5416455	5366454	16	5366454	16	5366454	*	Y	-0.731959	3.70588
chr16:5375167:C:T	T	C	0.4324	0.0103	0.3892	0.4524	0.0006	0.0097	0.9495	0	5.875	11	0.8816	440683	39106	401577	chr16	5375167	16	16	5375167	5375167	1	1	0.4324	381103	0.0632	16	5375167	*	rs485335	H	5425168	rs485335	T	C	0.4277	-0.0062	0.0018	0.0005	662724	5425168	5375167	16	5375167	16	5375167	*	H	0.0618557	-3.44444
chr16:5777064:G:C	C	G	0.4295	0.0095	0.3907	0.4568	0.0099	0.0097	0.3104	0	2.72	11	0.9939	440683	39106	401577	chr16	5777064	16	16	5777064	5777064	1	1	0.4295	378547	0.0661	16	5777064	*	rs7342740	S	5827065	rs7342740	C	G	0.4284	0.0062	0.0017	0.00043	682763	5827065	5777064	16	5777064	16	5777064	*	S	1.02062	3.64706
chr16:5797593:C:A	A	C	0.4066	0.0072	0.3596	0.4177	-0.0066	0.0098	0.5041	45.6	20.212	11	0.04252	440683	39106	401577	chr16	5797593	16	16	5797593	5797593	1	1	0.4066	358363	0.0581	16	5797593	*	rs13331985	M	5847594	rs13331985	A	C	0.4068	0.0066	0.0018	0.00018	685495	5847594	5797593	16	5797593	16	5797593	*	M	-0.673469	3.66667
chr16:5798495:G:T	T	G	0.4254	0.0091	0.3767	0.4406	-0.0031	0.0097	0.7471	53	23.385	11	0.01559	440683	39106	401577	chr16	5798495	16	16	5798495	5798495	1	1	0.4254	374933	0.0639	16	5798495	*	rs4522420	K	5848496	rs4522420	T	G	0.429	0.0067	0.0017	0.00012	685879	5848496	5798495	16	5798495	16	5798495	*	K	-0.319588	3.94118
chr16:5798634:C:G	C	G	0.5775	0.0094	0.5603	0.6252	0.0027	0.0098	0.7804	52.7	23.261	11	0.01623	440683	39106	401577	chr16	5798634	16	16	5798634	5798634	1	1	0.4225	372377	0.0649	16	5798634	*	rs11076973	S	5848635	rs11076973	C	G	0.571	-0.0068	0.0017	8.1e-05	685478	5848635	5798634	16	5798634	16	5798634	*	S	0.27551	-4
chr16:5800792:G:T	T	G	0.4655	0.0111	0.4325	0.4892	-0.0045	0.0097	0.6432	51.9	22.863	11	0.01848	440683	39106	401577	chr16	5800792	16	16	5800792	5800792	1	1	0.4655	410276	0.0567	16	5800792	*	rs8059231	K	5850793	rs8059231	T	G	0.4697	0.0071	0.0017	4.2e-05	688170	5850793	5800792	16	5800792	16	5800792	*	K	-0.463918	4.17647
chr16:5801860:T:C	T	C	0.5342	0.0114	0.5139	0.5729	0.005	0.0096	0.6057	51.3	22.569	11	0.02032	440683	39106	401577	chr16	5801860	16	16	5801860	5801860	1	1	0.4658	410540	0.059	16	5801860	*	rs1865815	Y	5851861	rs1865815	T	C	0.5303	-0.0068	0.0017	7e-05	689325	5851861	5801860	16	5801860	16	5801860	*	Y	0.520833	-4
chr16:5802416:A:G	A	G	0.5335	0.0113	0.5116	0.5709	0.004	0.0097	0.6757	52.5	23.153	11	0.01682	440683	39106	401577	chr16	5802416	16	16	5802416	5802416	1	1	0.4665	411157	0.0593	16	5802416	*	rs1529922	R	5852417	rs1529922	A	G	0.5285	-0.0069	0.0017	5.9e-05	689425	5852417	5802416	16	5802416	16	5802416	*	R	0.412371	-4.05882
chr16:5802955:C:T	T	C	0.4309	0.0095	0.382	0.4483	-0.0047	0.0097	0.629	55.7	24.847	11	0.0096	440683	39106	401577	chr16	5802955	16	16	5802955	5802955	1	1	0.4309	379781	0.0663	16	5802955	*	rs1010845	H	5852956	rs1010845	T	C	0.4355	0.0073	0.0017	2.1e-05	690625	5852956	5802955	16	5802955	16	5802955	*	H	-0.484536	4.29412
chr16:5803085:C:T	T	C	0.4352	0.0091	0.3902	0.4491	-0.0064	0.0097	0.5104	53.5	23.659	11	0.01425	440683	39106	401577	chr16	5803085	16	16	5803085	5803085	1	1	0.4352	383570	0.0589	16	5803085	*	rs3901417	Y	5853086	rs3901417	T	C	0.4363	0.0074	0.0017	1.9e-05	690442	5853086	5803085	16	5803085	16	5803085	*	Y	-0.659794	4.35294
chr16:5803136:G:A	A	G	0.4641	0.0111	0.4266	0.4859	-0.0049	0.0097	0.6125	52.2	23.035	11	0.01747	440683	39106	401577	chr16	5803136	16	16	5803136	5803136	1	1	0.4641	409042	0.0593	16	5803136	*	rs2342737	R	5853137	rs2342737	A	G	0.4691	0.0069	0.0017	6e-05	691146	5853137	5803136	16	5803136	16	5803136	*	R	-0.505155	4.05882
chr16:5803703:A:C	A	C	0.5624	0.0077	0.5488	0.6147	0.0063	0.0096	0.5137	53.9	23.846	11	0.0134	440683	39106	401577	chr16	5803703	16	16	5803703	5803703	1	1	0.4376	385686	0.0659	16	5803703	*	rs17792339	M	5853704	rs17792339	A	C	0.5643	-0.0074	0.0017	1.8e-05	691230	5853704	5803703	16	5803703	16	5803703	*	M	0.65625	-4.35294
chr16:5803759:C:A	A	C	0.4622	0.0108	0.4197	0.4808	-0.0048	0.0096	0.6202	52.6	23.226	11	0.01642	440683	39106	401577	chr16	5803759	16	16	5803759	5803759	1	1	0.4622	407367	0.0611	16	5803759	*	rs11642829	M	5853760	rs11642829	A	C	0.4687	0.0069	0.0017	6.3e-05	692244	5853760	5803759	16	5803759	16	5803759	*	M	-0.5	4.05882
chr16:5804109:T:A	A	T	0.4703	0.0113	0.4346	0.4926	-0.0062	0.0097	0.5212	43	19.298	11	0.05595	440683	39106	401577	chr16	5804109	16	16	5804109	5804109	1	1	0.4703	414506	0.058	16	5804109	*	rs17792382	W	5854110	rs17792382	A	T	0.4772	0.0068	0.0018	0.00013	673638	5854110	5804109	16	5804109	16	5804109	*	W	-0.639175	3.77778
chr16:5804166:G:C	C	G	0.4441	0.0092	0.396	0.4591	-0.0032	0.0098	0.7473	48.4	21.303	11	0.03036	440683	39106	401577	chr16	5804166	16	16	5804166	5804166	1	1	0.4441	391415	0.0631	16	5804166	*	rs17792406	S	5854167	rs17792406	C	G	0.4474	0.0071	0.0018	6.7e-05	670629	5854167	5804166	16	5804166	16	5804166	*	S	-0.326531	3.94444
chr16:5862394:T:G	T	G	0.7759	0.0078	0.7569	0.7949	-0.0045	0.0115	0.6981	12.4	12.558	11	0.3232	440683	39106	401577	chr16	5862394	16	16	5862394	5862394	1	1	0.2241	197514	0.038	16	5862394	*	rs17713842	K	5912395	rs17713842	T	G	0.7683	0.0073	0.002	0.00035	692260	5912395	5862394	16	5862394	16	5862394	*	K	-0.391304	3.65
chr16:5880862:A:T	A	T	0.6399	0.0148	0.6082	0.6994	-0.0157	0.0102	0.1217	3.6	11.409	11	0.4097	440683	39106	401577	chr16	5880862	16	16	5880862	5880862	1	1	0.3601	317380	0.0912	16	5880862	*	rs8045586	H	5930863	rs8045586	A	T	0.6488	-0.0065	0.0018	0.00037	689875	5930863	5880862	16	5880862	16	5880862	*	H	-1.53922	-3.61111
chr16:5881047:T:G	T	G	0.5632	0.0202	0.5199	0.6348	-0.0084	0.0099	0.3955	20.4	13.826	11	0.2427	440683	39106	401577	chr16	5881047	16	16	5881047	5881047	1	1	0.4368	384981	0.1149	16	5881047	*	rs8050388	K	5931048	rs8050388	T	G	0.569	-0.0068	0.0017	8.9e-05	689802	5931048	5881047	16	5881047	16	5881047	*	K	-0.848485	-4
chr16:5881070:G:C	C	G	0.3603	0.0149	0.3004	0.3923	0.013	0.0102	0.1993	3.8	11.44	11	0.4072	440683	39106	401577	chr16	5881070	16	16	5881070	5881070	1	1	0.3603	317556	0.0919	16	5881070	*	rs8044156	S	5931071	rs8044156	C	G	0.3518	0.0064	0.0018	0.00036	691621	5931071	5881070	16	5881070	16	5881070	*	S	1.27451	3.55556
chr16:5881209:T:C	T	C	0.6375	0.0155	0.6051	0.6989	-0.0139	0.0101	0.1693	0	10.469	11	0.4888	440683	39106	401577	chr16	5881209	16	16	5881209	5881209	1	1	0.3625	319495	0.0938	16	5881209	*	rs8050728	Y	5931210	rs8050728	T	C	0.6481	-0.0065	0.0018	0.00033	692584	5931210	5881209	16	5881209	16	5881209	*	Y	-1.37624	-3.61111
chr16:5882606:T:C	T	C	0.6398	0.0149	0.6077	0.6995	-0.0157	0.0102	0.1227	0	10.135	11	0.5183	440683	39106	401577	chr16	5882606	16	16	5882606	5882606	1	1	0.3602	317468	0.0918	16	5882606	*	rs7203658	Y	5932607	rs7203658	T	C	0.6489	-0.0064	0.0018	0.00043	681804	5932607	5882606	16	5882606	16	5882606	*	Y	-1.53922	-3.55556
chr16:5883558:T:A	A	T	0.4362	0.0195	0.3644	0.4773	0.0108	0.0099	0.2734	18.8	13.54	11	0.2595	440683	39106	401577	chr16	5883558	16	16	5883558	5883558	1	1	0.4362	384452	0.1129	16	5883558	*	rs11076983	W	5933559	rs11076983	A	T	0.4304	0.0066	0.0017	0.00016	686416	5933559	5883558	16	5883558	16	5883558	*	W	1.09091	3.88235
chr16:6042797:G:T	T	G	0.0925	0.0127	0.0695	0.1171	-0.0256	0.0166	0.1247	31.5	16.06	11	0.1389	440683	39106	401577	chr16	6042797	16	16	6042797	6042797	1	1	0.0925	81526.4	0.0476	16	6042797	*	rs2343567	K	6092798	rs2343567	T	G	0.09004	0.011	0.0031	0.00046	685407	6092798	6042797	16	6042797	16	6042797	*	K	-1.54217	3.54839
chr16:6112145:A:G	A	G	0.8708	0.0072	0.8537	0.9019	0.0014	0.0143	0.9219	0	9.52	11	0.574	440683	39106	401577	chr16	6112145	16	16	6112145	6112145	1	1	0.1292	113872	0.0482	16	6112145	*	rs12597709	R	6162146	rs12597709	A	G	0.8768	0.0097	0.0027	0.00026	685310	6162146	6112145	16	6112145	16	6112145	*	R	0.0979021	3.59259
chr16:6113123:C:T	T	C	0.1293	0.0038	0.118	0.136	0.0049	0.0143	0.733	0	9.487	11	0.577	440683	39106	401577	chr16	6113123	16	16	6113123	6113123	1	1	0.1293	113961	0.018	16	6113123	*	rs9921786	Y	6163124	rs9921786	T	C	0.1204	-0.0093	0.0027	0.00044	686416	6163124	6113123	16	6113123	16	6113123	*	Y	0.342657	-3.44444
chr16:6113659:G:T	T	G	0.1566	0.0073	0.1326	0.1759	0.0037	0.0132	0.7789	0	7.477	11	0.7593	440683	39106	401577	chr16	6113659	16	16	6113659	6113659	1	1	0.1566	138022	0.0433	16	6113659	*	rs2343522	K	6163660	rs2343522	T	G	0.1484	-0.01	0.0025	4.7e-05	684083	6163660	6113659	16	6113659	16	6113659	*	K	0.280303	-4
chr16:6113935:T:G	T	G	0.8257	0.0067	0.8103	0.8557	0.0023	0.0127	0.8582	0	5.825	11	0.8848	440683	39106	401577	chr16	6113935	16	16	6113935	6113935	1	1	0.1743	153622	0.0454	16	6113935	*	rs9302817	D	6163936	rs9302817	T	G	0.8371	0.0112	0.0024	2.1e-06	683982	6163936	6113935	16	6113935	16	6113935	*	D	0.181102	4.66667
chr16:6114251:C:A	A	C	0.1576	0.0073	0.1329	0.1756	0.0031	0.0132	0.8127	0	6.662	11	0.8258	440683	39106	401577	chr16	6114251	16	16	6114251	6114251	1	1	0.1576	138903	0.0427	16	6114251	*	rs10163244	H	6164252	rs10163244	A	C	0.1499	-0.0102	0.0025	3.7e-05	684254	6164252	6114251	16	6114251	16	6114251	*	H	0.234848	-4.08
chr16:6114305:C:G	C	G	0.842	0.0075	0.8229	0.8662	-0.0022	0.0132	0.8653	0	7.136	11	0.7879	440683	39106	401577	chr16	6114305	16	16	6114305	6114305	1	1	0.158	139256	0.0433	16	6114305	*	rs9302818	S	6164306	rs9302818	C	G	0.8517	0.0102	0.0025	3.9e-05	678293	6164306	6114305	16	6114305	16	6114305	*	S	-0.166667	4.08
chr16:6114477:C:T	T	C	0.127	0.0067	0.0975	0.1409	-0.0011	0.0144	0.9409	0	8.529	11	0.6653	440683	39106	401577	chr16	6114477	16	16	6114477	6114477	1	1	0.127	111933	0.0434	16	6114477	*	rs10500331	Y	6164478	rs10500331	T	C	0.1214	-0.0097	0.0027	0.00033	685092	6164478	6114477	16	6114477	16	6114477	*	Y	-0.0763889	-3.59259
chr16:6114744:C:T	T	C	0.1571	0.0075	0.133	0.1757	0.0028	0.0132	0.8301	0	6.787	11	0.816	440683	39106	401577	chr16	6114744	16	16	6114744	6114744	1	1	0.1571	138463	0.0427	16	6114744	*	rs13332701	Y	6164745	rs13332701	T	C	0.1481	-0.01	0.0025	5.4e-05	684088	6164745	6114744	16	6114744	16	6114744	*	Y	0.212121	-4
chr16:6115125:C:A	A	C	0.1481	0.0042	0.1333	0.1519	-0.0036	0.0136	0.7927	0	8.312	11	0.6851	440683	39106	401577	chr16	6115125	16	16	6115125	6115125	1	1	0.1481	130530	0.0186	16	6115125	*	rs9927421	M	6165126	rs9927421	A	C	0.1345	-0.0101	0.0025	7e-05	677939	6165126	6115125	16	6115125	16	6115125	*	M	-0.264706	-4.04
chr16:6125428:T:C	T	C	0.5663	0.0082	0.5437	0.5838	-0.0001	0.0096	0.9876	0	8.889	11	0.6321	440683	39106	401577	chr16	6125428	16	16	6125428	6125428	1	1	0.4337	382248	0.0401	16	6125428	*	rs7189501	Y	6175429	rs7189501	T	C	0.5536	-0.0064	0.0016	8.2e-05	794290	6175429	6125428	16	6125428	16	6125428	*	Y	-0.0104167	-4
chr16:6128668:A:G	A	G	0.5619	0.0111	0.5393	0.6352	0.0005	0.0097	0.9575	0	9.426	11	0.5826	440683	39106	401577	chr16	6128668	16	16	6128668	6128668	1	1	0.4381	386126	0.0959	16	6128668	*	rs11077005	V	6178669	rs11077005	A	G	0.548	-0.0061	0.0017	0.00041	687190	6178669	6128668	16	6128668	16	6128668	*	V	0.0515464	-3.58824
chr16:6286184:G:C	C	G	0.7913	0.0115	0.746	0.822	-0.0109	0.0123	0.3723	5.2	10.548	10	0.3938	434212	38741	395471	chr16	6286184	16	16	6286184	6286184	0.990666	0.984795	0.2087	181240	0.076	16	6286184	*	rs2880916	S	6336185	rs2880916	C	G	0.8051	0.0085	0.0022	9.9e-05	686929	6336185	6286184	16	6286184	16	6286184	*	S	-0.886179	3.86364
chr16:6286761:G:T	T	G	0.7872	0.0112	0.7425	0.8188	-0.0147	0.0121	0.2251	11.6	11.308	10	0.334	434212	38741	395471	chr16	6286761	16	16	6286761	6286761	0.990666	0.984795	0.2128	184801	0.0763	16	6286761	*	rs1362318	K	6336762	rs1362318	T	G	0.8027	0.0077	0.0022	0.00037	690569	6336762	6286761	16	6286761	16	6286761	*	K	-1.21488	3.5
chr16:6287229:G:A	A	G	0.7869	0.011	0.7412	0.8188	-0.0149	0.0121	0.2165	11.1	11.248	10	0.3385	434212	38741	395471	chr16	6287229	16	16	6287229	6287229	0.990666	0.984795	0.2131	185061	0.0776	16	6287229	*	rs1978317	R	6337230	rs1978317	A	G	0.801	0.0078	0.0022	0.0003	690786	6337230	6287229	16	6287229	16	6287229	*	R	-1.2314	3.54545
chr16:6287313:A:G	A	G	0.2077	0.0137	0.173	0.2573	0.0133	0.0121	0.2717	3.4	10.354	10	0.41	434212	38741	395471	chr16	6287313	16	16	6287313	6287313	0.990666	0.984795	0.2077	180372	0.0843	16	6287313	*	rs1978316	R	6337314	rs1978316	A	G	0.2013	-0.0083	0.0022	0.00014	690932	6337314	6287313	16	6287313	16	6287313	*	R	1.09917	-3.77273
chr16:6287330:G:A	A	G	0.7825	0.0099	0.7402	0.8111	-0.0114	0.012	0.3428	2.4	10.247	10	0.4191	434212	38741	395471	chr16	6287330	16	16	6287330	6287330	0.990666	0.984795	0.2175	188882	0.0709	16	6287330	*	rs1978315	R	6337331	rs1978315	A	G	0.7984	0.0077	0.0021	0.00035	689901	6337331	6287330	16	6287330	16	6287330	*	R	-0.95	3.66667
chr16:6287403:T:A	A	T	0.7877	0.0111	0.7428	0.8194	-0.0143	0.0121	0.2368	9.5	11.046	10	0.354	434212	38741	395471	chr16	6287403	16	16	6287403	6287403	0.990666	0.984795	0.2123	184366	0.0766	16	6287403	*	rs1978314	W	6337404	rs1978314	A	T	0.8034	0.0078	0.0022	0.00033	685292	6337404	6287403	16	6287403	16	6287403	*	W	-1.18182	3.54545
chr16:6288220:T:C	T	C	0.8006	0.0079	0.777	0.8372	-0.0149	0.012	0.2159	6.3	11.74	11	0.3835	440683	39106	401577	chr16	6288220	16	16	6288220	6288220	1	1	0.1994	175744	0.0602	16	6288220	*	rs4255787	Y	6338221	rs4255787	T	C	0.8033	0.0078	0.0022	0.0003	691741	6338221	6288220	16	6288220	16	6288220	*	Y	-1.24167	3.54545
chr16:6288472:G:T	T	G	0.1992	0.0079	0.1623	0.223	0.0148	0.012	0.2177	8	11.958	11	0.3668	440683	39106	401577	chr16	6288472	16	16	6288472	6288472	1	1	0.1992	175568	0.0607	16	6288472	*	rs17220445	K	6338473	rs17220445	T	G	0.1967	-0.0079	0.0022	0.00023	691837	6338473	6288472	16	6288472	16	6288472	*	K	1.23333	-3.59091
chr16:6288693:C:T	T	C	0.1978	0.008	0.1614	0.2143	0.0142	0.0121	0.2408	1.3	11.144	11	0.4313	440683	39106	401577	chr16	6288693	16	16	6288693	6288693	1	1	0.1978	174334	0.0529	16	6288693	*	rs17220612	Y	6338694	rs17220612	T	C	0.1967	-0.0085	0.0022	9.3e-05	691867	6338694	6288693	16	6288693	16	6288693	*	Y	1.17355	-3.86364
chr16:6288754:A:G	A	G	0.802	0.0081	0.7857	0.8383	-0.0136	0.0121	0.2588	0.9	11.098	11	0.4351	440683	39106	401577	chr16	6288754	16	16	6288754	6288754	1	1	0.198	174510	0.0526	16	6288754	*	rs1344472	R	6338755	rs1344472	A	G	0.8033	0.0085	0.0022	9.4e-05	691867	6338755	6288754	16	6288754	16	6288754	*	R	-1.12397	3.86364
chr16:6288827:G:A	A	G	0.1981	0.0081	0.1616	0.2143	0.0138	0.0121	0.2514	0	10.827	11	0.4579	440683	39106	401577	chr16	6288827	16	16	6288827	6288827	1	1	0.1981	174599	0.0527	16	6288827	*	rs1344471	R	6338828	rs1344471	A	G	0.1967	-0.0085	0.0022	0.0001	692024	6338828	6288827	16	6288827	16	6288827	*	R	1.1405	-3.86364
chr16:6288885:C:T	T	C	0.1978	0.0079	0.1615	0.2148	0.0142	0.0121	0.2388	0	10.648	11	0.4732	440683	39106	401577	chr16	6288885	16	16	6288885	6288885	1	1	0.1978	174334	0.0533	16	6288885	*	rs1344470	Y	6338886	rs1344470	T	C	0.196	-0.009	0.0022	4.1e-05	691527	6338886	6288885	16	6288885	16	6288885	*	Y	1.17355	-4.09091
chr16:6289594:G:A	A	G	0.1983	0.0085	0.1618	0.2133	0.0156	0.012	0.1964	0	10.1	11	0.5214	440683	39106	401577	chr16	6289594	16	16	6289594	6289594	1	1	0.1983	174775	0.0515	16	6289594	*	rs1344469	R	6339595	rs1344469	A	G	0.1974	-0.0082	0.0022	0.00017	692242	6339595	6289594	16	6289594	16	6289594	*	R	1.3	-3.72727
chr16:6289756:T:A	A	T	0.199	0.0078	0.1623	0.2134	0.0151	0.012	0.2098	3.8	11.437	11	0.4074	440683	39106	401577	chr16	6289756	16	16	6289756	6289756	1	1	0.199	175392	0.0511	16	6289756	*	rs17819872	W	6339757	rs17819872	A	T	0.1974	-0.0078	0.0022	0.00034	692283	6339757	6289756	16	6289756	16	6289756	*	W	1.25833	-3.54545
chr16:6289783:T:G	T	G	0.8009	0.0078	0.7863	0.8375	-0.0152	0.012	0.2084	4.8	11.559	11	0.3977	440683	39106	401577	chr16	6289783	16	16	6289783	6289783	1	1	0.1991	175480	0.0512	16	6289783	*	rs17819914	K	6339784	rs17819914	T	G	0.8026	0.0078	0.0022	0.00034	692290	6339784	6289783	16	6289783	16	6289783	*	K	-1.26667	3.54545
chr16:6290633:G:A	A	G	0.1976	0.0081	0.1614	0.2136	0.0141	0.0121	0.242	0	10.467	11	0.4889	440683	39106	401577	chr16	6290633	16	16	6290633	6290633	1	1	0.1976	174158	0.0522	16	6290633	*	rs17819962	R	6340634	rs17819962	A	G	0.1975	-0.0083	0.0022	0.00015	692215	6340634	6290633	16	6290633	16	6290633	*	R	1.16529	-3.77273
chr16:6292444:A:G	A	G	0.8033	0.0076	0.7864	0.8386	-0.0168	0.0121	0.1658	0	9.918	11	0.5378	440683	39106	401577	chr16	6292444	16	16	6292444	6292444	1	1	0.1967	173365	0.0522	16	6292444	*	rs17221054	R	6342445	rs17221054	A	G	0.8034	0.0081	0.0022	0.00019	690333	6342445	6292444	16	6292444	16	6292444	*	R	-1.38843	3.68182
chr16:6292785:G:A	A	G	0.1954	0.0078	0.1603	0.2137	0.0161	0.0122	0.1863	0	9.078	11	0.6147	440683	39106	401577	chr16	6292785	16	16	6292785	6292785	1	1	0.1954	172219	0.0534	16	6292785	*	rs17221152	V	6342786	rs17221152	A	G	0.1963	-0.0085	0.0022	0.00011	690268	6342786	6292785	16	6292785	16	6292785	*	V	1.31967	-3.86364
chr16:6293492:C:G	C	G	0.2101	0.0109	0.1793	0.2566	0.0173	0.0122	0.1559	0	9.494	10	0.486	434212	38741	395471	chr16	6293492	16	16	6293492	6293492	0.990666	0.984795	0.2101	182456	0.0773	16	6293492	*	rs7199065	V	6343493	rs7199065	C	G	0.1957	-0.0079	0.0022	0.00031	690070	6343493	6293492	16	6293492	16	6293492	*	V	1.41803	-3.59091
chr16:6293597:A:G	A	G	0.2088	0.0115	0.1781	0.2567	0.0161	0.0122	0.1864	0	8.755	10	0.5555	434212	38741	395471	chr16	6293597	16	16	6293597	6293597	0.990666	0.984795	0.2088	181327	0.0786	16	6293597	*	rs11077024	R	6343598	rs11077024	A	G	0.1957	-0.0082	0.0022	0.00017	690007	6343598	6293597	16	6293597	16	6293597	*	R	1.31967	-3.72727
chr16:6293681:A:C	A	C	0.1689	0.0061	0.1503	0.2097	0.0238	0.013	0.06725	0	8.215	10	0.6078	434212	38741	395471	chr16	6293681	16	16	6293681	6293681	0.990666	0.984795	0.1689	146677	0.0594	16	6293681	*	rs7204695	M	6343682	rs7204695	A	C	0.1632	-0.0082	0.0023	0.00048	690439	6343682	6293681	16	6293681	16	6293681	*	M	1.83077	-3.56522
chr16:6293693:G:A	A	G	0.7898	0.011	0.7433	0.8209	-0.017	0.0122	0.1621	0	9.544	10	0.4814	434212	38741	395471	chr16	6293693	16	16	6293693	6293693	0.990666	0.984795	0.2102	182543	0.0776	16	6293693	*	rs7202627	R	6343694	rs7202627	A	G	0.8032	0.0078	0.0022	0.00033	689881	6343694	6293693	16	6293693	16	6293693	*	R	-1.39344	3.54545
chr16:6293746:T:C	T	C	0.1738	0.0099	0.1439	0.2097	0.025	0.0131	0.05601	0	7.925	10	0.6361	434212	38741	395471	chr16	6293746	16	16	6293746	6293746	0.990666	0.984795	0.1738	150932	0.0658	16	6293746	*	rs7186816	Y	6343747	rs7186816	T	C	0.1621	-0.0083	0.0023	0.00042	690435	6343747	6293746	16	6293746	16	6293746	*	Y	1.9084	-3.6087
chr16:6452764:C:G	C	G	0.7141	0.0114	0.6892	0.7349	-0.0176	0.0106	0.09786	0	7.587	11	0.7497	440683	39106	401577	chr16	6452764	16	16	6452764	6452764	1	1	0.2859	251983	0.0457	16	6452764	*	rs2185723	S	6502765	rs2185723	C	G	0.7247	-0.0099	0.002	5e-07	673145	6502765	6452764	16	6452764	16	6452764	*	S	-1.66038	-4.95
chr16:6458769:C:T	T	C	0.3103	0.0126	0.281	0.331	0.0151	0.0103	0.1437	0	9.615	11	0.5654	440683	39106	401577	chr16	6458769	16	16	6458769	6458769	1	1	0.3103	273488	0.05	16	6458769	*	rs1935397	Y	6508770	rs1935397	T	C	0.2977	0.0099	0.0019	2.2e-07	676243	6508770	6458769	16	6458769	16	6458769	*	Y	1.46602	5.21053
chr16:6459008:A:T	A	T	0.6914	0.013	0.6689	0.7192	-0.0156	0.0104	0.1323	0	9.353	11	0.5893	440683	39106	401577	chr16	6459008	16	16	6459008	6459008	1	1	0.3086	271990	0.0503	16	6459008	*	rs2534760	W	6509009	rs2534760	A	T	0.7057	-0.0099	0.0019	2.8e-07	677641	6509009	6459008	16	6459008	16	6459008	*	W	-1.5	-5.21053
chr16:6461340:A:G	A	G	0.6849	0.0129	0.6631	0.7147	-0.0149	0.0103	0.1501	0	9.453	11	0.5801	440683	39106	401577	chr16	6461340	16	16	6461340	6461340	1	1	0.3151	277718	0.0516	16	6461340	*	rs2487920	R	6511341	rs2487920	A	G	0.7028	-0.0095	0.0019	7.8e-07	668377	6511341	6461340	16	6461340	16	6461340	*	R	-1.4466	-5
chr16:6461698:A:T	A	T	0.8815	0.0055	0.8725	0.913	-0.0094	0.0149	0.5267	0	8.223	11	0.6932	440683	39106	401577	chr16	6461698	16	16	6461698	6461698	1	1	0.1185	104442	0.0405	16	6461698	*	rs11645395	W	6511699	rs11645395	A	T	0.8732	0.0101	0.0027	0.00017	686181	6511699	6461698	16	6461698	16	6461698	*	W	-0.630872	3.74074
chr16:6462528:T:C	T	C	0.8659	0.0057	0.8602	0.902	-0.0133	0.0141	0.3467	0	7.32	11	0.7726	440683	39106	401577	chr16	6462528	16	16	6462528	6462528	1	1	0.1341	118191	0.0418	16	6462528	*	rs10492832	Y	6512529	rs10492832	T	C	0.8611	0.0101	0.0026	8.3e-05	675022	6512529	6462528	16	6462528	16	6462528	*	Y	-0.943262	3.88462
chr16:6465492:A:G	A	G	0.8195	0.0092	0.8049	0.8492	-0.0122	0.0126	0.3311	39.7	18.241	11	0.07616	440683	39106	401577	chr16	6465492	16	16	6465492	6465492	1	1	0.1805	159087	0.0443	16	6465492	*	rs12443754	R	6515493	rs12443754	A	G	0.8293	0.0099	0.0023	2.3e-05	687429	6515493	6465492	16	6465492	16	6465492	*	R	-0.968254	4.30435
chr16:6468288:A:G	A	G	0.3272	0.0173	0.2986	0.404	0.0134	0.0103	0.1961	0	10.21	11	0.5116	440683	39106	401577	chr16	6468288	16	16	6468288	6468288	1	1	0.3272	288383	0.1054	16	6468288	*	rs3095264	R	6518289	rs3095264	A	G	0.2996	0.0083	0.0019	8.3e-06	692578	6518289	6468288	16	6468288	16	6468288	*	R	1.30097	4.36842
chr16:6468667:A:C	A	C	0.3264	0.0182	0.2951	0.4017	0.0127	0.0104	0.2194	0	10.348	11	0.4994	440683	39106	401577	chr16	6468667	16	16	6468667	6468667	1	1	0.3264	287678	0.1066	16	6468667	*	rs2215408	M	6518668	rs2215408	A	C	0.299	0.0084	0.0019	7.2e-06	692072	6518668	6468667	16	6468667	16	6468667	*	M	1.22115	4.42105
chr16:6468705:G:A	A	G	0.1707	0.0076	0.1454	0.1835	0.0104	0.0128	0.4198	41	18.632	11	0.06804	440683	39106	401577	chr16	6468705	16	16	6468705	6468705	1	1	0.1707	150449	0.0381	16	6468705	*	rs12445098	R	6518706	rs12445098	A	G	0.1632	-0.0099	0.0023	2.1e-05	690291	6518706	6468705	16	6468705	16	6468705	*	R	0.8125	-4.30435
chr16:6469020:G:A	A	G	0.1712	0.0074	0.1457	0.1836	0.0103	0.0128	0.4216	40.7	18.536	11	0.06994	440683	39106	401577	chr16	6469020	16	16	6469020	6469020	1	1	0.1712	150890	0.0379	16	6469020	*	rs8055674	R	6519021	rs8055674	A	G	0.1634	-0.0099	0.0023	2.1e-05	690302	6519021	6469020	16	6469020	16	6469020	*	R	0.804688	-4.30435
chr16:6469364:G:T	T	G	0.1712	0.0074	0.1464	0.1836	0.0106	0.0128	0.4106	41.4	18.772	11	0.06531	440683	39106	401577	chr16	6469364	16	16	6469364	6469364	1	1	0.1712	150890	0.0372	16	6469364	*	rs6500786	B	6519365	rs6500786	T	G	0.1634	-0.0097	0.0023	3e-05	690004	6519365	6469364	16	6469364	16	6469364	*	B	0.828125	-4.21739
chr16:6469791:A:C	A	C	0.3314	0.0181	0.2987	0.4051	0.0124	0.0103	0.2278	0	9.963	11	0.5337	440683	39106	401577	chr16	6469791	16	16	6469791	6469791	1	1	0.3314	292085	0.1064	16	6469791	*	rs811424	M	6519792	rs811424	A	C	0.305	0.0083	0.0019	8.9e-06	690692	6519792	6469791	16	6469791	16	6469791	*	M	1.20388	4.36842
chr16:6470152:C:T	T	C	0.1283	0.0057	0.0944	0.1364	0.0147	0.0144	0.3084	0	8.189	11	0.6962	440683	39106	401577	chr16	6470152	16	16	6470152	6470152	1	1	0.1283	113079	0.042	16	6470152	*	rs4786872	Y	6520153	rs4786872	T	C	0.1317	-0.0101	0.0026	9.8e-05	689412	6520153	6470152	16	6470152	16	6470152	*	Y	1.02083	-3.88462
chr16:6470793:C:T	T	C	0.6639	0.0179	0.5898	0.6965	-0.0129	0.0103	0.21	0	8.905	11	0.6306	440683	39106	401577	chr16	6470793	16	16	6470793	6470793	1	1	0.3361	296227	0.1067	16	6470793	*	rs2881041	Y	6520794	rs2881041	T	C	0.6908	-0.008	0.0019	1.9e-05	687457	6520794	6470793	16	6470793	16	6470793	*	Y	-1.25243	-4.21053
chr16:6472995:C:G	C	G	0.88	0.0058	0.8693	0.9103	-0.0128	0.0149	0.3888	0	8.915	11	0.6297	440683	39106	401577	chr16	6472995	16	16	6472995	6472995	1	1	0.12	105764	0.041	16	6472995	*	rs17140337	S	6522996	rs17140337	C	G	0.8763	0.0102	0.0026	0.0001	689621	6522996	6472995	16	6472995	16	6472995	*	S	-0.85906	3.92308
chr16:6474291:G:A	A	G	0.6685	0.0182	0.5947	0.7013	-0.0134	0.0103	0.1953	0	10.399	11	0.4949	440683	39106	401577	chr16	6474291	16	16	6474291	6474291	1	1	0.3315	292173	0.1066	16	6474291	*	rs1639160	R	6524292	rs1639160	A	G	0.6952	-0.0082	0.0019	1.7e-05	673575	6524292	6474291	16	6474291	16	6474291	*	R	-1.30097	-4.31579
chr16:6480167:G:C	C	G	0.671	0.0169	0.5971	0.7027	-0.0157	0.0103	0.1293	0	10.188	11	0.5136	440683	39106	401577	chr16	6480167	16	16	6480167	6480167	1	1	0.329	289969	0.1056	16	6480167	*	rs809094	S	6530168	rs809094	C	G	0.6969	-0.0077	0.0019	4.9e-05	685921	6530168	6480167	16	6480167	16	6480167	*	S	-1.52427	-4.05263
chr16:6481617:G:C	C	G	0.1937	0.0101	0.1615	0.2103	0.0145	0.0122	0.2357	34.5	16.796	11	0.1141	440683	39106	401577	chr16	6481617	16	16	6481617	6481617	1	1	0.1937	170721	0.0488	16	6481617	*	rs878013	S	6531618	rs878013	C	G	0.1853	-0.0095	0.0023	2.9e-05	687988	6531618	6481617	16	6481617	16	6481617	*	S	1.18852	-4.13043
chr16:6484121:C:G	C	G	0.8942	0.0045	0.8866	0.919	-0.0106	0.0157	0.5002	0	7.396	11	0.7662	440683	39106	401577	chr16	6484121	16	16	6484121	6484121	1	1	0.1058	93248.5	0.0324	16	6484121	*	rs1420076	S	6534122	rs1420076	C	G	0.8933	0.0119	0.0029	3.7e-05	634691	6534122	6484121	16	6484121	16	6484121	*	S	-0.675159	4.10345
chr16:6484601:T:G	T	G	0.3416	0.0145	0.3137	0.4172	0.0171	0.0102	0.09459	0	8.894	11	0.6317	440683	39106	401577	chr16	6484601	16	16	6484601	6484601	1	1	0.3416	301075	0.1035	16	6484601	*	rs812981	N	6534602	rs812981	T	G	0.3233	0.0072	0.0019	0.00011	682870	6534602	6484601	16	6484601	16	6484601	*	N	1.67647	3.78947
chr16:6487352:T:G	T	G	0.3244	0.014	0.3052	0.4057	0.017	0.0103	0.09698	9.9	12.214	11	0.3478	440683	39106	401577	chr16	6487352	16	16	6487352	6487352	1	1	0.3244	285915	0.1005	16	6487352	*	rs956818	K	6537353	rs956818	T	G	0.3102	0.0076	0.0019	0.0001	630730	6537353	6487352	16	6487352	16	6487352	*	K	1.65049	4
chr16:6494059:T:C	T	C	0.9043	0.0043	0.8975	0.9277	-0.0172	0.0162	0.2908	0	2.991	11	0.9908	440683	39106	401577	chr16	6494059	16	16	6494059	6494059	1	1	0.0957	84346.7	0.0302	16	6494059	*	rs7206104	Y	6544060	rs7206104	T	C	0.90739	0.0115	0.003	9.3e-05	692504	6544060	6494059	16	6494059	16	6494059	*	Y	-1.06173	3.83333
chr16:6494363:C:G	C	G	0.9041	0.0044	0.8973	0.9274	-0.0187	0.0162	0.2492	0	3.104	11	0.9893	440683	39106	401577	chr16	6494363	16	16	6494363	6494363	1	1	0.0959	84523	0.0301	16	6494363	*	rs723135	S	6544364	rs723135	C	G	0.90827	0.0118	0.0029	5.2e-05	692212	6544364	6494363	16	6494363	16	6494363	*	S	-1.15432	4.06897
chr16:6494549:T:C	T	C	0.9044	0.0043	0.8984	0.9283	-0.0185	0.0163	0.2552	0	3.326	11	0.9857	440683	39106	401577	chr16	6494549	16	16	6494549	6494549	1	1	0.0956	84258.6	0.0299	16	6494549	*	rs723136	Y	6544550	rs723136	T	C	0.90838	0.0113	0.0029	0.00012	692367	6544550	6494549	16	6494549	16	6494549	*	Y	-1.13497	3.89655
chr16:6494768:A:G	A	G	0.9042	0.0043	0.8975	0.9276	-0.018	0.0162	0.2677	0	3.087	11	0.9895	440683	39106	401577	chr16	6494768	16	16	6494768	6494768	1	1	0.0958	84434.9	0.0301	16	6494768	*	rs1640961	R	6544769	rs1640961	A	G	0.90815	0.0118	0.0029	5.6e-05	692213	6544769	6494768	16	6494768	16	6494768	*	R	-1.11111	4.06897
chr16:6499046:C:G	C	G	0.9097	0.0039	0.9052	0.9325	-0.0126	0.0167	0.4513	0	3.067	11	0.9898	440683	39106	401577	chr16	6499046	16	16	6499046	6499046	1	1	0.0903	79587.3	0.0273	16	6499046	*	rs17140359	V	6549047	rs17140359	C	G	0.91528	0.0122	0.003	5.6e-05	691476	6549047	6499046	16	6499046	16	6499046	*	V	-0.754491	4.06667
chr16:6500614:G:C	C	G	0.0898	0.0038	0.0666	0.0944	0.0105	0.0168	0.5298	0	3.335	11	0.9855	440683	39106	401577	chr16	6500614	16	16	6500614	6500614	1	1	0.0898	79146.7	0.0278	16	6500614	*	rs802697	B	6550615	rs802697	C	G	0.0846	-0.012	0.003	8.2e-05	692031	6550615	6500614	16	6500614	16	6500614	*	B	0.625	-4
chr16:6502164:G:T	T	G	0.09	0.0038	0.0676	0.0947	0.0124	0.0168	0.4599	0	3.384	11	0.9846	440683	39106	401577	chr16	6502164	16	16	6502164	6502164	1	1	0.09	79322.9	0.0271	16	6502164	*	rs7404493	K	6552165	rs7404493	T	G	0.0867	-0.0123	0.003	5.3e-05	692003	6552165	6502164	16	6502164	16	6502164	*	K	0.738095	-4.1
chr16:6509033:C:G	C	G	0.8999	0.0044	0.8941	0.9239	-0.0101	0.016	0.5288	0	7.259	11	0.7777	440683	39106	401577	chr16	6509033	16	16	6509033	6509033	1	1	0.1001	88224.7	0.0298	16	6509033	*	rs1640966	B	6559034	rs1640966	C	G	0.90137	0.0132	0.0029	3.7e-06	691724	6559034	6509033	16	6509033	16	6509033	*	B	-0.63125	4.55172
chr16:6509061:T:C	T	C	0.5052	0.0104	0.4912	0.5667	-0.0231	0.0095	0.01548	0	8.029	11	0.7107	440683	39106	401577	chr16	6509061	16	16	6509061	6509061	1	1	0.4948	436100	0.0755	16	6509061	*	rs43141	Y	6559062	rs43141	T	C	0.5127	0.0063	0.0017	0.00025	689626	6559062	6509061	16	6509061	16	6509061	*	Y	-2.43158	3.70588
chr16:6511229:A:G	A	G	0.111	0.0112	0.0924	0.2051	0.0073	0.0159	0.6461	0	8.764	11	0.6437	440683	39106	401577	chr16	6511229	16	16	6511229	6511229	1	1	0.111	97831.6	0.1127	16	6511229	*	rs12444030	V	6561230	rs12444030	A	G	0.09916	-0.0125	0.0029	1.2e-05	691421	6561230	6511229	16	6511229	16	6511229	*	V	0.459119	-4.31034
chr16:6512561:C:G	C	G	0.8992	0.0042	0.8938	0.9235	-0.0097	0.016	0.5447	0	7.244	11	0.779	440683	39106	401577	chr16	6512561	16	16	6512561	6512561	1	1	0.1008	88841.7	0.0297	16	6512561	*	rs2345079	S	6562562	rs2345079	C	G	0.9002	0.0127	0.0029	8.4e-06	691478	6562562	6512561	16	6512561	16	6512561	*	S	-0.60625	4.37931
chr16:6513143:A:G	A	G	0.8717	0.0059	0.8649	0.9051	-0.0084	0.0145	0.5599	0	10.365	11	0.4979	440683	39106	401577	chr16	6513143	16	16	6513143	6513143	1	1	0.1283	113079	0.0402	16	6513143	*	rs802693	R	6563144	rs802693	A	G	0.8755	0.0104	0.0026	6.1e-05	692596	6563144	6513143	16	6513143	16	6513143	*	R	-0.57931	4
chr16:6514333:C:T	T	C	0.1114	0.0054	0.0837	0.1167	0.0142	0.0156	0.3629	4	11.462	11	0.4054	440683	39106	401577	chr16	6514333	16	16	6514333	6514333	1	1	0.1114	98184.2	0.033	16	6514333	*	rs1558346	Y	6564334	rs1558346	T	C	0.1137	-0.0102	0.0028	0.0003	686755	6564334	6514333	16	6514333	16	6514333	*	Y	0.910256	-3.64286
chr16:6515556:C:G	C	G	0.8731	0.0058	0.8675	0.9005	-0.0077	0.0146	0.5957	0	9.66	11	0.5612	440683	39106	401577	chr16	6515556	16	16	6515556	6515556	1	1	0.1269	111845	0.033	16	6515556	*	rs1640967	S	6565557	rs1640967	C	G	0.8755	0.0103	0.0026	8.6e-05	691901	6565557	6515556	16	6515556	16	6515556	*	S	-0.527397	3.96154
chr16:6603205:C:G	C	G	0.8005	0.0081	0.7841	0.8181	0.0083	0.012	0.4877	8.7	12.05	11	0.3599	440683	39106	401577	chr16	6603205	16	16	6603205	6603205	1	1	0.1995	175833	0.034	16	6603205	*	rs733411	S	6653206	rs733411	C	G	0.7902	0.0097	0.0021	5.3e-06	681555	6653206	6603205	16	6603205	16	6603205	*	S	0.691667	4.61905
chr16:6607955:C:G	C	G	0.7717	0.0079	0.7526	0.7929	0.0141	0.0115	0.2206	24.2	14.511	11	0.206	440683	39106	401577	chr16	6607955	16	16	6607955	6607955	1	1	0.2283	201216	0.0403	16	6607955	*	rs11644972	S	6657956	rs11644972	C	G	0.7587	0.008	0.002	8.5e-05	684447	6657956	6607955	16	6607955	16	6607955	*	S	1.22609	4
chr16:6616972:A:C	A	C	0.7628	0.0086	0.7474	0.7857	0.0142	0.0113	0.2062	21	13.916	11	0.2377	440683	39106	401577	chr16	6616972	16	16	6616972	6616972	1	1	0.2372	209060	0.0383	16	6616972	*	rs7200031	H	6666973	rs7200031	A	C	0.7564	0.0076	0.002	0.00014	690050	6666973	6616972	16	6616972	16	6616972	*	H	1.25664	3.8
chr16:6618416:C:T	T	C	0.2444	0.0094	0.2182	0.2592	-0.0169	0.0111	0.1302	11.8	12.478	11	0.3288	440683	39106	401577	chr16	6618416	16	16	6618416	6618416	1	1	0.2444	215406	0.041	16	6618416	*	rs8064016	Y	6668417	rs8064016	T	C	0.2492	-0.0071	0.002	0.00031	691144	6668417	6618416	16	6618416	16	6618416	*	Y	-1.52252	-3.55
chr16:6618587:G:A	A	G	0.2365	0.0087	0.212	0.2513	-0.014	0.0112	0.2123	20.9	13.907	11	0.2382	440683	39106	401577	chr16	6618587	16	16	6618587	6618587	1	1	0.2365	208443	0.0393	16	6618587	*	rs9937761	R	6668588	rs9937761	A	G	0.2408	-0.0074	0.002	0.00023	685303	6668588	6618587	16	6618587	16	6618587	*	R	-1.25	-3.7
chr16:6619498:T:C	T	C	0.7406	0.0125	0.716	0.7759	0.0171	0.011	0.1209	11.3	12.4	11	0.3344	440683	39106	401577	chr16	6619498	16	16	6619498	6619498	1	1	0.2594	228626	0.0599	16	6619498	*	rs8044140	B	6669499	rs8044140	T	C	0.7385	0.0077	0.002	0.0001	684192	6669499	6619498	16	6619498	16	6619498	*	B	1.55455	3.85
chr16:6619591:C:T	T	C	0.1912	0.0081	0.1712	0.2094	-0.0071	0.0122	0.5628	8.7	12.049	11	0.36	440683	39106	401577	chr16	6619591	16	16	6619591	6619591	1	1	0.1912	168517	0.0382	16	6619591	*	rs8064002	Y	6669592	rs8064002	T	C	0.2011	-0.0103	0.0021	1.5e-06	687360	6669592	6619591	16	6619591	16	6619591	*	Y	-0.581967	-4.90476
chr16:6622410:A:G	A	G	0.7628	0.0084	0.7436	0.7847	0.0141	0.0112	0.208	25.9	14.849	11	0.1895	440683	39106	401577	chr16	6622410	16	16	6622410	6622410	1	1	0.2372	209060	0.0411	16	6622410	*	rs11647913	R	6672411	rs11647913	A	G	0.7568	0.0076	0.002	0.00014	687419	6672411	6622410	16	6622410	16	6622410	*	R	1.25893	3.8
chr16:6622717:T:G	T	G	0.2422	0.0105	0.2188	0.3193	-0.0139	0.0113	0.2185	19.1	13.601	11	0.2559	440683	39106	401577	chr16	6622717	16	16	6622717	6622717	1	1	0.2422	213467	0.1005	16	6622717	*	rs1029971	K	6672718	rs1029971	T	G	0.2419	-0.0079	0.002	7.9e-05	687475	6672718	6622717	16	6622717	16	6622717	*	K	-1.23009	-3.95
chr16:6624494:C:G	C	G	0.7431	0.0111	0.7229	0.7762	0.0182	0.0111	0.1009	16.4	13.157	11	0.2832	440683	39106	401577	chr16	6624494	16	16	6624494	6624494	1	1	0.2569	226423	0.0533	16	6624494	*	rs17721053	V	6674495	rs17721053	C	G	0.7406	0.0078	0.002	7.4e-05	681379	6674495	6624494	16	6624494	16	6624494	*	V	1.63964	3.9
chr16:6624698:C:G	C	G	0.766	0.0081	0.7491	0.7875	0.0157	0.0113	0.1665	26.4	14.936	11	0.1854	440683	39106	401577	chr16	6624698	16	16	6624698	6624698	1	1	0.234	206240	0.0384	16	6624698	*	rs17721074	S	6674699	rs17721074	C	G	0.7591	0.0081	0.002	5.1e-05	687674	6674699	6624698	16	6624698	16	6624698	*	S	1.38938	4.05
chr16:6625259:A:G	A	G	0.7494	0.0083	0.7347	0.7791	0.0171	0.0111	0.1237	19.3	13.624	11	0.2545	440683	39106	401577	chr16	6625259	16	16	6625259	6625259	1	1	0.2506	220870	0.0444	16	6625259	*	rs17664756	R	6675260	rs17664756	A	G	0.7397	0.0081	0.002	4.7e-05	683746	6675260	6625259	16	6625259	16	6625259	*	R	1.54054	4.05
chr16:6628339:A:G	A	G	0.7665	0.0079	0.7498	0.7889	0.0153	0.0113	0.1766	28.2	15.314	11	0.1685	440683	39106	401577	chr16	6628339	16	16	6628339	6628339	1	1	0.2335	205799	0.0391	16	6628339	*	rs17664932	R	6678340	rs17664932	A	G	0.7609	0.0082	0.002	4e-05	687026	6678340	6628339	16	6628339	16	6628339	*	R	1.35398	4.1
chr16:6630425:T:A	A	T	0.7586	0.0095	0.6856	0.7828	0.0137	0.0113	0.2272	27.8	15.239	11	0.1718	440683	39106	401577	chr16	6630425	16	16	6630425	6630425	1	1	0.2414	212762	0.0972	16	6630425	*	rs1558564	W	6680426	rs1558564	A	T	0.7603	0.0082	0.002	4.5e-05	687128	6680426	6630425	16	6630425	16	6630425	*	W	1.21239	4.1
chr16:6630735:G:C	C	G	0.2341	0.0083	0.21	0.2486	-0.0144	0.0113	0.2044	34.3	16.737	11	0.1159	440683	39106	401577	chr16	6630735	16	16	6630735	6630735	1	1	0.2341	206328	0.0386	16	6630735	*	rs9944366	B	6680736	rs9944366	C	G	0.24	-0.0082	0.002	4.1e-05	686782	6680736	6630735	16	6630735	16	6630735	*	B	-1.27434	-4.1
chr16:6630769:G:C	C	G	0.3583	0.0089	0.329	0.3757	-0.0082	0.01	0.411	31.2	15.987	11	0.1416	440683	39106	401577	chr16	6630769	16	16	6630769	6630769	1	1	0.3583	315793	0.0467	16	6630769	*	rs9944368	S	6680770	rs9944368	C	G	0.368	-0.0066	0.0018	0.00023	684467	6680770	6630769	16	6630769	16	6630769	*	S	-0.82	-3.66667
chr16:6631543:T:G	T	G	0.2831	0.009	0.2656	0.3553	-0.0178	0.0107	0.09833	20.5	13.834	11	0.2423	440683	39106	401577	chr16	6631543	16	16	6631543	6631543	1	1	0.2831	249515	0.0897	16	6631543	*	rs2058529	K	6681544	rs2058529	T	G	0.2813	-0.008	0.0019	3e-05	683986	6681544	6631543	16	6631543	16	6631543	*	K	-1.66355	-4.21053
chr16:6632114:G:C	C	G	0.7184	0.0086	0.6491	0.7343	0.0186	0.0108	0.08434	25.3	14.716	11	0.1959	440683	39106	401577	chr16	6632114	16	16	6632114	6632114	1	1	0.2816	248193	0.0852	16	6632114	*	rs12933390	S	6682115	rs12933390	C	G	0.7228	0.0086	0.0019	8.6e-06	684495	6682115	6632114	16	6632114	16	6632114	*	S	1.72222	4.52632
chr16:6632150:T:C	T	C	0.2806	0.0086	0.2615	0.3499	-0.0188	0.0108	0.08259	31.2	15.991	11	0.1415	440683	39106	401577	chr16	6632150	16	16	6632150	6632150	1	1	0.2806	247311	0.0884	16	6632150	*	rs10163360	H	6682151	rs10163360	T	C	0.2771	-0.0088	0.0019	5.7e-06	684472	6682151	6632150	16	6632150	16	6632150	*	H	-1.74074	-4.63158
chr16:6633896:A:T	A	T	0.3807	0.0084	0.35	0.4467	-0.0097	0.01	0.3316	23.5	14.377	11	0.2128	440683	39106	401577	chr16	6633896	16	16	6633896	6633896	1	1	0.3807	335536	0.0967	16	6633896	*	rs4786109	W	6683897	rs4786109	A	T	0.3789	-0.0064	0.0018	0.00038	685055	6683897	6633896	16	6633896	16	6633896	*	W	-0.97	-3.55556
chr16:6639909:A:C	A	C	0.7132	0.0049	0.706	0.7421	0.0164	0.0106	0.1228	23.5	14.383	11	0.2125	440683	39106	401577	chr16	6639909	16	16	6639909	6639909	1	1	0.2868	252776	0.0361	16	6639909	*	rs9938371	M	6689910	rs9938371	A	C	0.7085	0.0083	0.0019	1.1e-05	689072	6689910	6639909	16	6639909	16	6639909	*	M	1.54717	4.36842
chr16:6642460:G:T	T	G	0.6185	0.0097	0.5499	0.6428	0.0052	0.0099	0.5982	26.5	14.958	11	0.1844	440683	39106	401577	chr16	6642460	16	16	6642460	6642460	1	1	0.3815	336241	0.0929	16	6642460	*	rs2993	B	6692461	rs2993	T	G	0.6141	0.0062	0.0018	0.00047	686513	6692461	6642460	16	6642460	16	6642460	*	B	0.525253	3.44444
chr16:6645341:C:A	A	C	0.7582	0.0086	0.6852	0.7735	0.01	0.0114	0.3798	15.9	13.082	11	0.288	440683	39106	401577	chr16	6645341	16	16	6645341	6645341	1	1	0.2418	213114	0.0883	16	6645341	*	rs917899	M	6695342	rs917899	A	C	0.7613	0.0085	0.002	2.7e-05	684749	6695342	6645341	16	6645341	16	6645341	*	M	0.877193	4.25
chr16:6647103:A:G	A	G	0.2627	0.0132	0.2376	0.3382	-0.0099	0.0111	0.3738	22.8	14.242	11	0.2199	440683	39106	401577	chr16	6647103	16	16	6647103	6647103	1	1	0.2627	231535	0.1006	16	6647103	*	rs4786903	R	6697104	rs4786903	A	G	0.2632	-0.0125	0.002	3.5e-10	680139	6697104	6647103	16	6647103	16	6647103	*	R	-0.891892	-6.25
chr16:6650147:C:G	C	G	0.5422	0.0088	0.5267	0.5904	-0.0094	0.0097	0.3316	27.3	15.139	11	0.1762	440683	39106	401577	chr16	6650147	16	16	6650147	6650147	1	1	0.4578	403489	0.0637	16	6650147	*	rs1558568	B	6700148	rs1558568	C	G	0.544	-0.0091	0.0017	1.4e-07	691941	6700148	6650147	16	6650147	16	6650147	*	B	-0.969072	-5.35294
chr16:6650888:T:C	T	C	0.5421	0.0096	0.5216	0.5909	-0.0096	0.0096	0.3184	27.8	15.236	11	0.1719	440683	39106	401577	chr16	6650888	16	16	6650888	6650888	1	1	0.4579	403577	0.0693	16	6650888	*	rs17665477	Y	6700889	rs17665477	T	C	0.5441	-0.0089	0.0017	2.5e-07	690731	6700889	6650888	16	6650888	16	6650888	*	Y	-1	-5.23529
chr16:6651399:T:C	T	C	0.2637	0.0126	0.2411	0.3391	-0.0134	0.011	0.2231	30.9	15.907	11	0.1446	440683	39106	401577	chr16	6651399	16	16	6651399	6651399	1	1	0.2637	232416	0.098	16	6651399	*	rs10083803	Y	6701400	rs10083803	T	C	0.2605	-0.0127	0.0019	5.9e-11	690845	6701400	6651399	16	6651399	16	6651399	*	Y	-1.21818	-6.68421
chr16:6652630:C:T	T	C	0.7358	0.0125	0.6604	0.7583	0.014	0.011	0.2027	32	16.188	11	0.1343	440683	39106	401577	chr16	6652630	16	16	6652630	6652630	1	1	0.2642	232857	0.0979	16	6652630	*	rs12932660	Y	6702631	rs12932660	T	C	0.7391	0.0127	0.0019	5.4e-11	690387	6702631	6652630	16	6652630	16	6652630	*	Y	1.27273	6.68421
chr16:6653928:A:G	A	G	0.4814	0.0112	0.4686	0.5353	-0.0075	0.0095	0.4345	37.5	17.603	11	0.09126	440683	39106	401577	chr16	6653928	16	16	6653928	6653928	1	1	0.4814	424290	0.0667	16	6653928	*	rs11640341	R	6703929	rs11640341	A	G	0.4854	-0.0077	0.0017	9.5e-06	690540	6703929	6653928	16	6653928	16	6653928	*	R	-0.789474	-4.52941
chr16:6654748:T:G	T	G	0.2612	0.0128	0.239	0.3381	-0.0106	0.011	0.3358	30.1	15.731	11	0.1514	440683	39106	401577	chr16	6654748	16	16	6654748	6654748	1	1	0.2612	230213	0.0991	16	6654748	*	rs2058527	K	6704749	rs2058527	T	G	0.2616	-0.0127	0.0019	5.4e-11	690013	6704749	6654748	16	6654748	16	6654748	*	K	-0.963636	-6.68421
chr16:6655674:C:T	T	C	0.4559	0.0089	0.4079	0.471	0.0106	0.0097	0.2703	32.7	16.333	11	0.1292	440683	39106	401577	chr16	6655674	16	16	6655674	6655674	1	1	0.4559	401815	0.0631	16	6655674	*	rs8057768	Y	6705675	rs8057768	T	C	0.455	0.0092	0.0017	1.3e-07	689869	6705675	6655674	16	6655674	16	6655674	*	Y	1.09278	5.41176
chr16:6656286:A:G	A	G	0.2597	0.0125	0.238	0.3379	-0.0106	0.011	0.3387	19.3	13.634	11	0.2539	440683	39106	401577	chr16	6656286	16	16	6656286	6656286	1	1	0.2597	228891	0.0999	16	6656286	*	rs11643370	R	6706287	rs11643370	A	G	0.2609	-0.0122	0.002	5.1e-10	690726	6706287	6656286	16	6656286	16	6656286	*	R	-0.963636	-6.1
chr16:6659508:T:C	T	C	0.259	0.0122	0.2382	0.3374	-0.0102	0.0111	0.3588	22.9	14.258	11	0.219	440683	39106	401577	chr16	6659508	16	16	6659508	6659508	1	1	0.259	228274	0.0992	16	6659508	*	rs7192057	Y	6709509	rs7192057	T	C	0.2542	-0.0121	0.0019	6e-10	691633	6709509	6659508	16	6659508	16	6659508	*	Y	-0.918919	-6.36842
chr16:6659918:T:C	T	C	0.5365	0.0081	0.5179	0.5847	-0.0097	0.0097	0.3146	24.1	14.488	11	0.2072	440683	39106	401577	chr16	6659918	16	16	6659918	6659918	1	1	0.4635	408513	0.0668	16	6659918	*	rs17722228	Y	6709919	rs17722228	T	C	0.5357	-0.008	0.0017	4.3e-06	686114	6709919	6659918	16	6659918	16	6659918	*	Y	-1	-4.70588
chr16:6660468:G:A	A	G	0.7411	0.0145	0.6617	0.772	0.0114	0.011	0.3008	24.1	14.496	11	0.2068	440683	39106	401577	chr16	6660468	16	16	6660468	6660468	1	1	0.2589	228186	0.1103	16	6660468	*	rs1029969	R	6710469	rs1029969	A	G	0.746	0.0121	0.0019	5.6e-10	692317	6710469	6660468	16	6660468	16	6660468	*	R	1.03636	6.36842
chr16:6661164:A:C	A	C	0.536	0.0076	0.5194	0.5838	-0.0084	0.0097	0.3871	25.1	14.693	11	0.197	440683	39106	401577	chr16	6661164	16	16	6661164	6661164	1	1	0.464	408954	0.0644	16	6661164	*	rs1029967	H	6711165	rs1029967	A	C	0.5347	-0.008	0.0017	4.2e-06	683583	6711165	6661164	16	6661164	16	6661164	*	H	-0.865979	-4.70588
chr16:6663418:T:G	T	G	0.6898	0.0114	0.666	0.7139	0.0112	0.0104	0.2805	26.3	14.917	11	0.1863	440683	39106	401577	chr16	6663418	16	16	6663418	6663418	1	1	0.3102	273400	0.0479	16	6663418	*	rs8053333	K	6713419	rs8053333	T	G	0.6794	0.0123	0.0019	4.9e-11	680492	6713419	6663418	16	6663418	16	6663418	*	K	1.07692	6.47368
chr16:6663467:G:C	C	G	0.5281	0.0092	0.4704	0.552	-0.0149	0.0096	0.1204	0	10.193	11	0.5131	440683	39106	401577	chr16	6663467	16	16	6663467	6663467	1	1	0.4719	415917	0.0816	16	6663467	*	rs8047260	B	6713468	rs8047260	C	G	0.5289	-0.0097	0.0018	5.3e-08	664647	6713468	6663467	16	6663467	16	6663467	*	B	-1.55208	-5.38889
chr16:6663496:G:A	A	G	0.5294	0.0089	0.4699	0.552	-0.0148	0.0096	0.1227	0	10.094	11	0.522	440683	39106	401577	chr16	6663496	16	16	6663496	6663496	1	1	0.4706	414771	0.0821	16	6663496	*	rs8047273	R	6713497	rs8047273	A	G	0.5285	-0.0093	0.0018	1.4e-07	672245	6713497	6663496	16	6663496	16	6663496	*	R	-1.54167	-5.16667
chr16:6663776:A:G	A	G	0.4033	0.0083	0.3876	0.4595	0.0082	0.0098	0.401	53.8	23.803	11	0.01359	440683	39106	401577	chr16	6663776	16	16	6663776	6663776	1	1	0.4033	355455	0.0719	16	6663776	*	rs8053669	R	6713777	rs8053669	A	G	0.4019	0.0089	0.0018	9.8e-07	674317	6713777	6663776	16	6663776	16	6663776	*	R	0.836735	4.94444
chr16:6665748:C:G	C	G	0.4081	0.0078	0.3849	0.4647	0.0072	0.0098	0.4643	53.4	23.607	11	0.01449	440683	39106	401577	chr16	6665748	16	16	6665748	6665748	1	1	0.4081	359685	0.0798	16	6665748	*	rs6500807	S	6715749	rs6500807	C	G	0.4056	0.0079	0.0018	8.3e-06	675492	6715749	6665748	16	6665748	16	6665748	*	S	0.734694	4.38889
chr16:6666115:G:A	A	G	0.5276	0.0091	0.4696	0.5522	-0.0141	0.0096	0.1419	0	9.958	11	0.5342	440683	39106	401577	chr16	6666115	16	16	6666115	6666115	1	1	0.4724	416357	0.0826	16	6666115	*	rs9931015	R	6716116	rs9931015	A	G	0.5281	-0.0092	0.0018	1.4e-07	674401	6716116	6666115	16	6666115	16	6666115	*	R	-1.46875	-5.11111
chr16:6666194:A:G	A	G	0.4057	0.0078	0.3823	0.4619	0.0068	0.0098	0.4846	52.6	23.184	11	0.01665	440683	39106	401577	chr16	6666194	16	16	6666194	6666194	1	1	0.4057	357570	0.0796	16	6666194	*	rs9921951	R	6716195	rs9921951	A	G	0.402	0.008	0.0018	7.7e-06	676960	6716195	6666194	16	6666194	16	6666194	*	R	0.693878	4.44444
chr16:6667141:A:T	A	T	0.405	0.0079	0.3804	0.461	0.0065	0.0098	0.5037	52.7	23.262	11	0.01623	440683	39106	401577	chr16	6667141	16	16	6667141	6667141	1	1	0.405	356953	0.0806	16	6667141	*	rs8051188	W	6717142	rs8051188	A	T	0.4018	0.0079	0.0018	8.4e-06	676988	6717142	6667141	16	6667141	16	6667141	*	W	0.663265	4.38889
chr16:6668744:A:C	A	C	0.4046	0.0071	0.3816	0.464	0.0073	0.0097	0.4555	46.7	20.643	11	0.03727	440683	39106	401577	chr16	6668744	16	16	6668744	6668744	1	1	0.4046	356601	0.0824	16	6668744	*	rs7193153	M	6718745	rs7193153	A	C	0.4033	0.008	0.0018	9.1e-06	678552	6718745	6668744	16	6668744	16	6668744	*	M	0.752577	4.44444
chr16:6669999:CTCTG:C	CTCTG	C	0.988	0.0018	0.9855	0.993	-0.0254	0.0521	0.6265	0	5.324	6	0.503	90278	34921	55357	chr16	6669999	16	16	6669999	6669999	0.892983	0.137849	0.012	2166.67	0.0075	16	6669999	*	rs7199477	S	6720000	rs7199477	C	G	0.3883	0.0081	0.0018	7.7e-06	680206	6720000	6669999	16	6669999	16	6669999	*	S	-0.487524	4.5
chr16:6669999:C:G	C	G	0.3908	0.007	0.3742	0.4488	0.0101	0.0099	0.305	42.5	19.146	11	0.05851	440683	39106	401577	chr16	6669999	16	16	6669999	6669999	1	1	0.3908	344438	0.0746	16	6669999	*	rs7199477	S	6720000	rs7199477	C	G	0.3883	0.0081	0.0018	7.7e-06	680206	6720000	6669999	16	6669999	16	6669999	*	S	1.0202	4.5
chr16:6670419:A:C	A	C	0.7417	0.0132	0.7155	0.7742	0.012	0.011	0.2735	11.2	12.382	11	0.3356	440683	39106	401577	chr16	6670419	16	16	6670419	6670419	1	1	0.2583	227657	0.0587	16	6670419	*	rs17722735	M	6720420	rs17722735	A	C	0.7364	0.0116	0.002	3.1e-09	682092	6720420	6670419	16	6670419	16	6670419	*	M	1.09091	5.8
chr16:6671460:A:G	A	G	0.4059	0.0072	0.3833	0.4658	0.0065	0.0098	0.5084	48.1	21.18	11	0.03155	440683	39106	401577	chr16	6671460	16	16	6671460	6671460	1	1	0.4059	357746	0.0825	16	6671460	*	rs11077062	R	6721461	rs11077062	A	G	0.4006	0.0079	0.0018	9.2e-06	681830	6721461	6671460	16	6671460	16	6671460	*	R	0.663265	4.38889
chr16:6677214:C:G	C	G	0.8903	0.0081	0.8743	0.9143	0.0068	0.0155	0.6621	0	5.08	11	0.9272	440683	39106	401577	chr16	6677214	16	16	6677214	6677214	1	1	0.1097	96685.9	0.04	16	6677214	*	rs11642897	S	6727215	rs11642897	C	G	0.8905	0.0151	0.0028	4.8e-08	670387	6727215	6677214	16	6677214	16	6677214	*	S	0.43871	5.39286
chr16:6677677:C:T	T	C	0.275	0.0148	0.2453	0.3117	-0.0058	0.0108	0.5895	30.6	15.858	11	0.1465	440683	39106	401577	chr16	6677677	16	16	6677677	6677677	1	1	0.275	242376	0.0664	16	6677677	*	rs7204892	H	6727678	rs7204892	T	C	0.2843	-0.0113	0.0019	3.9e-09	688293	6727678	6677677	16	6677677	16	6677677	*	H	-0.537037	-5.94737
chr16:6678602:G:A	A	G	0.249	0.0141	0.2174	0.2802	-0.0073	0.0111	0.5087	13.5	12.716	11	0.3123	440683	39106	401577	chr16	6678602	16	16	6678602	6678602	1	1	0.249	219460	0.0628	16	6678602	*	rs12149756	D	6728603	rs12149756	A	G	0.2554	-0.0125	0.0019	3.7e-11	791455	6728603	6678602	16	6678602	16	6678602	*	D	-0.657658	-6.57895
chr16:6679356:G:A	A	G	0.2491	0.0141	0.2172	0.28	-0.0077	0.0111	0.4899	12.6	12.591	11	0.3209	440683	39106	401577	chr16	6679356	16	16	6679356	6679356	1	1	0.2491	219548	0.0628	16	6679356	*	rs9938207	R	6729357	rs9938207	A	G	0.2557	-0.0127	0.002	4.4e-10	680574	6729357	6679356	16	6679356	16	6679356	*	R	-0.693694	-6.35
chr16:6685136:T:C	T	C	0.9145	0.0071	0.9038	0.9315	-0.0062	0.0172	0.7165	0	2.557	11	0.9954	440683	39106	401577	chr16	6685136	16	16	6685136	6685136	1	1	0.0855	75356.8	0.0277	16	6685136	*	rs17667084	Y	6735137	rs17667084	T	C	0.90768	0.017	0.003	9.7e-09	674048	6735137	6685136	16	6685136	16	6685136	*	Y	-0.360465	5.66667
chr16:6704527:C:T	T	C	0.2435	0.0089	0.219	0.2581	-0.002	0.0111	0.859	0	10.772	11	0.4625	440683	39106	401577	chr16	6704527	16	16	6704527	6704527	1	1	0.2435	214613	0.0391	16	6704527	*	rs8061082	B	6754528	rs8061082	T	C	0.2428	-0.0094	0.002	2.6e-06	684055	6754528	6704527	16	6704527	16	6704527	*	B	-0.18018	-4.7
chr16:6704929:C:T	T	C	0.5713	0.0168	0.4935	0.602	0.0072	0.0097	0.4563	26.2	14.902	11	0.187	440683	39106	401577	chr16	6704929	16	16	6704929	6704929	1	1	0.4287	377842	0.1085	16	6704929	*	rs7185746	Y	6754930	rs7185746	T	C	0.5626	0.0072	0.0017	3.8e-05	686947	6754930	6704929	16	6704929	16	6704929	*	Y	0.742268	4.23529
chr16:6705413:C:G	C	G	0.7549	0.0094	0.7415	0.7802	0.0051	0.0111	0.6437	8	11.955	11	0.367	440683	39106	401577	chr16	6705413	16	16	6705413	6705413	1	1	0.2451	216023	0.0387	16	6705413	*	rs1319358	S	6755414	rs1319358	C	G	0.7501	0.0103	0.002	2.6e-07	691046	6755414	6705413	16	6705413	16	6705413	*	S	0.459459	5.15
chr16:6705678:A:G	A	G	0.617	0.0137	0.5963	0.6446	0.0073	0.0098	0.4576	38.6	17.902	11	0.08389	440683	39106	401577	chr16	6705678	16	16	6705678	6705678	1	1	0.383	337563	0.0483	16	6705678	*	rs1019253	R	6755679	rs1019253	A	G	0.6075	0.0078	0.0018	1e-05	690512	6755679	6705678	16	6705678	16	6705678	*	R	0.744898	4.33333
chr16:6706395:G:A	A	G	0.333	0.0107	0.3051	0.3488	-0.0117	0.0101	0.247	35.3	16.994	11	0.1081	440683	39106	401577	chr16	6706395	16	16	6706395	6706395	1	1	0.333	293495	0.0437	16	6706395	*	rs9924395	R	6756396	rs9924395	A	G	0.34	-0.009	0.0018	9.1e-07	691359	6756396	6706395	16	6706395	16	6706395	*	R	-1.15842	-5
chr16:6706676:A:G	A	G	0.7514	0.0097	0.7349	0.7776	0.0044	0.011	0.6874	0	10.291	11	0.5044	440683	39106	401577	chr16	6706676	16	16	6706676	6706676	1	1	0.2486	219108	0.0427	16	6706676	*	rs8182193	R	6756677	rs8182193	A	G	0.747	0.0102	0.002	2.5e-07	692307	6756677	6706676	16	6706676	16	6706676	*	R	0.4	5.1
chr16:6707568:C:G	C	G	0.7521	0.0099	0.7356	0.7779	0.0047	0.011	0.6722	0.7	11.076	11	0.4369	440683	39106	401577	chr16	6707568	16	16	6707568	6707568	1	1	0.2479	218491	0.0423	16	6707568	*	rs11644020	S	6757569	rs11644020	C	G	0.7477	0.0105	0.002	1.1e-07	690922	6757569	6707568	16	6707568	16	6707568	*	S	0.427273	5.25
chr16:6707809:C:A	A	C	0.5894	0.0152	0.5131	0.6176	0.004	0.0097	0.6791	13.4	12.702	11	0.3132	440683	39106	401577	chr16	6707809	16	16	6707809	6707809	1	1	0.4106	361889	0.1045	16	6707809	*	rs12446151	M	6757810	rs12446151	A	C	0.588	0.0072	0.0018	4.4e-05	689260	6757810	6707809	16	6707809	16	6707809	*	M	0.412371	4
chr16:6708094:T:C	T	C	0.6891	0.0131	0.6598	0.7157	0.0004	0.0103	0.9667	0	10.082	11	0.523	440683	39106	401577	chr16	6708094	16	16	6708094	6708094	1	1	0.3109	274017	0.0559	16	6708094	*	rs8047413	Y	6758095	rs8047413	T	C	0.6849	0.0083	0.0018	2.7e-06	788266	6758095	6708094	16	6708094	16	6708094	*	Y	0.038835	4.61111
chr16:6708379:T:G	T	G	0.317	0.0156	0.2891	0.407	0.0008	0.0103	0.9398	0	8.955	11	0.6261	440683	39106	401577	chr16	6708379	16	16	6708379	6708379	1	1	0.317	279393	0.1179	16	6708379	*	rs7188849	K	6758380	rs7188849	T	G	0.3179	-0.0082	0.0019	1e-05	690537	6758380	6708379	16	6708379	16	6708379	*	K	0.0776699	-4.31579
chr16:6708921:G:A	A	G	0.3091	0.0135	0.2823	0.3383	0.0026	0.0103	0.8001	0	9.215	11	0.602	440683	39106	401577	chr16	6708921	16	16	6708921	6708921	1	1	0.3091	272430	0.056	16	6708921	*	rs1978293	R	6758922	rs1978293	A	G	0.3165	-0.0081	0.0019	2.5e-05	633505	6758922	6708921	16	6708921	16	6708921	*	R	0.252427	-4.26316
chr16:6708923:T:G	T	G	0.6903	0.0137	0.6614	0.7173	-0.0027	0.0103	0.7969	0	9.009	11	0.6211	440683	39106	401577	chr16	6708923	16	16	6708923	6708923	1	1	0.3097	272959	0.0559	16	6708923	*	rs1978292	K	6758924	rs1978292	T	G	0.6839	0.008	0.0019	2.8e-05	633676	6758924	6708923	16	6708923	16	6708923	*	K	-0.262136	4.21053
chr16:6709605:T:C	T	C	0.3994	0.0162	0.3707	0.479	-0.0045	0.0098	0.6461	15.5	13.012	11	0.2925	440683	39106	401577	chr16	6709605	16	16	6709605	6709605	1	1	0.3994	352018	0.1083	16	6709605	*	rs2110342	Y	6759606	rs2110342	T	C	0.4053	-0.0075	0.0017	1.7e-05	692345	6759606	6709605	16	6709605	16	6709605	*	Y	-0.459184	-4.41176
chr16:6710509:C:G	C	G	0.7634	0.0114	0.7454	0.7882	0.0051	0.0112	0.6517	0	9.833	11	0.5455	440683	39106	401577	chr16	6710509	16	16	6710509	6710509	1	1	0.2366	208531	0.0428	16	6710509	*	rs722255	S	6760510	rs722255	C	G	0.7568	0.0107	0.002	1e-07	689642	6760510	6710509	16	6710509	16	6710509	*	S	0.455357	5.35
chr16:6710720:C:G	C	G	0.7237	0.0089	0.7081	0.7506	0.0081	0.0107	0.4504	25	14.663	11	0.1984	440683	39106	401577	chr16	6710720	16	16	6710720	6710720	1	1	0.2763	243521	0.0425	16	6710720	*	rs722256	B	6760721	rs722256	C	G	0.7171	0.0105	0.0019	4.8e-08	689498	6760721	6710720	16	6710720	16	6710720	*	B	0.757009	5.52632
chr16:6713215:A:G	A	G	0.2452	0.0105	0.2307	0.3275	-0.0106	0.0112	0.3452	22.4	14.183	11	0.223	440683	39106	401577	chr16	6713215	16	16	6713215	6713215	1	1	0.2452	216111	0.0968	16	6713215	*	rs2345485	R	6763216	rs2345485	A	G	0.243	-0.0114	0.002	1.9e-08	682411	6763216	6713215	16	6713215	16	6713215	*	R	-0.946429	-5.7
chr16:6713569:C:G	C	G	0.4112	0.0159	0.3831	0.4897	-0.0045	0.0098	0.6452	4.5	11.519	11	0.4009	440683	39106	401577	chr16	6713569	16	16	6713569	6713569	1	1	0.4112	362418	0.1066	16	6713569	*	rs754930	S	6763570	rs754930	C	G	0.4174	-0.0065	0.0018	0.00029	676908	6763570	6713569	16	6713569	16	6713569	*	S	-0.459184	-3.61111
chr16:6713792:C:A	A	C	0.7518	0.0109	0.6695	0.766	0.0105	0.0111	0.3456	0	9.146	11	0.6085	440683	39106	401577	chr16	6713792	16	16	6713792	6713792	1	1	0.2482	218755	0.0965	16	6713792	*	rs887862	M	6763793	rs887862	A	C	0.7611	0.0107	0.002	1.3e-07	682626	6763793	6713792	16	6713792	16	6713792	*	M	0.945946	5.35
chr16:6713940:T:C	T	C	0.3497	0.0126	0.3283	0.4256	-0.0098	0.0101	0.3333	19.9	13.73	11	0.2483	440683	39106	401577	chr16	6713940	16	16	6713940	6713940	1	1	0.3497	308214	0.0973	16	6713940	*	rs718972	Y	6763941	rs718972	T	C	0.3511	-0.0077	0.0018	3e-05	681326	6763941	6713940	16	6713940	16	6713940	*	Y	-0.970297	-4.27778
chr16:6714146:C:G	C	G	0.2933	0.0113	0.2752	0.3752	-0.0171	0.0106	0.1045	0	10.318	11	0.502	440683	39106	401577	chr16	6714146	16	16	6714146	6714146	1	1	0.2933	258505	0.1	16	6714146	*	rs718971	S	6764147	rs718971	C	G	0.292	-0.009	0.0019	2.5e-06	680512	6764147	6714146	16	6714146	16	6714146	*	S	-1.61321	-4.73684
chr16:6714622:A:G	A	G	0.2355	0.011	0.2191	0.3234	-0.0087	0.0113	0.4387	3.3	11.37	11	0.4128	440683	39106	401577	chr16	6714622	16	16	6714622	6714622	1	1	0.2355	207562	0.1043	16	6714622	*	rs6500814	R	6764623	rs6500814	A	G	0.2375	-0.0107	0.0021	2e-07	680321	6764623	6714622	16	6714622	16	6714622	*	R	-0.769912	-5.09524
chr16:6715231:T:C	T	C	0.2925	0.0115	0.2742	0.3766	-0.0144	0.0106	0.1745	0	10.721	11	0.467	440683	39106	401577	chr16	6715231	16	16	6715231	6715231	1	1	0.2925	257800	0.1024	16	6715231	*	rs4786920	Y	6765232	rs4786920	T	C	0.2922	-0.0087	0.0019	6.6e-06	678906	6765232	6715231	16	6715231	16	6715231	*	Y	-1.35849	-4.57895
chr16:6715254:T:G	T	G	0.2901	0.0122	0.2687	0.374	-0.0143	0.0106	0.1769	0	10.637	11	0.4742	440683	39106	401577	chr16	6715254	16	16	6715254	6715254	1	1	0.2901	255684	0.1053	16	6715254	*	rs4786921	K	6765255	rs4786921	T	G	0.2914	-0.009	0.0019	3.2e-06	678957	6765255	6715254	16	6715254	16	6715254	*	K	-1.34906	-4.73684
chr16:6715686:G:A	A	G	0.6524	0.0137	0.572	0.674	0.013	0.0101	0.1982	20.3	13.809	11	0.2437	440683	39106	401577	chr16	6715686	16	16	6715686	6715686	1	1	0.3476	306363	0.102	16	6715686	*	rs4786923	R	6765687	rs4786923	A	G	0.646	0.0074	0.0018	5.4e-05	678459	6765687	6715686	16	6715686	16	6715686	*	R	1.28713	4.11111
chr16:6716191:T:C	T	C	0.4011	0.0161	0.374	0.4822	-0.0064	0.0098	0.5177	8.7	12.045	11	0.3603	440683	39106	401577	chr16	6716191	16	16	6716191	6716191	1	1	0.4011	353516	0.1082	16	6716191	*	rs17668891	Y	6766192	rs17668891	T	C	0.4086	-0.0063	0.0018	0.00035	677588	6766192	6716191	16	6716191	16	6716191	*	Y	-0.653061	-3.5
chr16:6717032:G:T	T	G	0.6335	0.014	0.5557	0.6556	0.0087	0.01	0.3863	0	9.313	11	0.593	440683	39106	401577	chr16	6717032	16	16	6717032	6717032	1	1	0.3665	323021	0.0999	16	6717032	*	rs12927223	K	6767033	rs12927223	T	G	0.6308	0.0064	0.0018	0.00047	676690	6767033	6717032	16	6717032	16	6717032	*	K	0.87	3.55556
chr16:6717191:C:T	T	C	0.6337	0.014	0.5559	0.6556	0.0089	0.01	0.3735	0	9.199	11	0.6036	440683	39106	401577	chr16	6717191	16	16	6717191	6717191	1	1	0.3663	322844	0.0997	16	6717191	*	rs12928607	Y	6767192	rs12928607	T	C	0.6306	0.0065	0.0018	0.00039	676941	6767192	6717191	16	6717191	16	6717191	*	Y	0.89	3.61111
chr16:6717299:G:A	A	G	0.6341	0.0145	0.5554	0.6593	0.0086	0.01	0.3915	0	9.07	11	0.6154	440683	39106	401577	chr16	6717299	16	16	6717299	6717299	1	1	0.3659	322492	0.1039	16	6717299	*	rs2160039	R	6767300	rs2160039	A	G	0.6285	0.0066	0.0018	0.00029	676745	6767300	6717299	16	6717299	16	6717299	*	R	0.86	3.66667
chr16:6717353:G:A	A	G	0.699	0.0122	0.6146	0.7166	0.0148	0.0105	0.1574	0	6.624	11	0.8287	440683	39106	401577	chr16	6717353	16	16	6717353	6717353	1	1	0.301	265291	0.102	16	6717353	*	rs2160038	R	6767354	rs2160038	A	G	0.6977	0.0086	0.0019	8.8e-06	677112	6767354	6717353	16	6717353	16	6717353	*	R	1.40952	4.52632
chr16:6722501:C:G	C	G	0.8354	0.0057	0.8244	0.8494	-0.0006	0.0129	0.9636	46.9	20.714	11	0.03646	440683	39106	401577	chr16	6722501	16	16	6722501	6722501	1	1	0.1646	145073	0.025	16	6722501	*	rs11642277	S	6772502	rs11642277	C	G	0.8236	0.0097	0.0023	2.5e-05	683873	6772502	6722501	16	6722501	16	6722501	*	S	-0.0465116	4.21739
chr16:6722947:A:C	A	C	0.2031	0.0131	0.1796	0.2833	0.0056	0.012	0.6395	46.6	20.59	11	0.03788	440683	39106	401577	chr16	6722947	16	16	6722947	6722947	1	1	0.2031	179005	0.1037	16	6722947	*	rs4786924	N	6772948	rs4786924	A	C	0.2044	-0.0101	0.0022	2.7e-06	675944	6772948	6722947	16	6722947	16	6722947	*	N	0.466667	-4.59091
chr16:6723021:A:G	A	G	0.8337	0.0054	0.8226	0.8478	0.001	0.0128	0.94	46.8	20.674	11	0.03691	440683	39106	401577	chr16	6723021	16	16	6723021	6723021	1	1	0.1663	146571	0.0252	16	6723021	*	rs17730813	R	6773022	rs17730813	A	G	0.8231	0.0095	0.0023	2.5e-05	689413	6773022	6723021	16	6723021	16	6723021	*	R	0.078125	4.13043
chr16:6723807:C:T	T	C	0.1951	0.0079	0.1728	0.2093	0.0045	0.012	0.7089	44.2	19.723	11	0.04929	440683	39106	401577	chr16	6723807	16	16	6723807	6723807	1	1	0.1951	171955	0.0365	16	6723807	*	rs8044559	Y	6773808	rs8044559	T	C	0.2024	-0.0091	0.0022	2.2e-05	689811	6773808	6723807	16	6723807	16	6723807	*	Y	0.375	-4.13636
chr16:6724189:C:T	T	C	0.1661	0.0055	0.1519	0.1772	-0.0014	0.0128	0.9125	47.9	21.093	11	0.03242	440683	39106	401577	chr16	6724189	16	16	6724189	6724189	1	1	0.1661	146395	0.0253	16	6724189	*	rs2192353	Y	6774190	rs2192353	T	C	0.1776	-0.0092	0.0022	4.1e-05	692327	6774190	6724189	16	6724189	16	6724189	*	Y	-0.109375	-4.18182
chr16:6724510:C:G	C	G	0.8327	0.0053	0.8228	0.8458	0.0025	0.0127	0.8437	45.4	20.13	11	0.04359	440683	39106	401577	chr16	6724510	16	16	6724510	6724510	1	1	0.1673	147453	0.023	16	6724510	*	rs11645090	B	6774511	rs11645090	C	G	0.8222	0.009	0.0022	5.5e-05	692393	6774511	6724510	16	6724510	16	6724510	*	B	0.19685	4.09091
chr16:6724695:A:C	A	C	0.8317	0.005	0.8221	0.8456	0.0031	0.0127	0.809	46.2	20.463	11	0.03938	440683	39106	401577	chr16	6724695	16	16	6724695	6724695	1	1	0.1683	148334	0.0235	16	6724695	*	rs11641284	M	6774696	rs11641284	A	C	0.8208	0.0091	0.0022	5.2e-05	692533	6774696	6724695	16	6724695	16	6724695	*	M	0.244094	4.13636
chr16:6726468:G:A	A	G	0.1676	0.0053	0.1545	0.1779	-0.0023	0.0127	0.8555	46.8	20.673	11	0.03693	440683	39106	401577	chr16	6726468	16	16	6726468	6726468	1	1	0.1676	147717	0.0234	16	6726468	*	rs11647688	R	6776469	rs11647688	A	G	0.1783	-0.0093	0.0023	3.8e-05	680058	6776469	6726468	16	6726468	16	6726468	*	R	-0.181102	-4.04348
chr16:6733269:G:T	T	G	0.1661	0.0054	0.1503	0.1771	0	0.0129	0.9994	48.1	21.182	11	0.03154	440683	39106	401577	chr16	6733269	16	16	6733269	6733269	1	1	0.1661	146395	0.0268	16	6733269	*	rs17670003	K	6783270	rs17670003	T	G	0.1753	-0.009	0.0023	7.7e-05	688657	6783270	6733269	16	6733269	16	6733269	*	K	0	-3.91304
chr16:6733813:G:A	A	G	0.1662	0.0053	0.1507	0.1772	0.0005	0.0129	0.9716	48.9	21.512	11	0.02844	440683	39106	401577	chr16	6733813	16	16	6733813	6733813	1	1	0.1662	146483	0.0265	16	6733813	*	rs17670101	R	6783814	rs17670101	A	G	0.176	-0.009	0.0023	8.7e-05	676870	6783814	6733813	16	6733813	16	6733813	*	R	0.0387597	-3.91304
chr16:6734781:C:G	C	G	0.1798	0.0105	0.1575	0.2614	0.0013	0.0129	0.917	49.2	21.65	11	0.02723	440683	39106	401577	chr16	6734781	16	16	6734781	6734781	1	1	0.1798	158470	0.1039	16	6734781	*	rs12445428	S	6784782	rs12445428	C	G	0.1793	-0.0092	0.0023	7.1e-05	671432	6784782	6734781	16	6734781	16	6734781	*	S	0.100775	-4
chr16:6734821:C:G	C	G	0.1802	0.0104	0.1577	0.2618	0.0002	0.0128	0.9898	49.9	21.95	11	0.02477	440683	39106	401577	chr16	6734821	16	16	6734821	6734821	1	1	0.1802	158822	0.1041	16	6734821	*	rs12929681	V	6784822	rs12929681	C	G	0.1794	-0.0092	0.0023	6.3e-05	671165	6784822	6734821	16	6734821	16	6734821	*	V	0.015625	-4
chr16:6851397:T:G	T	G	0.333	0.026	0.2918	0.4181	0.0073	0.0103	0.4767	0	9.268	11	0.5971	440683	39106	401577	chr16	6851397	16	16	6851397	6851397	1	1	0.333	293495	0.1263	16	6851397	*	rs4129042	K	6901398	rs4129042	T	G	0.3133	0.0071	0.0019	0.00022	669931	6901398	6851397	16	6851397	16	6851397	*	K	0.708738	3.73684
chr16:6852147:T:C	T	C	0.2953	0.0216	0.2606	0.3864	0.0029	0.0106	0.7864	0	10.36	11	0.4983	440683	39106	401577	chr16	6852147	16	16	6852147	6852147	1	1	0.2953	260267	0.1258	16	6852147	*	rs8057091	Y	6902148	rs8057091	T	C	0.2832	0.0079	0.002	7e-05	673744	6902148	6852147	16	6852147	16	6852147	*	Y	0.273585	3.95
chr16:6852584:T:C	T	C	0.3219	0.0232	0.2825	0.4081	0.0014	0.0104	0.894	0	10.708	11	0.468	440683	39106	401577	chr16	6852584	16	16	6852584	6852584	1	1	0.3219	283712	0.1256	16	6852584	*	rs8062094	Y	6902585	rs8062094	T	C	0.3063	0.0074	0.0019	0.00012	676104	6902585	6852584	16	6852584	16	6852584	*	Y	0.134615	3.89474
chr16:6852721:T:C	T	C	0.3183	0.0228	0.2798	0.4051	0.0012	0.0104	0.9087	2.7	11.305	11	0.4181	440683	39106	401577	chr16	6852721	16	16	6852721	6852721	1	1	0.3183	280539	0.1253	16	6852721	*	rs8062299	Y	6902722	rs8062299	T	C	0.3003	0.0073	0.0019	0.00016	677041	6902722	6852721	16	6852721	16	6852721	*	Y	0.115385	3.84211
chr16:6857020:C:G	C	G	0.3154	0.0216	0.2792	0.4041	0.0034	0.0104	0.744	15.3	12.982	11	0.2945	440683	39106	401577	chr16	6857020	16	16	6857020	6857020	1	1	0.3154	277983	0.1249	16	6857020	*	rs1873704	S	6907021	rs1873704	C	G	0.3007	0.0077	0.0019	5.9e-05	686507	6907021	6857020	16	6857020	16	6857020	*	S	0.326923	4.05263
chr16:6858863:G:A	A	G	0.6847	0.0214	0.5959	0.7207	-0.0037	0.0104	0.7219	16.3	13.137	11	0.2845	440683	39106	401577	chr16	6858863	16	16	6858863	6858863	1	1	0.3153	277895	0.1248	16	6858863	*	rs8060329	R	6908864	rs8060329	A	G	0.6991	-0.008	0.0019	2.7e-05	687805	6908864	6858863	16	6858863	16	6858863	*	R	-0.355769	-4.21053
chr16:6864357:T:A	A	T	0.6844	0.0213	0.5955	0.7205	-0.0042	0.0104	0.6863	13.4	12.708	11	0.3129	440683	39106	401577	chr16	6864357	16	16	6864357	6864357	1	1	0.3156	278159	0.125	16	6864357	*	rs6500859	W	6914358	rs6500859	A	T	0.6999	-0.0084	0.0019	9.1e-06	689531	6914358	6864357	16	6864357	16	6864357	*	W	-0.403846	-4.42105
chr16:6865482:T:C	T	C	0.3155	0.0214	0.2794	0.4047	0.004	0.0104	0.7003	13.5	12.723	11	0.3118	440683	39106	401577	chr16	6865482	16	16	6865482	6865482	1	1	0.3155	278071	0.1253	16	6865482	*	rs7203888	Y	6915483	rs7203888	T	C	0.3009	0.0084	0.0019	1.1e-05	689663	6915483	6865482	16	6865482	16	6865482	*	Y	0.384615	4.42105
chr16:6868193:A:G	A	G	0.3337	0.0201	0.3009	0.4216	0.0026	0.0102	0.8024	14.9	12.923	11	0.2984	440683	39106	401577	chr16	6868193	16	16	6868193	6868193	1	1	0.3337	294112	0.1207	16	6868193	*	rs7194903	V	6918194	rs7194903	A	G	0.3212	0.0069	0.0019	0.00019	689120	6918194	6868193	16	6868193	16	6868193	*	V	0.254902	3.63158
chr16:6869182:G:T	T	G	0.685	0.0214	0.596	0.7211	-0.0036	0.0104	0.7291	15.9	13.073	11	0.2885	440683	39106	401577	chr16	6869182	16	16	6869182	6869182	1	1	0.315	277630	0.1251	16	6869182	*	rs7187960	K	6919183	rs7187960	T	G	0.7024	-0.0081	0.0019	1.9e-05	689289	6919183	6869182	16	6869182	16	6869182	*	K	-0.346154	-4.26316
chr16:6869369:T:C	T	C	0.3151	0.0213	0.2789	0.404	0.0035	0.0104	0.733	15.7	13.054	11	0.2898	440683	39106	401577	chr16	6869369	16	16	6869369	6869369	1	1	0.3151	277718	0.1251	16	6869369	*	rs1565634	Y	6919370	rs1565634	T	C	0.3004	0.0084	0.0019	1e-05	689414	6919370	6869369	16	6869369	16	6869369	*	Y	0.336538	4.42105
chr16:6870591:C:T	T	C	0.6853	0.0214	0.5959	0.7211	-0.0027	0.0104	0.7973	13.6	12.736	11	0.3109	440683	39106	401577	chr16	6870591	16	16	6870591	6870591	1	1	0.3147	277366	0.1252	16	6870591	*	rs7201025	H	6920592	rs7201025	T	C	0.6993	-0.0081	0.0019	2.1e-05	689549	6920592	6870591	16	6870591	16	6870591	*	H	-0.259615	-4.26316
chr16:6871532:G:A	A	G	0.668	0.0205	0.5787	0.6992	-0.0023	0.0102	0.8251	10.6	12.305	11	0.3412	440683	39106	401577	chr16	6871532	16	16	6871532	6871532	1	1	0.332	292614	0.1205	16	6871532	*	rs1473519	R	6921533	rs1473519	A	G	0.6789	-0.0072	0.0019	0.0001	689251	6921533	6871532	16	6871532	16	6871532	*	R	-0.22549	-3.78947
chr16:6873076:C:T	T	C	0.686	0.0217	0.5962	0.7223	-0.0034	0.0104	0.7405	7.6	11.903	11	0.371	440683	39106	401577	chr16	6873076	16	16	6873076	6873076	1	1	0.314	276749	0.1261	16	6873076	*	rs1473516	Y	6923077	rs1473516	T	C	0.7023	-0.0083	0.0019	1.5e-05	689177	6923077	6873076	16	6873076	16	6873076	*	Y	-0.326923	-4.36842
chr16:6873091:T:G	T	G	0.3123	0.0225	0.2746	0.4012	0.0021	0.0104	0.8372	10.4	12.284	11	0.3427	440683	39106	401577	chr16	6873091	16	16	6873091	6873091	1	1	0.3123	275251	0.1266	16	6873091	*	rs1473515	K	6923092	rs1473515	T	G	0.2996	0.0088	0.0019	4.5e-06	688682	6923092	6873091	16	6873091	16	6873091	*	K	0.201923	4.63158
chr16:6873316:G:T	T	G	0.7024	0.0224	0.6115	0.7344	-0.0069	0.0106	0.5175	3.4	11.39	11	0.4112	440683	39106	401577	chr16	6873316	16	16	6873316	6873316	1	1	0.2976	262295	0.1229	16	6873316	*	rs1565632	B	6923317	rs1565632	T	G	0.7097	-0.0071	0.002	0.00026	682501	6923317	6873316	16	6873316	16	6873316	*	B	-0.650943	-3.55
chr16:6873965:A:G	A	G	0.3122	0.0223	0.2749	0.401	0.0023	0.0104	0.8279	11.1	12.373	11	0.3362	440683	39106	401577	chr16	6873965	16	16	6873965	6873965	1	1	0.3122	275162	0.1261	16	6873965	*	rs6500861	R	6923966	rs6500861	A	G	0.2978	0.0087	0.0019	5.5e-06	690541	6923966	6873965	16	6873965	16	6873965	*	R	0.221154	4.57895
chr16:6875055:A:G	A	G	0.3114	0.0212	0.2749	0.4011	0.0017	0.0104	0.8688	9.2	12.115	11	0.355	440683	39106	401577	chr16	6875055	16	16	6875055	6875055	1	1	0.3114	274457	0.1262	16	6875055	*	rs12709158	R	6925056	rs12709158	A	G	0.2968	0.0088	0.0019	4e-06	692516	6925056	6875055	16	6875055	16	6875055	*	R	0.163462	4.63158
chr16:6876396:G:A	A	G	0.6876	0.0225	0.5988	0.7252	-0.002	0.0104	0.8485	11.3	12.397	11	0.3346	440683	39106	401577	chr16	6876396	16	16	6876396	6876396	1	1	0.3124	275339	0.1264	16	6876396	*	rs12920700	R	6926397	rs12920700	A	G	0.7033	-0.0091	0.0019	1.9e-06	691619	6926397	6876396	16	6876396	16	6876396	*	R	-0.192308	-4.78947
chr16:6879946:C:T	T	C	0.6997	0.0237	0.6104	0.7383	-0.0054	0.0105	0.6057	0	10.722	11	0.4669	440683	39106	401577	chr16	6879946	16	16	6879946	6879946	1	1	0.3003	264674	0.1279	16	6879946	*	rs1388805	Y	6929947	rs1388805	T	C	0.7145	-0.0089	0.0019	4.5e-06	691126	6929947	6879946	16	6879946	16	6879946	*	Y	-0.514286	-4.68421
chr16:6881594:A:G	A	G	0.3018	0.0229	0.2646	0.3913	0.0049	0.0105	0.6405	0	10.879	11	0.4534	440683	39106	401577	chr16	6881594	16	16	6881594	6881594	1	1	0.3018	265996	0.1267	16	6881594	*	rs2345828	R	6931595	rs2345828	A	G	0.284	0.0094	0.002	1.7e-06	687678	6931595	6881594	16	6881594	16	6881594	*	R	0.466667	4.7
chr16:6883000:G:C	C	G	0.6983	0.0234	0.6087	0.7355	-0.0059	0.0105	0.5739	1.7	11.191	11	0.4274	440683	39106	401577	chr16	6883000	16	16	6883000	6883000	1	1	0.3017	265908	0.1268	16	6883000	*	rs9927199	V	6933001	rs9927199	C	G	0.716	-0.0092	0.0019	2.2e-06	686206	6933001	6883000	16	6883000	16	6883000	*	V	-0.561905	-4.84211
chr16:6883443:C:A	A	C	0.6964	0.0226	0.6057	0.7328	-0.0077	0.0105	0.4634	0	10.351	11	0.4991	440683	39106	401577	chr16	6883443	16	16	6883443	6883443	1	1	0.3036	267583	0.1271	16	6883443	*	rs1492378	M	6933444	rs1492378	A	C	0.7155	-0.0089	0.0019	4.6e-06	684774	6933444	6883443	16	6883443	16	6883443	*	M	-0.733333	-4.68421
chr16:6883954:G:T	T	G	0.6969	0.0224	0.6064	0.7334	-0.0078	0.0105	0.4579	0	10.73	11	0.4662	440683	39106	401577	chr16	6883954	16	16	6883954	6883954	1	1	0.3031	267142	0.127	16	6883954	*	rs7204418	K	6933955	rs7204418	T	G	0.7154	-0.0086	0.0019	9.9e-06	684285	6933955	6883954	16	6883954	16	6883954	*	K	-0.742857	-4.52632
chr16:6884453:G:C	C	G	0.6985	0.0231	0.6086	0.736	-0.0058	0.0105	0.5784	8	11.959	11	0.3667	440683	39106	401577	chr16	6884453	16	16	6884453	6884453	1	1	0.3015	265732	0.1274	16	6884453	*	rs1492376	S	6934454	rs1492376	C	G	0.7154	-0.0089	0.0019	4.8e-06	682312	6934454	6884453	16	6884453	16	6884453	*	S	-0.552381	-4.68421
chr16:6884939:G:A	A	G	0.698	0.0232	0.6082	0.7354	-0.006	0.0105	0.5673	9.8	12.199	11	0.3489	440683	39106	401577	chr16	6884939	16	16	6884939	6884939	1	1	0.302	266173	0.1272	16	6884939	*	rs6500863	R	6934940	rs6500863	A	G	0.7154	-0.0089	0.0019	3.9e-06	685257	6934940	6884939	16	6884939	16	6884939	*	R	-0.571429	-4.68421
chr16:6885267:G:A	A	G	0.6986	0.0237	0.5987	0.7348	-0.006	0.0105	0.5642	12.2	12.53	11	0.3251	440683	39106	401577	chr16	6885267	16	16	6885267	6885267	1	1	0.3014	265644	0.1361	16	6885267	*	rs8047883	R	6935268	rs8047883	A	G	0.7163	-0.0089	0.0019	3.9e-06	685226	6935268	6885267	16	6885267	16	6885267	*	R	-0.571429	-4.68421
chr16:6885512:C:G	C	G	0.3021	0.0231	0.2648	0.4006	0.0055	0.0105	0.5977	10.3	12.264	11	0.3441	440683	39106	401577	chr16	6885512	16	16	6885512	6885512	1	1	0.3021	266261	0.1358	16	6885512	*	rs8049493	S	6935513	rs8049493	C	G	0.2847	0.0087	0.0019	7.2e-06	685009	6935513	6885512	16	6885512	16	6885512	*	S	0.52381	4.57895
chr16:6885852:T:A	A	T	0.6767	0.0228	0.5777	0.7077	-0.0038	0.0103	0.709	22.7	14.231	11	0.2205	440683	39106	401577	chr16	6885852	16	16	6885852	6885852	1	1	0.3233	284946	0.13	16	6885852	*	rs11077101	W	6935853	rs11077101	A	T	0.694	-0.0081	0.0019	2e-05	684632	6935853	6885852	16	6885852	16	6885852	*	W	-0.368932	-4.26316
chr16:6885965:A:T	A	T	0.4067	0.0208	0.3759	0.4956	0.0031	0.0098	0.7484	20.2	13.778	11	0.2455	440683	39106	401577	chr16	6885965	16	16	6885965	6885965	1	1	0.4067	358452	0.1197	16	6885965	*	rs11077102	W	6935966	rs11077102	A	T	0.3953	0.0071	0.0018	6.3e-05	682730	6935966	6885965	16	6885965	16	6885965	*	W	0.316327	3.94444
chr16:6887471:G:C	C	G	0.6771	0.0225	0.579	0.7085	-0.0032	0.0103	0.7595	20.7	13.864	11	0.2406	440683	39106	401577	chr16	6887471	16	16	6887471	6887471	1	1	0.3229	284593	0.1295	16	6887471	*	rs7202061	S	6937472	rs7202061	C	G	0.6939	-0.008	0.0019	2.3e-05	684439	6937472	6887471	16	6887471	16	6887471	*	S	-0.31068	-4.21053
chr16:6888428:G:A	A	G	0.6936	0.0258	0.5937	0.7311	-0.0051	0.0104	0.627	14.8	12.906	11	0.2995	440683	39106	401577	chr16	6888428	16	16	6888428	6888428	1	1	0.3064	270051	0.1374	16	6888428	*	rs11077103	R	6938429	rs11077103	A	G	0.7105	-0.0093	0.0019	1.8e-06	683460	6938429	6888428	16	6888428	16	6888428	*	R	-0.490385	-4.89474
chr16:6888924:G:C	C	G	0.6928	0.0251	0.5941	0.7282	-0.0051	0.0104	0.6231	20.4	13.812	11	0.2436	440683	39106	401577	chr16	6888924	16	16	6888924	6888924	1	1	0.3072	270756	0.1341	16	6888924	*	rs7202487	S	6938925	rs7202487	C	G	0.7109	-0.0093	0.0019	1.5e-06	683046	6938925	6888924	16	6888924	16	6888924	*	S	-0.490385	-4.89474
chr16:6889759:A:G	A	G	0.3028	0.0225	0.2665	0.401	0.0032	0.0105	0.7615	20.5	13.84	11	0.242	440683	39106	401577	chr16	6889759	16	16	6889759	6889759	1	1	0.3028	266878	0.1345	16	6889759	*	rs1473514	R	6939760	rs1473514	A	G	0.2878	0.0087	0.0019	6.9e-06	683289	6939760	6889759	16	6889759	16	6889759	*	R	0.304762	4.57895
chr16:6891430:G:C	C	G	0.442	0.0163	0.3747	0.4645	-0.0084	0.0096	0.3851	0	10.587	11	0.4785	440683	39106	401577	chr16	6891430	16	16	6891430	6891430	1	1	0.442	389564	0.0898	16	6891430	*	rs7193512	S	6941431	rs7193512	C	G	0.4547	-0.0061	0.0017	0.00044	683745	6941431	6891430	16	6891430	16	6891430	*	S	-0.875	-3.58824
chr16:6892843:G:C	C	G	0.6966	0.0222	0.5989	0.7328	-0.0034	0.0105	0.7429	30.6	15.844	11	0.147	440683	39106	401577	chr16	6892843	16	16	6892843	6892843	1	1	0.3034	267406	0.1339	16	6892843	*	rs9940616	S	6942844	rs9940616	C	G	0.6917	-0.009	0.0019	3.3e-06	683176	6942844	6892843	16	6892843	16	6892843	*	S	-0.32381	-4.73684
chr16:6893860:A:C	A	C	0.3056	0.0246	0.2707	0.4035	0.0032	0.0105	0.7605	28.8	15.457	11	0.1625	440683	39106	401577	chr16	6893860	16	16	6893860	6893860	1	1	0.3056	269345	0.1328	16	6893860	*	rs7190946	V	6943861	rs7190946	A	C	0.2868	0.0089	0.002	4.6e-06	682436	6943861	6893860	16	6893860	16	6893860	*	V	0.304762	4.45
chr16:6894188:A:C	A	C	0.3047	0.0231	0.2708	0.4034	0.0032	0.0104	0.7598	29.4	15.578	11	0.1575	440683	39106	401577	chr16	6894188	16	16	6894188	6894188	1	1	0.3047	268552	0.1326	16	6894188	*	rs7191719	M	6944189	rs7191719	A	C	0.2918	0.0087	0.0019	7.5e-06	682370	6944189	6894188	16	6894188	16	6894188	*	M	0.307692	4.57895
chr16:6898632:G:A	A	G	0.7004	0.0235	0.6023	0.737	-0.0043	0.0105	0.6813	27.1	15.095	11	0.1782	440683	39106	401577	chr16	6898632	16	16	6898632	6898632	1	1	0.2996	264057	0.1347	16	6898632	*	rs4786947	R	6948633	rs4786947	A	G	0.7162	-0.0083	0.0019	2.2e-05	683918	6948633	6898632	16	6898632	16	6898632	*	R	-0.409524	-4.36842
chr16:6907136:C:G	C	G	0.7462	0.0121	0.726	0.7762	0.0048	0.011	0.6622	0	5.909	11	0.8794	440683	39106	401577	chr16	6907136	16	16	6907136	6907136	1	1	0.2538	223691	0.0502	16	6907136	*	rs12444870	S	6957137	rs12444870	C	G	0.7377	0.0071	0.002	0.00039	673015	6957137	6907136	16	6907136	16	6907136	*	S	0.436364	3.55
chr16:6910672:G:A	A	G	0.7373	0.0165	0.6227	0.7669	-0.0065	0.011	0.5554	14.3	12.836	11	0.3042	440683	39106	401577	chr16	6910672	16	16	6910672	6910672	1	1	0.2627	231535	0.1442	16	6910672	*	rs11077108	R	6960673	rs11077108	A	G	0.7484	-0.0075	0.0021	0.00039	619895	6960673	6910672	16	6910672	16	6910672	*	R	-0.590909	-3.57143
chr16:6910689:C:T	T	C	0.7366	0.0164	0.622	0.7654	-0.0068	0.011	0.5372	11.8	12.47	11	0.3294	440683	39106	401577	chr16	6910689	16	16	6910689	6910689	1	1	0.2634	232152	0.1434	16	6910689	*	rs8057643	Y	6960690	rs8057643	T	C	0.7481	-0.0077	0.0021	0.00027	619752	6960690	6910689	16	6910689	16	6910689	*	Y	-0.618182	-3.66667
chr16:6946134:C:G	C	G	0.7833	0.0156	0.759	0.8212	-0.0004	0.0117	0.9703	14.1	12.811	11	0.3058	440683	39106	401577	chr16	6946134	16	16	6946134	6946134	1	1	0.2167	190992	0.0622	16	6946134	*	rs13330327	S	6996135	rs13330327	C	G	0.7712	0.0076	0.0021	0.00028	667539	6996135	6946134	16	6946134	16	6946134	*	S	-0.034188	3.61905
chr16:7007566:T:C	T	C	0.2777	0.0258	0.2368	0.4026	-0.016	0.0109	0.1403	0	3.212	11	0.9876	440683	39106	401577	chr16	7007566	16	16	7007566	7007566	1	1	0.2777	244755	0.1658	16	7007566	*	rs1382485	Y	7057567	rs1382485	T	C	0.2551	0.0105	0.002	2.3e-07	689444	7057567	7007566	16	7007566	16	7007566	*	Y	-1.46789	5.25
chr16:7013996:A:C	A	C	0.2733	0.0287	0.2297	0.4248	-0.0124	0.0108	0.2528	0	1.413	11	0.9997	440683	39106	401577	chr16	7013996	16	16	7013996	7013996	1	1	0.2733	240877	0.1951	16	7013996	*	rs7189849	M	7063997	rs7189849	A	C	0.2577	0.0107	0.002	1.1e-07	685300	7063997	7013996	16	7013996	16	7013996	*	M	-1.14815	5.35
chr16:7014035:T:C	T	C	0.2776	0.029	0.2367	0.4261	-0.0157	0.0108	0.1474	0	1.629	11	0.9994	440683	39106	401577	chr16	7014035	16	16	7014035	7014035	1	1	0.2776	244667	0.1894	16	7014035	*	rs7194755	B	7064036	rs7194755	T	C	0.2588	0.0109	0.002	6.8e-08	678903	7064036	7014035	16	7014035	16	7014035	*	B	-1.4537	5.45
chr16:7014701:A:G	A	G	0.2787	0.0307	0.2326	0.4284	-0.0127	0.0107	0.2384	0	1.95	11	0.9987	440683	39106	401577	chr16	7014701	16	16	7014701	7014701	1	1	0.2787	245637	0.1958	16	7014701	*	rs9926160	R	7064702	rs9926160	A	G	0.2624	0.0108	0.002	6.4e-08	685709	7064702	7014701	16	7014701	16	7014701	*	R	-1.18692	5.4
chr16:7015507:G:A	A	G	0.7201	0.0287	0.571	0.7589	0.0145	0.0108	0.1783	0	1.847	11	0.999	440683	39106	401577	chr16	7015507	16	16	7015507	7015507	1	1	0.2799	246694	0.1879	16	7015507	*	rs1478727	R	7065508	rs1478727	A	G	0.7398	-0.0109	0.002	5.8e-08	684578	7065508	7015507	16	7015507	16	7015507	*	R	1.34259	-5.45
chr16:7020145:C:T	T	C	0.5369	0.0371	0.4145	0.5906	0.0072	0.0097	0.4552	0	7.969	11	0.7161	440683	39106	401577	chr16	7020145	16	16	7020145	7020145	1	1	0.4631	408161	0.1761	16	7020145	*	rs4786135	Y	7070146	rs4786135	T	C	0.5725	-0.0083	0.0018	2.4e-06	683824	7070146	7020145	16	7020145	16	7020145	*	Y	0.742268	-4.61111
chr16:7021253:A:T	A	T	0.2764	0.0289	0.2374	0.4258	-0.0141	0.0109	0.1946	0	2.126	11	0.998	440683	39106	401577	chr16	7021253	16	16	7021253	7021253	1	1	0.2764	243610	0.1884	16	7021253	*	rs2061813	W	7071254	rs2061813	A	T	0.2578	0.0112	0.002	3.2e-08	678583	7071254	7021253	16	7021253	16	7021253	*	W	-1.29358	5.6
chr16:7026459:C:G	C	G	0.2769	0.0315	0.2328	0.4232	-0.0133	0.0109	0.2218	0	2.988	11	0.9909	440683	39106	401577	chr16	7026459	16	16	7026459	7026459	1	1	0.2769	244050	0.1904	16	7026459	*	rs2239	S	7076460	rs2239	C	G	0.2575	0.0106	0.002	1.3e-07	684616	7076460	7026459	16	7026459	16	7026459	*	S	-1.22018	5.3
chr16:7027453:A:G	A	G	0.2791	0.0315	0.2342	0.4245	-0.0135	0.0108	0.2136	0	2.994	11	0.9908	440683	39106	401577	chr16	7027453	16	16	7027453	7027453	1	1	0.2791	245989	0.1903	16	7027453	*	rs6500897	R	7077454	rs6500897	A	G	0.2581	0.0106	0.002	1.5e-07	684540	7077454	7027453	16	7027453	16	7027453	*	R	-1.25	5.3
chr16:7028228:T:C	T	C	0.4188	0.0364	0.3652	0.5259	-0.0057	0.0098	0.5582	0	8.03	11	0.7106	440683	39106	401577	chr16	7028228	16	16	7028228	7028228	1	1	0.4188	369116	0.1607	16	7028228	*	rs8046607	Y	7078229	rs8046607	T	C	0.3882	0.0083	0.0018	5.8e-06	629229	7078229	7028228	16	7028228	16	7028228	*	Y	-0.581633	4.61111
chr16:7031092:G:C	C	G	0.5843	0.0353	0.4751	0.6326	0.0045	0.0098	0.6467	0	8.847	11	0.636	440683	39106	401577	chr16	7031092	16	16	7031092	7031092	1	1	0.4157	366384	0.1575	16	7031092	*	rs11645481	S	7081093	rs11645481	C	G	0.6123	-0.0083	0.0018	2.8e-06	683770	7081093	7031092	16	7031092	16	7031092	*	S	0.459184	-4.61111
chr16:7036271:G:C	C	G	0.5845	0.035	0.4751	0.6341	0.0043	0.0098	0.6595	0	9.467	11	0.5789	440683	39106	401577	chr16	7036271	16	16	7036271	7036271	1	1	0.4155	366208	0.159	16	7036271	*	rs4786960	S	7086272	rs4786960	C	G	0.6128	-0.0084	0.0018	2.2e-06	684401	7086272	7036271	16	7036271	16	7036271	*	S	0.438776	-4.66667
chr16:7039818:C:T	T	C	0.7278	0.0299	0.5782	0.7697	0.0115	0.0109	0.2924	0	3.327	11	0.9857	440683	39106	401577	chr16	7039818	16	16	7039818	7039818	1	1	0.2722	239908	0.1915	16	7039818	*	rs1478725	Y	7089819	rs1478725	T	C	0.7443	-0.0102	0.002	3.8e-07	685855	7089819	7039818	16	7039818	16	7039818	*	Y	1.05505	-5.1
chr16:7040709:C:T	T	C	0.7275	0.0296	0.5778	0.7693	0.0105	0.0109	0.3344	0	3.44	11	0.9835	440683	39106	401577	chr16	7040709	16	16	7040709	7040709	1	1	0.2725	240172	0.1915	16	7040709	*	rs9924440	B	7090710	rs9924440	T	C	0.7442	-0.01	0.002	6.4e-07	685675	7090710	7040709	16	7040709	16	7040709	*	B	0.963303	-5
chr16:7042427:T:C	T	C	0.2712	0.0292	0.2303	0.4215	-0.0115	0.0109	0.293	0	3.424	11	0.9839	440683	39106	401577	chr16	7042427	16	16	7042427	7042427	1	1	0.2712	239026	0.1912	16	7042427	*	rs899310	Y	7092428	rs899310	T	C	0.2564	0.0103	0.002	3.4e-07	686762	7092428	7042427	16	7042427	16	7042427	*	Y	-1.05505	5.15
chr16:7046495:G:C	C	G	0.7247	0.0303	0.5772	0.7683	0.0121	0.0109	0.2657	0	3.732	11	0.9771	440683	39106	401577	chr16	7046495	16	16	7046495	7046495	1	1	0.2753	242640	0.1911	16	7046495	*	rs6500904	V	7096496	rs6500904	C	G	0.7426	-0.0101	0.002	8.4e-07	687747	7096496	7046495	16	7046495	16	7046495	*	V	1.11009	-5.05
chr16:7049099:G:A	A	G	0.6826	0.0295	0.5482	0.7291	0.0125	0.0104	0.2306	0	4.217	11	0.9631	440683	39106	401577	chr16	7049099	16	16	7049099	7049099	1	1	0.3174	279746	0.1809	16	7049099	*	rs8049388	R	7099100	rs8049388	A	G	0.7036	-0.0089	0.0019	3.1e-06	689602	7099100	7049099	16	7049099	16	7049099	*	R	1.20192	-4.68421
chr16:7049671:A:G	A	G	0.2767	0.0299	0.2315	0.4239	-0.0114	0.0108	0.2932	0	4.13	11	0.9659	440683	39106	401577	chr16	7049671	16	16	7049671	7049671	1	1	0.2767	243874	0.1924	16	7049671	*	rs982154	R	7099672	rs982154	A	G	0.258	0.0096	0.002	1.6e-06	690241	7099672	7049671	16	7049671	16	7049671	*	R	-1.05556	4.8
chr16:7051522:C:G	C	G	0.4183	0.0362	0.3632	0.5271	-0.0025	0.0098	0.795	0	7.104	11	0.7906	440683	39106	401577	chr16	7051522	16	16	7051522	7051522	1	1	0.4183	368675	0.1639	16	7051522	*	rs7205495	S	7101523	rs7205495	C	G	0.388	0.0085	0.0018	1.5e-06	692022	7101523	7051522	16	7051522	16	7051522	*	S	-0.255102	4.72222
chr16:7051730:G:C	C	G	0.5817	0.0362	0.4729	0.6366	0.0023	0.0098	0.8168	0	7.296	11	0.7747	440683	39106	401577	chr16	7051730	16	16	7051730	7051730	1	1	0.4183	368675	0.1637	16	7051730	*	rs7204520	V	7101731	rs7204520	C	G	0.6092	-0.0085	0.0018	1.3e-06	692068	7101731	7051730	16	7051730	16	7051730	*	V	0.234694	-4.72222
chr16:7052426:G:T	T	G	0.5818	0.0362	0.4731	0.6368	0.002	0.0098	0.8395	0	7.295	11	0.7747	440683	39106	401577	chr16	7052426	16	16	7052426	7052426	1	1	0.4182	368587	0.1637	16	7052426	*	rs12920426	K	7102427	rs12920426	T	G	0.6123	-0.0084	0.0018	2.2e-06	691166	7102427	7052426	16	7052426	16	7052426	*	K	0.204082	-4.66667
chr16:7052550:A:G	A	G	0.4172	0.0365	0.3599	0.5272	-0.0018	0.0097	0.8559	0	7.133	11	0.7882	440683	39106	401577	chr16	7052550	16	16	7052550	7052550	1	1	0.4172	367706	0.1673	16	7052550	*	rs2346242	R	7102551	rs2346242	A	G	0.3882	0.0084	0.0018	2.1e-06	690860	7102551	7052550	16	7052550	16	7052550	*	R	-0.185567	4.66667
chr16:7053101:A:T	A	T	0.4183	0.0362	0.3631	0.5272	-0.0022	0.0098	0.8219	0	7.259	11	0.7777	440683	39106	401577	chr16	7053101	16	16	7053101	7053101	1	1	0.4183	368675	0.1641	16	7053101	*	rs9936243	W	7103102	rs9936243	A	T	0.388	0.0081	0.0018	4.5e-06	691085	7103102	7053101	16	7053101	16	7053101	*	W	-0.22449	4.5
chr16:7053789:T:G	T	G	0.4182	0.0366	0.3598	0.5271	-0.0021	0.0098	0.8306	0	6.547	11	0.8345	440683	39106	401577	chr16	7053789	16	16	7053789	7053789	1	1	0.4182	368587	0.1673	16	7053789	*	rs1382482	K	7103790	rs1382482	T	G	0.3879	0.0084	0.0018	1.8e-06	691005	7103790	7053789	16	7053789	16	7053789	*	K	-0.214286	4.66667
chr16:7053860:C:T	T	C	0.5825	0.0361	0.4735	0.637	0.0024	0.0098	0.8087	0	7.253	11	0.7783	440683	39106	401577	chr16	7053860	16	16	7053860	7053860	1	1	0.4175	367970	0.1635	16	7053860	*	rs1382481	Y	7103861	rs1382481	T	C	0.6128	-0.0083	0.0018	2.7e-06	690930	7103861	7053860	16	7053860	16	7053860	*	Y	0.244898	-4.61111
chr16:7054870:C:A	A	C	0.588	0.0358	0.4773	0.6449	0.0015	0.0098	0.8819	0	7.51	11	0.7564	440683	39106	401577	chr16	7054870	16	16	7054870	7054870	1	1	0.412	363123	0.1676	16	7054870	*	rs8060599	M	7104871	rs8060599	A	C	0.6185	-0.0078	0.0018	1.1e-05	689933	7104871	7054870	16	7054870	16	7054870	*	M	0.153061	-4.33333
chr16:7055252:C:T	T	C	0.587	0.0358	0.4769	0.6436	0.0026	0.0098	0.7875	0	7.46	11	0.7607	440683	39106	401577	chr16	7055252	16	16	7055252	7055252	1	1	0.413	364004	0.1667	16	7055252	*	rs8044492	Y	7105253	rs8044492	T	C	0.6178	-0.0081	0.0018	5.3e-06	691057	7105253	7055252	16	7055252	16	7055252	*	Y	0.265306	-4.5
chr16:7055282:A:G	A	G	0.4514	0.036	0.3936	0.5551	-0.0015	0.0097	0.8788	0	9.641	11	0.563	440683	39106	401577	chr16	7055282	16	16	7055282	7055282	1	1	0.4514	397849	0.1615	16	7055282	*	rs9921881	R	7105283	rs9921881	A	G	0.4208	0.008	0.0017	4.9e-06	690068	7105283	7055282	16	7055282	16	7055282	*	R	-0.154639	4.70588
chr16:7055360:T:A	A	T	0.5876	0.0359	0.4772	0.6453	0.0019	0.0098	0.8446	0	7.71	11	0.739	440683	39106	401577	chr16	7055360	16	16	7055360	7055360	1	1	0.4124	363475	0.1681	16	7055360	*	rs9924053	W	7105361	rs9924053	A	T	0.6125	-0.0081	0.0018	4.1e-06	691981	7105361	7055360	16	7055360	16	7055360	*	W	0.193878	-4.5
chr16:7055424:G:C	C	G	0.5476	0.0362	0.4445	0.6059	0.0021	0.0097	0.8324	0	9.542	11	0.572	440683	39106	401577	chr16	7055424	16	16	7055424	7055424	1	1	0.4524	398730	0.1614	16	7055424	*	rs2035248	V	7105425	rs2035248	C	G	0.5791	-0.008	0.0017	4.2e-06	690460	7105425	7055424	16	7055424	16	7055424	*	V	0.216495	-4.70588
chr16:7055613:C:G	C	G	0.4112	0.0357	0.3532	0.5221	-0.0011	0.0098	0.9068	0	7.406	11	0.7653	440683	39106	401577	chr16	7055613	16	16	7055613	7055613	1	1	0.4112	362418	0.1689	16	7055613	*	rs1478718	B	7105614	rs1478718	C	G	0.3818	0.0079	0.0018	7.4e-06	692000	7105614	7055613	16	7055613	16	7055613	*	B	-0.112245	4.38889
chr16:7056359:C:A	A	C	0.5481	0.0369	0.4444	0.6094	0.0018	0.0097	0.8505	0	8.937	11	0.6278	440683	39106	401577	chr16	7056359	16	16	7056359	7056359	1	1	0.4519	398289	0.165	16	7056359	*	rs12709169	M	7106360	rs12709169	A	C	0.5794	-0.0079	0.0017	6.2e-06	690855	7106360	7056359	16	7056359	16	7056359	*	M	0.185567	-4.64706
chr16:7056497:C:T	T	C	0.7211	0.0308	0.5743	0.7689	0.0111	0.0108	0.3023	0	3.907	11	0.9726	440683	39106	401577	chr16	7056497	16	16	7056497	7056497	1	1	0.2789	245813	0.1946	16	7056497	*	rs8050911	Y	7106498	rs8050911	T	C	0.7403	-0.009	0.002	5.3e-06	691389	7106498	7056497	16	7056497	16	7056497	*	Y	1.02778	-4.5
chr16:7056741:G:T	T	G	0.59	0.0353	0.4788	0.6469	0.0012	0.0098	0.8988	0	6.499	11	0.8381	440683	39106	401577	chr16	7056741	16	16	7056741	7056741	1	1	0.41	361360	0.1681	16	7056741	*	rs9889068	K	7106742	rs9889068	T	G	0.6195	-0.0077	0.0018	1.4e-05	691704	7106742	7056741	16	7056741	16	7056741	*	K	0.122449	-4.27778
chr16:7057220:T:G	T	G	0.2759	0.03	0.2297	0.4245	-0.0106	0.0108	0.3259	0	4.044	11	0.9686	440683	39106	401577	chr16	7057220	16	16	7057220	7057220	1	1	0.2759	243169	0.1948	16	7057220	*	rs1478716	D	7107221	rs1478716	T	G	0.2588	0.0092	0.002	3.6e-06	691037	7107221	7057220	16	7057220	16	7057220	*	D	-0.981481	4.6
chr16:7057726:T:C	T	C	0.2763	0.0304	0.2297	0.4256	-0.0102	0.0108	0.3432	0	4.172	11	0.9646	440683	39106	401577	chr16	7057726	16	16	7057726	7057726	1	1	0.2763	243521	0.1959	16	7057726	*	rs2015669	Y	7107727	rs2015669	T	C	0.2588	0.0093	0.002	2.9e-06	690865	7107727	7057726	16	7057726	16	7057726	*	Y	-0.944444	4.65
chr16:7058480:A:G	A	G	0.2768	0.0308	0.2256	0.4253	-0.0097	0.0108	0.3697	0	4.174	11	0.9646	440683	39106	401577	chr16	7058480	16	16	7058480	7058480	1	1	0.2768	243962	0.1997	16	7058480	*	rs9930603	R	7108481	rs9930603	A	G	0.259	0.0093	0.002	3.1e-06	690148	7108481	7058480	16	7058480	16	7058480	*	R	-0.898148	4.65
chr16:7058607:C:T	T	C	0.722	0.0307	0.5748	0.7699	0.0103	0.0108	0.3411	0	4.099	11	0.9669	440683	39106	401577	chr16	7058607	16	16	7058607	7058607	1	1	0.278	245020	0.1951	16	7058607	*	rs11649347	Y	7108608	rs11649347	T	C	0.7422	-0.0091	0.002	4.3e-06	690724	7108608	7058607	16	7058607	16	7058607	*	Y	0.953704	-4.55
chr16:7059008:A:G	A	G	0.2759	0.0302	0.2297	0.4251	-0.01	0.0108	0.3538	0	4.315	11	0.9598	440683	39106	401577	chr16	7059008	16	16	7059008	7059008	1	1	0.2759	243169	0.1954	16	7059008	*	rs1531562	V	7109009	rs1531562	A	G	0.2581	0.0092	0.002	3.7e-06	690764	7109009	7059008	16	7059008	16	7059008	*	V	-0.925926	4.6
chr16:7060453:C:A	A	C	0.7201	0.0307	0.5728	0.7683	0.0093	0.0108	0.3895	0	3.947	11	0.9714	440683	39106	401577	chr16	7060453	16	16	7060453	7060453	1	1	0.2799	246694	0.1955	16	7060453	*	rs6500907	M	7110454	rs6500907	A	C	0.7402	-0.0092	0.002	3.8e-06	690817	7110454	7060453	16	7060453	16	7060453	*	M	0.861111	-4.6
chr16:7060513:A:G	A	G	0.2796	0.0305	0.2315	0.427	-0.0096	0.0108	0.3754	0	3.88	11	0.9733	440683	39106	401577	chr16	7060513	16	16	7060513	7060513	1	1	0.2796	246430	0.1955	16	7060513	*	rs6500908	R	7110514	rs6500908	A	G	0.2598	0.0091	0.002	4.8e-06	690868	7110514	7060513	16	7060513	16	7060513	*	R	-0.888889	4.55
chr16:7060790:A:T	A	T	0.2796	0.0305	0.2315	0.4269	-0.0095	0.0108	0.3773	0	3.857	11	0.9739	440683	39106	401577	chr16	7060790	16	16	7060790	7060790	1	1	0.2796	246430	0.1954	16	7060790	*	rs12709170	W	7110791	rs12709170	A	T	0.2598	0.0092	0.002	3.3e-06	685036	7110791	7060790	16	7060790	16	7060790	*	W	-0.87963	4.6
chr16:7061526:C:A	A	C	0.5841	0.0347	0.4702	0.6382	0.0005	0.0098	0.961	0	7.979	11	0.7152	440683	39106	401577	chr16	7061526	16	16	7061526	7061526	1	1	0.4159	366560	0.168	16	7061526	*	rs2346249	M	7111527	rs2346249	A	C	0.6154	-0.0076	0.0018	2e-05	681414	7111527	7061526	16	7061526	16	7061526	*	M	0.0510204	-4.22222
chr16:7061548:G:A	A	G	0.7246	0.0297	0.576	0.7704	0.0092	0.0108	0.3942	0	3.538	11	0.9815	440683	39106	401577	chr16	7061548	16	16	7061548	7061548	1	1	0.2754	242728	0.1944	16	7061548	*	rs2346250	R	7111549	rs2346250	A	G	0.7433	-0.0087	0.002	1.2e-05	690618	7111549	7061548	16	7061548	16	7061548	*	R	0.851852	-4.35
chr16:7061737:G:A	A	G	0.7199	0.0308	0.5727	0.7684	0.0089	0.0108	0.4088	0	3.942	11	0.9716	440683	39106	401577	chr16	7061737	16	16	7061737	7061737	1	1	0.2801	246871	0.1957	16	7061737	*	rs2346251	V	7111738	rs2346251	A	G	0.7402	-0.0092	0.002	3.6e-06	691064	7111738	7061737	16	7061737	16	7061737	*	V	0.824074	-4.6
chr16:7061749:G:C	C	G	0.5388	0.0361	0.4353	0.5942	0.0062	0.0097	0.5198	0	9.391	11	0.5859	440683	39106	401577	chr16	7061749	16	16	7061749	7061749	1	1	0.4612	406486	0.1589	16	7061749	*	rs2346252	S	7111750	rs2346252	C	G	0.5713	-0.0076	0.0018	1.4e-05	678331	7111750	7061749	16	7061749	16	7061749	*	S	0.639175	-4.22222
chr16:7062002:A:C	A	C	0.4456	0.0365	0.3841	0.551	-0.0088	0.0097	0.3665	0	8.499	11	0.6681	440683	39106	401577	chr16	7062002	16	16	7062002	7062002	1	1	0.4456	392737	0.1669	16	7062002	*	rs7191854	M	7112003	rs7191854	A	C	0.411	0.0066	0.0018	0.00017	685344	7112003	7062002	16	7062002	16	7062002	*	M	-0.907216	3.66667
chr16:7062372:A:C	A	C	0.2793	0.0304	0.2316	0.4263	-0.0093	0.0108	0.3899	0	3.726	11	0.9773	440683	39106	401577	chr16	7062372	16	16	7062372	7062372	1	1	0.2793	246166	0.1947	16	7062372	*	rs7197050	M	7112373	rs7197050	A	C	0.2599	0.0091	0.002	4.3e-06	690358	7112373	7062372	16	7062372	16	7062372	*	M	-0.861111	4.55
chr16:7062589:A:C	A	C	0.2786	0.0274	0.2317	0.3467	-0.0102	0.0108	0.3408	0	4.055	11	0.9683	440683	39106	401577	chr16	7062589	16	16	7062589	7062589	1	1	0.2786	245549	0.115	16	7062589	*	rs6500913	M	7112590	rs6500913	A	C	0.2601	0.009	0.002	5.2e-06	692201	7112590	7062589	16	7062589	16	7062589	*	M	-0.944444	4.5
chr16:7062856:G:A	A	G	0.7215	0.0273	0.654	0.7678	0.011	0.0108	0.3075	0	3.982	11	0.9705	440683	39106	401577	chr16	7062856	16	16	7062856	7062856	1	1	0.2785	245460	0.1138	16	7062856	*	rs8054227	R	7112857	rs8054227	A	G	0.7399	-0.0092	0.002	3.6e-06	692403	7112857	7062856	16	7062856	16	7062856	*	R	1.01852	-4.6
chr16:7063019:G:A	A	G	0.7221	0.026	0.6533	0.7679	0.0106	0.0107	0.3217	0	3.944	11	0.9715	440683	39106	401577	chr16	7063019	16	16	7063019	7063019	1	1	0.2779	244932	0.1146	16	7063019	*	rs6500914	R	7113020	rs6500914	A	G	0.7398	-0.0092	0.002	3.2e-06	692541	7113020	7063019	16	7063019	16	7063019	*	R	0.990654	-4.6
chr16:7064042:G:T	T	G	0.6885	0.0301	0.6218	0.7439	0.0159	0.0104	0.1266	0	4.668	11	0.9462	440683	39106	401577	chr16	7064042	16	16	7064042	7064042	1	1	0.3115	274546	0.1221	16	7064042	*	rs12932433	K	7114043	rs12932433	T	G	0.7088	-0.0075	0.0019	0.00011	688513	7114043	7064042	16	7064042	16	7064042	*	K	1.52885	-3.94737
chr16:7064679:T:G	T	G	0.3092	0.0302	0.254	0.3753	-0.0149	0.0104	0.1535	0	4.645	11	0.9472	440683	39106	401577	chr16	7064679	16	16	7064679	7064679	1	1	0.3092	272518	0.1213	16	7064679	*	rs1871260	K	7114680	rs1871260	T	G	0.2886	0.0073	0.0019	0.00014	691179	7114680	7064679	16	7064679	16	7064679	*	K	-1.43269	3.84211
chr16:7064793:G:A	A	G	0.5401	0.0356	0.4359	0.6022	0.0064	0.0097	0.5072	0	8.55	11	0.6634	440683	39106	401577	chr16	7064793	16	16	7064793	7064793	1	1	0.4599	405340	0.1663	16	7064793	*	rs1871259	R	7114794	rs1871259	A	G	0.5714	-0.007	0.0018	5.9e-05	683804	7114794	7064793	16	7064793	16	7064793	*	R	0.659794	-3.88889
chr16:7064878:T:C	T	C	0.2778	0.0277	0.2315	0.3452	-0.0073	0.0108	0.496	0	3.367	11	0.9849	440683	39106	401577	chr16	7064878	16	16	7064878	7064878	1	1	0.2778	244843	0.1137	16	7064878	*	rs9935124	Y	7114879	rs9935124	T	C	0.2615	0.0089	0.002	7.7e-06	691494	7114879	7064878	16	7064878	16	7064878	*	Y	-0.675926	4.45
chr16:7065015:C:A	A	C	0.5886	0.0318	0.4898	0.6379	0.0024	0.0098	0.8035	0	6.972	11	0.8013	440683	39106	401577	chr16	7065015	16	16	7065015	7065015	1	1	0.4114	362594	0.1481	16	7065015	*	rs7187725	M	7115016	rs7187725	A	C	0.6145	-0.0074	0.0018	3.1e-05	685002	7115016	7065015	16	7065015	16	7065015	*	M	0.244898	-4.11111
chr16:7065289:G:A	A	G	0.5609	0.0345	0.4606	0.6187	0.0095	0.0096	0.3215	0	7.877	11	0.7242	440683	39106	401577	chr16	7065289	16	16	7065289	7065289	1	1	0.4391	387008	0.1581	16	7065289	*	rs2881358	R	7115290	rs2881358	A	G	0.5866	-0.0062	0.0018	0.00036	684598	7115290	7065289	16	7065289	16	7065289	*	R	0.989583	-3.44444
chr16:7065462:C:T	T	C	0.6931	0.0309	0.633	0.75	0.0148	0.0104	0.1536	0	5.151	11	0.9236	440683	39106	401577	chr16	7065462	16	16	7065462	7065462	1	1	0.3069	270491	0.117	16	7065462	*	rs2346254	Y	7115463	rs2346254	T	C	0.6082	-0.0072	0.0019	0.00018	690829	7115463	7065462	16	7065462	16	7065462	*	Y	1.42308	-3.78947
chr16:7065718:G:A	A	G	0.589	0.0317	0.4898	0.637	0.0032	0.0098	0.7414	0	7.314	11	0.7731	440683	39106	401577	chr16	7065718	16	16	7065718	7065718	1	1	0.411	362241	0.1472	16	7065718	*	rs2346257	R	7115719	rs2346257	A	G	0.6151	-0.0075	0.0018	2.6e-05	683844	7115719	7065718	16	7065718	16	7065718	*	R	0.326531	-4.16667
chr16:7066017:T:C	T	C	0.2784	0.0272	0.232	0.3446	-0.0105	0.0108	0.3309	0	3.47	11	0.983	440683	39106	401577	chr16	7066017	16	16	7066017	7066017	1	1	0.2784	245372	0.1126	16	7066017	*	rs1973184	Y	7116018	rs1973184	T	C	0.2598	0.0081	0.002	4.1e-05	687631	7116018	7066017	16	7066017	16	7066017	*	Y	-0.972222	4.05
chr16:7066438:T:C	T	C	0.3091	0.0304	0.2533	0.3755	-0.015	0.0104	0.1516	0	5.131	11	0.9247	440683	39106	401577	chr16	7066438	16	16	7066438	7066438	1	1	0.3091	272430	0.1222	16	7066438	*	rs4622529	Y	7116439	rs4622529	T	C	0.2857	0.0073	0.0019	0.00015	690733	7116439	7066438	16	7066438	16	7066438	*	Y	-1.44231	3.84211
chr16:7066474:G:C	C	G	0.7222	0.0278	0.6546	0.7684	0.0079	0.0108	0.4607	0	3.719	11	0.9774	440683	39106	401577	chr16	7066474	16	16	7066474	7066474	1	1	0.2778	244843	0.1138	16	7066474	*	rs4377172	S	7116475	rs4377172	C	G	0.7415	-0.0089	0.002	7.9e-06	690852	7116475	7066474	16	7066474	16	7066474	*	S	0.731481	-4.45
chr16:7066644:A:G	A	G	0.277	0.0276	0.2315	0.3441	-0.0084	0.0108	0.434	0	3.866	11	0.9737	440683	39106	401577	chr16	7066644	16	16	7066644	7066644	1	1	0.277	244138	0.1126	16	7066644	*	rs1351179	R	7116645	rs1351179	A	G	0.2578	0.0088	0.002	1e-05	690561	7116645	7066644	16	7066644	16	7066644	*	R	-0.777778	4.4
chr16:7066691:C:A	A	C	0.6732	0.0319	0.5999	0.734	0.0117	0.0103	0.256	0	4.783	11	0.9412	440683	39106	401577	chr16	7066691	16	16	7066691	7066691	1	1	0.3268	288030	0.1341	16	7066691	*	rs4552043	V	7116692	rs4552043	A	C	0.6949	-0.0081	0.0019	2.2e-05	690195	7116692	7066691	16	7066691	16	7066691	*	V	1.13592	-4.26316
chr16:7067912:G:C	C	G	0.7219	0.0277	0.6544	0.768	0.0079	0.0108	0.4636	0	3.565	11	0.981	440683	39106	401577	chr16	7067912	16	16	7067912	7067912	1	1	0.2781	245108	0.1136	16	7067912	*	rs9930516	S	7117913	rs9930516	C	G	0.7429	-0.0091	0.002	4.7e-06	690888	7117913	7067912	16	7067912	16	7067912	*	S	0.731481	-4.55
chr16:7068048:C:G	C	G	0.278	0.0276	0.232	0.3461	-0.0079	0.0108	0.4651	0	3.651	11	0.979	440683	39106	401577	chr16	7068048	16	16	7068048	7068048	1	1	0.278	245020	0.1141	16	7068048	*	rs9931219	B	7118049	rs9931219	C	G	0.2588	0.0091	0.002	4.8e-06	689941	7118049	7068048	16	7068048	16	7068048	*	B	-0.731481	4.55
chr16:7068112:G:T	T	G	0.7211	0.0279	0.654	0.7676	0.0089	0.0108	0.4087	0	3.411	11	0.9841	440683	39106	401577	chr16	7068112	16	16	7068112	7068112	1	1	0.2789	245813	0.1136	16	7068112	*	rs9932704	K	7118113	rs9932704	T	G	0.7412	-0.0092	0.002	3.6e-06	690739	7118113	7068112	16	7068112	16	7068112	*	K	0.824074	-4.6
chr16:7068221:G:C	C	G	0.7217	0.0278	0.6537	0.768	0.0079	0.0108	0.4607	0	3.498	11	0.9824	440683	39106	401577	chr16	7068221	16	16	7068221	7068221	1	1	0.2783	245284	0.1143	16	7068221	*	rs9932788	B	7118222	rs9932788	C	G	0.7412	-0.0092	0.002	4.1e-06	690797	7118222	7068221	16	7068221	16	7068221	*	B	0.731481	-4.6
chr16:7069599:G:A	A	G	0.7222	0.0277	0.6606	0.7685	0.0084	0.0108	0.4332	0	3.562	11	0.981	440683	39106	401577	chr16	7069599	16	16	7069599	7069599	1	1	0.2778	244843	0.1079	16	7069599	*	rs9941184	R	7119600	rs9941184	A	G	0.7404	-0.0091	0.002	4.5e-06	690760	7119600	7069599	16	7069599	16	7069599	*	R	0.777778	-4.55
chr16:7071649:A:T	A	T	0.3258	0.0305	0.2683	0.4014	-0.0058	0.0103	0.5747	0	2.749	11	0.9936	440683	39106	401577	chr16	7071649	16	16	7071649	7071649	1	1	0.3258	287149	0.1331	16	7071649	*	rs9937690	W	7121650	rs9937690	A	T	0.3053	0.0093	0.0019	7.4e-07	692053	7121650	7071649	16	7071649	16	7071649	*	W	-0.563107	4.89474
chr16:7072300:C:T	T	C	0.6776	0.0298	0.5984	0.7357	0.0059	0.0102	0.5667	0	2.681	11	0.9943	440683	39106	401577	chr16	7072300	16	16	7072300	7072300	1	1	0.3224	284152	0.1373	16	7072300	*	rs12709171	Y	7122301	rs12709171	T	C	0.6948	-0.0094	0.0019	5.9e-07	692336	7122301	7072300	16	7072300	16	7072300	*	Y	0.578431	-4.94737
chr16:7072873:C:G	C	G	0.2734	0.0273	0.2293	0.341	-0.0099	0.0108	0.3584	0	3.036	11	0.9902	440683	39106	401577	chr16	7072873	16	16	7072873	7072873	1	1	0.2734	240965	0.1117	16	7072873	*	rs1842061	S	7122874	rs1842061	C	G	0.2547	0.0089	0.002	8.3e-06	691314	7122874	7072873	16	7072873	16	7072873	*	S	-0.916667	4.45
chr16:7073229:T:A	A	T	0.7205	0.0292	0.6482	0.7685	0.0094	0.0108	0.3812	0	3.391	11	0.9845	440683	39106	401577	chr16	7073229	16	16	7073229	7073229	1	1	0.2795	246342	0.1203	16	7073229	*	rs1842060	W	7123230	rs1842060	A	T	0.7416	-0.0091	0.002	4.7e-06	691505	7123230	7073229	16	7073229	16	7073229	*	W	0.87037	-4.55
chr16:7073432:G:C	C	G	0.7273	0.0264	0.6621	0.7707	0.0104	0.0108	0.3362	0	2.923	11	0.9917	440683	39106	401577	chr16	7073432	16	16	7073432	7073432	1	1	0.2727	240349	0.1086	16	7073432	*	rs9932135	S	7123433	rs9932135	C	G	0.7454	-0.0091	0.002	5.6e-06	691324	7123433	7073432	16	7073432	16	7073432	*	S	0.962963	-4.55
chr16:7075134:C:G	C	G	0.2698	0.0278	0.2221	0.3367	-0.0162	0.0109	0.137	0	4.929	11	0.9346	440683	39106	401577	chr16	7075134	16	16	7075134	7075134	1	1	0.2698	237793	0.1146	16	7075134	*	rs12930330	S	7125135	rs12930330	C	G	0.253	0.009	0.002	7.8e-06	684186	7125135	7075134	16	7075134	16	7075134	*	S	-1.48624	4.5
chr16:7075379:G:T	T	G	0.5264	0.0378	0.4179	0.5907	0.0029	0.0097	0.7616	0	9.046	11	0.6176	440683	39106	401577	chr16	7075379	16	16	7075379	7075379	1	1	0.4736	417415	0.1728	16	7075379	*	rs12929675	K	7125380	rs12929675	T	G	0.5582	-0.0081	0.0017	3.1e-06	687210	7125380	7075379	16	7075379	16	7075379	*	K	0.298969	-4.76471
chr16:7075900:T:G	T	G	0.2608	0.0254	0.219	0.3257	-0.0164	0.011	0.1363	0	4.188	11	0.9641	440683	39106	401577	chr16	7075900	16	16	7075900	7075900	1	1	0.2608	229860	0.1067	16	7075900	*	rs11863148	K	7125901	rs11863148	T	G	0.2489	0.0086	0.0019	9.1e-06	786812	7125901	7075900	16	7075900	16	7075900	*	K	-1.49091	4.52632
chr16:7076628:A:G	A	G	0.3154	0.0297	0.2587	0.388	-0.0122	0.0104	0.2394	0	2.758	11	0.9936	440683	39106	401577	chr16	7076628	16	16	7076628	7076628	1	1	0.3154	277983	0.1293	16	7076628	*	rs7185248	R	7126629	rs7185248	A	G	0.2998	0.009	0.0019	2.1e-06	689693	7126629	7076628	16	7076628	16	7076628	*	R	-1.17308	4.73684
chr16:7077484:A:T	A	T	0.2638	0.0265	0.2194	0.3307	-0.0154	0.011	0.1625	0	4.529	11	0.9518	440683	39106	401577	chr16	7077484	16	16	7077484	7077484	1	1	0.2638	232504	0.1113	16	7077484	*	rs9934450	W	7127485	rs9934450	A	T	0.2485	0.0087	0.002	1.8e-05	689321	7127485	7077484	16	7077484	16	7077484	*	W	-1.4	4.35
chr16:7079046:A:T	A	T	0.3247	0.0303	0.2677	0.3998	-0.0019	0.0103	0.8521	0	3.173	11	0.9882	440683	39106	401577	chr16	7079046	16	16	7079046	7079046	1	1	0.3247	286180	0.1321	16	7079046	*	rs9937839	W	7129047	rs9937839	A	T	0.3053	0.0092	0.0019	1.2e-06	690841	7129047	7079046	16	7079046	16	7079046	*	W	-0.184466	4.84211
chr16:7079578:G:C	C	G	0.675	0.0304	0.6	0.7321	0.0009	0.0103	0.932	0	3.324	11	0.9857	440683	39106	401577	chr16	7079578	16	16	7079578	7079578	1	1	0.325	286444	0.1321	16	7079578	*	rs9934338	S	7129579	rs9934338	C	G	0.6947	-0.0092	0.0019	1.1e-06	690339	7129579	7079578	16	7079578	16	7079578	*	S	0.0873786	-4.84211
chr16:7080491:T:C	T	C	0.324	0.0299	0.2674	0.3999	-0.002	0.0103	0.8459	0	2.805	11	0.9931	440683	39106	401577	chr16	7080491	16	16	7080491	7080491	1	1	0.324	285563	0.1325	16	7080491	*	rs4399549	Y	7130492	rs4399549	T	C	0.307	0.009	0.0019	2.1e-06	688292	7130492	7080491	16	7080491	16	7080491	*	Y	-0.194175	4.73684
chr16:7081547:T:C	T	C	0.2808	0.0284	0.2345	0.3502	-0.0062	0.0108	0.5634	0	3.692	11	0.9781	440683	39106	401577	chr16	7081547	16	16	7081547	7081547	1	1	0.2808	247488	0.1157	16	7081547	*	rs11077133	Y	7131548	rs11077133	T	C	0.2599	0.0085	0.002	1.6e-05	685523	7131548	7081547	16	7081547	16	7081547	*	Y	-0.574074	4.25
chr16:7082998:T:C	T	C	0.3253	0.0303	0.2683	0.3996	-0.0018	0.0103	0.8606	0	2.733	11	0.9938	440683	39106	401577	chr16	7082998	16	16	7082998	7082998	1	1	0.3253	286708	0.1313	16	7082998	*	rs1478715	Y	7132999	rs1478715	T	C	0.3044	0.009	0.0019	2.3e-06	689675	7132999	7082998	16	7082998	16	7082998	*	Y	-0.174757	4.73684
chr16:7085497:C:A	A	C	0.671	0.0302	0.5976	0.7289	0.0015	0.0103	0.887	0	2.927	11	0.9917	440683	39106	401577	chr16	7085497	16	16	7085497	7085497	1	1	0.329	289969	0.1313	16	7085497	*	rs1551964	M	7135498	rs1551964	A	C	0.6955	-0.0091	0.0019	1.6e-06	688964	7135498	7085497	16	7085497	16	7085497	*	M	0.145631	-4.78947
chr16:7086600:T:C	T	C	0.3244	0.0302	0.2663	0.399	-0.0017	0.0104	0.8731	0	3.219	11	0.9875	440683	39106	401577	chr16	7086600	16	16	7086600	7086600	1	1	0.3244	285915	0.1327	16	7086600	*	rs1478710	Y	7136601	rs1478710	T	C	0.3154	0.0091	0.0019	1.7e-06	686789	7136601	7086600	16	7086600	16	7086600	*	Y	-0.163462	4.78947
chr16:7088710:T:G	T	G	0.2977	0.0227	0.2555	0.3645	0.01	0.0106	0.3469	34	16.667	11	0.1181	440683	39106	401577	chr16	7088710	16	16	7088710	7088710	1	1	0.2977	262383	0.109	16	7088710	*	rs12920778	K	7138711	rs12920778	T	G	0.2808	0.0072	0.0019	0.00012	782918	7138711	7088710	16	7088710	16	7088710	*	K	0.943396	3.78947
chr16:7166745:G:A	A	G	0.8641	0.0128	0.8175	0.893	0.0151	0.0142	0.2878	23.9	14.459	11	0.2086	440683	39106	401577	chr16	7166745	16	16	7166745	7166745	1	1	0.1359	119778	0.0755	16	7166745	*	rs9926556	R	7216746	rs9926556	A	G	0.8747	-0.0101	0.0026	0.00013	666500	7216746	7166745	16	7166745	16	7166745	*	R	1.06338	-3.88462
chr16:7168128:G:A	A	G	0.8622	0.0125	0.8163	0.892	0.0148	0.0141	0.2924	27.9	15.259	11	0.1709	440683	39106	401577	chr16	7168128	16	16	7168128	7168128	1	1	0.1378	121452	0.0757	16	7168128	*	rs1382484	R	7218129	rs1382484	A	G	0.8716	-0.0093	0.0026	0.00041	673766	7218129	7168128	16	7168128	16	7168128	*	R	1.04965	-3.57692
chr16:7317239:A:C	A	C	0.9241	0.0042	0.907	0.9408	-0.0091	0.018	0.614	0	10.812	11	0.4592	440683	39106	401577	chr16	7317239	16	16	7317239	7317239	1	1	0.0759	66895.7	0.0338	16	7317239	*	rs12918524	M	7367240	rs12918524	A	C	0.91663	0.0112	0.0032	0.0005	690136	7367240	7317239	16	7317239	16	7317239	*	M	-0.505556	3.5
chr16:7480017:C:T	T	C	0.1801	0.0135	0.1541	0.202	0.0057	0.0127	0.6535	0	10.152	11	0.5168	440683	39106	401577	chr16	7480017	16	16	7480017	7480017	1	1	0.1801	158734	0.0479	16	7480017	*	rs2191388	Y	7530019	rs2191388	T	C	0.1873	-0.0079	0.0022	0.00039	672644	7530019	7480017	16	7480017	16	7480017	*	Y	0.448819	-3.59091
chr16:7481594:T:C	T	C	0.8264	0.0125	0.8015	0.8431	0.0013	0.0129	0.9212	0	8.216	11	0.6938	440683	39106	401577	chr16	7481594	16	16	7481594	7481594	1	1	0.1736	153005	0.0416	16	7481594	*	rs1034985	Y	7531596	rs1034985	T	C	0.8128	0.0083	0.0022	0.00022	682976	7531596	7481594	16	7481594	16	7481594	*	Y	0.100775	3.77273
chr16:7589585:G:C	C	G	0.184	0.014	0.167	0.2131	0.0127	0.0126	0.315	0	6.761	11	0.8181	440683	39106	401577	chr16	7589585	16	16	7589585	7589585	1	1	0.184	162171	0.0461	16	7589585	*	rs1034982	S	7639587	rs1034982	C	G	0.1705	0.0086	0.0024	0.00041	670716	7639587	7589585	16	7589585	16	7589585	*	S	1.00794	3.58333
chr16:7592704:A:G	A	G	0.8432	0.0044	0.8178	0.8652	0.0071	0.0132	0.5917	12.5	12.566	11	0.3226	440683	39106	401577	chr16	7592704	16	16	7592704	7592704	1	1	0.1568	138198	0.0474	16	7592704	*	rs9922454	R	7642706	rs9922454	A	G	0.8482	-0.0087	0.0024	0.00035	679138	7642706	7592704	16	7592704	16	7592704	*	R	0.537879	-3.625
chr16:7600786:A:T	A	T	0.3751	0.0112	0.3536	0.4421	0.0073	0.0099	0.4624	45.3	20.093	11	0.04409	440683	39106	401577	chr16	7600786	16	16	7600786	7600786	1	1	0.3751	330600	0.0885	16	7600786	*	rs8062549	W	7650788	rs8062549	A	T	0.3623	0.0065	0.0018	0.00032	687546	7650788	7600786	16	7600786	16	7600786	*	W	0.737374	3.61111
chr16:7617185:C:G	C	G	0.2525	0.0129	0.229	0.3418	0.0002	0.0111	0.9826	0	10.742	11	0.4651	440683	39106	401577	chr16	7617185	16	16	7617185	7617185	1	1	0.2525	222545	0.1128	16	7617185	*	rs11077204	S	7667187	rs11077204	C	G	0.2496	0.0076	0.002	0.00017	685497	7667187	7617185	16	7617185	16	7617185	*	S	0.018018	3.8
chr16:7617197:A:C	A	C	0.2522	0.0127	0.2286	0.3417	-0.0007	0.0111	0.952	1.6	11.184	11	0.4279	440683	39106	401577	chr16	7617197	16	16	7617197	7617197	1	1	0.2522	222281	0.1131	16	7617197	*	rs3785236	M	7667199	rs3785236	A	C	0.2508	0.0075	0.002	0.0002	685509	7667199	7617197	16	7617197	16	7617197	*	M	-0.0630631	3.75
chr16:7622939:T:G	T	G	0.8258	0.0052	0.8097	0.8438	0.0093	0.0126	0.4603	20.1	13.765	11	0.2463	440683	39106	401577	chr16	7622939	16	16	7622939	7622939	1	1	0.1742	153534	0.0341	16	7622939	*	rs7204556	K	7672941	rs7204556	T	G	0.8264	-0.0082	0.0023	0.00044	690675	7672941	7622939	16	7622939	16	7622939	*	K	0.738095	-3.56522
chr16:7625117:C:T	T	C	0.1743	0.0055	0.1553	0.189	-0.0083	0.0127	0.515	20.8	13.887	11	0.2393	440683	39106	401577	chr16	7625117	16	16	7625117	7625117	1	1	0.1743	153622	0.0337	16	7625117	*	rs8052518	Y	7675119	rs8052518	T	C	0.1776	0.0082	0.0023	0.00044	688776	7675119	7625117	16	7625117	16	7625117	*	Y	-0.653543	3.56522
chr16:7625140:C:G	C	G	0.8255	0.0053	0.8116	0.8447	0.0075	0.0127	0.5575	24.3	14.53	11	0.2051	440683	39106	401577	chr16	7625140	16	16	7625140	7625140	1	1	0.1745	153798	0.0331	16	7625140	*	rs8052530	S	7675142	rs8052530	C	G	0.8225	-0.0083	0.0023	0.00039	687408	7675142	7625140	16	7625140	16	7625140	*	S	0.590551	-3.6087
chr16:7643272:C:G	C	G	0.7788	0.0083	0.7657	0.8049	0.0043	0.0116	0.7122	14.4	12.856	11	0.3029	440683	39106	401577	chr16	7643272	16	16	7643272	7643272	1	1	0.2212	194958	0.0392	16	7643272	*	rs8054765	S	7693274	rs8054765	C	G	0.7781	-0.0078	0.0021	0.00021	675220	7693274	7643272	16	7643272	16	7643272	*	S	0.37069	-3.71429
chr16:7646435:A:T	A	T	0.5719	0.0226	0.5249	0.6285	-0.0024	0.0098	0.803	25.7	14.808	11	0.1915	440683	39106	401577	chr16	7646435	16	16	7646435	7646435	1	1	0.4281	377313	0.1036	16	7646435	*	rs10492761	W	7696437	rs10492761	A	T	0.5784	-0.0072	0.0018	5e-05	669394	7696437	7646435	16	7646435	16	7646435	*	W	-0.244898	-4
chr16:7646603:G:A	A	G	0.5886	0.0221	0.5214	0.6366	0.0089	0.0099	0.37	22.5	14.198	11	0.2222	440683	39106	401577	chr16	7646603	16	16	7646603	7646603	1	1	0.4114	362594	0.1152	16	7646603	*	rs4787053	R	7696605	rs4787053	A	G	0.5862	0.0064	0.0018	0.00032	684931	7696605	7646603	16	7646603	16	7646603	*	R	0.89899	3.55556
chr16:7648678:G:T	T	G	0.5354	0.0242	0.4824	0.5804	-0.0016	0.0096	0.8707	33.7	16.598	11	0.1203	440683	39106	401577	chr16	7648678	16	16	7648678	7648678	1	1	0.4646	409483	0.098	16	7648678	*	rs985992	K	7698680	rs985992	T	G	0.5482	-0.0072	0.0018	6.3e-05	660702	7698680	7648678	16	7648678	16	7648678	*	K	-0.166667	-4
chr16:7919441:T:C	T	C	0.2683	0.0098	0.2401	0.2837	0.0092	0.0109	0.4005	22.8	14.251	11	0.2194	440683	39106	401577	chr16	7919441	16	16	7919441	7919441	1	1	0.2683	236470	0.0436	16	7919441	*	rs4488429	Y	7969443	rs4488429	T	C	0.2668	0.0068	0.0019	0.0005	689040	7969443	7919441	16	7919441	16	7919441	*	Y	0.844037	3.57895
chr16:7925935:T:C	T	C	0.2695	0.0095	0.2407	0.2818	0.0102	0.0109	0.3466	21.7	14.042	11	0.2307	440683	39106	401577	chr16	7925935	16	16	7925935	7925935	1	1	0.2695	237528	0.0411	16	7925935	*	rs7194916	Y	7975937	rs7194916	T	C	0.267	0.0068	0.0019	0.00045	689887	7975937	7925935	16	7925935	16	7925935	*	Y	0.93578	3.57895
chr16:8036901:C:G	C	G	0.3824	0.0113	0.3449	0.4605	0.0184	0.0102	0.07047	17.9	13.399	11	0.268	440683	39106	401577	chr16	8036901	16	16	8036901	8036901	1	1	0.3824	337034	0.1156	16	8036901	*	rs4787111	S	8086903	rs4787111	C	G	0.377	0.007	0.0018	0.00014	663596	8086903	8036901	16	8036901	16	8036901	*	S	1.80392	3.88889
chr16:8046300:T:G	T	G	0.4291	0.0128	0.4061	0.5123	0.0058	0.0097	0.5484	26.6	14.977	11	0.1836	440683	39106	401577	chr16	8046300	16	16	8046300	8046300	1	1	0.4291	378194	0.1062	16	8046300	*	rs2360079	K	8096302	rs2360079	T	G	0.4238	0.0063	0.0017	0.00028	685518	8096302	8046300	16	8046300	16	8046300	*	K	0.597938	3.70588
chr16:8046515:C:G	C	G	0.6895	0.0133	0.6522	0.7289	-0.0172	0.0103	0.09717	0	9.309	11	0.5934	440683	39106	401577	chr16	8046515	16	16	8046515	8046515	1	1	0.3105	273664	0.0767	16	8046515	*	rs4338790	S	8096517	rs4338790	C	G	0.6759	-0.0081	0.0019	1.2e-05	687945	8096517	8046515	16	8046515	16	8046515	*	S	-1.6699	-4.26316
chr16:8049294:G:T	T	G	0.3168	0.0132	0.2738	0.3533	0.0145	0.0103	0.1579	0	9.578	11	0.5687	440683	39106	401577	chr16	8049294	16	16	8049294	8049294	1	1	0.3168	279217	0.0795	16	8049294	*	rs17672650	K	8099296	rs17672650	T	G	0.3291	0.0079	0.0018	2e-05	688400	8099296	8049294	16	8049294	16	8049294	*	K	1.40777	4.38889
chr16:8049413:G:A	A	G	0.5658	0.0171	0.4868	0.5945	-0.0062	0.0097	0.5272	26.8	15.023	11	0.1814	440683	39106	401577	chr16	8049413	16	16	8049413	8049413	1	1	0.4342	382689	0.1077	16	8049413	*	rs1567142	R	8099415	rs1567142	A	G	0.5762	-0.0064	0.0017	0.00025	685512	8099415	8049413	16	8049413	16	8049413	*	R	-0.639175	-3.76471
chr16:8049534:G:A	A	G	0.5637	0.0164	0.4862	0.593	-0.006	0.0098	0.542	23.7	14.423	11	0.2105	440683	39106	401577	chr16	8049534	16	16	8049534	8049534	1	1	0.4363	384540	0.1068	16	8049534	*	rs1567143	R	8099536	rs1567143	A	G	0.5758	-0.0061	0.0017	0.00048	685441	8099536	8049534	16	8049534	16	8049534	*	R	-0.612245	-3.58824
chr16:8051875:G:C	C	G	0.6075	0.0154	0.5184	0.6337	-0.0087	0.0099	0.3804	28.1	15.302	11	0.1691	440683	39106	401577	chr16	8051875	16	16	8051875	8051875	1	1	0.3925	345936	0.1153	16	8051875	*	rs3105663	S	8101877	rs3105663	C	G	0.6114	-0.0064	0.0018	0.0003	678881	8101877	8051875	16	8051875	16	8051875	*	S	-0.878788	-3.55556
chr16:8053155:A:G	A	G	0.6926	0.0128	0.6555	0.7315	-0.0174	0.0104	0.09231	0	9.792	11	0.5492	440683	39106	401577	chr16	8053155	16	16	8053155	8053155	1	1	0.3074	270932	0.076	16	8053155	*	rs10500360	R	8103157	rs10500360	A	G	0.6788	-0.0081	0.0019	1.3e-05	688151	8103157	8053155	16	8053155	16	8053155	*	R	-1.67308	-4.26316
chr16:8054234:C:G	C	G	0.6944	0.0135	0.6566	0.7319	-0.0188	0.0104	0.06954	0	9.387	11	0.5862	440683	39106	401577	chr16	8054234	16	16	8054234	8054234	1	1	0.3056	269345	0.0753	16	8054234	*	rs12931982	S	8104236	rs12931982	C	G	0.6793	-0.0084	0.0019	5.8e-06	689068	8104236	8054234	16	8054234	16	8054234	*	S	-1.80769	-4.42105
chr16:8063851:C:T	T	C	0.3039	0.0128	0.2664	0.3402	0.0179	0.0104	0.08432	0	8.971	11	0.6246	440683	39106	401577	chr16	8063851	16	16	8063851	8063851	1	1	0.3039	267847	0.0738	16	8063851	*	rs896398	Y	8113853	rs896398	T	C	0.3165	0.0082	0.0019	9.9e-06	690113	8113853	8063851	16	8063851	16	8063851	*	Y	1.72115	4.31579
chr16:8066188:A:G	A	G	0.6886	0.0117	0.658	0.7279	-0.0159	0.0103	0.1236	0	8.818	11	0.6387	440683	39106	401577	chr16	8066188	16	16	8066188	8066188	1	1	0.3114	274457	0.0699	16	8066188	*	rs12930636	R	8116190	rs12930636	A	G	0.6774	-0.0079	0.0018	2e-05	692326	8116190	8066188	16	8066188	16	8066188	*	R	-1.54369	-4.38889
chr16:8086216:G:C	C	G	0.3108	0.0125	0.272	0.3419	0.0154	0.0103	0.1353	0	8.885	11	0.6325	440683	39106	401577	chr16	8086216	16	16	8086216	8086216	1	1	0.3108	273929	0.0699	16	8086216	*	rs12596461	S	8136218	rs12596461	C	G	0.3227	0.0079	0.0019	2.2e-05	692083	8136218	8086216	16	8086216	16	8086216	*	S	1.49515	4.15789
chr16:8095490:C:A	A	C	0.3099	0.016	0.2742	0.3429	0.0147	0.0103	0.1564	0	8.11	11	0.7035	440683	39106	401577	chr16	8095490	16	16	8095490	8095490	1	1	0.3099	273135	0.0687	16	8095490	*	rs1599549	M	8145492	rs1599549	A	C	0.3217	0.0078	0.0019	2.3e-05	690834	8145492	8095490	16	8095490	16	8095490	*	M	1.42718	4.10526
chr16:8109292:C:T	T	C	0.3122	0.0153	0.2754	0.3459	0.0166	0.0103	0.109	0	7.898	11	0.7225	440683	39106	401577	chr16	8109292	16	16	8109292	8109292	1	1	0.3122	275162	0.0705	16	8109292	*	rs12935344	Y	8159294	rs12935344	T	C	0.3236	0.0076	0.0019	4.3e-05	685533	8159294	8109292	16	8109292	16	8109292	*	Y	1.61165	4
chr16:8110365:G:C	C	G	0.3181	0.0122	0.2777	0.3491	0.0161	0.0103	0.1172	0	7.427	11	0.7635	440683	39106	401577	chr16	8110365	16	16	8110365	8110365	1	1	0.3181	280363	0.0714	16	8110365	*	rs9635544	S	8160367	rs9635544	C	G	0.3275	0.0078	0.0019	2.9e-05	684220	8160367	8110365	16	8110365	16	8110365	*	S	1.56311	4.10526
chr16:8118099:G:C	C	G	0.3032	0.0119	0.2631	0.3237	0.0219	0.0104	0.03554	20	13.747	11	0.2473	440683	39106	401577	chr16	8118099	16	16	8118099	8118099	1	1	0.3032	267230	0.0606	16	8118099	*	rs12599093	S	8168101	rs12599093	C	G	0.3138	0.0076	0.0019	5e-05	685997	8168101	8118099	16	8118099	16	8118099	*	S	2.10577	4
chr16:8119039:G:A	A	G	0.303	0.0119	0.2632	0.3236	0.0223	0.0104	0.03216	14.9	12.929	11	0.298	440683	39106	401577	chr16	8119039	16	16	8119039	8119039	1	1	0.303	267054	0.0604	16	8119039	*	rs12599252	R	8169041	rs12599252	A	G	0.3138	0.0076	0.0019	5.6e-05	684833	8169041	8119039	16	8119039	16	8119039	*	R	2.14423	4
chr16:8122226:T:C	T	C	0.6961	0.0113	0.6748	0.7351	-0.0208	0.0104	0.0457	17.8	13.375	11	0.2695	440683	39106	401577	chr16	8122226	16	16	8122226	8122226	1	1	0.3039	267847	0.0603	16	8122226	*	rs17745825	Y	8172228	rs17745825	T	C	0.6843	-0.0073	0.0019	0.0001	686284	8172228	8122226	16	8122226	16	8122226	*	Y	-2	-3.84211
chr16:8122999:A:G	A	G	0.6958	0.0111	0.6758	0.7336	-0.0212	0.0104	0.04092	16.9	13.241	11	0.2779	440683	39106	401577	chr16	8122999	16	16	8122999	8122999	1	1	0.3042	268112	0.0578	16	8122999	*	rs8048604	R	8173001	rs8048604	A	G	0.6855	-0.0075	0.0019	6.3e-05	686859	8173001	8122999	16	8122999	16	8122999	*	R	-2.03846	-3.94737
chr16:8123148:T:C	T	C	0.6946	0.0118	0.6745	0.7336	-0.0209	0.0103	0.04306	15.9	13.076	11	0.2884	440683	39106	401577	chr16	8123148	16	16	8123148	8123148	1	1	0.3054	269169	0.0591	16	8123148	*	rs9927668	Y	8173150	rs9927668	T	C	0.6854	-0.0074	0.0019	7.1e-05	687161	8173150	8123148	16	8123148	16	8123148	*	Y	-2.02913	-3.89474
chr16:8126524:C:A	A	C	0.3019	0.0118	0.2617	0.3232	0.0211	0.0104	0.04245	18.4	13.488	11	0.2626	440683	39106	401577	chr16	8126524	16	16	8126524	8126524	1	1	0.3019	266084	0.0615	16	8126524	*	rs11077265	M	8176526	rs11077265	A	C	0.3125	0.0071	0.0019	0.00014	691972	8176526	8126524	16	8126524	16	8126524	*	M	2.02885	3.73684
chr16:8127292:C:T	T	C	0.3016	0.0122	0.2613	0.3242	0.0212	0.0104	0.04192	21.3	13.984	11	0.2339	440683	39106	401577	chr16	8127292	16	16	8127292	8127292	1	1	0.3016	265820	0.0629	16	8127292	*	rs17745873	Y	8177294	rs17745873	T	C	0.3119	0.0072	0.0019	0.00012	691140	8177294	8127292	16	8127292	16	8127292	*	Y	2.03846	3.78947
chr16:8127310:G:C	C	G	0.3015	0.0121	0.2613	0.323	0.021	0.0104	0.04353	20.6	13.845	11	0.2417	440683	39106	401577	chr16	8127310	16	16	8127310	8127310	1	1	0.3015	265732	0.0617	16	8127310	*	rs17745885	S	8177312	rs17745885	C	G	0.3124	0.0072	0.0019	0.00012	690938	8177312	8127310	16	8127310	16	8127310	*	S	2.01923	3.78947
chr16:8130982:A:G	A	G	0.6977	0.0124	0.6747	0.7381	-0.0215	0.0104	0.03853	22.2	14.133	11	0.2257	440683	39106	401577	chr16	8130982	16	16	8130982	8130982	1	1	0.3023	266437	0.0634	16	8130982	*	rs981726	R	8180984	rs981726	A	G	0.6874	-0.0071	0.0019	0.00014	689784	8180984	8130982	16	8130982	16	8130982	*	R	-2.06731	-3.73684
chr16:8133953:C:G	C	G	0.696	0.011	0.6762	0.7373	-0.0212	0.0104	0.04177	24.6	14.597	11	0.2017	440683	39106	401577	chr16	8133953	16	16	8133953	8133953	1	1	0.304	267935	0.0611	16	8133953	*	rs1381538	S	8183955	rs1381538	C	G	0.6856	-0.0072	0.0019	0.00011	689742	8183955	8133953	16	8133953	16	8133953	*	S	-2.03846	-3.78947
chr16:8137404:T:C	T	C	0.6964	0.0113	0.6752	0.7383	-0.0224	0.0104	0.03145	23.5	14.383	11	0.2125	440683	39106	401577	chr16	8137404	16	16	8137404	8137404	1	1	0.3036	267583	0.0631	16	8137404	*	rs17672995	Y	8187406	rs17672995	T	C	0.687	-0.0071	0.0019	0.00014	688218	8187406	8137404	16	8137404	16	8137404	*	Y	-2.15385	-3.73684
chr16:8144961:G:A	A	G	0.3029	0.0116	0.2698	0.3231	0.0228	0.0105	0.02921	25	14.658	11	0.1987	440683	39106	401577	chr16	8144961	16	16	8144961	8144961	1	1	0.3029	266966	0.0533	16	8144961	*	rs10459846	R	8194963	rs10459846	A	G	0.3159	0.0074	0.0019	8.9e-05	684359	8194963	8144961	16	8144961	16	8144961	*	R	2.17143	3.89474
chr16:8146336:G:A	A	G	0.295	0.0111	0.2628	0.3155	0.0275	0.0106	0.0092	25.5	14.774	11	0.1931	440683	39106	401577	chr16	8146336	16	16	8146336	8146336	1	1	0.295	260003	0.0527	16	8146336	*	rs17564783	R	8196338	rs17564783	A	G	0.3115	0.0073	0.0019	0.00014	679609	8196338	8146336	16	8146336	16	8146336	*	R	2.59434	3.84211
chr16:8191033:A:T	A	T	0.4053	0.0274	0.3541	0.5134	0.01	0.0102	0.3274	44	19.652	11	0.05034	440683	39106	401577	chr16	8191033	16	16	8191033	8191033	1	1	0.4053	357218	0.1593	16	8191033	*	rs7501405	W	8241035	rs7501405	A	T	0.4167	0.0084	0.0018	2.7e-06	663168	8241035	8191033	16	8191033	16	8191033	*	W	0.980392	4.66667
chr16:8199272:G:A	A	G	0.424	0.0276	0.3424	0.4804	-0.0087	0.0099	0.3773	40	18.342	11	0.07398	440683	39106	401577	chr16	8199272	16	16	8199272	8199272	1	1	0.424	373699	0.138	16	8199272	*	rs733632	R	8249274	rs733632	A	G	0.4107	-0.0068	0.0018	0.00012	686057	8249274	8199272	16	8199272	16	8199272	*	R	-0.878788	-3.77778
chr16:8208734:G:C	C	G	0.433	0.0279	0.3512	0.4778	-0.0101	0.0098	0.3028	41.9	18.932	11	0.06232	440683	39106	401577	chr16	8208734	16	16	8208734	8208734	1	1	0.433	381631	0.1266	16	8208734	*	rs11077272	S	8258736	rs11077272	C	G	0.4204	-0.0069	0.0018	0.00011	684389	8258736	8208734	16	8208734	16	8208734	*	S	-1.03061	-3.83333
chr16:8210356:C:G	C	G	0.4265	0.0302	0.3708	0.5343	0.0128	0.0099	0.1976	38.9	18.011	11	0.08133	440683	39106	401577	chr16	8210356	16	16	8210356	8210356	1	1	0.4265	375903	0.1635	16	8210356	*	rs1451593	S	8260358	rs1451593	C	G	0.444	0.0076	0.0018	1.7e-05	680027	8260358	8210356	16	8210356	16	8210356	*	S	1.29293	4.22222
chr16:8216397:A:G	A	G	0.433	0.0298	0.3793	0.5409	0.0102	0.0098	0.3024	35	16.915	11	0.1104	440683	39106	401577	chr16	8216397	16	16	8216397	8216397	1	1	0.433	381631	0.1616	16	8216397	*	rs2360849	R	8266399	rs2360849	A	G	0.4536	0.0074	0.0017	2.2e-05	683987	8266399	8216397	16	8216397	16	8216397	*	R	1.04082	4.35294
chr16:8231238:G:C	C	G	0.561	0.03	0.4655	0.6138	-0.0081	0.0098	0.4062	31.1	15.964	11	0.1425	440683	39106	401577	chr16	8231238	16	16	8231238	8231238	1	1	0.439	386920	0.1483	16	8231238	*	rs8044411	S	8281240	rs8044411	C	G	0.5409	-0.0074	0.0017	1.8e-05	689950	8281240	8231238	16	8231238	16	8231238	*	S	-0.826531	-4.35294
chr16:8232612:T:C	T	C	0.4382	0.0314	0.3816	0.5358	0.0096	0.0097	0.3256	33.1	16.437	11	0.1257	440683	39106	401577	chr16	8232612	16	16	8232612	8232612	1	1	0.4382	386215	0.1542	16	8232612	*	rs1026226	Y	8282614	rs1026226	T	C	0.4603	0.0074	0.0017	1.7e-05	692523	8282614	8232612	16	8232612	16	8232612	*	Y	0.989691	4.35294
chr16:8235896:T:A	A	T	0.5371	0.0268	0.4501	0.5811	-0.0125	0.0097	0.1981	31.4	16.028	11	0.1401	440683	39106	401577	chr16	8235896	16	16	8235896	8235896	1	1	0.4629	407984	0.131	16	8235896	*	rs962929	W	8285898	rs962929	A	T	0.5192	-0.0075	0.0017	1.7e-05	686215	8285898	8235896	16	8235896	16	8235896	*	W	-1.28866	-4.41176
chr16:8238573:A:T	A	T	0.4299	0.029	0.379	0.5268	0.0093	0.0098	0.3384	42.9	19.279	11	0.05626	440683	39106	401577	chr16	8238573	16	16	8238573	8238573	1	1	0.4299	378899	0.1478	16	8238573	*	rs8046562	W	8288575	rs8046562	A	T	0.4477	0.0084	0.0017	1.4e-06	684507	8288575	8238573	16	8238573	16	8238573	*	W	0.94898	4.94118
chr16:8239394:A:G	A	G	0.4138	0.028	0.367	0.5145	0.0131	0.0098	0.1789	40.8	18.569	11	0.06928	440683	39106	401577	chr16	8239394	16	16	8239394	8239394	1	1	0.4138	364709	0.1475	16	8239394	*	rs921471	R	8289396	rs921471	A	G	0.4351	0.0085	0.0018	1.5e-06	679959	8289396	8239394	16	8239394	16	8239394	*	R	1.33673	4.72222
chr16:8241930:C:G	C	G	0.4277	0.0284	0.3656	0.5256	0.0095	0.0098	0.3323	43.8	19.59	11	0.05129	440683	39106	401577	chr16	8241930	16	16	8241930	8241930	1	1	0.4277	376960	0.16	16	8241930	*	rs7195250	S	8291932	rs7195250	C	G	0.4486	0.0083	0.0017	1.7e-06	682250	8291932	8241930	16	8241930	16	8241930	*	S	0.969388	4.88235
chr16:8245037:G:A	A	G	0.541	0.0267	0.4528	0.5857	-0.0106	0.0097	0.2753	31.8	16.131	11	0.1363	440683	39106	401577	chr16	8245037	16	16	8245037	8245037	1	1	0.459	404547	0.1329	16	8245037	*	rs7190604	R	8295039	rs7190604	A	G	0.5244	-0.0077	0.0017	9e-06	681976	8295039	8245037	16	8245037	16	8245037	*	R	-1.09278	-4.52941
chr16:8245405:G:A	A	G	0.5416	0.0263	0.453	0.585	-0.0107	0.0097	0.2711	31.7	16.109	11	0.1371	440683	39106	401577	chr16	8245405	16	16	8245405	8245405	1	1	0.4584	404018	0.132	16	8245405	*	rs7195828	R	8295407	rs7195828	A	G	0.5244	-0.0077	0.0017	8.7e-06	681760	8295407	8245405	16	8245405	16	8245405	*	R	-1.10309	-4.52941
chr16:8245578:T:C	T	C	0.4287	0.029	0.3788	0.5262	0.0095	0.0098	0.332	40	18.324	11	0.07437	440683	39106	401577	chr16	8245578	16	16	8245578	8245578	1	1	0.4287	377842	0.1474	16	8245578	*	rs7203229	H	8295580	rs7203229	T	C	0.4487	0.0086	0.0017	8.2e-07	681687	8295580	8245578	16	8245578	16	8245578	*	H	0.969388	5.05882
chr16:8247683:C:T	T	C	0.5357	0.028	0.4464	0.5821	-0.0121	0.0097	0.213	36.3	17.271	11	0.1001	440683	39106	401577	chr16	8247683	16	16	8247683	8247683	1	1	0.4643	409218	0.1357	16	8247683	*	rs982855	Y	8297685	rs982855	T	C	0.519	-0.0086	0.0017	9.5e-07	679582	8297685	8247683	16	8247683	16	8247683	*	Y	-1.24742	-5.05882
chr16:8249210:C:T	T	C	0.5031	0.0203	0.4381	0.5336	-0.008	0.0097	0.4072	0	7.867	11	0.7252	440683	39106	401577	chr16	8249210	16	16	8249210	8249210	1	1	0.4969	437951	0.0955	16	8249210	*	rs9302865	Y	8299212	rs9302865	T	C	0.4918	-0.0069	0.0018	8.9e-05	667612	8299212	8249210	16	8249210	16	8249210	*	Y	-0.824742	-3.83333
chr16:8256732:A:T	A	T	0.2302	0.018	0.2012	0.3441	-0.0009	0.0116	0.9387	0	8.078	11	0.7063	440683	39106	401577	chr16	8256732	16	16	8256732	8256732	1	1	0.2302	202890	0.1429	16	8256732	*	rs2167428	W	8306734	rs2167428	A	T	0.238	0.0085	0.0021	4.1e-05	677669	8306734	8256732	16	8256732	16	8256732	*	W	-0.0775862	4.04762
chr16:8257246:C:T	T	C	0.2309	0.0066	0.1821	0.2414	0.0047	0.0114	0.6792	45	20.005	11	0.04528	440683	39106	401577	chr16	8257246	16	16	8257246	8257246	1	1	0.2309	203507	0.0593	16	8257246	*	rs2034590	Y	8307248	rs2034590	T	C	0.2264	-0.0081	0.0021	0.00014	672578	8307248	8257246	16	8257246	16	8257246	*	Y	0.412281	-3.85714
chr16:8257625:C:G	C	G	0.2346	0.0193	0.2039	0.3478	-0.0017	0.0115	0.8839	0	8.682	11	0.6512	440683	39106	401577	chr16	8257625	16	16	8257625	8257625	1	1	0.2346	206768	0.1439	16	8257625	*	rs8053734	S	8307627	rs8053734	C	G	0.243	0.0084	0.0021	4.2e-05	678368	8307627	8257625	16	8257625	16	8257625	*	S	-0.147826	4
chr16:8257669:A:G	A	G	0.9016	0.0051	0.8932	0.9212	-0.001	0.0163	0.9513	17.5	13.337	11	0.2719	440683	39106	401577	chr16	8257669	16	16	8257669	8257669	1	1	0.0984	86726.4	0.028	16	8257669	*	rs17145560	R	8307671	rs17145560	A	G	0.90546	0.0128	0.0031	3.5e-05	662840	8307671	8257669	16	8257669	16	8257669	*	R	-0.0613497	4.12903
chr16:8257946:C:G	C	G	0.775	0.0069	0.7632	0.8222	-0.0055	0.0116	0.6364	41.2	18.699	11	0.06672	440683	39106	401577	chr16	8257946	16	16	8257946	8257946	1	1	0.225	198307	0.059	16	8257946	*	rs2034589	S	8307948	rs2034589	C	G	0.778	0.008	0.0022	0.0002	666103	8307948	8257946	16	8257946	16	8257946	*	S	-0.474138	3.63636
