## Supplementary Tables for "Genomics link obesity and type 2 diabetes to Alzheimer’s disease to unveil novel biological insights": Table S2.xlsx (part 104 of 245)

### Sheet: AD2_BMI (continued)
Supplementary Table. Overlapped chromosome positions in build 38. AD2: pval threshold of 5e-8. BMI: pval threshold of 5e-4.
chr16:9075469:C:G	C	G	0.8353	0.0115	0.7998	0.85	-0.0138	0.013	0.2882	0	6.961	11	0.8022	440683	39106	401577	chr16	9075469	16	16	9075469	9075469	1	1	0.1647	145161	0.0502	16	9075469	*	rs8053701	S	9169326	rs8053701	C	G	0.8182	-0.0094	0.0023	4.6e-05	688471	9169326	9075469	16	9075469	16	9075469	*	S	-1.06154	-4.08696
chr16:9079286:C:T	T	C	0.1774	0.0162	0.1552	0.2194	0.0111	0.0127	0.3806	0	5.325	11	0.9144	440683	39106	401577	chr16	9079286	16	16	9079286	9079286	1	1	0.1774	156354	0.0642	16	9079286	*	rs9673524	Y	9173143	rs9673524	T	C	0.1873	0.0099	0.0023	1.2e-05	692098	9173143	9079286	16	9079286	16	9079286	*	Y	0.874016	4.30435
chr16:9080324:A:T	A	T	0.8227	0.016	0.7806	0.8448	-0.0114	0.0127	0.3669	0	5.551	11	0.9016	440683	39106	401577	chr16	9080324	16	16	9080324	9080324	1	1	0.1773	156266	0.0642	16	9080324	*	rs8049487	W	9174181	rs8049487	A	T	0.8143	-0.0099	0.0023	1.1e-05	690648	9174181	9080324	16	9080324	16	9080324	*	W	-0.897638	-4.30435
chr16:9088720:C:T	T	C	0.5856	0.0163	0.508	0.6366	0.0049	0.0099	0.6164	0	8.49	11	0.6688	440683	39106	401577	chr16	9088720	16	16	9088720	9088720	1	1	0.4144	365238	0.1286	16	9088720	*	rs6498426	Y	9182577	rs6498426	T	C	0.5999	0.008	0.0018	6.8e-06	689711	9182577	9088720	16	9088720	16	9088720	*	Y	0.494949	4.44444
chr16:9089578:T:C	T	C	0.4139	0.0164	0.3629	0.4924	-0.0044	0.0099	0.6553	0	7.869	11	0.725	440683	39106	401577	chr16	9089578	16	16	9089578	9089578	1	1	0.4139	364797	0.1295	16	9089578	*	rs4566166	Y	9183435	rs4566166	T	C	0.403	-0.0078	0.0018	1.6e-05	637984	9183435	9089578	16	9089578	16	9089578	*	Y	-0.444444	-4.33333
chr16:9090043:C:G	C	G	0.7311	0.0163	0.6853	0.7562	-0.0153	0.0109	0.1606	0	9.467	11	0.5789	440683	39106	401577	chr16	9090043	16	16	9090043	9090043	1	1	0.2689	236999	0.0709	16	9090043	*	rs12148920	S	9183900	rs12148920	C	G	0.7185	-0.0095	0.002	1.9e-06	633178	9183900	9090043	16	9090043	16	9090043	*	S	-1.40367	-4.75
chr16:9092878:C:G	C	G	0.6031	0.0142	0.5671	0.6397	-0.0044	0.0099	0.6545	0	8.618	11	0.6571	440683	39106	401577	chr16	9092878	16	16	9092878	9092878	1	1	0.3969	349814	0.0726	16	9092878	*	rs4630540	B	9186735	rs4630540	C	G	0.593	-0.0082	0.0018	3.1e-06	689747	9186735	9092878	16	9092878	16	9092878	*	B	-0.444444	-4.55556
chr16:9096892:A:T	A	T	0.4141	0.0165	0.3613	0.4911	-0.0029	0.0098	0.7716	0	8.881	11	0.6329	440683	39106	401577	chr16	9096892	16	16	9096892	9096892	1	1	0.4141	364974	0.1298	16	9096892	*	rs7194736	W	9190749	rs7194736	A	T	0.4005	-0.0084	0.0018	2.1e-06	687818	9190749	9096892	16	9096892	16	9096892	*	W	-0.295918	-4.66667
chr16:9101106:T:C	T	C	0.7014	0.014	0.6606	0.7304	-0.0176	0.0105	0.09508	0	6.598	11	0.8307	440683	39106	401577	chr16	9101106	16	16	9101106	9101106	1	1	0.2986	263176	0.0698	16	9101106	*	rs4985101	Y	9194963	rs4985101	T	C	0.6938	-0.0094	0.0019	7.2e-07	684602	9194963	9101106	16	9101106	16	9101106	*	Y	-1.67619	-4.94737
chr16:9101193:T:C	T	C	0.6025	0.0141	0.5652	0.6405	-0.0036	0.0098	0.7136	0	9.016	11	0.6204	440683	39106	401577	chr16	9101193	16	16	9101193	9101193	1	1	0.3975	350343	0.0753	16	9101193	*	rs12149500	Y	9195050	rs12149500	T	C	0.5938	-0.008	0.0018	6.3e-06	686082	9195050	9101193	16	9101193	16	9101193	*	Y	-0.367347	-4.44444
chr16:9105130:G:C	C	G	0.3968	0.0141	0.3595	0.4339	0.0033	0.0098	0.7404	0	8.667	11	0.6526	440683	39106	401577	chr16	9105130	16	16	9105130	9105130	1	1	0.3968	349726	0.0744	16	9105130	*	rs12447184	S	9198987	rs12447184	C	G	0.4065	0.0079	0.0018	6.6e-06	687453	9198987	9105130	16	9105130	16	9105130	*	S	0.336735	4.38889
chr16:9111506:T:C	T	C	0.7301	0.0162	0.685	0.7491	-0.0131	0.0108	0.2237	0	9.958	11	0.5342	440683	39106	401577	chr16	9111506	16	16	9111506	9111506	1	1	0.2699	237881	0.0641	16	9111506	*	rs9039	Y	9205363	rs9039	T	C	0.7202	-0.0099	0.0018	5.6e-08	790148	9205363	9111506	16	9111506	16	9111506	*	Y	-1.21296	-5.5
chr16:9113672:A:T	A	T	0.4136	0.0163	0.3628	0.4904	-0.0013	0.0098	0.8978	0	8.295	11	0.6867	440683	39106	401577	chr16	9113672	16	16	9113672	9113672	1	1	0.4136	364533	0.1276	16	9113672	*	rs4305016	W	9207529	rs4305016	A	T	0.4008	-0.0085	0.0018	1.4e-06	687743	9207529	9113672	16	9113672	16	9113672	*	W	-0.132653	-4.72222
chr16:9113896:T:C	T	C	0.4134	0.0163	0.3625	0.4902	-0.0017	0.0098	0.8596	0	8.499	11	0.668	440683	39106	401577	chr16	9113896	16	16	9113896	9113896	1	1	0.4134	364357	0.1277	16	9113896	*	rs12149709	Y	9207753	rs12149709	T	C	0.4008	-0.0084	0.0018	1.6e-06	688054	9207753	9113896	16	9113896	16	9113896	*	Y	-0.173469	-4.66667
chr16:9116516:A:T	A	T	0.51	0.0156	0.4577	0.557	-0.0137	0.0097	0.1576	0	7.574	11	0.7509	440683	39106	401577	chr16	9116516	16	16	9116516	9116516	1	1	0.49	431869	0.0993	16	9116516	*	rs8045589	H	9210373	rs8045589	A	T	0.5007	-0.0083	0.0017	1.7e-06	685559	9210373	9116516	16	9116516	16	9116516	*	H	-1.41237	-4.88235
chr16:9119130:T:C	T	C	0.4136	0.0175	0.3576	0.4835	-0.0008	0.0097	0.9385	0	8.434	11	0.6739	440683	39106	401577	chr16	9119130	16	16	9119130	9119130	1	1	0.4136	364533	0.1259	16	9119130	*	rs1048687	Y	9212987	rs1048687	T	C	0.4034	-0.0084	0.0018	1.7e-06	687489	9212987	9119130	16	9119130	16	9119130	*	Y	-0.0824742	-4.66667
chr16:9120023:A:C	A	C	0.4176	0.0163	0.3629	0.4864	-0.0005	0.0097	0.9586	0	8.932	11	0.6281	440683	39106	401577	chr16	9120023	16	16	9120023	9120023	1	1	0.4176	368058	0.1235	16	9120023	*	rs3743832	M	9213880	rs3743832	A	C	0.4062	-0.0083	0.0018	2.3e-06	686969	9213880	9120023	16	9120023	16	9120023	*	M	-0.0515464	-4.61111
chr16:9120974:G:T	T	G	0.5849	0.0166	0.5201	0.64	0.0011	0.0098	0.9089	0	9.114	11	0.6113	440683	39106	401577	chr16	9120974	16	16	9120974	9120974	1	1	0.4151	365855	0.1199	16	9120974	*	rs7185995	K	9214831	rs7185995	T	G	0.5967	0.0086	0.0018	8.5e-07	686690	9214831	9120974	16	9120974	16	9120974	*	K	0.112245	4.77778
chr16:9121286:T:C	T	C	0.4135	0.0163	0.3598	0.4755	-0.0019	0.0098	0.8456	0	8.569	11	0.6617	440683	39106	401577	chr16	9121286	16	16	9121286	9121286	1	1	0.4135	364445	0.1157	16	9121286	*	rs12448512	Y	9215143	rs12448512	T	C	0.4028	-0.0085	0.0018	1.2e-06	687207	9215143	9121286	16	9121286	16	9121286	*	Y	-0.193878	-4.72222
chr16:9121308:A:G	A	G	0.4133	0.0164	0.3593	0.4758	-0.0023	0.0098	0.8108	0	8.383	11	0.6787	440683	39106	401577	chr16	9121308	16	16	9121308	9121308	1	1	0.4133	364269	0.1165	16	9121308	*	rs12447788	R	9215165	rs12447788	A	G	0.4035	-0.0087	0.0018	7.6e-07	686743	9215165	9121308	16	9121308	16	9121308	*	R	-0.234694	-4.83333
chr16:9122215:A:G	A	G	0.4136	0.0163	0.3598	0.4758	-0.0021	0.0098	0.8305	0	8.356	11	0.6811	440683	39106	401577	chr16	9122215	16	16	9122215	9122215	1	1	0.4136	364533	0.116	16	9122215	*	rs4381605	R	9216072	rs4381605	A	G	0.402	-0.0084	0.0018	1.7e-06	687906	9216072	9122215	16	9122215	16	9122215	*	R	-0.214286	-4.66667
chr16:9123091:A:G	A	G	0.4112	0.0155	0.3567	0.4758	-0.0012	0.0098	0.8985	0	8.243	11	0.6914	440683	39106	401577	chr16	9123091	16	16	9123091	9123091	1	1	0.4112	362418	0.1191	16	9123091	*	rs9926522	R	9216948	rs9926522	A	G	0.4038	-0.0084	0.0018	1.8e-06	687995	9216948	9123091	16	9123091	16	9123091	*	R	-0.122449	-4.66667
chr16:9123571:T:C	T	C	0.4132	0.0165	0.3587	0.4754	-0.0012	0.0098	0.9035	0	8.478	11	0.6699	440683	39106	401577	chr16	9123571	16	16	9123571	9123571	1	1	0.4132	364180	0.1167	16	9123571	*	rs7203115	Y	9217428	rs7203115	T	C	0.4027	-0.0083	0.0018	2.1e-06	687922	9217428	9123571	16	9123571	16	9123571	*	Y	-0.122449	-4.61111
chr16:9124527:A:G	A	G	0.6018	0.0145	0.5626	0.6343	-0.0022	0.0098	0.8206	0	9.5	11	0.5758	440683	39106	401577	chr16	9124527	16	16	9124527	9124527	1	1	0.3982	350960	0.0717	16	9124527	*	rs7203771	R	9218384	rs7203771	A	G	0.5928	-0.0084	0.0017	1.5e-06	688803	9218384	9124527	16	9124527	16	9124527	*	R	-0.22449	-4.94118
chr16:9124844:T:C	T	C	0.6005	0.0129	0.5648	0.6278	-0.0022	0.0098	0.8194	0	9.516	11	0.5744	440683	39106	401577	chr16	9124844	16	16	9124844	9124844	1	1	0.3995	352106	0.063	16	9124844	*	rs9932566	Y	9218701	rs9932566	T	C	0.5927	-0.0084	0.0018	2e-06	688642	9218701	9124844	16	9124844	16	9124844	*	Y	-0.22449	-4.66667
chr16:9125030:A:G	A	G	0.7312	0.016	0.6841	0.7554	-0.0148	0.0109	0.1743	0	10.141	11	0.5178	440683	39106	401577	chr16	9125030	16	16	9125030	9125030	1	1	0.2688	236911	0.0713	16	9125030	*	rs11862745	R	9218887	rs11862745	A	G	0.7191	-0.0101	0.0019	2e-07	688634	9218887	9125030	16	9125030	16	9125030	*	R	-1.3578	-5.31579
chr16:9125428:T:G	T	G	0.6317	0.0156	0.5879	0.6587	0.0002	0.01	0.9876	18.2	13.45	11	0.2649	440683	39106	401577	chr16	9125428	16	16	9125428	9125428	1	1	0.3683	324607	0.0708	16	9125428	*	rs12924785	K	9219285	rs12924785	T	G	0.6178	-0.0084	0.0018	2.2e-06	685991	9219285	9125428	16	9125428	16	9125428	*	K	0.02	-4.66667
chr16:9125988:G:T	T	G	0.2693	0.016	0.2451	0.3165	0.0143	0.0109	0.1871	0	10.93	11	0.4492	440683	39106	401577	chr16	9125988	16	16	9125988	9125988	1	1	0.2693	237352	0.0714	16	9125988	*	rs9921107	K	9219845	rs9921107	T	G	0.2806	0.0102	0.0019	1.7e-07	687697	9219845	9125988	16	9125988	16	9125988	*	K	1.31193	5.36842
chr16:9127590:C:G	C	G	0.7362	0.0175	0.6866	0.7613	-0.0116	0.011	0.2904	0	9.686	11	0.5588	440683	39106	401577	chr16	9127590	16	16	9127590	9127590	1	1	0.2638	232504	0.0747	16	9127590	*	rs17567434	B	9221447	rs17567434	C	G	0.7216	-0.0098	0.0019	4.4e-07	688648	9221447	9127590	16	9127590	16	9127590	*	B	-1.05455	-5.15789
chr16:9127892:C:G	C	G	0.6024	0.0144	0.5649	0.6348	-0.0016	0.0099	0.8729	0	9.476	11	0.5781	440683	39106	401577	chr16	9127892	16	16	9127892	9127892	1	1	0.3976	350431	0.0699	16	9127892	*	rs2872490	S	9221749	rs2872490	C	G	0.5933	-0.0081	0.0018	5e-06	687044	9221749	9127892	16	9127892	16	9127892	*	S	-0.161616	-4.5
chr16:9128037:G:C	C	G	0.5853	0.0162	0.5233	0.6386	0.002	0.0099	0.8385	0	9.37	11	0.5878	440683	39106	401577	chr16	9128037	16	16	9128037	9128037	1	1	0.4147	365502	0.1153	16	9128037	*	rs2313980	V	9221894	rs2313980	C	G	0.5976	0.0082	0.0018	2.7e-06	686872	9221894	9128037	16	9128037	16	9128037	*	V	0.20202	4.55556
chr16:9128707:T:C	T	C	0.6026	0.0143	0.565	0.6348	-0.0017	0.0099	0.8609	0	9.012	11	0.6208	440683	39106	401577	chr16	9128707	16	16	9128707	9128707	1	1	0.3974	350255	0.0698	16	9128707	*	rs7189940	Y	9222564	rs7189940	T	C	0.5931	-0.008	0.0018	6.2e-06	687139	9222564	9128707	16	9128707	16	9128707	*	Y	-0.171717	-4.44444
chr16:9128750:T:C	T	C	0.4145	0.0161	0.3615	0.4754	-0.0021	0.0099	0.8354	0	9.136	11	0.6093	440683	39106	401577	chr16	9128750	16	16	9128750	9128750	1	1	0.4145	365326	0.1139	16	9128750	*	rs7189960	Y	9222607	rs7189960	T	C	0.4026	-0.0083	0.0018	2.6e-06	686848	9222607	9128750	16	9128750	16	9128750	*	Y	-0.212121	-4.61111
chr16:9129532:T:C	T	C	0.4139	0.016	0.362	0.4751	-0.0031	0.0099	0.7517	0	9.632	11	0.5637	440683	39106	401577	chr16	9129532	16	16	9129532	9129532	1	1	0.4139	364797	0.1131	16	9129532	*	rs9926326	Y	9223389	rs9926326	T	C	0.4022	-0.0082	0.0018	3.4e-06	681527	9223389	9129532	16	9129532	16	9129532	*	Y	-0.313131	-4.55556
chr16:9199389:T:C	T	C	0.5708	0.0126	0.5487	0.6074	-0.0078	0.0098	0.4269	19.4	13.641	11	0.2535	440683	39106	401577	chr16	9199389	16	16	9199389	9199389	1	1	0.4292	378282	0.0587	16	9199389	*	rs8052523	Y	9293246	rs8052523	T	C	0.5706	0.0069	0.0017	3.9e-05	778383	9293246	9199389	16	9199389	16	9199389	*	Y	-0.795918	4.05882
chr16:9201680:G:T	T	G	0.8993	0.0198	0.7822	0.9392	-0.0038	0.0169	0.8198	17.2	13.28	11	0.2754	440683	39106	401577	chr16	9201680	16	16	9201680	9201680	1	1	0.1007	88753.6	0.157	16	9201680	*	rs2965852	K	9295537	rs2965852	T	G	0.8986	-0.0108	0.0028	0.00014	692094	9295537	9201680	16	9201680	16	9201680	*	K	-0.224852	-3.85714
chr16:9204400:C:T	T	C	0.4036	0.0104	0.3564	0.4169	0.0019	0.0099	0.8448	3	11.336	11	0.4156	440683	39106	401577	chr16	9204400	16	16	9204400	9204400	1	1	0.4036	355719	0.0605	16	9204400	*	rs8058227	Y	9298257	rs8058227	T	C	0.4106	-0.0087	0.0018	1.3e-06	682038	9298257	9204400	16	9204400	16	9204400	*	Y	0.191919	-4.83333
chr16:9207859:T:G	T	G	0.4214	0.015	0.3965	0.5035	0.003	0.0098	0.7619	0	9.809	11	0.5476	440683	39106	401577	chr16	9207859	16	16	9207859	9207859	1	1	0.4214	371408	0.107	16	9207859	*	rs9788893	K	9301716	rs9788893	T	G	0.4244	0.0071	0.0018	6.1e-05	676657	9301716	9207859	16	9207859	16	9207859	*	K	0.306122	3.94444
chr16:9209447:G:C	C	G	0.8926	0.017	0.7752	0.9239	-0.005	0.0165	0.7623	9.5	12.153	11	0.3523	440683	39106	401577	chr16	9209447	16	16	9209447	9209447	1	1	0.1074	94658.7	0.1487	16	9209447	*	rs2941326	S	9303304	rs2941326	C	G	0.8979	-0.0103	0.0028	0.00027	690110	9303304	9209447	16	9209447	16	9209447	*	S	-0.30303	-3.67857
chr16:9209461:A:G	A	G	0.5848	0.0101	0.5737	0.6328	-0.0026	0.0098	0.7908	0	9.783	11	0.55	440683	39106	401577	chr16	9209461	16	16	9209461	9209461	1	1	0.4152	365943	0.0591	16	9209461	*	rs11647231	R	9303318	rs11647231	A	G	0.5812	0.0085	0.0018	1.2e-06	683682	9303318	9209461	16	9209461	16	9209461	*	R	-0.265306	4.72222
chr16:9212279:C:A	A	C	0.4064	0.0097	0.3585	0.4169	0.0041	0.0098	0.672	14	12.792	11	0.3071	440683	39106	401577	chr16	9212279	16	16	9212279	9212279	1	1	0.4064	358187	0.0584	16	9212279	*	rs10852372	M	9306136	rs10852372	A	C	0.4139	-0.0086	0.0018	1.4e-06	683574	9306136	9212279	16	9212279	16	9212279	*	M	0.418367	-4.77778
chr16:9218925:G:A	A	G	0.4288	0.0076	0.3841	0.439	0.007	0.0097	0.4704	19.3	13.632	11	0.254	440683	39106	401577	chr16	9218925	16	16	9218925	9218925	1	1	0.4288	377930	0.0549	16	9218925	*	rs2941318	R	9312782	rs2941318	A	G	0.434	-0.0088	0.0017	4.3e-07	687513	9312782	9218925	16	9218925	16	9218925	*	R	0.721649	-5.17647
chr16:9220454:G:A	A	G	0.3987	0.0104	0.3544	0.4141	0.0062	0.0098	0.5282	0	10.174	11	0.5148	440683	39106	401577	chr16	9220454	16	16	9220454	9220454	1	1	0.3987	351401	0.0597	16	9220454	*	rs2965878	R	9314311	rs2965878	A	G	0.3997	-0.0089	0.0018	6.9e-07	687101	9314311	9220454	16	9220454	16	9220454	*	R	0.632653	-4.94444
chr16:9224489:A:G	A	G	0.5591	0.0087	0.5463	0.6071	-0.0062	0.0097	0.5219	16.4	13.162	11	0.2829	440683	39106	401577	chr16	9224489	16	16	9224489	9224489	1	1	0.4409	388594	0.0608	16	9224489	*	rs2941309	R	9318346	rs2941309	A	G	0.549	0.0088	0.0017	5.4e-07	685937	9318346	9224489	16	9224489	16	9224489	*	R	-0.639175	5.17647
chr16:9224764:G:A	A	G	0.5682	0.0178	0.4966	0.6034	0.0145	0.0097	0.1345	23.1	14.304	11	0.2166	440683	39106	401577	chr16	9224764	16	16	9224764	9224764	1	1	0.4318	380574	0.1068	16	9224764	*	rs2941308	R	9318621	rs2941308	A	G	0.5675	-0.0095	0.0018	7.4e-08	684592	9318621	9224764	16	9224764	16	9224764	*	R	1.49485	-5.27778
chr16:9228506:G:A	A	G	0.8038	0.0128	0.725	0.829	0.009	0.0123	0.4614	0	7.349	11	0.7702	440683	39106	401577	chr16	9228506	16	16	9228506	9228506	1	1	0.1962	172924	0.104	16	9228506	*	rs2965886	R	9322363	rs2965886	A	G	0.8102	-0.0096	0.0022	1.1e-05	692330	9322363	9228506	16	9228506	16	9228506	*	R	0.731707	-4.36364
chr16:9228650:T:C	T	C	0.1954	0.0139	0.167	0.2749	-0.0093	0.0123	0.4478	0	7.061	11	0.7941	440683	39106	401577	chr16	9228650	16	16	9228650	9228650	1	1	0.1954	172219	0.1079	16	9228650	*	rs2965885	Y	9322507	rs2965885	T	C	0.191	0.0095	0.0022	1.2e-05	692538	9322507	9228650	16	9228650	16	9228650	*	Y	-0.756098	4.31818
chr16:9232008:T:G	T	G	0.8178	0.0089	0.7911	0.8364	0.0124	0.0124	0.3153	0	7.643	11	0.7449	440683	39106	401577	chr16	9232008	16	16	9232008	9232008	1	1	0.1822	160585	0.0453	16	9232008	*	rs13334924	K	9325865	rs13334924	T	G	0.8128	-0.0093	0.0022	2e-05	690713	9325865	9232008	16	9232008	16	9232008	*	K	1	-4.22727
chr16:9232066:G:A	A	G	0.552	0.0118	0.5062	0.5821	-0.0072	0.0097	0.4594	19.6	13.683	11	0.251	440683	39106	401577	chr16	9232066	16	16	9232066	9232066	1	1	0.448	394852	0.0759	16	9232066	*	rs8060447	R	9325923	rs8060447	A	G	0.5578	0.0088	0.0017	4.4e-07	689620	9325923	9232066	16	9232066	16	9232066	*	R	-0.742268	5.17647
chr16:9233307:A:G	A	G	0.9113	0.0132	0.891	0.9449	-0.0065	0.0172	0.7046	35.1	16.948	11	0.1094	440683	39106	401577	chr16	9233307	16	16	9233307	9233307	1	1	0.0887	78177.2	0.0539	16	9233307	*	rs4780756	R	9327164	rs4780756	A	G	0.90154	-0.0109	0.0029	0.00017	685030	9327164	9233307	16	9233307	16	9233307	*	R	-0.377907	-3.75862
chr16:9235184:C:T	T	C	0.4209	0.0069	0.381	0.4319	0.0034	0.0097	0.7288	27.3	15.136	11	0.1763	440683	39106	401577	chr16	9235184	16	16	9235184	9235184	1	1	0.4209	370967	0.0509	16	9235184	*	rs12600259	Y	9329041	rs12600259	T	C	0.4294	-0.0092	0.0017	1.3e-07	687512	9329041	9235184	16	9235184	16	9235184	*	Y	0.350515	-5.41176
chr16:9236314:C:T	T	C	0.4313	0.0072	0.3877	0.4391	0.0087	0.0097	0.3682	23.6	14.406	11	0.2113	440683	39106	401577	chr16	9236314	16	16	9236314	9236314	1	1	0.4313	380133	0.0514	16	9236314	*	rs11640826	Y	9330171	rs11640826	T	C	0.438	-0.0087	0.0017	4.9e-07	689932	9330171	9236314	16	9236314	16	9236314	*	Y	0.896907	-5.11765
chr16:9236737:G:A	A	G	0.5575	0.0109	0.5095	0.5873	-0.0092	0.0097	0.3409	20.7	13.868	11	0.2404	440683	39106	401577	chr16	9236737	16	16	9236737	9236737	1	1	0.4425	390004	0.0778	16	9236737	*	rs3942702	R	9330594	rs3942702	A	G	0.5617	0.0088	0.0017	4.1e-07	690552	9330594	9236737	16	9236737	16	9236737	*	R	-0.948454	5.17647
chr16:9237035:G:C	C	G	0.5579	0.0109	0.5102	0.588	-0.009	0.0097	0.352	22.2	14.143	11	0.2252	440683	39106	401577	chr16	9237035	16	16	9237035	9237035	1	1	0.4421	389652	0.0778	16	9237035	*	rs2175242	V	9330892	rs2175242	C	G	0.5617	0.0087	0.0017	4.6e-07	689538	9330892	9237035	16	9237035	16	9237035	*	V	-0.927835	5.11765
chr16:9238005:A:G	A	G	0.5687	0.0072	0.5609	0.6123	-0.0089	0.0097	0.3606	23.5	14.373	11	0.2131	440683	39106	401577	chr16	9238005	16	16	9238005	9238005	1	1	0.4313	380133	0.0514	16	9238005	*	rs1912416	R	9331862	rs1912416	A	G	0.5621	0.0086	0.0017	6.4e-07	689290	9331862	9238005	16	9238005	16	9238005	*	R	-0.917526	5.05882
chr16:9238714:A:G	A	G	0.7124	0.0084	0.6966	0.7405	-0.0061	0.0106	0.5661	36.6	17.353	11	0.09787	440683	39106	401577	chr16	9238714	16	16	9238714	9238714	1	1	0.2876	253481	0.0439	16	9238714	*	rs11075252	R	9332571	rs11075252	A	G	0.709	0.0104	0.0019	4.6e-08	687889	9332571	9238714	16	9238714	16	9238714	*	R	-0.575472	5.47368
chr16:9238868:A:G	A	G	0.4416	0.0111	0.4124	0.4902	0.009	0.0097	0.3499	19.4	13.653	11	0.2528	440683	39106	401577	chr16	9238868	16	16	9238868	9238868	1	1	0.4416	389211	0.0778	16	9238868	*	rs1876950	R	9332725	rs1876950	A	G	0.4382	-0.0087	0.0017	5.5e-07	686182	9332725	9238868	16	9238868	16	9238868	*	R	0.927835	-5.11765
chr16:9238888:C:T	T	C	0.1845	0.0086	0.1659	0.2124	-0.0115	0.0123	0.3465	0	7.777	11	0.7331	440683	39106	401577	chr16	9238888	16	16	9238888	9238888	1	1	0.1845	162612	0.0465	16	9238888	*	rs7204004	Y	9332745	rs7204004	T	C	0.1883	0.0088	0.0022	5.4e-05	690331	9332745	9238888	16	9238888	16	9238888	*	Y	-0.934959	4
chr16:9238959:T:C	T	C	0.8166	0.0085	0.7876	0.8341	0.0117	0.0123	0.3443	0	7.74	11	0.7364	440683	39106	401577	chr16	9238959	16	16	9238959	9238959	1	1	0.1834	161643	0.0465	16	9238959	*	rs7195801	Y	9332816	rs7195801	T	C	0.8123	-0.0089	0.0022	4.6e-05	690197	9332816	9238959	16	9238959	16	9238959	*	Y	0.95122	-4.04545
chr16:9239155:A:G	A	G	0.4424	0.0109	0.4124	0.4902	0.0091	0.0097	0.3497	19.7	13.698	11	0.2501	440683	39106	401577	chr16	9239155	16	16	9239155	9239155	1	1	0.4424	389916	0.0778	16	9239155	*	rs7195056	R	9333012	rs7195056	A	G	0.4383	-0.0087	0.0017	5.1e-07	689002	9333012	9239155	16	9239155	16	9239155	*	R	0.938144	-5.11765
chr16:9239528:C:T	T	C	0.1833	0.0085	0.1658	0.2124	-0.0112	0.0123	0.3628	0	7.514	11	0.756	440683	39106	401577	chr16	9239528	16	16	9239528	9239528	1	1	0.1833	161554	0.0466	16	9239528	*	rs13335312	Y	9333385	rs13335312	T	C	0.1877	0.009	0.0022	3.8e-05	689171	9333385	9239528	16	9239528	16	9239528	*	Y	-0.910569	4.09091
chr16:9239791:G:A	A	G	0.5582	0.0111	0.5098	0.5876	-0.0088	0.0097	0.3623	19.5	13.66	11	0.2524	440683	39106	401577	chr16	9239791	16	16	9239791	9239791	1	1	0.4418	389387	0.0778	16	9239791	*	rs2314292	R	9333648	rs2314292	A	G	0.5617	0.0086	0.0017	6.3e-07	686175	9333648	9239791	16	9239791	16	9239791	*	R	-0.907216	5.05882
chr16:9240350:G:C	C	G	0.5575	0.011	0.5098	0.5875	-0.0087	0.0097	0.3714	20.2	13.777	11	0.2456	440683	39106	401577	chr16	9240350	16	16	9240350	9240350	1	1	0.4425	390004	0.0777	16	9240350	*	rs8055943	S	9334207	rs8055943	C	G	0.562	0.0087	0.0017	5e-07	688915	9334207	9240350	16	9240350	16	9240350	*	S	-0.896907	5.11765
chr16:9241461:A:C	A	C	0.4426	0.011	0.4122	0.4902	0.0088	0.0097	0.3647	20.4	13.827	11	0.2427	440683	39106	401577	chr16	9241461	16	16	9241461	9241461	1	1	0.4426	390093	0.078	16	9241461	*	rs8045112	M	9335318	rs8045112	A	C	0.4377	-0.0086	0.0017	8.5e-07	683090	9335318	9241461	16	9241461	16	9241461	*	M	0.907216	-5.05882
chr16:9242399:T:C	T	C	0.5684	0.0072	0.5605	0.6122	-0.009	0.0097	0.3547	23.9	14.464	11	0.2084	440683	39106	401577	chr16	9242399	16	16	9242399	9242399	1	1	0.4316	380398	0.0517	16	9242399	*	rs2965926	Y	9336256	rs2965926	T	C	0.5626	0.0087	0.0017	5.9e-07	689088	9336256	9242399	16	9242399	16	9242399	*	Y	-0.927835	5.11765
chr16:9242761:A:G	A	G	0.5684	0.0072	0.5608	0.6122	-0.0088	0.0097	0.3616	22.9	14.265	11	0.2187	440683	39106	401577	chr16	9242761	16	16	9242761	9242761	1	1	0.4316	380398	0.0514	16	9242761	*	rs2314293	R	9336618	rs2314293	A	G	0.5576	0.0088	0.0017	4.3e-07	688684	9336618	9242761	16	9242761	16	9242761	*	R	-0.907216	5.17647
chr16:9243634:A:T	A	T	0.5684	0.0072	0.5605	0.6122	-0.009	0.0097	0.3552	23.1	14.313	11	0.2162	440683	39106	401577	chr16	9243634	16	16	9243634	9243634	1	1	0.4316	380398	0.0517	16	9243634	*	rs2965925	W	9337491	rs2965925	A	T	0.5626	0.0086	0.0017	6.7e-07	689159	9337491	9243634	16	9243634	16	9243634	*	W	-0.927835	5.05882
chr16:9244578:C:A	A	C	0.4313	0.0072	0.3873	0.4393	0.0089	0.0097	0.3581	22.1	14.122	11	0.2263	440683	39106	401577	chr16	9244578	16	16	9244578	9244578	1	1	0.4313	380133	0.052	16	9244578	*	rs2314295	M	9338435	rs2314295	A	C	0.4374	-0.0086	0.0017	7.6e-07	689045	9338435	9244578	16	9244578	16	9244578	*	M	0.917526	-5.05882
chr16:9245569:A:G	A	G	0.5687	0.0072	0.5604	0.6129	-0.0092	0.0097	0.3435	21.6	14.037	11	0.2309	440683	39106	401577	chr16	9245569	16	16	9245569	9245569	1	1	0.4313	380133	0.0525	16	9245569	*	rs2941294	R	9339426	rs2941294	A	G	0.5627	0.0086	0.0017	7.5e-07	689169	9339426	9245569	16	9245569	16	9245569	*	R	-0.948454	5.05882
chr16:9246438:C:T	T	C	0.431	0.0072	0.3867	0.4396	0.0089	0.0097	0.3577	22.2	14.131	11	0.2259	440683	39106	401577	chr16	9246438	16	16	9246438	9246438	1	1	0.431	379869	0.0529	16	9246438	*	rs2941293	Y	9340295	rs2941293	T	C	0.4376	-0.0086	0.0017	6.5e-07	689606	9340295	9246438	16	9246438	16	9246438	*	Y	0.917526	-5.05882
chr16:9247145:A:G	A	G	0.4442	0.011	0.4145	0.4922	0.0095	0.0097	0.3248	18.5	13.503	11	0.2617	440683	39106	401577	chr16	9247145	16	16	9247145	9247145	1	1	0.4442	391503	0.0777	16	9247145	*	rs1318674	V	9341002	rs1318674	A	G	0.4388	-0.0089	0.0017	3.1e-07	691465	9341002	9247145	16	9247145	16	9247145	*	V	0.979381	-5.23529
chr16:9247239:G:A	A	G	0.4332	0.0076	0.3876	0.4418	0.009	0.0097	0.3502	23.1	14.3	11	0.2168	440683	39106	401577	chr16	9247239	16	16	9247239	9247239	1	1	0.4332	381808	0.0542	16	9247239	*	rs959228	R	9341096	rs959228	A	G	0.4384	-0.0087	0.0017	4.4e-07	691634	9341096	9247239	16	9247239	16	9247239	*	R	0.927835	-5.11765
chr16:9248423:C:G	C	G	0.5672	0.0074	0.5573	0.6118	-0.0087	0.0097	0.3692	22.9	14.268	11	0.2185	440683	39106	401577	chr16	9248423	16	16	9248423	9248423	1	1	0.4328	381455	0.0545	16	9248423	*	rs1553811	S	9342280	rs1553811	C	G	0.5616	0.0087	0.0017	4.6e-07	691403	9342280	9248423	16	9248423	16	9248423	*	S	-0.896907	5.11765
chr16:9249910:G:A	A	G	0.4328	0.0076	0.3877	0.442	0.0095	0.0097	0.3263	20.1	13.76	11	0.2465	440683	39106	401577	chr16	9249910	16	16	9249910	9249910	1	1	0.4328	381455	0.0543	16	9249910	*	rs2941289	R	9343767	rs2941289	A	G	0.4383	-0.0087	0.0017	5.4e-07	692144	9343767	9249910	16	9249910	16	9249910	*	R	0.979381	-5.11765
chr16:9252416:C:G	C	G	0.5891	0.0074	0.5819	0.6326	-0.0087	0.0098	0.3721	32.9	16.391	11	0.1272	440683	39106	401577	chr16	9252416	16	16	9252416	9252416	1	1	0.4109	362153	0.0507	16	9252416	*	rs12598793	S	9346273	rs12598793	C	G	0.5841	0.0078	0.0017	8.5e-06	690468	9346273	9252416	16	9252416	16	9252416	*	S	-0.887755	4.58824
chr16:9252930:G:A	A	G	0.4106	0.0074	0.3669	0.4175	0.0088	0.0098	0.3687	32.4	16.281	11	0.131	440683	39106	401577	chr16	9252930	16	16	9252930	9252930	1	1	0.4106	361889	0.0506	16	9252930	*	rs1355269	R	9346787	rs1355269	A	G	0.4159	-0.0078	0.0018	8.8e-06	690445	9346787	9252930	16	9252930	16	9252930	*	R	0.897959	-4.33333
chr16:9253051:G:A	A	G	0.4103	0.0074	0.3663	0.4175	0.0086	0.0098	0.3804	33.1	16.449	11	0.1252	440683	39106	401577	chr16	9253051	16	16	9253051	9253051	1	1	0.4103	361624	0.0512	16	9253051	*	rs2314033	R	9346908	rs2314033	A	G	0.4166	-0.0078	0.0018	8.2e-06	690352	9346908	9253051	16	9253051	16	9253051	*	R	0.877551	-4.33333
chr16:9254898:C:T	T	C	0.4083	0.0075	0.3646	0.4158	0.009	0.0098	0.3579	33.5	16.543	11	0.1222	440683	39106	401577	chr16	9254898	16	16	9254898	9254898	1	1	0.4083	359862	0.0512	16	9254898	*	rs7499386	Y	9348755	rs7499386	T	C	0.4142	-0.0081	0.0018	4e-06	682919	9348755	9254898	16	9254898	16	9254898	*	Y	0.918367	-4.5
chr16:9255422:T:C	T	C	0.8217	0.0077	0.7996	0.8366	0.0143	0.0125	0.2526	0	7.195	11	0.7831	440683	39106	401577	chr16	9255422	16	16	9255422	9255422	1	1	0.1783	157148	0.037	16	9255422	*	rs1876954	Y	9349279	rs1876954	T	C	0.8136	-0.0095	0.0022	2e-05	688940	9349279	9255422	16	9255422	16	9255422	*	Y	1.144	-4.31818
chr16:9255590:T:C	T	C	0.9057	0.003	0.899	0.9208	0.0136	0.0164	0.4066	25.4	14.751	11	0.1942	440683	39106	401577	chr16	9255590	16	16	9255590	9255590	1	1	0.0943	83112.8	0.0218	16	9255590	*	rs1876955	Y	9349447	rs1876955	T	C	0.90587	-0.0124	0.0029	2.4e-05	690567	9349447	9255590	16	9255590	16	9255590	*	Y	0.829268	-4.27586
chr16:9256963:G:C	C	G	0.41	0.0075	0.3659	0.4166	0.0082	0.0098	0.399	33.8	16.613	11	0.1199	440683	39106	401577	chr16	9256963	16	16	9256963	9256963	1	1	0.41	361360	0.0507	16	9256963	*	rs2965905	V	9350820	rs2965905	C	G	0.4142	-0.0082	0.0018	3.1e-06	689882	9350820	9256963	16	9256963	16	9256963	*	V	0.836735	-4.55556
chr16:9256998:A:G	A	G	0.5902	0.0075	0.5833	0.6343	-0.0088	0.0098	0.3707	34.8	16.879	11	0.1115	440683	39106	401577	chr16	9256998	16	16	9256998	9256998	1	1	0.4098	361184	0.051	16	9256998	*	rs2965904	V	9350855	rs2965904	A	G	0.5858	0.0081	0.0017	3.1e-06	690015	9350855	9256998	16	9256998	16	9256998	*	V	-0.897959	4.76471
chr16:9257401:T:G	T	G	0.9057	0.0029	0.899	0.9208	0.0137	0.0164	0.4054	24.5	14.561	11	0.2035	440683	39106	401577	chr16	9257401	16	16	9257401	9257401	1	1	0.0943	83112.8	0.0218	16	9257401	*	rs9939864	B	9351258	rs9939864	T	G	0.90377	-0.0123	0.0029	2.9e-05	690482	9351258	9257401	16	9257401	16	9257401	*	B	0.835366	-4.24138
chr16:9257454:T:C	T	C	0.5893	0.0075	0.5825	0.6334	-0.0082	0.0098	0.4018	34.4	16.761	11	0.1152	440683	39106	401577	chr16	9257454	16	16	9257454	9257454	1	1	0.4107	361977	0.0509	16	9257454	*	rs2965902	Y	9351311	rs2965902	T	C	0.5856	0.0082	0.0018	3.1e-06	689776	9351311	9257454	16	9257454	16	9257454	*	Y	-0.836735	4.55556
chr16:9257854:G:C	C	G	0.0942	0.003	0.079	0.1011	-0.0136	0.0164	0.4093	23.3	14.346	11	0.2145	440683	39106	401577	chr16	9257854	16	16	9257854	9257854	1	1	0.0942	83024.7	0.0221	16	9257854	*	rs9925618	V	9351711	rs9925618	C	G	0.09419	0.0125	0.003	2.4e-05	690600	9351711	9257854	16	9257854	16	9257854	*	V	-0.829268	4.16667
chr16:9258671:A:G	A	G	0.9058	0.003	0.8988	0.9211	0.0133	0.0164	0.4193	23.8	14.433	11	0.2099	440683	39106	401577	chr16	9258671	16	16	9258671	9258671	1	1	0.0942	83024.7	0.0223	16	9258671	*	rs13339238	R	9352528	rs13339238	A	G	0.90581	-0.0125	0.0029	2.2e-05	690614	9352528	9258671	16	9258671	16	9258671	*	R	0.810976	-4.31034
chr16:9259678:A:C	A	C	0.4205	0.012	0.3894	0.4678	0.0076	0.0098	0.4388	32	16.168	11	0.135	440683	39106	401577	chr16	9259678	16	16	9259678	9259678	1	1	0.4205	370614	0.0784	16	9259678	*	rs2136658	M	9353535	rs2136658	A	C	0.4152	-0.0082	0.0018	2.9e-06	689500	9353535	9259678	16	9259678	16	9259678	*	M	0.77551	-4.55556
chr16:9260647:G:T	T	G	0.092	0.0022	0.0781	0.1009	-0.0178	0.0166	0.2831	22.4	14.174	11	0.2235	440683	39106	401577	chr16	9260647	16	16	9260647	9260647	1	1	0.092	81085.7	0.0228	16	9260647	*	rs16965045	K	9354504	rs16965045	T	G	0.08168	0.0123	0.003	3e-05	690842	9354504	9260647	16	9260647	16	9260647	*	K	-1.07229	4.1
chr16:9260867:A:G	A	G	0.4208	0.0118	0.3894	0.468	0.008	0.0098	0.4132	32.7	16.334	11	0.1292	440683	39106	401577	chr16	9260867	16	16	9260867	9260867	1	1	0.4208	370879	0.0786	16	9260867	*	rs907020	R	9354724	rs907020	A	G	0.4148	-0.0082	0.0018	3.4e-06	689495	9354724	9260867	16	9260867	16	9260867	*	R	0.816327	-4.55556
chr16:9260899:C:T	T	C	0.5792	0.0119	0.5321	0.6106	-0.0079	0.0098	0.4199	33.1	16.446	11	0.1254	440683	39106	401577	chr16	9260899	16	16	9260899	9260899	1	1	0.4208	370879	0.0785	16	9260899	*	rs907021	Y	9354756	rs907021	T	C	0.5852	0.0082	0.0018	3.3e-06	688752	9354756	9260899	16	9260899	16	9260899	*	Y	-0.806122	4.55556
chr16:9261116:G:T	T	G	0.0925	0.0021	0.0784	0.1007	-0.0185	0.0166	0.2642	24.1	14.491	11	0.207	440683	39106	401577	chr16	9261116	16	16	9261116	9261116	1	1	0.0925	81526.4	0.0223	16	9261116	*	rs12103125	K	9354973	rs12103125	T	G	0.07788	0.0134	0.0034	8.3e-05	552993	9354973	9261116	16	9261116	16	9261116	*	K	-1.11446	3.94118
chr16:9261223:A:G	A	G	0.4205	0.0118	0.3892	0.4676	0.0078	0.0098	0.4262	33.2	16.474	11	0.1244	440683	39106	401577	chr16	9261223	16	16	9261223	9261223	1	1	0.4205	370614	0.0784	16	9261223	*	rs6498547	R	9355080	rs6498547	A	G	0.4148	-0.0083	0.0018	2.6e-06	689408	9355080	9261223	16	9261223	16	9261223	*	R	0.795918	-4.61111
chr16:9262454:T:G	T	G	0.4194	0.012	0.3893	0.4675	0.0081	0.0098	0.406	32.5	16.305	11	0.1302	440683	39106	401577	chr16	9262454	16	16	9262454	9262454	1	1	0.4194	369645	0.0782	16	9262454	*	rs7190139	K	9356311	rs7190139	T	G	0.4145	-0.0083	0.0017	2e-06	689249	9356311	9262454	16	9262454	16	9262454	*	K	0.826531	-4.88235
chr16:9267885:G:T	T	G	0.4107	0.0093	0.3688	0.4213	0.0056	0.0098	0.5643	49.2	21.656	11	0.02718	440683	39106	401577	chr16	9267885	16	16	9267885	9267885	1	1	0.4107	361977	0.0525	16	9267885	*	rs4451939	K	9361742	rs4451939	T	G	0.4158	-0.0085	0.0018	1.5e-06	686874	9361742	9267885	16	9267885	16	9267885	*	K	0.571429	-4.72222
chr16:9268886:A:G	A	G	0.1015	0.0097	0.0895	0.1851	-0.0134	0.0166	0.4209	41.5	18.798	11	0.06481	440683	39106	401577	chr16	9268886	16	16	9268886	9268886	1	1	0.1015	89458.6	0.0956	16	9268886	*	rs2102500	R	9362743	rs2102500	A	G	0.09471	0.0113	0.0029	0.0001	692258	9362743	9268886	16	9268886	16	9268886	*	R	-0.807229	3.89655
chr16:9272502:A:G	A	G	0.9071	0.0041	0.8965	0.9169	0.0093	0.0165	0.5757	35.1	16.953	11	0.1093	440683	39106	401577	chr16	9272502	16	16	9272502	9272502	1	1	0.0929	81878.9	0.0204	16	9272502	*	rs9924600	R	9366359	rs9924600	A	G	0.90429	-0.0119	0.0029	4e-05	691521	9366359	9272502	16	9272502	16	9272502	*	R	0.563636	-4.10345
chr16:9272651:A:G	A	G	0.1046	0.0087	0.094	0.186	-0.0098	0.0164	0.5512	44.6	19.843	11	0.04755	440683	39106	401577	chr16	9272651	16	16	9272651	9272651	1	1	0.1046	92190.9	0.092	16	9272651	*	rs2941369	R	9366508	rs2941369	A	G	0.09495	0.0117	0.0029	5.3e-05	686836	9366508	9272651	16	9272651	16	9272651	*	R	-0.597561	4.03448
chr16:9272944:T:C	T	C	0.1044	0.0087	0.0946	0.1858	-0.0095	0.0164	0.5639	44	19.643	11	0.05048	440683	39106	401577	chr16	9272944	16	16	9272944	9272944	1	1	0.1044	92014.6	0.0912	16	9272944	*	rs2941370	Y	9366801	rs2941370	T	C	0.09495	0.0116	0.0029	5.8e-05	691584	9366801	9272944	16	9272944	16	9272944	*	Y	-0.579268	4
chr16:9273408:C:T	T	C	0.898	0.0081	0.814	0.9054	0.0079	0.0164	0.6294	42.9	19.25	11	0.05675	440683	39106	401577	chr16	9273408	16	16	9273408	9273408	1	1	0.102	89899.3	0.0914	16	9273408	*	rs2965890	Y	9367265	rs2965890	T	C	0.90482	-0.0119	0.0029	4.2e-05	686596	9367265	9273408	16	9273408	16	9273408	*	Y	0.481707	-4.10345
chr16:9273464:T:A	A	T	0.8973	0.0082	0.8137	0.905	0.0074	0.0164	0.6532	44.1	19.667	11	0.05013	440683	39106	401577	chr16	9273464	16	16	9273464	9273464	1	1	0.1027	90516.3	0.0913	16	9273464	*	rs2965891	W	9367321	rs2965891	A	T	0.90505	-0.0119	0.0029	3.9e-05	691067	9367321	9273464	16	9273464	16	9273464	*	W	0.45122	-4.10345
chr16:9273645:C:T	T	C	0.8971	0.0082	0.813	0.905	0.0073	0.0164	0.6564	44.2	19.714	11	0.04941	440683	39106	401577	chr16	9273645	16	16	9273645	9273645	1	1	0.1029	90692.6	0.092	16	9273645	*	rs11075265	Y	9367502	rs11075265	T	C	0.90505	-0.012	0.0029	3.6e-05	686329	9367502	9273645	16	9273645	16	9273645	*	Y	0.445122	-4.13793
chr16:9273758:G:A	A	G	0.0934	0.0047	0.0834	0.1072	-0.0088	0.0165	0.5948	37.1	17.493	11	0.09412	440683	39106	401577	chr16	9273758	16	16	9273758	9273758	1	1	0.0934	82319.6	0.0238	16	9273758	*	rs13339549	R	9367615	rs13339549	A	G	0.0946	0.0125	0.0029	2.2e-05	673276	9367615	9273758	16	9273758	16	9273758	*	R	-0.533333	4.31034
chr16:9273856:G:C	C	G	0.8972	0.0082	0.8131	0.905	0.0074	0.0164	0.6518	44.1	19.684	11	0.04986	440683	39106	401577	chr16	9273856	16	16	9273856	9273856	1	1	0.1028	90604.4	0.0919	16	9273856	*	rs2941372	S	9367713	rs2941372	C	G	0.90493	-0.0119	0.0029	3.7e-05	690965	9367713	9273856	16	9273856	16	9273856	*	S	0.45122	-4.10345
chr16:9274385:C:T	T	C	0.8971	0.0082	0.8131	0.905	0.0074	0.0164	0.6518	43.8	19.562	11	0.05172	440683	39106	401577	chr16	9274385	16	16	9274385	9274385	1	1	0.1029	90692.6	0.0919	16	9274385	*	rs2941373	Y	9368242	rs2941373	T	C	0.90511	-0.0121	0.0029	3.3e-05	686307	9368242	9274385	16	9274385	16	9274385	*	Y	0.45122	-4.17241
chr16:9274783:C:T	T	C	0.8969	0.0082	0.813	0.905	0.0074	0.0163	0.6508	44.2	19.717	11	0.04937	440683	39106	401577	chr16	9274783	16	16	9274783	9274783	1	1	0.1031	90868.8	0.092	16	9274783	*	rs2941375	Y	9368640	rs2941375	T	C	0.90523	-0.0116	0.0029	5.5e-05	690729	9368640	9274783	16	9274783	16	9274783	*	Y	0.453988	-4
chr16:9274839:C:T	T	C	0.8983	0.0087	0.8132	0.908	0.0066	0.0164	0.6856	42.6	19.152	11	0.05841	440683	39106	401577	chr16	9274839	16	16	9274839	9274839	1	1	0.1017	89634.9	0.0948	16	9274839	*	rs12446565	Y	9368696	rs12446565	T	C	0.9054	-0.0121	0.0029	2.9e-05	686347	9368696	9274839	16	9274839	16	9274839	*	Y	0.402439	-4.17241
chr16:9275386:C:G	C	G	0.1028	0.009	0.0941	0.1914	-0.0066	0.0164	0.6889	41.9	18.937	11	0.06223	440683	39106	401577	chr16	9275386	16	16	9275386	9275386	1	1	0.1028	90604.4	0.0973	16	9275386	*	rs2941376	S	9369243	rs2941376	C	G	0.09471	0.012	0.0029	3.4e-05	686328	9369243	9275386	16	9275386	16	9275386	*	S	-0.402439	4.13793
chr16:9275437:C:T	T	C	0.8974	0.009	0.8087	0.9059	0.007	0.0164	0.6676	42	18.972	11	0.06159	440683	39106	401577	chr16	9275437	16	16	9275437	9275437	1	1	0.1026	90428.2	0.0972	16	9275437	*	rs2941377	Y	9369294	rs2941377	T	C	0.90529	-0.0122	0.0029	3.2e-05	686330	9369294	9275437	16	9275437	16	9275437	*	Y	0.426829	-4.2069
chr16:9276833:A:C	A	C	0.741	0.0099	0.7296	0.7736	-0.0012	0.011	0.9133	46.7	20.651	11	0.03717	440683	39106	401577	chr16	9276833	16	16	9276833	9276833	1	1	0.259	228274	0.044	16	9276833	*	rs11639596	M	9370690	rs11639596	A	C	0.7401	0.0106	0.002	1.3e-07	680995	9370690	9276833	16	9276833	16	9276833	*	M	-0.109091	5.3
chr16:9277729:A:T	A	T	0.1015	0.0087	0.0935	0.1899	-0.0084	0.0165	0.6097	39.6	18.216	11	0.07671	440683	39106	401577	chr16	9277729	16	16	9277729	9277729	1	1	0.1015	89458.6	0.0964	16	9277729	*	rs2965893	W	9371586	rs2965893	A	T	0.09436	0.012	0.0029	4.3e-05	686345	9371586	9277729	16	9277729	16	9277729	*	W	-0.509091	4.13793
chr16:9278535:G:T	T	G	0.8887	0.0081	0.8037	0.8987	0.0035	0.0158	0.824	45.5	20.17	11	0.04307	440683	39106	401577	chr16	9278535	16	16	9278535	9278535	1	1	0.1113	98096	0.095	16	9278535	*	rs2965894	K	9372392	rs2965894	T	G	0.8998	-0.0124	0.0029	1.4e-05	684908	9372392	9278535	16	9278535	16	9278535	*	K	0.221519	-4.27586
chr16:9279310:T:C	T	C	0.1016	0.0087	0.0934	0.1899	-0.008	0.0165	0.6288	42	18.965	11	0.06173	440683	39106	401577	chr16	9279310	16	16	9279310	9279310	1	1	0.1016	89546.8	0.0965	16	9279310	*	rs883293	Y	9373167	rs883293	T	C	0.09454	0.0118	0.0029	4.9e-05	690467	9373167	9279310	16	9279310	16	9279310	*	Y	-0.484848	4.06897
chr16:9280510:A:C	A	C	0.1009	0.0089	0.0935	0.1902	-0.0063	0.0165	0.7009	42.3	19.054	11	0.06014	440683	39106	401577	chr16	9280510	16	16	9280510	9280510	1	1	0.1009	88929.8	0.0967	16	9280510	*	rs4350571	M	9374367	rs4350571	A	C	0.09436	0.0124	0.0029	2.4e-05	672862	9374367	9280510	16	9280510	16	9280510	*	M	-0.381818	4.27586
chr16:9284278:G:A	A	G	0.0934	0.0037	0.0841	0.1036	-0.0087	0.0165	0.5994	32.3	16.256	11	0.1319	440683	39106	401577	chr16	9284278	16	16	9284278	9284278	1	1	0.0934	82319.6	0.0195	16	9284278	*	rs9936799	R	9378135	rs9936799	A	G	0.09401	0.013	0.003	1.1e-05	683916	9378135	9284278	16	9284278	16	9284278	*	R	-0.527273	4.33333
chr16:9284287:C:T	T	C	0.0934	0.0037	0.0841	0.1036	-0.0088	0.0165	0.5943	32.3	16.258	11	0.1318	440683	39106	401577	chr16	9284287	16	16	9284287	9284287	1	1	0.0934	82319.6	0.0195	16	9284287	*	rs9924472	Y	9378144	rs9924472	T	C	0.09401	0.0129	0.0029	1.1e-05	688546	9378144	9284287	16	9284287	16	9284287	*	Y	-0.533333	4.44828
chr16:9304244:T:C	T	C	0.5934	0.0105	0.5719	0.644	0.0101	0.0097	0.298	7.4	11.874	11	0.3732	440683	39106	401577	chr16	9304244	16	16	9304244	9304244	1	1	0.4066	358363	0.0721	16	9304244	*	rs603506	Y	9398101	rs603506	T	C	0.5983	-0.0063	0.0018	0.00031	691015	9398101	9304244	16	9304244	16	9304244	*	Y	1.04124	-3.5
chr16:9305037:G:T	T	G	0.4065	0.0106	0.3558	0.4284	-0.0097	0.0097	0.3167	5.7	11.665	11	0.3893	440683	39106	401577	chr16	9305037	16	16	9305037	9305037	1	1	0.4065	358275	0.0726	16	9305037	*	rs550866	D	9398894	rs550866	T	G	0.4017	0.0062	0.0017	0.00038	691818	9398894	9305037	16	9305037	16	9305037	*	D	-1	3.64706
chr16:9305435:C:T	T	C	0.202	0.0067	0.1787	0.2177	-0.0183	0.0119	0.1241	45.7	20.244	11	0.0421	440683	39106	401577	chr16	9305435	16	16	9305435	9305435	1	1	0.202	178036	0.039	16	9305435	*	rs619140	B	9399292	rs619140	T	C	0.1993	0.0098	0.0021	4.8e-06	689971	9399292	9305435	16	9305435	16	9305435	*	B	-1.53782	4.66667
chr16:9305652:C:T	T	C	0.2017	0.0067	0.1785	0.2177	-0.0187	0.0119	0.1175	45.5	20.194	11	0.04276	440683	39106	401577	chr16	9305652	16	16	9305652	9305652	1	1	0.2017	177772	0.0392	16	9305652	*	rs620126	Y	9399509	rs620126	T	C	0.1993	0.0099	0.0021	4.2e-06	689893	9399509	9305652	16	9305652	16	9305652	*	Y	-1.57143	4.71429
chr16:9305854:C:T	T	C	0.4054	0.0104	0.3524	0.4266	-0.0104	0.0097	0.2871	4.6	11.526	11	0.4003	440683	39106	401577	chr16	9305854	16	16	9305854	9305854	1	1	0.4054	357306	0.0742	16	9305854	*	rs579193	Y	9399711	rs579193	T	C	0.4013	0.0062	0.0017	0.00037	692480	9399711	9305854	16	9305854	16	9305854	*	Y	-1.07216	3.64706
chr16:9305867:A:G	A	G	0.5932	0.01	0.5739	0.6496	0.01	0.0097	0.3031	9.7	12.185	11	0.3499	440683	39106	401577	chr16	9305867	16	16	9305867	9305867	1	1	0.4068	358540	0.0757	16	9305867	*	rs631208	R	9399724	rs631208	A	G	0.5982	-0.0061	0.0017	0.00044	692529	9399724	9305867	16	9305867	16	9305867	*	R	1.03093	-3.58824
chr16:9305939:G:A	A	G	0.4048	0.0107	0.3504	0.4261	-0.0103	0.0097	0.2872	9.1	12.097	11	0.3564	440683	39106	401577	chr16	9305939	16	16	9305939	9305939	1	1	0.4048	356777	0.0757	16	9305939	*	rs1626482	R	9399796	rs1626482	A	G	0.4011	0.0063	0.0018	0.00035	692603	9399796	9305939	16	9305939	16	9305939	*	R	-1.06186	3.5
chr16:9307138:T:C	T	C	0.3076	0.0145	0.263	0.3713	0.0146	0.0104	0.1592	37.8	17.676	11	0.08941	440683	39106	401577	chr16	9307138	16	16	9307138	9307138	1	1	0.3076	271108	0.1083	16	9307138	*	rs502032	Y	9400995	rs502032	T	C	0.2993	-0.0113	0.0019	2.6e-09	691980	9400995	9307138	16	9307138	16	9307138	*	Y	1.40385	-5.94737
chr16:9308043:A:G	A	G	0.3079	0.0145	0.2631	0.3718	0.0149	0.0104	0.1528	37.5	17.598	11	0.09139	440683	39106	401577	chr16	9308043	16	16	9308043	9308043	1	1	0.3079	271373	0.1087	16	9308043	*	rs891118	R	9401900	rs891118	A	G	0.2993	-0.0114	0.0019	1.6e-09	692360	9401900	9308043	16	9308043	16	9308043	*	R	1.43269	-6
chr16:9308110:C:A	A	C	0.6928	0.0142	0.6284	0.7369	-0.0148	0.0104	0.1549	38.7	17.931	11	0.08319	440683	39106	401577	chr16	9308110	16	16	9308110	9308110	1	1	0.3072	270756	0.1085	16	9308110	*	rs1366527	M	9401967	rs1366527	A	C	0.7004	0.0113	0.0019	2.5e-09	692508	9401967	9308110	16	9308110	16	9308110	*	M	-1.42308	5.94737
chr16:9308122:C:T	T	C	0.6923	0.0145	0.6285	0.7369	-0.0148	0.0104	0.1534	37.7	17.651	11	0.09004	440683	39106	401577	chr16	9308122	16	16	9308122	9308122	1	1	0.3077	271196	0.1084	16	9308122	*	rs1366528	Y	9401979	rs1366528	T	C	0.7007	0.0114	0.0019	1.7e-09	692333	9401979	9308122	16	9308122	16	9308122	*	Y	-1.42308	6
chr16:9308325:C:T	T	C	0.6922	0.0145	0.6282	0.7369	-0.0149	0.0104	0.1528	38.4	17.867	11	0.08472	440683	39106	401577	chr16	9308325	16	16	9308325	9308325	1	1	0.3078	271284	0.1087	16	9308325	*	rs4780321	Y	9402182	rs4780321	T	C	0.7007	0.0113	0.0019	2.1e-09	692016	9402182	9308325	16	9308325	16	9308325	*	Y	-1.43269	5.94737
chr16:9308356:T:C	T	C	0.3076	0.0145	0.2631	0.3715	0.0149	0.0104	0.1528	38.5	17.887	11	0.08423	440683	39106	401577	chr16	9308356	16	16	9308356	9308356	1	1	0.3076	271108	0.1084	16	9308356	*	rs4780322	Y	9402213	rs4780322	T	C	0.2992	-0.0113	0.0019	2.7e-09	691992	9402213	9308356	16	9308356	16	9308356	*	Y	1.43269	-5.94737
chr16:9308361:T:A	A	T	0.6923	0.0145	0.6284	0.7369	-0.0148	0.0104	0.1544	38.2	17.805	11	0.08622	440683	39106	401577	chr16	9308361	16	16	9308361	9308361	1	1	0.3077	271196	0.1085	16	9308361	*	rs4780992	W	9402218	rs4780992	A	T	0.7008	0.0111	0.002	1.2e-08	672808	9402218	9308361	16	9308361	16	9308361	*	W	-1.42308	5.55
chr16:9308754:G:A	A	G	0.6933	0.0145	0.6323	0.7369	-0.014	0.0104	0.178	34	16.671	11	0.118	440683	39106	401577	chr16	9308754	16	16	9308754	9308754	1	1	0.3067	270315	0.1046	16	9308754	*	rs35318	R	9402611	rs35318	A	G	0.7012	0.0113	0.0019	2.3e-09	692055	9402611	9308754	16	9308754	16	9308754	*	R	-1.34615	5.94737
chr16:9309756:A:G	A	G	0.307	0.0142	0.2634	0.3715	0.0149	0.0104	0.1509	39.5	18.174	11	0.07763	440683	39106	401577	chr16	9309756	16	16	9309756	9309756	1	1	0.307	270579	0.1081	16	9309756	*	rs40425	R	9403613	rs40425	A	G	0.2993	-0.0113	0.0019	2.2e-09	692031	9403613	9309756	16	9309756	16	9309756	*	R	1.43269	-5.94737
chr16:9309999:C:T	T	C	0.6798	0.0136	0.6184	0.7175	-0.0171	0.0103	0.09551	17.4	13.313	11	0.2733	440683	39106	401577	chr16	9309999	16	16	9309999	9309999	1	1	0.3202	282213	0.0991	16	9309999	*	rs522171	Y	9403856	rs522171	T	C	0.6889	0.0108	0.0019	6.5e-09	691479	9403856	9309999	16	9309999	16	9309999	*	Y	-1.66019	5.68421
chr16:9311977:G:A	A	G	0.6802	0.0134	0.6197	0.7224	-0.0138	0.0103	0.1809	32.7	16.341	11	0.129	440683	39106	401577	chr16	9311977	16	16	9311977	9311977	1	1	0.3198	281861	0.1027	16	9311977	*	rs40511	R	9405834	rs40511	A	G	0.6879	0.0097	0.0019	2.3e-07	690096	9405834	9311977	16	9311977	16	9311977	*	R	-1.33981	5.10526
chr16:9312028:A:G	A	G	0.3047	0.0142	0.2616	0.365	0.0155	0.0104	0.1376	37	17.461	11	0.09497	440683	39106	401577	chr16	9312028	16	16	9312028	9312028	1	1	0.3047	268552	0.1034	16	9312028	*	rs629471	R	9405885	rs629471	A	G	0.2973	-0.0109	0.0019	8.2e-09	689801	9405885	9312028	16	9312028	16	9312028	*	R	1.49038	-5.73684
chr16:9314514:G:A	A	G	0.6839	0.0122	0.6222	0.7159	-0.0125	0.0103	0.2266	37.1	17.489	11	0.09421	440683	39106	401577	chr16	9314514	16	16	9314514	9314514	1	1	0.3161	278600	0.0937	16	9314514	*	rs35321	R	9408371	rs35321	A	G	0.678	0.0117	0.0019	5.9e-10	689875	9408371	9314514	16	9314514	16	9314514	*	R	-1.21359	6.15789
chr16:9315453:A:G	A	G	0.3135	0.0117	0.2828	0.3772	0.0126	0.0103	0.2219	36.8	17.418	11	0.09611	440683	39106	401577	chr16	9315453	16	16	9315453	9315453	1	1	0.3135	276308	0.0944	16	9315453	*	rs2162948	R	9409310	rs2162948	A	G	0.3113	-0.0117	0.0019	4.9e-10	688569	9409310	9315453	16	9315453	16	9315453	*	R	1.2233	-6.15789
chr16:9318365:G:C	C	G	0.6839	0.0122	0.6221	0.7157	-0.0137	0.0103	0.1836	35.5	17.051	11	0.1064	440683	39106	401577	chr16	9318365	16	16	9318365	9318365	1	1	0.3161	278600	0.0936	16	9318365	*	rs249293	S	9412222	rs249293	C	G	0.689	0.012	0.0019	2.1e-10	684202	9412222	9318365	16	9318365	16	9318365	*	S	-1.3301	6.31579
chr16:9318947:C:T	T	C	0.6844	0.0123	0.6221	0.7173	-0.014	0.0103	0.1764	37.4	17.585	11	0.09172	440683	39106	401577	chr16	9318947	16	16	9318947	9318947	1	1	0.3156	278159	0.0952	16	9318947	*	rs249292	Y	9412804	rs249292	T	C	0.6895	0.012	0.0019	1.9e-10	683503	9412804	9318947	16	9318947	16	9318947	*	Y	-1.35922	6.31579
chr16:9319430:T:C	T	C	0.825	0.0069	0.8022	0.8341	0.0209	0.0127	0.09938	31.2	15.978	11	0.142	440683	39106	401577	chr16	9319430	16	16	9319430	9319430	1	1	0.175	154239	0.0319	16	9319430	*	rs837345	Y	9413287	rs837345	T	C	0.8148	-0.01	0.0023	1.1e-05	683188	9413287	9319430	16	9319430	16	9319430	*	Y	1.64567	-4.34783
chr16:9319496:C:T	T	C	0.4789	0.01	0.4427	0.5105	-0.0144	0.0096	0.1317	4.6	11.53	11	0.4	440683	39106	401577	chr16	9319496	16	16	9319496	9319496	1	1	0.4789	422086	0.0678	16	9319496	*	rs837346	Y	9413353	rs837346	T	C	0.4849	0.01	0.0017	8e-09	679326	9413353	9319496	16	9319496	16	9319496	*	Y	-1.5	5.88235
chr16:9319747:G:T	T	G	0.4781	0.0106	0.4452	0.5101	-0.0138	0.0096	0.1492	3.4	11.385	11	0.4116	440683	39106	401577	chr16	9319747	16	16	9319747	9319747	1	1	0.4781	421381	0.0649	16	9319747	*	rs42309	K	9413604	rs42309	T	G	0.4845	0.0098	0.0017	1.8e-08	678898	9413604	9319747	16	9319747	16	9319747	*	K	-1.4375	5.76471
chr16:9326778:T:C	T	C	0.5684	0.0085	0.5453	0.6252	0.0044	0.0097	0.6503	24.7	14.601	11	0.2015	440683	39106	401577	chr16	9326778	16	16	9326778	9326778	1	1	0.4316	380398	0.0799	16	9326778	*	rs1428806	Y	9420635	rs1428806	T	C	0.5702	0.009	0.0017	2.4e-07	686052	9420635	9326778	16	9326778	16	9326778	*	Y	0.453608	5.29412
chr16:9329204:C:G	C	G	0.6109	0.0107	0.5976	0.6685	0.0056	0.0098	0.5681	29.4	15.591	11	0.157	440683	39106	401577	chr16	9329204	16	16	9329204	9329204	1	1	0.3891	342940	0.0709	16	9329204	*	rs9938076	S	9423061	rs9938076	C	G	0.613	0.0083	0.0018	3.9e-06	691245	9423061	9329204	16	9329204	16	9329204	*	S	0.571429	4.61111
chr16:9336439:A:G	A	G	0.6637	0.0129	0.6456	0.7273	0.0127	0.0102	0.2129	12.3	12.537	11	0.3247	440683	39106	401577	chr16	9336439	16	16	9336439	9336439	1	1	0.3363	296403	0.0817	16	9336439	*	rs11642423	R	9430296	rs11642423	A	G	0.6637	0.0071	0.0019	0.00015	682534	9430296	9336439	16	9336439	16	9336439	*	R	1.2451	3.73684
chr16:9339565:C:G	C	G	0.1637	0.0112	0.1487	0.2457	-0.0311	0.0132	0.01862	23.3	14.333	11	0.2151	440683	39106	401577	chr16	9339565	16	16	9339565	9339565	1	1	0.1637	144280	0.097	16	9339565	*	rs193860	B	9433422	rs193860	C	G	0.1532	0.0087	0.0024	0.00037	683467	9433422	9339565	16	9339565	16	9339565	*	B	-2.35606	3.625
chr16:9340162:G:C	C	G	0.4102	0.0096	0.345	0.4211	-0.008	0.0097	0.414	10.9	12.351	11	0.3379	440683	39106	401577	chr16	9340162	16	16	9340162	9340162	1	1	0.4102	361536	0.0761	16	9340162	*	rs919369	S	9434019	rs919369	C	G	0.4098	-0.0082	0.0018	3e-06	683063	9434019	9340162	16	9340162	16	9340162	*	S	-0.824742	-4.55556
chr16:9342148:G:A	A	G	0.5654	0.0099	0.4959	0.5742	0.0015	0.0097	0.8786	10.5	12.296	11	0.3418	440683	39106	401577	chr16	9342148	16	16	9342148	9342148	1	1	0.4346	383042	0.0783	16	9342148	*	rs4781036	R	9436005	rs4781036	A	G	0.5679	-0.0064	0.0018	0.00029	682610	9436005	9342148	16	9342148	16	9342148	*	R	0.154639	-3.55556
chr16:9343193:G:T	T	G	0.5795	0.0102	0.5084	0.5862	0.0059	0.0096	0.541	7.2	11.854	11	0.3747	440683	39106	401577	chr16	9343193	16	16	9343193	9343193	1	1	0.4205	370614	0.0778	16	9343193	*	rs8061192	K	9437050	rs8061192	T	G	0.5768	-0.0067	0.0018	0.00016	682493	9437050	9343193	16	9343193	16	9343193	*	K	0.614583	-3.72222
chr16:9346392:T:C	T	C	0.589	0.0094	0.5799	0.6543	0.0081	0.0097	0.4054	15	12.936	11	0.2975	440683	39106	401577	chr16	9346392	16	16	9346392	9346392	1	1	0.411	362241	0.0744	16	9346392	*	rs6498605	Y	9440249	rs6498605	T	C	0.5886	0.008	0.0018	6.5e-06	681584	9440249	9346392	16	9346392	16	9346392	*	Y	0.835052	4.44444
chr16:9371113:C:T	T	C	0.3146	0.012	0.2848	0.3355	-0.0072	0.0104	0.4887	0	10.742	11	0.4651	440683	39106	401577	chr16	9371113	16	16	9371113	9371113	1	1	0.3146	277278	0.0507	16	9371113	*	rs4781071	Y	9464970	rs4781071	T	C	0.3091	-0.0065	0.0018	0.0003	786694	9464970	9371113	16	9371113	16	9371113	*	Y	-0.692308	-3.61111
chr16:9412947:A:G	A	G	0.6349	0.0245	0.5888	0.688	0.0045	0.01	0.6559	0	9.229	11	0.6008	440683	39106	401577	chr16	9412947	16	16	9412947	9412947	1	1	0.3651	321787	0.0992	16	9412947	*	rs17653013	R	9506804	rs17653013	A	G	0.6165	-0.0086	0.0018	1.8e-06	683577	9506804	9412947	16	9412947	16	9412947	*	R	0.45	-4.77778
chr16:9413079:C:T	T	C	0.5879	0.0207	0.5079	0.6274	-0.0019	0.0098	0.8462	0.5	11.052	11	0.4389	440683	39106	401577	chr16	9413079	16	16	9413079	9413079	1	1	0.4121	363211	0.1195	16	9413079	*	rs249294	Y	9506936	rs249294	T	C	0.5782	-0.0081	0.0018	5.2e-06	682909	9506936	9413079	16	9413079	16	9413079	*	Y	-0.193878	-4.5
chr16:9414190:C:T	T	C	0.3617	0.0243	0.3105	0.4076	-0.0048	0.01	0.6325	0	9.818	11	0.5468	440683	39106	401577	chr16	9414190	16	16	9414190	9414190	1	1	0.3617	318790	0.0971	16	9414190	*	rs1545099	Y	9508047	rs1545099	T	C	0.3792	0.0087	0.0018	1.5e-06	683306	9508047	9414190	16	9414190	16	9414190	*	Y	-0.48	4.83333
chr16:9416497:G:C	C	G	0.5997	0.0252	0.5061	0.6498	-0.0009	0.0098	0.9287	0	8.836	11	0.6371	440683	39106	401577	chr16	9416497	16	16	9416497	9416497	1	1	0.4003	352811	0.1437	16	9416497	*	rs168725	S	9510354	rs168725	C	G	0.5941	-0.0076	0.0018	1.7e-05	683640	9510354	9416497	16	9416497	16	9416497	*	S	-0.0918367	-4.22222
chr16:9418805:C:A	A	C	0.3569	0.025	0.304	0.4042	-0.0034	0.0101	0.7332	8.2	11.986	11	0.3647	440683	39106	401577	chr16	9418805	16	16	9418805	9418805	1	1	0.3569	314560	0.1002	16	9418805	*	rs11859090	M	9512662	rs11859090	A	C	0.3825	0.0093	0.0018	1.8e-07	682568	9512662	9418805	16	9418805	16	9418805	*	M	-0.336634	5.16667
chr16:9419930:T:G	T	G	0.3916	0.0229	0.3472	0.4835	-0.0035	0.0099	0.7237	0	10.536	11	0.4829	440683	39106	401577	chr16	9419930	16	16	9419930	9419930	1	1	0.3916	345143	0.1363	16	9419930	*	rs4399531	K	9513787	rs4399531	T	G	0.4055	0.0086	0.0018	1.2e-06	684066	9513787	9419930	16	9419930	16	9419930	*	K	-0.353535	4.77778
chr16:9421821:T:C	T	C	0.7018	0.0097	0.6856	0.742	-0.001	0.0104	0.9249	0	5.276	11	0.9171	440683	39106	401577	chr16	9421821	16	16	9421821	9421821	1	1	0.2982	262823	0.0564	16	9421821	*	rs249279	Y	9515678	rs249279	T	C	0.71	0.008	0.0019	2.7e-05	687785	9515678	9421821	16	9421821	16	9421821	*	Y	-0.0961538	4.21053
chr16:9422013:T:A	A	T	0.2973	0.0093	0.2562	0.3125	-0.0004	0.0104	0.9673	0	5.924	11	0.8784	440683	39106	401577	chr16	9422013	16	16	9422013	9422013	1	1	0.2973	262030	0.0563	16	9422013	*	rs249278	W	9515870	rs249278	A	T	0.2925	-0.008	0.0019	2.6e-05	687673	9515870	9422013	16	9422013	16	9422013	*	W	-0.0384615	-4.21053
chr16:9422255:C:G	C	G	0.7149	0.0068	0.7015	0.7502	-0.0001	0.0106	0.9922	0	6.638	11	0.8276	440683	39106	401577	chr16	9422255	16	16	9422255	9422255	1	1	0.2851	251277	0.0487	16	9422255	*	rs8045718	S	9516112	rs8045718	C	G	0.7203	0.0087	0.002	1.4e-05	681156	9516112	9422255	16	9422255	16	9422255	*	S	-0.00943396	4.35
chr16:9422458:T:C	T	C	0.7008	0.01	0.6821	0.7414	-0.0014	0.0104	0.8927	0	5.503	11	0.9044	440683	39106	401577	chr16	9422458	16	16	9422458	9422458	1	1	0.2992	263705	0.0593	16	9422458	*	rs8059436	Y	9516315	rs8059436	T	C	0.7089	0.008	0.0019	2.8e-05	687704	9516315	9422458	16	9422458	16	9422458	*	Y	-0.134615	4.21053
chr16:9422783:C:T	T	C	0.2979	0.0097	0.2575	0.3152	0.0014	0.0104	0.8931	0	5.306	11	0.9155	440683	39106	401577	chr16	9422783	16	16	9422783	9422783	1	1	0.2979	262559	0.0577	16	9422783	*	rs249277	H	9516640	rs249277	T	C	0.2915	-0.0079	0.0019	3.4e-05	687755	9516640	9422783	16	9422783	16	9422783	*	H	0.134615	-4.15789
chr16:9422827:G:T	T	G	0.2985	0.0097	0.2576	0.3146	0.0014	0.0104	0.8895	0	5.293	11	0.9161	440683	39106	401577	chr16	9422827	16	16	9422827	9422827	1	1	0.2985	263088	0.057	16	9422827	*	rs249276	K	9516684	rs249276	T	G	0.2918	-0.0078	0.0019	4e-05	687815	9516684	9422827	16	9422827	16	9422827	*	K	0.134615	-4.10526
chr16:9427377:G:A	A	G	0.6181	0.0257	0.5225	0.6687	-0.0002	0.0099	0.9799	1.4	11.158	11	0.4301	440683	39106	401577	chr16	9427377	16	16	9427377	9427377	1	1	0.3819	336594	0.1462	16	9427377	*	rs560941	R	9521234	rs560941	A	G	0.6071	-0.0084	0.0018	1.9e-06	685213	9521234	9427377	16	9427377	16	9427377	*	R	-0.020202	-4.66667
chr16:9429946:T:G	T	G	0.3985	0.026	0.3468	0.4904	-0.0016	0.0098	0.8693	0	7.441	11	0.7623	440683	39106	401577	chr16	9429946	16	16	9429946	9429946	1	1	0.3985	351224	0.1436	16	9429946	*	rs168723	K	9523803	rs168723	T	G	0.4158	0.0084	0.0018	1.9e-06	686960	9523803	9429946	16	9429946	16	9429946	*	K	-0.163265	4.66667
chr16:9430254:C:A	A	C	0.6016	0.0259	0.5096	0.6533	0.0015	0.0098	0.8777	0	7.834	11	0.7281	440683	39106	401577	chr16	9430254	16	16	9430254	9430254	1	1	0.3984	351136	0.1437	16	9430254	*	rs173614	M	9524111	rs173614	A	C	0.5889	-0.0083	0.0018	2e-06	687007	9524111	9430254	16	9430254	16	9430254	*	M	0.153061	-4.61111
chr16:9430946:T:G	T	G	0.396	0.0251	0.3445	0.4868	-0.0021	0.0098	0.8338	0	7.28	11	0.776	440683	39106	401577	chr16	9430946	16	16	9430946	9430946	1	1	0.396	349021	0.1423	16	9430946	*	rs956442	K	9524803	rs956442	T	G	0.4114	0.0085	0.0018	1.1e-06	687435	9524803	9430946	16	9430946	16	9430946	*	K	-0.214286	4.72222
chr16:9430979:G:A	A	G	0.6014	0.0257	0.5096	0.6526	0.0012	0.0098	0.9064	0	7.521	11	0.7555	440683	39106	401577	chr16	9430979	16	16	9430979	9430979	1	1	0.3986	351312	0.143	16	9430979	*	rs4781164	R	9524836	rs4781164	A	G	0.5886	-0.0082	0.0018	3.3e-06	687128	9524836	9430979	16	9430979	16	9430979	*	R	0.122449	-4.55556
chr16:9431350:C:T	T	C	0.6015	0.0258	0.5096	0.6528	0.0014	0.0098	0.8833	0	7.512	11	0.7562	440683	39106	401577	chr16	9431350	16	16	9431350	9431350	1	1	0.3985	351224	0.1432	16	9431350	*	rs183136	Y	9525207	rs183136	T	C	0.5886	-0.0084	0.0018	1.6e-06	687854	9525207	9431350	16	9431350	16	9431350	*	Y	0.142857	-4.66667
chr16:9433129:C:T	T	C	0.5804	0.0238	0.4945	0.6244	-0.0018	0.0097	0.8539	0	8.203	11	0.695	440683	39106	401577	chr16	9433129	16	16	9433129	9433129	1	1	0.4196	369821	0.1299	16	9433129	*	rs531909	Y	9526986	rs531909	T	C	0.5719	-0.0071	0.0019	0.00017	525048	9526986	9433129	16	9433129	16	9433129	*	Y	-0.185567	-3.73684
chr16:9434420:A:G	A	G	0.5841	0.0236	0.5269	0.6297	-0.0016	0.0097	0.8682	0	7.929	11	0.7197	440683	39106	401577	chr16	9434420	16	16	9434420	9434420	1	1	0.4159	366560	0.1028	16	9434420	*	rs1594041	R	9528277	rs1594041	A	G	0.5713	-0.0082	0.0017	2.4e-06	688240	9528277	9434420	16	9434420	16	9434420	*	R	-0.164948	-4.82353
chr16:9436633:C:G	C	G	0.4188	0.0242	0.3738	0.5044	-0.0003	0.0097	0.9737	0	7.24	11	0.7793	440683	39106	401577	chr16	9436633	16	16	9436633	9436633	1	1	0.4188	369116	0.1306	16	9436633	*	rs4448937	S	9530490	rs4448937	C	G	0.4259	0.0072	0.0019	0.00015	525569	9530490	9436633	16	9436633	16	9436633	*	S	-0.0309278	3.78947
chr16:9438061:C:T	T	C	0.5705	0.0217	0.4874	0.6102	-0.0029	0.0097	0.7654	0	8.129	11	0.7017	440683	39106	401577	chr16	9438061	16	16	9438061	9438061	1	1	0.4295	378547	0.1228	16	9438061	*	rs11075334	Y	9531918	rs11075334	T	C	0.5645	-0.0084	0.0017	1.2e-06	689370	9531918	9438061	16	9438061	16	9438061	*	Y	-0.298969	-4.94118
chr16:9438450:G:A	A	G	0.2892	0.0064	0.2537	0.304	0.0001	0.0105	0.9935	0	5.651	11	0.8956	440683	39106	401577	chr16	9438450	16	16	9438450	9438450	1	1	0.2892	254891	0.0503	16	9438450	*	rs16965263	R	9532307	rs16965263	A	G	0.2851	-0.0089	0.0019	3.9e-06	690282	9532307	9438450	16	9438450	16	9438450	*	R	0.00952381	-4.68421
chr16:9439121:C:T	T	C	0.2885	0.0062	0.253	0.3031	-0.001	0.0105	0.9217	0	5.91	11	0.8793	440683	39106	401577	chr16	9439121	16	16	9439121	9439121	1	1	0.2885	254274	0.0501	16	9439121	*	rs16965266	Y	9532978	rs16965266	T	C	0.285	-0.0087	0.0019	5.6e-06	683091	9532978	9439121	16	9439121	16	9439121	*	Y	-0.0952381	-4.57895
chr16:9440237:A:T	A	T	0.4237	0.0213	0.3874	0.5098	0.0045	0.0097	0.6454	0	8.332	11	0.6833	440683	39106	401577	chr16	9440237	16	16	9440237	9440237	1	1	0.4237	373435	0.1224	16	9440237	*	rs11075335	W	9534094	rs11075335	A	T	0.4298	0.0087	0.0017	5.6e-07	691311	9534094	9440237	16	9440237	16	9440237	*	W	0.463918	5.11765
chr16:9440342:G:A	A	G	0.5769	0.0215	0.4909	0.6138	-0.0038	0.0097	0.6992	0	8.06	11	0.7079	440683	39106	401577	chr16	9440342	16	16	9440342	9440342	1	1	0.4231	372906	0.1229	16	9440342	*	rs1019798	R	9534199	rs1019798	A	G	0.5731	-0.0087	0.0017	6.2e-07	691489	9534199	9440342	16	9440342	16	9440342	*	R	-0.391753	-5.11765
chr16:9441858:C:T	T	C	0.576	0.0211	0.49	0.6117	-0.0049	0.0097	0.6144	0	8.246	11	0.6911	440683	39106	401577	chr16	9441858	16	16	9441858	9441858	1	1	0.424	373699	0.1217	16	9441858	*	rs1014568	Y	9535715	rs1014568	T	C	0.571	-0.0086	0.0017	7e-07	691731	9535715	9441858	16	9441858	16	9441858	*	Y	-0.505155	-5.05882
chr16:9442614:G:A	A	G	0.577	0.0216	0.4911	0.6141	-0.0039	0.0097	0.6881	0	8.242	11	0.6915	440683	39106	401577	chr16	9442614	16	16	9442614	9442614	1	1	0.423	372818	0.123	16	9442614	*	rs9931240	R	9536471	rs9931240	A	G	0.5709	-0.0086	0.0017	8.1e-07	691493	9536471	9442614	16	9442614	16	9442614	*	R	-0.402062	-5.05882
chr16:9442990:G:C	C	G	0.3004	0.0073	0.2597	0.3139	-0.0008	0.0104	0.9387	0	4.451	11	0.9548	440683	39106	401577	chr16	9442990	16	16	9442990	9442990	1	1	0.3004	264762	0.0542	16	9442990	*	rs1428795	S	9536847	rs1428795	C	G	0.2956	-0.0084	0.0019	1e-05	690381	9536847	9442990	16	9442990	16	9442990	*	S	-0.0769231	-4.42105
chr16:9444023:T:G	T	G	0.4194	0.0219	0.3824	0.5074	0.0014	0.0097	0.8891	0	7.691	11	0.7406	440683	39106	401577	chr16	9444023	16	16	9444023	9444023	1	1	0.4194	369645	0.125	16	9444023	*	rs9933849	K	9537880	rs9933849	T	G	0.4252	0.0086	0.0017	6.8e-07	691537	9537880	9444023	16	9444023	16	9444023	*	K	0.14433	5.05882
chr16:9444204:C:T	T	C	0.4122	0.022	0.3727	0.4685	0.0002	0.0097	0.9835	0	7.92	11	0.7204	440683	39106	401577	chr16	9444204	16	16	9444204	9444204	1	1	0.4122	363299	0.0958	16	9444204	*	rs2075152	Y	9538061	rs2075152	T	C	0.4235	0.0086	0.0017	7.3e-07	691456	9538061	9444204	16	9444204	16	9444204	*	Y	0.0206186	5.05882
chr16:9444402:T:C	T	C	0.4196	0.0217	0.3828	0.5075	0.002	0.0097	0.8366	0	7.929	11	0.7196	440683	39106	401577	chr16	9444402	16	16	9444402	9444402	1	1	0.4196	369821	0.1247	16	9444402	*	rs2075153	Y	9538259	rs2075153	T	C	0.4251	0.0086	0.0017	6.8e-07	691399	9538259	9444402	16	9444402	16	9444402	*	Y	0.206186	5.05882
chr16:9444828:G:T	T	G	0.5797	0.0214	0.492	0.6154	-0.0019	0.0097	0.8419	0	7.672	11	0.7423	440683	39106	401577	chr16	9444828	16	16	9444828	9444828	1	1	0.4203	370438	0.1234	16	9444828	*	rs1898230	K	9538685	rs1898230	T	G	0.5746	-0.0086	0.0017	7.2e-07	691171	9538685	9444828	16	9444828	16	9444828	*	K	-0.195876	-5.05882
chr16:9445729:G:A	A	G	0.5758	0.0223	0.4883	0.6157	-0.0024	0.0097	0.8039	0	7.701	11	0.7398	440683	39106	401577	chr16	9445729	16	16	9445729	9445729	1	1	0.4242	373875	0.1274	16	9445729	*	rs759318	R	9539586	rs759318	A	G	0.5716	-0.0085	0.0017	8.9e-07	690784	9539586	9445729	16	9445729	16	9445729	*	R	-0.247423	-5
chr16:9450243:C:T	T	C	0.0968	0.0029	0.086	0.106	0.0086	0.0161	0.5918	0	9.122	11	0.6106	440683	39106	401577	chr16	9450243	16	16	9450243	9450243	1	1	0.0968	85316.2	0.02	16	9450243	*	rs12445014	Y	9544100	rs12445014	T	C	0.09688	-0.0104	0.0029	0.00033	691162	9544100	9450243	16	9450243	16	9450243	*	Y	0.534161	-3.58621
chr16:9450666:T:G	T	G	0.9033	0.003	0.8932	0.9141	-0.0086	0.0161	0.5935	0	9.48	11	0.5777	440683	39106	401577	chr16	9450666	16	16	9450666	9450666	1	1	0.0967	85228.1	0.0209	16	9450666	*	rs17541576	K	9544523	rs17541576	T	G	0.90312	0.0102	0.0029	0.00044	691230	9544523	9450666	16	9450666	16	9450666	*	K	-0.534161	3.51724
chr16:9451202:C:T	T	C	0.0967	0.003	0.0859	0.1067	0.0083	0.0161	0.6065	0	9.36	11	0.5887	440683	39106	401577	chr16	9451202	16	16	9451202	9451202	1	1	0.0967	85228.1	0.0208	16	9451202	*	rs17444451	Y	9545059	rs17444451	T	C	0.09688	-0.0104	0.0029	0.00032	691223	9545059	9451202	16	9451202	16	9451202	*	Y	0.515528	-3.58621
chr16:9451919:G:A	A	G	0.0968	0.003	0.0859	0.1067	0.0086	0.0161	0.5925	0	9.429	11	0.5823	440683	39106	401577	chr16	9451919	16	16	9451919	9451919	1	1	0.0968	85316.2	0.0208	16	9451919	*	rs17541651	R	9545776	rs17541651	A	G	0.09699	-0.0103	0.0029	0.00038	691199	9545776	9451919	16	9451919	16	9451919	*	R	0.534161	-3.55172
chr16:9453028:A:G	A	G	0.9032	0.0031	0.893	0.9146	-0.0085	0.0161	0.5987	0	9.477	11	0.5779	440683	39106	401577	chr16	9453028	16	16	9453028	9453028	1	1	0.0968	85316.2	0.0216	16	9453028	*	rs12447980	R	9546885	rs12447980	A	G	0.90312	0.0105	0.0029	0.0003	691187	9546885	9453028	16	9453028	16	9453028	*	R	-0.52795	3.62069
chr16:9454806:A:C	A	C	0.3906	0.0234	0.3459	0.4828	-0.0029	0.0099	0.7713	0	6.981	11	0.8006	440683	39106	401577	chr16	9454806	16	16	9454806	9454806	1	1	0.3906	344262	0.1369	16	9454806	*	rs765081	M	9548663	rs765081	A	C	0.4014	0.0086	0.0018	1.2e-06	685703	9548663	9454806	16	9454806	16	9454806	*	M	-0.292929	4.77778
chr16:9455007:C:T	T	C	0.0969	0.003	0.086	0.1068	0.0093	0.0161	0.5635	0	9.488	11	0.5769	440683	39106	401577	chr16	9455007	16	16	9455007	9455007	1	1	0.0969	85404.4	0.0208	16	9455007	*	rs2192636	Y	9548864	rs2192636	T	C	0.09752	-0.0105	0.0029	0.00031	690997	9548864	9455007	16	9455007	16	9455007	*	Y	0.57764	-3.62069
chr16:9455081:A:G	A	G	0.9031	0.003	0.8934	0.914	-0.0091	0.0161	0.5719	0	9.323	11	0.5921	440683	39106	401577	chr16	9455081	16	16	9455081	9455081	1	1	0.0969	85404.4	0.0206	16	9455081	*	rs17444683	R	9548938	rs17444683	A	G	0.90306	0.0105	0.0029	0.00031	690999	9548938	9455081	16	9455081	16	9455081	*	R	-0.565217	3.62069
chr16:9455102:C:T	T	C	0.3891	0.0236	0.3424	0.4417	-0.0029	0.0098	0.769	0	6.958	11	0.8024	440683	39106	401577	chr16	9455102	16	16	9455102	9455102	1	1	0.3891	342940	0.0993	16	9455102	*	rs1428801	Y	9548959	rs1428801	T	C	0.4072	0.0085	0.0018	1.3e-06	688035	9548959	9455102	16	9455102	16	9455102	*	Y	-0.295918	4.72222
chr16:9460488:A:C	A	C	0.3997	0.0224	0.3549	0.4903	-0.006	0.0098	0.5435	0	6.594	11	0.831	440683	39106	401577	chr16	9460488	16	16	9460488	9460488	1	1	0.3997	352282	0.1354	16	9460488	*	rs1024784	M	9554345	rs1024784	A	C	0.4197	0.0081	0.0018	5.5e-06	681626	9554345	9460488	16	9460488	16	9460488	*	M	-0.612245	4.5
chr16:9460963:G:A	A	G	0.0958	0.0037	0.0828	0.1063	0.0081	0.0162	0.6151	0	9.507	11	0.5752	440683	39106	401577	chr16	9460963	16	16	9460963	9460963	1	1	0.0958	84434.9	0.0235	16	9460963	*	rs1476961	R	9554820	rs1476961	A	G	0.09688	-0.0101	0.0029	0.00047	691695	9554820	9460963	16	9460963	16	9460963	*	R	0.5	-3.48276
chr16:9461446:G:C	C	G	0.0959	0.0037	0.0825	0.1063	0.008	0.0162	0.6188	0	9.879	11	0.5413	440683	39106	401577	chr16	9461446	16	16	9461446	9461446	1	1	0.0959	84523	0.0238	16	9461446	*	rs1476962	S	9555303	rs1476962	C	G	0.09723	-0.0102	0.0029	0.00042	691699	9555303	9461446	16	9461446	16	9461446	*	S	0.493827	-3.51724
chr16:9462158:G:C	C	G	0.0958	0.0037	0.0825	0.1063	0.009	0.0162	0.5788	0	9.902	11	0.5392	440683	39106	401577	chr16	9462158	16	16	9462158	9462158	1	1	0.0958	84434.9	0.0238	16	9462158	*	rs12448198	S	9556015	rs12448198	C	G	0.09682	-0.0101	0.0029	0.00049	691647	9556015	9462158	16	9462158	16	9462158	*	S	0.555556	-3.48276
chr16:9462292:C:G	C	G	0.9043	0.0037	0.8937	0.9175	-0.0084	0.0162	0.6029	0	9.746	11	0.5534	440683	39106	401577	chr16	9462292	16	16	9462292	9462292	1	1	0.0957	84346.7	0.0238	16	9462292	*	rs12444727	S	9556149	rs12444727	C	G	0.90277	0.0103	0.0029	0.00037	691932	9556149	9462292	16	9462292	16	9462292	*	S	-0.518519	3.55172
chr16:9462997:G:A	A	G	0.0959	0.0037	0.0825	0.1063	0.0082	0.0162	0.6105	0	9.686	11	0.5588	440683	39106	401577	chr16	9462997	16	16	9462997	9462997	1	1	0.0959	84523	0.0238	16	9462997	*	rs17445052	R	9556854	rs17445052	A	G	0.09729	-0.0103	0.0029	0.00036	692156	9556854	9462997	16	9462997	16	9462997	*	R	0.506173	-3.55172
chr16:9463056:A:C	A	C	0.4037	0.0246	0.3564	0.4987	-0.0068	0.0098	0.4866	0	7.812	11	0.73	440683	39106	401577	chr16	9463056	16	16	9463056	9463056	1	1	0.4037	355807	0.1423	16	9463056	*	rs9930055	M	9556913	rs9930055	A	C	0.4201	0.008	0.0018	6.3e-06	683342	9556913	9463056	16	9463056	16	9463056	*	M	-0.693878	4.44444
chr16:9463504:A:T	A	T	0.9041	0.0037	0.8937	0.9175	-0.0082	0.0162	0.6134	0	9.76	11	0.5521	440683	39106	401577	chr16	9463504	16	16	9463504	9463504	1	1	0.0959	84523	0.0238	16	9463504	*	rs17542333	W	9557361	rs17542333	A	T	0.90277	0.0106	0.0029	0.00024	692463	9557361	9463504	16	9463504	16	9463504	*	W	-0.506173	3.65517
chr16:9465203:C:A	A	C	0.0959	0.0037	0.0825	0.1062	0.0084	0.0162	0.6019	0	9.867	11	0.5424	440683	39106	401577	chr16	9465203	16	16	9465203	9465203	1	1	0.0959	84523	0.0237	16	9465203	*	rs17445394	M	9559060	rs17445394	A	C	0.09729	-0.0106	0.0029	0.00025	692475	9559060	9465203	16	9465203	16	9465203	*	M	0.518519	-3.65517
chr16:9466383:C:T	T	C	0.0961	0.0037	0.0825	0.1061	0.0075	0.0162	0.6409	0	9.386	11	0.5863	440683	39106	401577	chr16	9466383	16	16	9466383	9466383	1	1	0.0961	84699.3	0.0236	16	9466383	*	rs12443739	Y	9560240	rs12443739	T	C	0.09729	-0.0108	0.0029	0.00022	692447	9560240	9466383	16	9466383	16	9466383	*	Y	0.462963	-3.72414
chr16:9466823:C:T	T	C	0.096	0.0037	0.0824	0.1061	0.0068	0.0162	0.6754	0	9.762	11	0.5519	440683	39106	401577	chr16	9466823	16	16	9466823	9466823	1	1	0.096	84611.1	0.0237	16	9466823	*	rs17445506	Y	9560680	rs17445506	T	C	0.09752	-0.0107	0.0029	0.00024	692430	9560680	9466823	16	9466823	16	9466823	*	Y	0.419753	-3.68966
chr16:9467108:T:G	T	G	0.904	0.0037	0.8939	0.9176	-0.0078	0.0162	0.6307	0	9.662	11	0.561	440683	39106	401577	chr16	9467108	16	16	9467108	9467108	1	1	0.096	84611.1	0.0237	16	9467108	*	rs17445541	K	9560965	rs17445541	T	G	0.90271	0.0106	0.0029	0.00025	692349	9560965	9467108	16	9467108	16	9467108	*	K	-0.481481	3.65517
chr16:9468068:T:C	T	C	0.5995	0.0138	0.5796	0.6565	0.0039	0.0098	0.6899	0	7.906	11	0.7217	440683	39106	401577	chr16	9468068	16	16	9468068	9468068	1	1	0.4005	352987	0.0769	16	9468068	*	rs4780421	Y	9561925	rs4780421	T	C	0.6086	0.0074	0.0018	3.9e-05	680931	9561925	9468068	16	9468068	16	9468068	*	Y	0.397959	4.11111
chr16:9468511:G:A	A	G	0.394	0.0145	0.3356	0.4153	-0.007	0.0098	0.4773	0	6.701	11	0.8228	440683	39106	401577	chr16	9468511	16	16	9468511	9468511	1	1	0.394	347258	0.0797	16	9468511	*	rs887948	R	9562368	rs887948	A	G	0.3851	-0.0079	0.0018	1.2e-05	678344	9562368	9468511	16	9468511	16	9468511	*	R	-0.714286	-4.38889
chr16:9468667:C:T	T	C	0.0935	0.0032	0.0805	0.1003	0.0069	0.0164	0.6741	0	10.084	11	0.5228	440683	39106	401577	chr16	9468667	16	16	9468667	9468667	1	1	0.0935	82407.7	0.0198	16	9468667	*	rs4553629	Y	9562524	rs4553629	T	C	0.09553	-0.0106	0.003	0.00037	688127	9562524	9468667	16	9468667	16	9468667	*	Y	0.420732	-3.53333
chr16:9468732:C:T	T	C	0.0936	0.0032	0.0804	0.1002	0.0064	0.0164	0.6962	0	10.12	11	0.5197	440683	39106	401577	chr16	9468732	16	16	9468732	9468732	1	1	0.0936	82495.9	0.0198	16	9468732	*	rs2872712	Y	9562589	rs2872712	T	C	0.09536	-0.0109	0.003	0.00028	687954	9562589	9468732	16	9468732	16	9468732	*	Y	0.390244	-3.63333
chr16:9496521:A:C	A	C	0.9171	0.008	0.9036	0.9364	0.0038	0.0174	0.8284	0	9.289	11	0.5952	440683	39106	401577	chr16	9496521	16	16	9496521	9496521	1	1	0.0829	73065.2	0.0328	16	9496521	*	rs17543498	M	9590378	rs17543498	A	C	0.91066	-0.012	0.003	6.4e-05	691725	9590378	9496521	16	9496521	16	9496521	*	M	0.218391	-4
chr16:9498399:G:T	T	G	0.0797	0.0066	0.0627	0.0882	-0.0028	0.0176	0.8727	0	6.874	11	0.8092	440683	39106	401577	chr16	9498399	16	16	9498399	9498399	1	1	0.0797	70244.9	0.0255	16	9498399	*	rs9925544	K	9592256	rs9925544	T	G	0.08466	0.012	0.0031	9.2e-05	691931	9592256	9498399	16	9498399	16	9498399	*	K	-0.159091	3.87097
chr16:9498899:G:A	A	G	0.5662	0.0156	0.5328	0.6014	-0.0112	0.0097	0.2461	0	5.405	11	0.91	440683	39106	401577	chr16	9498899	16	16	9498899	9498899	1	1	0.4338	382337	0.0686	16	9498899	*	rs2192638	R	9592756	rs2192638	A	G	0.5736	0.0061	0.0017	0.00048	690685	9592756	9498899	16	9498899	16	9498899	*	R	-1.15464	3.58824
chr16:9504334:T:C	T	C	0.9057	0.0099	0.8851	0.929	0.0045	0.0164	0.7831	11.7	12.453	11	0.3305	440683	39106	401577	chr16	9504334	16	16	9504334	9504334	1	1	0.0943	83112.8	0.0439	16	9504334	*	rs10492846	Y	9598191	rs10492846	T	C	0.90002	-0.0111	0.0029	0.00011	691416	9598191	9504334	16	9504334	16	9504334	*	Y	0.27439	-3.82759
chr16:9508871:G:A	A	G	0.1007	0.0042	0.0893	0.114	0.0031	0.0158	0.8469	0	9.906	11	0.5389	440683	39106	401577	chr16	9508871	16	16	9508871	9508871	1	1	0.1007	88753.6	0.0247	16	9508871	*	rs13338752	R	9602728	rs13338752	A	G	0.103	-0.0117	0.0027	1.5e-05	791388	9602728	9508871	16	9508871	16	9508871	*	R	0.196203	-4.33333
chr16:9514649:C:G	C	G	0.7114	0.0147	0.6943	0.76	-0.0084	0.0106	0.4243	0	4.912	11	0.9353	440683	39106	401577	chr16	9514649	16	16	9514649	9514649	1	1	0.2886	254362	0.0657	16	9514649	*	rs7201988	S	9608506	rs7201988	C	G	0.7166	0.0073	0.0019	0.00015	689171	9608506	9514649	16	9514649	16	9514649	*	S	-0.792453	3.84211
chr16:9570672:A:T	A	T	0.4569	0.0108	0.4351	0.5436	-0.0058	0.01	0.5599	0	7.853	11	0.7264	440683	39106	401577	chr16	9570672	16	16	9570672	9570672	1	1	0.4569	402696	0.1085	16	9570672	*	rs1541555	W	9664529	rs1541555	A	T	0.4613	0.0069	0.0018	0.00013	659566	9664529	9570672	16	9570672	16	9570672	*	W	-0.58	3.83333
chr16:9606628:A:G	A	G	0.9278	0.0072	0.9141	0.9427	0.0179	0.0186	0.3357	1.3	11.142	11	0.4315	440683	39106	401577	chr16	9606628	16	16	9606628	9606628	1	1	0.0722	63634.6	0.0286	16	9606628	*	rs2314978	R	9700485	rs2314978	A	G	0.92581	-0.0121	0.0033	0.0002	678043	9700485	9606628	16	9606628	16	9606628	*	R	0.962366	-3.66667
chr16:9611504:G:A	A	G	0.0758	0.0053	0.0619	0.0852	-0.0201	0.0181	0.2675	0	8.453	11	0.6722	440683	39106	401577	chr16	9611504	16	16	9611504	9611504	1	1	0.0758	66807.5	0.0233	16	9611504	*	rs13333400	R	9705361	rs13333400	A	G	0.07326	0.0157	0.0032	9.5e-07	790827	9705361	9611504	16	9611504	16	9611504	*	R	-1.1105	4.90625
chr16:9613408:T:C	T	C	0.7352	0.007	0.715	0.7538	0.0116	0.0109	0.285	11.7	12.455	11	0.3304	440683	39106	401577	chr16	9613408	16	16	9613408	9613408	1	1	0.2648	233386	0.0388	16	9613408	*	rs12919665	Y	9707265	rs12919665	T	C	0.7312	-0.0095	0.002	1.9e-06	679613	9707265	9613408	16	9613408	16	9613408	*	Y	1.06422	-4.75
chr16:9613999:C:G	C	G	0.8037	0.0072	0.7925	0.8191	0.0005	0.012	0.9691	0	3.543	11	0.9814	440683	39106	401577	chr16	9613999	16	16	9613999	9613999	1	1	0.1963	173012	0.0266	16	9613999	*	rs4781550	S	9707856	rs4781550	C	G	0.8083	0.0122	0.0022	4.6e-08	683619	9707856	9613999	16	9613999	16	9613999	*	S	0.0416667	5.54545
chr16:9614411:A:G	A	G	0.7347	0.0074	0.7131	0.7532	0.0116	0.0109	0.2851	1.8	11.207	11	0.4261	440683	39106	401577	chr16	9614411	16	16	9614411	9614411	1	1	0.2653	233826	0.0401	16	9614411	*	rs718396	D	9708268	rs718396	A	G	0.7317	-0.0096	0.002	1.3e-06	679760	9708268	9614411	16	9614411	16	9614411	*	D	1.06422	-4.8
chr16:9615379:A:G	A	G	0.7805	0.0067	0.7725	0.7966	0.0054	0.0115	0.637	0	3.674	11	0.9785	440683	39106	401577	chr16	9615379	16	16	9615379	9615379	1	1	0.2195	193460	0.0241	16	9615379	*	rs6497300	R	9709236	rs6497300	A	G	0.7879	0.0118	0.0021	3.1e-08	683670	9709236	9615379	16	9615379	16	9615379	*	R	0.469565	5.61905
chr16:9615589:G:C	C	G	0.1989	0.0069	0.1828	0.2099	0.0025	0.012	0.8329	0	2.8	11	0.9931	440683	39106	401577	chr16	9615589	16	16	9615589	9615589	1	1	0.1989	175304	0.0271	16	9615589	*	rs8049219	S	9709446	rs8049219	C	G	0.1906	-0.0119	0.0022	1e-07	666470	9709446	9615589	16	9615589	16	9615589	*	S	0.208333	-5.40909
chr16:9615670:A:G	A	G	0.852	0.0041	0.8415	0.8617	-0.0066	0.0134	0.6241	0	4.43	11	0.9556	440683	39106	401577	chr16	9615670	16	16	9615670	9615670	1	1	0.148	130442	0.0202	16	9615670	*	rs8051282	R	9709527	rs8051282	A	G	0.8553	0.0139	0.0023	2.6e-09	787469	9709527	9615670	16	9615670	16	9615670	*	R	-0.492537	6.04348
chr16:9616648:G:A	A	G	0.1979	0.0067	0.1821	0.208	0.0027	0.012	0.8217	0	3.041	11	0.9902	440683	39106	401577	chr16	9616648	16	16	9616648	9616648	1	1	0.1979	174422	0.0259	16	9616648	*	rs12445455	R	9710505	rs12445455	A	G	0.1911	-0.0117	0.0023	2.3e-07	671636	9710505	9616648	16	9616648	16	9616648	*	R	0.225	-5.08696
chr16:9616667:G:T	T	G	0.1965	0.0065	0.1792	0.2091	0.0023	0.012	0.8472	0	3.794	11	0.9755	440683	39106	401577	chr16	9616667	16	16	9616667	9616667	1	1	0.1965	173188	0.0299	16	9616667	*	rs12445475	K	9710524	rs12445475	T	G	0.1909	-0.0124	0.0022	2.2e-08	683816	9710524	9616667	16	9616667	16	9616667	*	K	0.191667	-5.63636
chr16:9619007:T:A	A	T	0.1957	0.007	0.1776	0.2064	0.0013	0.012	0.9154	0	2.428	11	0.9963	440683	39106	401577	chr16	9619007	16	16	9619007	9619007	1	1	0.1957	172483	0.0288	16	9619007	*	rs7194496	W	9712864	rs7194496	A	T	0.188	-0.0119	0.0022	8.3e-08	677031	9712864	9619007	16	9619007	16	9619007	*	W	0.108333	-5.40909
chr16:9619347:C:T	T	C	0.1955	0.0071	0.1777	0.2064	0.0025	0.012	0.8355	0	2.34	11	0.9969	440683	39106	401577	chr16	9619347	16	16	9619347	9619347	1	1	0.1955	172307	0.0287	16	9619347	*	rs6497311	Y	9713204	rs6497311	T	C	0.1861	-0.0124	0.0022	2.5e-08	687402	9713204	9619347	16	9619347	16	9619347	*	Y	0.208333	-5.63636
chr16:9619831:A:G	A	G	0.3208	0.009	0.3022	0.3448	0.0023	0.0103	0.8233	0	4.066	11	0.9679	440683	39106	401577	chr16	9619831	16	16	9619831	9619831	1	1	0.3208	282742	0.0426	16	9619831	*	rs1990573	R	9713688	rs1990573	A	G	0.3155	-0.013	0.0018	2.4e-13	788031	9713688	9619831	16	9619831	16	9619831	*	R	0.223301	-7.22222
chr16:9621310:A:G	A	G	0.6996	0.0082	0.6873	0.7175	-0.0066	0.0104	0.5251	0	3.431	11	0.9837	440683	39106	401577	chr16	9621310	16	16	9621310	9621310	1	1	0.3004	264762	0.0302	16	9621310	*	rs16965837	R	9715167	rs16965837	A	G	0.7076	0.013	0.0019	7.5e-12	692579	9715167	9621310	16	9621310	16	9621310	*	R	-0.634615	6.84211
chr16:9621855:T:C	T	C	0.6797	0.0078	0.6731	0.6978	-0.0005	0.0102	0.9626	0	3.565	11	0.981	440683	39106	401577	chr16	9621855	16	16	9621855	9621855	1	1	0.3203	282302	0.0247	16	9621855	*	rs7190668	Y	9715712	rs7190668	T	C	0.6857	0.0129	0.0019	4.9e-12	690321	9715712	9621855	16	9621855	16	9621855	*	Y	-0.0490196	6.78947
chr16:9622188:G:T	T	G	0.3197	0.0077	0.3019	0.3267	-0.0001	0.0102	0.9928	0	3.801	11	0.9754	440683	39106	401577	chr16	9622188	16	16	9622188	9622188	1	1	0.3197	281773	0.0248	16	9622188	*	rs8048089	K	9716045	rs8048089	T	G	0.3147	-0.013	0.0019	2.5e-12	692110	9716045	9622188	16	9622188	16	9622188	*	K	-0.00980392	-6.84211
chr16:9622524:A:T	A	T	0.6801	0.0077	0.6731	0.6978	-0.0003	0.0102	0.9765	0	3.74	11	0.9769	440683	39106	401577	chr16	9622524	16	16	9622524	9622524	1	1	0.3199	281949	0.0247	16	9622524	*	rs6497315	H	9716381	rs6497315	A	T	0.6855	0.013	0.0019	2.4e-12	692117	9716381	9622524	16	9622524	16	9622524	*	H	-0.0294118	6.84211
chr16:9622551:A:C	A	C	0.6796	0.008	0.6725	0.698	-0.0002	0.0102	0.9826	0	3.643	11	0.9792	440683	39106	401577	chr16	9622551	16	16	9622551	9622551	1	1	0.3204	282390	0.0255	16	9622551	*	rs6497316	M	9716408	rs6497316	A	C	0.6853	0.013	0.0019	2.6e-12	692104	9716408	9622551	16	9622551	16	9622551	*	M	-0.0196078	6.84211
chr16:9623338:C:G	C	G	0.3256	0.0083	0.3079	0.3448	0.0003	0.0102	0.9773	0	3.676	11	0.9785	440683	39106	401577	chr16	9623338	16	16	9623338	9623338	1	1	0.3256	286973	0.0369	16	9623338	*	rs10444985	S	9717195	rs10444985	C	G	0.3154	-0.0129	0.0019	5e-12	691629	9717195	9623338	16	9623338	16	9623338	*	S	0.0294118	-6.78947
chr16:9623512:A:C	A	C	0.3239	0.0092	0.303	0.3343	0.0009	0.0102	0.9295	0	3.756	11	0.9765	440683	39106	401577	chr16	9623512	16	16	9623512	9623512	1	1	0.3239	285474	0.0313	16	9623512	*	rs10444986	M	9717369	rs10444986	A	C	0.3188	-0.013	0.0019	3.9e-12	689304	9717369	9623512	16	9623512	16	9623512	*	M	0.0882353	-6.84211
chr16:9626759:A:G	A	G	0.547	0.01	0.519	0.5724	0.0053	0.0096	0.5807	0	10.843	11	0.4565	440683	39106	401577	chr16	9626759	16	16	9626759	9626759	1	1	0.453	399259	0.0534	16	9626759	*	rs11074350	R	9720616	rs11074350	A	G	0.5342	-0.0085	0.0017	8.1e-07	687683	9720616	9626759	16	9626759	16	9626759	*	R	0.552083	-5
chr16:9627125:A:G	A	G	0.5491	0.0101	0.5207	0.5753	0.0057	0.0096	0.5574	1	11.107	11	0.4344	440683	39106	401577	chr16	9627125	16	16	9627125	9627125	1	1	0.4509	397408	0.0546	16	9627125	*	rs11646265	R	9720982	rs11646265	A	G	0.536	-0.0087	0.0017	5.4e-07	685905	9720982	9627125	16	9627125	16	9627125	*	R	0.59375	-5.11765
chr16:9628323:C:G	C	G	0.6996	0.0073	0.6746	0.717	0.0107	0.0104	0.3057	22.7	14.228	11	0.2206	440683	39106	401577	chr16	9628323	16	16	9628323	9628323	1	1	0.3004	264762	0.0424	16	9628323	*	rs12928640	S	9722180	rs12928640	C	G	0.6957	-0.0105	0.0019	3.1e-08	688447	9722180	9628323	16	9628323	16	9628323	*	S	1.02885	-5.52632
chr16:9628542:T:G	T	G	0.8604	0.0038	0.8515	0.8691	-0.0032	0.0138	0.8142	0	5.368	11	0.912	440683	39106	401577	chr16	9628542	16	16	9628542	9628542	1	1	0.1396	123039	0.0176	16	9628542	*	rs16965869	K	9722399	rs16965869	T	G	0.8625	0.0126	0.0025	5.6e-07	675869	9722399	9628542	16	9628542	16	9628542	*	K	-0.231884	5.04
chr16:9630675:T:C	T	C	0.5457	0.0102	0.5179	0.5735	0.0024	0.0096	0.8027	0	10.827	11	0.4579	440683	39106	401577	chr16	9630675	16	16	9630675	9630675	1	1	0.4543	400405	0.0556	16	9630675	*	rs11074357	Y	9724532	rs11074357	T	C	0.5329	-0.0086	0.0017	8.2e-07	688548	9724532	9630675	16	9630675	16	9630675	*	Y	0.25	-5.05882
chr16:9630893:A:G	A	G	0.7608	0.0053	0.7481	0.7737	-0.0104	0.0111	0.3495	0	5.147	11	0.9238	440683	39106	401577	chr16	9630893	16	16	9630893	9630893	1	1	0.2392	210823	0.0256	16	9630893	*	rs977540	R	9724750	rs977540	A	G	0.7617	0.014	0.0019	2.5e-13	789485	9724750	9630893	16	9630893	16	9630893	*	R	-0.936937	7.36842
chr16:9634272:A:T	A	T	0.7676	0.0073	0.7414	0.7813	0.0028	0.0113	0.8024	0	9.545	11	0.5717	440683	39106	401577	chr16	9634272	16	16	9634272	9634272	1	1	0.2324	204829	0.0399	16	9634272	*	rs11648880	W	9728129	rs11648880	A	T	0.7645	-0.008	0.0021	0.00012	687748	9728129	9634272	16	9634272	16	9634272	*	W	0.247788	-3.80952
chr16:9635105:T:C	T	C	0.4689	0.0088	0.4492	0.4952	-0.001	0.0096	0.9205	0	10.623	11	0.4754	440683	39106	401577	chr16	9635105	16	16	9635105	9635105	1	1	0.4689	413273	0.046	16	9635105	*	rs316369	B	9728962	rs316369	T	C	0.4756	0.0083	0.0017	1.6e-06	689604	9728962	9635105	16	9635105	16	9635105	*	B	-0.104167	4.88235
chr16:9635292:C:T	T	C	0.2423	0.0049	0.231	0.2537	0.0109	0.0111	0.3246	0	5.329	11	0.9142	440683	39106	401577	chr16	9635292	16	16	9635292	9635292	1	1	0.2423	213555	0.0227	16	9635292	*	rs4780550	Y	9729149	rs4780550	T	C	0.242	-0.0131	0.002	7.6e-11	687697	9729149	9635292	16	9635292	16	9635292	*	Y	0.981982	-6.55
chr16:9636970:C:T	T	C	0.2374	0.0055	0.2261	0.2514	0.0107	0.0112	0.3359	0	4.845	11	0.9384	440683	39106	401577	chr16	9636970	16	16	9636970	9636970	1	1	0.2374	209236	0.0253	16	9636970	*	rs722875	H	9730827	rs722875	T	C	0.2384	-0.0131	0.002	1.1e-10	687967	9730827	9636970	16	9636970	16	9636970	*	H	0.955357	-6.55
chr16:9637986:A:G	A	G	0.4603	0.0092	0.444	0.4821	-0.0023	0.0096	0.8127	0	11	11	0.4433	440683	39106	401577	chr16	9637986	16	16	9637986	9637986	1	1	0.4603	405693	0.0381	16	9637986	*	rs7500146	R	9731843	rs7500146	A	G	0.4664	0.0083	0.0017	1.9e-06	684826	9731843	9637986	16	9637986	16	9637986	*	R	-0.239583	4.88235
chr16:9640409:G:C	C	G	0.3108	0.009	0.2864	0.3327	-0.0063	0.0103	0.5431	10.4	12.281	11	0.3429	440683	39106	401577	chr16	9640409	16	16	9640409	9640409	1	1	0.3108	273929	0.0463	16	9640409	*	rs12102524	S	9734266	rs12102524	C	G	0.3112	0.0109	0.0019	7.1e-09	691985	9734266	9640409	16	9640409	16	9640409	*	S	-0.61165	5.73684
chr16:9640797:G:A	A	G	0.3115	0.0094	0.2865	0.3327	-0.006	0.0103	0.5578	7.4	11.884	11	0.3724	440683	39106	401577	chr16	9640797	16	16	9640797	9640797	1	1	0.3115	274546	0.0462	16	9640797	*	rs1548852	R	9734654	rs1548852	A	G	0.312	0.0107	0.0019	1e-08	692530	9734654	9640797	16	9640797	16	9640797	*	R	-0.582524	5.63158
chr16:9640925:G:T	T	G	0.3031	0.0093	0.2797	0.3231	-0.0074	0.0104	0.4741	16.3	13.142	11	0.2841	440683	39106	401577	chr16	9640925	16	16	9640925	9640925	1	1	0.3031	267142	0.0434	16	9640925	*	rs1548853	B	9734782	rs1548853	T	G	0.3023	0.0107	0.0019	1.4e-08	691020	9734782	9640925	16	9640925	16	9640925	*	B	-0.711538	5.63158
chr16:9642000:C:T	T	C	0.5809	0.0098	0.5546	0.6032	-0.009	0.0096	0.3475	0	10.09	11	0.5223	440683	39106	401577	chr16	9642000	16	16	9642000	9642000	1	1	0.4191	369380	0.0486	16	9642000	*	rs316371	Y	9735857	rs316371	T	C	0.5729	0.0114	0.0017	7.6e-11	687126	9735857	9642000	16	9642000	16	9642000	*	Y	-0.9375	6.70588
chr16:9642275:G:A	A	G	0.3155	0.0074	0.2976	0.3412	-0.0093	0.0103	0.3637	28.4	15.36	11	0.1666	440683	39106	401577	chr16	9642275	16	16	9642275	9642275	1	1	0.3155	278071	0.0436	16	9642275	*	rs17453083	R	9736132	rs17453083	A	G	0.3224	0.0108	0.0019	8.7e-09	690061	9736132	9642275	16	9642275	16	9642275	*	R	-0.902913	5.68421
chr16:9642291:C:G	C	G	0.8154	0.0045	0.794	0.8299	-0.0113	0.0122	0.3568	0	10.088	11	0.5225	440683	39106	401577	chr16	9642291	16	16	9642291	9642291	1	1	0.1846	162700	0.0359	16	9642291	*	rs16965952	S	9736148	rs16965952	C	G	0.8106	0.0107	0.0022	1.5e-06	687247	9736148	9642291	16	9642291	16	9642291	*	S	-0.92623	4.86364
chr16:9645104:C:A	A	C	0.1819	0.0046	0.1685	0.2016	0.0102	0.0123	0.4072	0	10.851	11	0.4559	440683	39106	401577	chr16	9645104	16	16	9645104	9645104	1	1	0.1819	160320	0.0331	16	9645104	*	rs316374	M	9738961	rs316374	A	C	0.1881	-0.0104	0.0023	4.1e-06	674479	9738961	9645104	16	9645104	16	9645104	*	M	0.829268	-4.52174
chr16:9661041:C:A	A	C	0.5394	0.0096	0.5168	0.5556	0.0036	0.0096	0.7066	10	12.228	11	0.3467	440683	39106	401577	chr16	9661041	16	16	9661041	9661041	1	1	0.4606	405957	0.0388	16	9661041	*	rs7186415	M	9754898	rs7186415	A	C	0.5327	0.0074	0.0018	3e-05	679812	9754898	9661041	16	9661041	16	9661041	*	M	0.375	4.11111
chr16:9663449:C:G	C	G	0.55	0.0107	0.526	0.5645	0.0217	0.0099	0.02801	2.4	11.27	11	0.4209	440683	39106	401577	chr16	9663449	16	16	9663449	9663449	1	1	0.45	396615	0.0385	16	9663449	*	rs11642164	S	9757306	rs11642164	C	G	0.5383	-0.0063	0.0017	0.00018	762414	9757306	9663449	16	9663449	16	9663449	*	S	2.19192	-3.70588
chr16:9681014:C:G	C	G	0.5128	0.0131	0.4893	0.5445	-0.0012	0.0096	0.9039	23.3	14.336	11	0.215	440683	39106	401577	chr16	9681014	16	16	9681014	9681014	1	1	0.4872	429402	0.0552	16	9681014	*	rs7201482	S	9774871	rs7201482	C	G	0.5122	-0.0061	0.0017	0.00049	683541	9774871	9681014	16	9681014	16	9681014	*	S	-0.125	-3.58824
chr16:9708007:T:A	A	T	0.8363	0.0098	0.8038	0.8555	0.0194	0.0134	0.1494	0	9.844	11	0.5444	440683	39106	401577	chr16	9708007	16	16	9708007	9708007	1	1	0.1637	144280	0.0517	16	9708007	*	rs7201288	W	9801864	rs7201288	A	T	0.8424	-0.0095	0.0024	5.7e-05	685591	9801864	9708007	16	9708007	16	9708007	*	W	1.44776	-3.95833
chr16:9708394:T:G	T	G	0.1632	0.01	0.139	0.1944	-0.0194	0.0135	0.1482	0	9.679	11	0.5595	440683	39106	401577	chr16	9708394	16	16	9708394	9708394	1	1	0.1632	143839	0.0554	16	9708394	*	rs11645057	K	9802251	rs11645057	T	G	0.1583	0.0094	0.0024	6.4e-05	685990	9802251	9708394	16	9708394	16	9708394	*	K	-1.43704	3.91667
chr16:9708600:T:A	A	T	0.6109	0.012	0.5931	0.6337	0.0001	0.01	0.9913	0	8.45	11	0.6725	440683	39106	401577	chr16	9708600	16	16	9708600	9708600	1	1	0.3891	342940	0.0406	16	9708600	*	rs11645147	W	9802457	rs11645147	A	T	0.6125	-0.0068	0.0018	0.00011	689430	9802457	9708600	16	9708600	16	9708600	*	W	0.01	-3.77778
chr16:9708906:G:A	A	G	0.6044	0.0116	0.5859	0.6281	0.0009	0.0099	0.9239	0	8.349	11	0.6817	440683	39106	401577	chr16	9708906	16	16	9708906	9708906	1	1	0.3956	348668	0.0422	16	9708906	*	rs10852234	R	9802763	rs10852234	A	G	0.6068	-0.0063	0.0018	0.00032	689967	9802763	9708906	16	9708906	16	9708906	*	R	0.0909091	-3.5
chr16:9709612:A:G	A	G	0.1625	0.0106	0.1439	0.2007	-0.0204	0.0134	0.1272	0	10.387	11	0.496	440683	39106	401577	chr16	9709612	16	16	9709612	9709612	1	1	0.1625	143222	0.0568	16	9709612	*	rs4063483	R	9803469	rs4063483	A	G	0.1575	0.0091	0.0023	0.0001	688614	9803469	9709612	16	9709612	16	9709612	*	R	-1.52239	3.95652
chr16:9709744:T:G	T	G	0.1632	0.0102	0.1438	0.2006	-0.0205	0.0134	0.126	0	10.119	11	0.5197	440683	39106	401577	chr16	9709744	16	16	9709744	9709744	1	1	0.1632	143839	0.0568	16	9709744	*	rs2315083	K	9803601	rs2315083	T	G	0.1574	0.0092	0.0023	7.8e-05	688613	9803601	9709744	16	9709744	16	9709744	*	K	-1.52985	4
chr16:9709899:A:G	A	G	0.3865	0.0149	0.3577	0.4105	-0.0003	0.0099	0.9735	0	8.365	11	0.6803	440683	39106	401577	chr16	9709899	16	16	9709899	9709899	1	1	0.3865	340648	0.0528	16	9709899	*	rs2315084	R	9803756	rs2315084	A	G	0.3871	0.0067	0.0018	0.00015	692528	9803756	9709899	16	9709899	16	9709899	*	R	-0.030303	3.72222
chr16:9710615:T:C	T	C	0.1632	0.0102	0.1438	0.2007	-0.0211	0.0134	0.1145	0	10.116	11	0.52	440683	39106	401577	chr16	9710615	16	16	9710615	9710615	1	1	0.1632	143839	0.0569	16	9710615	*	rs11648074	B	9804472	rs11648074	T	C	0.1574	0.0091	0.0023	9.6e-05	688802	9804472	9710615	16	9710615	16	9710615	*	B	-1.57463	3.95652
chr16:9711068:A:G	A	G	0.3886	0.0122	0.3637	0.4106	-0.0011	0.0099	0.9117	0	8.093	11	0.7049	440683	39106	401577	chr16	9711068	16	16	9711068	9711068	1	1	0.3886	342499	0.0469	16	9711068	*	rs7197528	R	9804925	rs7197528	A	G	0.3873	0.0067	0.0018	0.00016	692076	9804925	9711068	16	9711068	16	9711068	*	R	-0.111111	3.72222
chr16:9711612:A:G	A	G	0.3883	0.0123	0.3635	0.4107	-0.0008	0.0099	0.9364	0	8.313	11	0.685	440683	39106	401577	chr16	9711612	16	16	9711612	9711612	1	1	0.3883	342234	0.0472	16	9711612	*	rs7198535	R	9805469	rs7198535	A	G	0.3869	0.0066	0.0018	0.00018	691916	9805469	9711612	16	9711612	16	9711612	*	R	-0.0808081	3.66667
chr16:9711783:T:C	T	C	0.3876	0.0125	0.3636	0.4105	-0.0008	0.0099	0.9334	0	8.199	11	0.6954	440683	39106	401577	chr16	9711783	16	16	9711783	9711783	1	1	0.3876	341617	0.0469	16	9711783	*	rs11649611	Y	9805640	rs11649611	T	C	0.3869	0.0067	0.0018	0.00015	691774	9805640	9711783	16	9711783	16	9711783	*	Y	-0.0808081	3.72222
chr16:9711802:C:T	T	C	0.6118	0.0123	0.5895	0.6364	0.0008	0.0099	0.9321	0	8.221	11	0.6933	440683	39106	401577	chr16	9711802	16	16	9711802	9711802	1	1	0.3882	342146	0.0469	16	9711802	*	rs11643235	Y	9805659	rs11643235	T	C	0.6131	-0.0067	0.0018	0.00014	685973	9805659	9711802	16	9711802	16	9711802	*	Y	0.0808081	-3.72222
chr16:9711853:G:A	A	G	0.6118	0.0123	0.5895	0.6364	0.0009	0.0099	0.9298	0	8.217	11	0.6937	440683	39106	401577	chr16	9711853	16	16	9711853	9711853	1	1	0.3882	342146	0.0469	16	9711853	*	rs11642936	R	9805710	rs11642936	A	G	0.6129	-0.0066	0.0018	0.00023	684661	9805710	9711853	16	9711853	16	9711853	*	R	0.0909091	-3.66667
chr16:9711883:C:T	T	C	0.6117	0.0122	0.5895	0.6355	0.0008	0.0099	0.9391	0	8.312	11	0.6851	440683	39106	401577	chr16	9711883	16	16	9711883	9711883	1	1	0.3883	342234	0.046	16	9711883	*	rs11643280	H	9805740	rs11643280	T	C	0.613	-0.0066	0.0018	0.00018	691589	9805740	9711883	16	9711883	16	9711883	*	H	0.0808081	-3.66667
chr16:9714495:T:C	T	C	0.1684	0.0119	0.1441	0.2089	-0.0163	0.0132	0.2169	0	10.618	11	0.4758	440683	39106	401577	chr16	9714495	16	16	9714495	9714495	1	1	0.1684	148422	0.0648	16	9714495	*	rs1833165	Y	9808352	rs1833165	T	C	0.1641	0.0087	0.0023	0.00015	686885	9808352	9714495	16	9714495	16	9714495	*	Y	-1.23485	3.78261
chr16:9717822:A:G	A	G	0.3882	0.0103	0.3683	0.4066	0.0006	0.0098	0.9476	0	8.273	11	0.6887	440683	39106	401577	chr16	9717822	16	16	9717822	9717822	1	1	0.3882	342146	0.0383	16	9717822	*	rs2215919	R	9811679	rs2215919	A	G	0.3928	0.0065	0.0017	9.1e-05	790088	9811679	9717822	16	9717822	16	9717822	*	R	0.0612245	3.82353
chr16:9718002:G:C	C	G	0.8305	0.0106	0.8106	0.8533	0.0181	0.0131	0.1669	3.5	11.401	11	0.4103	440683	39106	401577	chr16	9718002	16	16	9718002	9718002	1	1	0.1695	149392	0.0427	16	9718002	*	rs1420051	S	9811859	rs1420051	C	G	0.8354	-0.0087	0.0023	0.00015	681125	9811859	9718002	16	9718002	16	9718002	*	S	1.38168	-3.78261
chr16:9718208:T:C	T	C	0.1696	0.0106	0.1468	0.1895	-0.0177	0.0131	0.1779	0.2	11.027	11	0.441	440683	39106	401577	chr16	9718208	16	16	9718208	9718208	1	1	0.1696	149480	0.0427	16	9718208	*	rs1894853	Y	9812065	rs1894853	T	C	0.1647	0.0087	0.0023	0.00014	686642	9812065	9718208	16	9718208	16	9718208	*	Y	-1.35115	3.78261
chr16:9718220:G:C	C	G	0.8307	0.0107	0.8107	0.857	0.0186	0.0131	0.1574	0	10.782	11	0.4617	440683	39106	401577	chr16	9718220	16	16	9718220	9718220	1	1	0.1693	149215	0.0463	16	9718220	*	rs7206827	S	9812077	rs7206827	C	G	0.8354	-0.0087	0.0023	0.00014	686618	9812077	9718220	16	9718220	16	9718220	*	S	1.41985	-3.78261
chr16:9718269:A:C	A	C	0.3926	0.0121	0.3687	0.4068	0.0008	0.0098	0.9389	0	8.307	11	0.6856	440683	39106	401577	chr16	9718269	16	16	9718269	9718269	1	1	0.3926	346024	0.0381	16	9718269	*	rs9302383	M	9812126	rs9302383	A	C	0.3903	0.0063	0.0018	0.00034	685959	9812126	9718269	16	9718269	16	9718269	*	M	0.0816327	3.5
chr16:9720625:A:T	A	T	0.178	0.0099	0.1571	0.1956	-0.0174	0.0128	0.1738	0	10.639	11	0.474	440683	39106	401577	chr16	9720625	16	16	9720625	9720625	1	1	0.178	156883	0.0385	16	9720625	*	rs7199691	W	9814482	rs7199691	A	T	0.1708	0.0091	0.0023	5e-05	682773	9814482	9720625	16	9720625	16	9720625	*	W	-1.35937	3.95652
chr16:9727516:G:C	C	G	0.8354	0.0098	0.815	0.8555	0.0222	0.0132	0.09313	27.2	15.112	11	0.1774	440683	39106	401577	chr16	9727516	16	16	9727516	9727516	1	1	0.1646	145073	0.0405	16	9727516	*	rs1420053	S	9821373	rs1420053	C	G	0.8406	-0.009	0.0023	0.00011	687883	9821373	9727516	16	9727516	16	9727516	*	S	1.68182	-3.91304
chr16:9727784:A:T	A	T	0.1713	0.0092	0.1534	0.1907	-0.0214	0.013	0.09949	30.6	15.851	11	0.1468	440683	39106	401577	chr16	9727784	16	16	9727784	9727784	1	1	0.1713	150978	0.0373	16	9727784	*	rs1833167	W	9821641	rs1833167	A	T	0.1663	0.0082	0.0023	0.00036	687474	9821641	9727784	16	9727784	16	9727784	*	W	-1.64615	3.56522
chr16:9728443:T:G	T	G	0.1709	0.0075	0.156	0.1949	-0.0157	0.0128	0.2195	0	10.904	11	0.4514	440683	39106	401577	chr16	9728443	16	16	9728443	9728443	1	1	0.1709	150625	0.0389	16	9728443	*	rs8056965	K	9822300	rs8056965	T	G	0.173	0.0092	0.0023	4.7e-05	688200	9822300	9728443	16	9728443	16	9728443	*	K	-1.22656	4
chr16:9738788:T:G	T	G	0.1724	0.0091	0.154	0.1897	-0.0159	0.013	0.2198	0	9.323	11	0.5921	440683	39106	401577	chr16	9738788	16	16	9738788	9738788	1	1	0.1724	151947	0.0357	16	9738788	*	rs8043804	K	9832645	rs8043804	T	G	0.1684	0.0096	0.0023	2.9e-05	687832	9832645	9738788	16	9738788	16	9738788	*	K	-1.22308	4.17391
chr16:9739297:G:C	C	G	0.8386	0.0089	0.8191	0.8563	0.0201	0.0133	0.1312	17.2	13.289	11	0.2749	440683	39106	401577	chr16	9739297	16	16	9739297	9739297	1	1	0.1614	142252	0.0372	16	9739297	*	rs6497442	S	9833154	rs6497442	C	G	0.8449	-0.0093	0.0023	8.1e-05	687530	9833154	9739297	16	9739297	16	9739297	*	S	1.51128	-4.04348
chr16:9745303:T:G	T	G	0.1542	0.0083	0.136	0.1756	-0.0245	0.0136	0.07126	20	13.747	11	0.2473	440683	39106	401577	chr16	9745303	16	16	9745303	9745303	1	1	0.1542	135907	0.0396	16	9745303	*	rs4122228	D	9839160	rs4122228	T	G	0.1503	0.009	0.0024	0.00015	685496	9839160	9745303	16	9745303	16	9745303	*	D	-1.80147	3.75
chr16:9748895:T:C	T	C	0.1745	0.0063	0.1582	0.18	-0.0212	0.0129	0.1014	24.4	14.543	11	0.2044	440683	39106	401577	chr16	9748895	16	16	9748895	9748895	1	1	0.1745	153798	0.0218	16	9748895	*	rs9925720	Y	9842752	rs9925720	T	C	0.1676	0.0077	0.0022	0.00042	781750	9842752	9748895	16	9748895	16	9748895	*	Y	-1.64341	3.5
chr16:9757331:G:A	A	G	0.8487	0.0092	0.8296	0.8673	0.0268	0.0136	0.04797	29.9	15.703	11	0.1525	440683	39106	401577	chr16	9757331	16	16	9757331	9757331	1	1	0.1513	133351	0.0377	16	9757331	*	rs8044472	R	9851188	rs8044472	A	G	0.8542	-0.0096	0.0024	6.4e-05	687779	9851188	9757331	16	9757331	16	9757331	*	R	1.97059	-4
chr16:9770638:A:G	A	G	0.1547	0.0071	0.1412	0.1748	-0.029	0.0135	0.03146	40.9	18.6	11	0.06866	440683	39106	401577	chr16	9770638	16	16	9770638	9770638	1	1	0.1547	136347	0.0336	16	9770638	*	rs7191784	R	9864495	rs7191784	A	G	0.1501	0.0096	0.0024	6.3e-05	689282	9864495	9770638	16	9770638	16	9770638	*	R	-2.14815	4
chr16:9770677:C:T	T	C	0.8452	0.007	0.8252	0.8588	0.0286	0.0135	0.03416	40.8	18.588	11	0.06889	440683	39106	401577	chr16	9770677	16	16	9770677	9770677	1	1	0.1548	136435	0.0336	16	9770677	*	rs7191241	Y	9864534	rs7191241	T	C	0.851	-0.0096	0.0024	5.8e-05	689213	9864534	9770677	16	9770677	16	9770677	*	Y	2.11852	-4
chr16:9774507:A:G	A	G	0.1661	0.0069	0.154	0.1834	-0.022	0.0131	0.0937	1.8	11.202	11	0.4265	440683	39106	401577	chr16	9774507	16	16	9774507	9774507	1	1	0.1661	146395	0.0294	16	9774507	*	rs4781787	R	9868364	rs4781787	A	G	0.1626	0.0097	0.0023	3.3e-05	689956	9868364	9774507	16	9774507	16	9774507	*	R	-1.67939	4.21739
chr16:9856079:A:G	A	G	0.8924	0.0092	0.8763	0.9205	0.0256	0.0155	0.09908	0	5.184	11	0.922	440683	39106	401577	chr16	9856079	16	16	9856079	9856079	1	1	0.1076	94835	0.0442	16	9856079	*	rs8058978	R	9949936	rs8058978	A	G	0.8956	-0.0113	0.0027	3.3e-05	687115	9949936	9856079	16	9856079	16	9856079	*	R	1.65161	-4.18519
chr16:9859815:T:A	A	T	0.1053	0.0091	0.0783	0.1213	-0.0247	0.0157	0.115	0	5.404	11	0.9101	440683	39106	401577	chr16	9859815	16	16	9859815	9859815	1	1	0.1053	92807.8	0.043	16	9859815	*	rs17800861	W	9953672	rs17800861	A	T	0.101	0.0109	0.0028	8.1e-05	686348	9953672	9859815	16	9859815	16	9859815	*	W	-1.57325	3.89286
chr16:9961604:T:G	T	G	0.9	0.0082	0.882	0.918	0.0249	0.0158	0.1163	0	4.342	11	0.9588	440683	39106	401577	chr16	9961604	16	16	9961604	9961604	1	1	0.1	88136.6	0.036	16	9961604	*	rs9925439	K	10055461	rs9925439	T	G	0.9	-0.0097	0.0028	0.00049	691103	10055461	9961604	16	9961604	16	9961604	*	K	1.57595	-3.46429
chr16:9977038:A:G	A	G	0.66	0.0058	0.6494	0.6736	0.0122	0.01	0.2236	0	6.36	11	0.8483	440683	39106	401577	chr16	9977038	16	16	9977038	9977038	1	1	0.34	299664	0.0242	16	9977038	*	rs3859123	R	10070895	rs3859123	A	G	0.6568	-0.0068	0.0017	8.3e-05	787875	10070895	9977038	16	9977038	16	9977038	*	R	1.22	-4
chr16:9985267:G:A	A	G	0.1041	0.0086	0.0827	0.1261	-0.031	0.0156	0.04602	0	4.798	11	0.9406	440683	39106	401577	chr16	9985267	16	16	9985267	9985267	1	1	0.1041	91750.2	0.0434	16	9985267	*	rs7190619	R	10079124	rs7190619	A	G	0.1055	0.0097	0.0027	0.0004	692446	10079124	9985267	16	9985267	16	9985267	*	R	-1.98718	3.59259
chr16:10018451:C:T	T	C	0.0792	0.0076	0.0612	0.0977	-0.0358	0.0178	0.04474	0	5.071	11	0.9277	440683	39106	401577	chr16	10018451	16	16	10018451	10018451	1	1	0.0792	69804.2	0.0365	16	10018451	*	rs8060239	Y	10112308	rs8060239	T	C	0.08372	0.0124	0.0031	6.8e-05	691762	10112308	10018451	16	10018451	16	10018451	*	Y	-2.01124	4
chr16:10027869:C:T	T	C	0.2161	0.0047	0.1988	0.2334	0.0107	0.0115	0.3523	34	16.663	11	0.1183	440683	39106	401577	chr16	10027869	16	16	10027869	10027869	1	1	0.2161	190463	0.0346	16	10027869	*	rs17682940	Y	10121726	rs17682940	T	C	0.2157	0.0077	0.0021	0.00025	691544	10121726	10027869	16	10027869	16	10027869	*	Y	0.930435	3.66667
chr16:10031189:A:G	A	G	0.7832	0.0048	0.7688	0.801	-0.0102	0.0115	0.3737	32	16.171	11	0.1349	440683	39106	401577	chr16	10031189	16	16	10031189	10031189	1	1	0.2168	191080	0.0322	16	10031189	*	rs10500372	R	10125046	rs10500372	A	G	0.7835	-0.0077	0.0021	0.00026	691115	10125046	10031189	16	10031189	16	10031189	*	R	-0.886957	-3.66667
chr16:10031445:C:A	A	C	0.4663	0.0093	0.4512	0.4845	-0.0063	0.0095	0.506	0	4.079	11	0.9675	440683	39106	401577	chr16	10031445	16	16	10031445	10031445	1	1	0.4663	410981	0.0333	16	10031445	*	rs1992893	M	10125302	rs1992893	A	C	0.4728	0.0066	0.0017	0.00014	690711	10125302	10031445	16	10031445	16	10031445	*	M	-0.663158	3.88235
chr16:10031760:G:A	A	G	0.4665	0.0093	0.4515	0.4846	-0.0064	0.0095	0.5032	0	4.154	11	0.9652	440683	39106	401577	chr16	10031760	16	16	10031760	10031760	1	1	0.4665	411157	0.0331	16	10031760	*	rs7205702	R	10125617	rs7205702	A	G	0.4732	0.0065	0.0017	0.00015	690646	10125617	10031760	16	10031760	16	10031760	*	R	-0.673684	3.82353
chr16:10034666:T:C	T	C	0.5332	0.0094	0.5152	0.5484	0.0065	0.0095	0.4967	0	4.158	11	0.9651	440683	39106	401577	chr16	10034666	16	16	10034666	10034666	1	1	0.4668	411422	0.0332	16	10034666	*	rs13338243	Y	10128523	rs13338243	T	C	0.5268	-0.0065	0.0017	0.00015	690406	10128523	10034666	16	10034666	16	10034666	*	Y	0.684211	-3.82353
chr16:10038932:G:C	C	G	0.4701	0.0098	0.4533	0.4883	-0.0066	0.0095	0.4914	0	4.264	11	0.9616	440683	39106	401577	chr16	10038932	16	16	10038932	10038932	1	1	0.4701	414330	0.035	16	10038932	*	rs8052800	S	10132789	rs8052800	C	G	0.4795	0.0066	0.0017	0.00014	687192	10132789	10038932	16	10038932	16	10038932	*	S	-0.694737	3.88235
chr16:10054113:T:C	T	C	0.533	0.0098	0.5165	0.5512	0.0071	0.0096	0.4565	0	5.031	11	0.9297	440683	39106	401577	chr16	10054113	16	16	10054113	10054113	1	1	0.467	411598	0.0347	16	10054113	*	rs6497662	Y	10147970	rs6497662	T	C	0.522	-0.006	0.0017	0.00045	685509	10147970	10054113	16	10054113	16	10054113	*	Y	0.739583	-3.52941
chr16:10056711:G:C	C	G	0.4848	0.0125	0.4593	0.5026	-0.0049	0.0095	0.6071	0	5.415	11	0.9094	440683	39106	401577	chr16	10056711	16	16	10056711	10056711	1	1	0.4848	427286	0.0433	16	10056711	*	rs7195982	V	10150568	rs7195982	C	G	0.4975	0.0069	0.0017	6.3e-05	690189	10150568	10056711	16	10056711	16	10056711	*	V	-0.515789	4.05882
chr16:10062138:C:T	T	C	0.1053	0.0089	0.083	0.127	-0.0312	0.0155	0.04439	0	6.212	11	0.8588	440683	39106	401577	chr16	10062138	16	16	10062138	10062138	1	1	0.1053	92807.8	0.044	16	10062138	*	rs7189360	H	10155995	rs7189360	T	C	0.1071	0.0095	0.0027	0.0005	692518	10155995	10062138	16	10062138	16	10062138	*	H	-2.0129	3.51852
chr16:10064234:A:G	A	G	0.8955	0.0091	0.8731	0.9186	0.033	0.0156	0.03408	0	5.931	11	0.878	440683	39106	401577	chr16	10064234	16	16	10064234	10064234	1	1	0.1045	92102.7	0.0455	16	10064234	*	rs9935774	R	10158091	rs9935774	A	G	0.893	-0.0097	0.0027	0.00039	692502	10158091	10064234	16	10064234	16	10064234	*	R	2.11538	-3.59259
chr16:10064985:C:G	C	G	0.8947	0.0089	0.8731	0.917	0.0315	0.0155	0.04203	0	6.191	11	0.8603	440683	39106	401577	chr16	10064985	16	16	10064985	10064985	1	1	0.1053	92807.8	0.0439	16	10064985	*	rs7192622	B	10158842	rs7192622	C	G	0.8929	-0.0096	0.0027	0.00043	692539	10158842	10064985	16	10064985	16	10064985	*	B	2.03226	-3.55556
chr16:10067012:G:T	T	G	0.1045	0.0088	0.0821	0.127	-0.0323	0.0156	0.03809	0	6.119	11	0.8653	440683	39106	401577	chr16	10067012	16	16	10067012	10067012	1	1	0.1045	92102.7	0.0449	16	10067012	*	rs1448262	B	10160869	rs1448262	T	G	0.1069	0.01	0.0027	0.00028	690347	10160869	10067012	16	10067012	16	10067012	*	B	-2.07051	3.7037
chr16:10067179:A:G	A	G	0.8953	0.0089	0.873	0.9179	0.0324	0.0155	0.03736	0	6.001	11	0.8733	440683	39106	401577	chr16	10067179	16	16	10067179	10067179	1	1	0.1047	92279	0.0449	16	10067179	*	rs7188291	R	10161036	rs7188291	A	G	0.8931	-0.0097	0.0027	0.00036	692412	10161036	10067179	16	10067179	16	10067179	*	R	2.09032	-3.59259
chr16:10067369:G:A	A	G	0.1045	0.0091	0.0816	0.1272	-0.0333	0.0156	0.0327	0	6.136	11	0.8641	440683	39106	401577	chr16	10067369	16	16	10067369	10067369	1	1	0.1045	92102.7	0.0456	16	10067369	*	rs17671033	R	10161226	rs17671033	A	G	0.1075	0.0095	0.0027	0.0005	692126	10161226	10067369	16	10067369	16	10067369	*	R	-2.13462	3.51852
chr16:10069437:A:G	A	G	0.8949	0.0091	0.8728	0.917	0.0333	0.0155	0.03202	0	6.439	11	0.8425	440683	39106	401577	chr16	10069437	16	16	10069437	10069437	1	1	0.1051	92631.6	0.0442	16	10069437	*	rs8059547	R	10163294	rs8059547	A	G	0.8915	-0.0095	0.0027	0.00046	692324	10163294	10069437	16	10069437	16	10069437	*	R	2.14839	-3.51852
chr16:10070742:A:G	A	G	0.8948	0.0091	0.8728	0.916	0.0324	0.0155	0.03659	0	6.405	11	0.845	440683	39106	401577	chr16	10070742	16	16	10070742	10070742	1	1	0.1052	92719.7	0.0432	16	10070742	*	rs9933111	R	10164599	rs9933111	A	G	0.8925	-0.0099	0.0027	0.00027	691085	10164599	10070742	16	10070742	16	10070742	*	R	2.09032	-3.66667
chr16:10071430:A:G	A	G	0.8957	0.0092	0.8729	0.9196	0.0344	0.0156	0.02734	0	6.194	11	0.8601	440683	39106	401577	chr16	10071430	16	16	10071430	10071430	1	1	0.1043	91926.5	0.0467	16	10071430	*	rs10518152	R	10165287	rs10518152	A	G	0.8931	-0.0097	0.0027	0.00037	691924	10165287	10071430	16	10071430	16	10071430	*	R	2.20513	-3.59259
chr16:10074040:C:T	T	C	0.3322	0.0113	0.3015	0.3534	-0.0107	0.0102	0.2942	2.5	11.282	11	0.42	440683	39106	401577	chr16	10074040	16	16	10074040	10074040	1	1	0.3322	292790	0.0519	16	10074040	*	rs12599320	B	10167897	rs12599320	T	C	0.3458	-0.007	0.0018	0.00016	675317	10167897	10074040	16	10074040	16	10074040	*	B	-1.04902	-3.88889
chr16:10075205:A:C	A	C	0.8956	0.0091	0.8729	0.9186	0.0332	0.0156	0.03316	0	6.434	11	0.8429	440683	39106	401577	chr16	10075205	16	16	10075205	10075205	1	1	0.1044	92014.6	0.0457	16	10075205	*	rs10518149	M	10169062	rs10518149	A	C	0.893	-0.0095	0.0027	0.00048	690791	10169062	10075205	16	10075205	16	10075205	*	M	2.12821	-3.51852
chr16:10076451:G:T	T	G	0.1051	0.009	0.084	0.1271	-0.0326	0.0155	0.03616	0	6.488	11	0.8389	440683	39106	401577	chr16	10076451	16	16	10076451	10076451	1	1	0.1051	92631.6	0.0431	16	10076451	*	rs13331085	B	10170308	rs13331085	T	G	0.1071	0.0096	0.0027	0.00044	690661	10170308	10076451	16	10076451	16	10076451	*	B	-2.10323	3.55556
chr16:10076590:C:T	T	C	0.105	0.009	0.084	0.1271	-0.0322	0.0156	0.03856	0	6.54	11	0.835	440683	39106	401577	chr16	10076590	16	16	10076590	10076590	1	1	0.105	92543.4	0.0431	16	10076590	*	rs13331461	Y	10170447	rs13331461	T	C	0.1071	0.0097	0.0028	0.00044	683933	10170447	10076590	16	10076590	16	10076590	*	Y	-2.0641	3.46429
chr16:10076610:C:T	T	C	0.105	0.009	0.084	0.1271	-0.0323	0.0155	0.03778	0	6.527	11	0.836	440683	39106	401577	chr16	10076610	16	16	10076610	10076610	1	1	0.105	92543.4	0.0431	16	10076610	*	rs13331465	Y	10170467	rs13331465	T	C	0.1071	0.0096	0.0027	0.00049	689737	10170467	10076610	16	10076610	16	10076610	*	Y	-2.08387	3.55556
chr16:10077148:C:G	C	G	0.8947	0.0091	0.8729	0.9155	0.0328	0.0155	0.03448	0	6.361	11	0.8482	440683	39106	401577	chr16	10077148	16	16	10077148	10077148	1	1	0.1053	92807.8	0.0426	16	10077148	*	rs13332665	S	10171005	rs13332665	C	G	0.8927	-0.0096	0.0027	0.00045	690595	10171005	10077148	16	10077148	16	10077148	*	S	2.11613	-3.55556
chr16:10079218:T:C	T	C	0.1078	0.0089	0.0947	0.1362	-0.0331	0.0155	0.03283	0	6.189	11	0.8604	440683	39106	401577	chr16	10079218	16	16	10079218	10079218	1	1	0.1078	95011.3	0.0415	16	10079218	*	rs1375072	Y	10173075	rs1375072	T	C	0.1072	0.0098	0.0027	0.00035	690080	10173075	10079218	16	10079218	16	10079218	*	Y	-2.13548	3.62963
chr16:10081461:T:G	T	G	0.1079	0.0085	0.0956	0.136	-0.0302	0.0155	0.05123	0	6.887	11	0.8082	440683	39106	401577	chr16	10081461	16	16	10081461	10081461	1	1	0.1079	95099.4	0.0404	16	10081461	*	rs1448270	K	10175318	rs1448270	T	G	0.1082	0.0097	0.0027	0.00037	690085	10175318	10081461	16	10081461	16	10081461	*	K	-1.94839	3.59259
chr16:10081872:G:A	A	G	0.8919	0.0087	0.8638	0.9043	0.0301	0.0155	0.05195	0	6.921	11	0.8055	440683	39106	401577	chr16	10081872	16	16	10081872	10081872	1	1	0.1081	95275.7	0.0405	16	10081872	*	rs1375075	R	10175729	rs1375075	A	G	0.8927	-0.0099	0.0027	0.0003	689877	10175729	10081872	16	10081872	16	10081872	*	R	1.94194	-3.66667
chr16:10082231:G:A	A	G	0.8922	0.0086	0.8638	0.9045	0.0294	0.0155	0.05746	0	7.078	11	0.7927	440683	39106	401577	chr16	10082231	16	16	10082231	10082231	1	1	0.1078	95011.3	0.0407	16	10082231	*	rs4780784	R	10176088	rs4780784	A	G	0.8928	-0.0097	0.0027	0.00038	690041	10176088	10082231	16	10082231	16	10082231	*	R	1.89677	-3.59259
chr16:10082278:G:C	C	G	0.8919	0.0087	0.8638	0.9044	0.03	0.0155	0.05333	0	7.149	11	0.7869	440683	39106	401577	chr16	10082278	16	16	10082278	10082278	1	1	0.1081	95275.7	0.0406	16	10082278	*	rs1448272	B	10176135	rs1448272	C	G	0.8928	-0.0098	0.0027	0.00035	690051	10176135	10082278	16	10082278	16	10082278	*	B	1.93548	-3.62963
chr16:10084138:A:C	A	C	0.6561	0.0082	0.6462	0.6786	0.0105	0.01	0.2974	0.4	11.045	11	0.4395	440683	39106	401577	chr16	10084138	16	16	10084138	10084138	1	1	0.3439	303102	0.0324	16	10084138	*	rs7206714	M	10177995	rs7206714	A	C	0.6536	-0.0091	0.0018	6.5e-07	683718	10177995	10084138	16	10084138	16	10084138	*	M	1.05	-5.05556
chr16:10086366:G:A	A	G	0.6412	0.009	0.6237	0.6568	0.0077	0.0099	0.4364	15.5	13.024	11	0.2918	440683	39106	401577	chr16	10086366	16	16	10086366	10086366	1	1	0.3588	316234	0.0331	16	10086366	*	rs6497676	D	10180223	rs6497676	A	G	0.6417	-0.0098	0.0018	3.7e-08	688507	10180223	10086366	16	10086366	16	10086366	*	D	0.777778	-5.44444
chr16:10093350:A:G	A	G	0.8758	0.0115	0.8494	0.9035	0.0277	0.0145	0.05534	0	10.777	11	0.4621	440683	39106	401577	chr16	10093350	16	16	10093350	10093350	1	1	0.1242	109466	0.0541	16	10093350	*	rs17671178	R	10187207	rs17671178	A	G	0.8725	-0.0094	0.0025	0.0002	691967	10187207	10093350	16	10093350	16	10093350	*	R	1.91034	-3.76
chr16:10094356:A:T	A	T	0.6011	0.0061	0.5913	0.6191	0.003	0.0097	0.753	15.3	12.982	11	0.2945	440683	39106	401577	chr16	10094356	16	16	10094356	10094356	1	1	0.3989	351577	0.0278	16	10094356	*	rs7205594	W	10188213	rs7205594	A	T	0.6035	-0.0084	0.0018	1.6e-06	691174	10188213	10094356	16	10094356	16	10094356	*	W	0.309278	-4.66667
chr16:10099560:A:G	A	G	0.5944	0.0064	0.5863	0.6172	0.0036	0.0097	0.7124	0	10.634	11	0.4744	440683	39106	401577	chr16	10099560	16	16	10099560	10099560	1	1	0.4056	357482	0.0309	16	10099560	*	rs9936140	R	10193417	rs9936140	A	G	0.5971	-0.0085	0.0018	1.1e-06	691384	10193417	10099560	16	10099560	16	10099560	*	R	0.371134	-4.72222
chr16:10100268:A:G	A	G	0.6012	0.0059	0.5922	0.62	0.003	0.0097	0.7597	15.5	13.014	11	0.2924	440683	39106	401577	chr16	10100268	16	16	10100268	10100268	1	1	0.3988	351489	0.0278	16	10100268	*	rs11074572	R	10194125	rs11074572	A	G	0.603	-0.0085	0.0018	1.2e-06	691459	10194125	10100268	16	10100268	16	10100268	*	R	0.309278	-4.72222
chr16:10100378:A:T	A	T	0.6011	0.0058	0.5922	0.62	0.0026	0.0097	0.79	12.8	12.612	11	0.3194	440683	39106	401577	chr16	10100378	16	16	10100378	10100378	1	1	0.3989	351577	0.0278	16	10100378	*	rs9938927	W	10194235	rs9938927	A	T	0.603	-0.0085	0.0018	1.3e-06	690560	10194235	10100378	16	10100378	16	10100378	*	W	0.268041	-4.72222
chr16:10100557:G:T	T	G	0.399	0.006	0.3809	0.4081	-0.0033	0.0097	0.7329	15.5	13.014	11	0.2924	440683	39106	401577	chr16	10100557	16	16	10100557	10100557	1	1	0.399	351665	0.0272	16	10100557	*	rs9927871	K	10194414	rs9927871	T	G	0.3975	0.0085	0.0017	1.1e-06	691996	10194414	10100557	16	10100557	16	10100557	*	K	-0.340206	5
chr16:10100589:G:A	A	G	0.3993	0.006	0.3809	0.4078	-0.0029	0.0097	0.7618	16.7	13.2	11	0.2804	440683	39106	401577	chr16	10100589	16	16	10100589	10100589	1	1	0.3993	351929	0.0269	16	10100589	*	rs9927924	R	10194446	rs9927924	A	G	0.397	0.0085	0.0018	1.4e-06	691857	10194446	10100589	16	10100589	16	10100589	*	R	-0.298969	4.72222
chr16:10100708:T:C	T	C	0.6007	0.006	0.5922	0.6191	0.0032	0.0097	0.7442	16.3	13.143	11	0.2841	440683	39106	401577	chr16	10100708	16	16	10100708	10100708	1	1	0.3993	351929	0.0269	16	10100708	*	rs9921074	Y	10194565	rs9921074	T	C	0.603	-0.0084	0.0018	1.6e-06	692005	10194565	10100708	16	10100708	16	10100708	*	Y	0.329897	-4.66667
chr16:10101104:C:T	T	C	0.4918	0.0087	0.4705	0.5144	-0.0085	0.0095	0.3726	0	10.716	11	0.4674	440683	39106	401577	chr16	10101104	16	16	10101104	10101104	1	1	0.4918	433456	0.0439	16	10101104	*	rs4552023	Y	10194961	rs4552023	T	C	0.4994	-0.0074	0.0017	1.9e-05	686655	10194961	10101104	16	10101104	16	10101104	*	Y	-0.894737	-4.35294
chr16:10101351:C:A	A	C	0.3994	0.0059	0.3841	0.4078	-0.003	0.0097	0.7587	14.7	12.902	11	0.2997	440683	39106	401577	chr16	10101351	16	16	10101351	10101351	1	1	0.3994	352018	0.0237	16	10101351	*	rs6497683	M	10195208	rs6497683	A	C	0.3969	0.0085	0.0018	1.4e-06	691972	10195208	10101351	16	10101351	16	10101351	*	M	-0.309278	4.72222
chr16:10101727:C:T	T	C	0.5088	0.0103	0.4796	0.5354	0.0073	0.0095	0.4422	2	11.22	11	0.425	440683	39106	401577	chr16	10101727	16	16	10101727	10101727	1	1	0.4912	432927	0.0558	16	10101727	*	rs7205180	B	10195584	rs7205180	T	C	0.504	0.0077	0.0017	7.8e-06	687379	10195584	10101727	16	10101727	16	10101727	*	B	0.768421	4.52941
chr16:10102327:T:C	T	C	0.5127	0.0086	0.4882	0.5371	0.0085	0.0095	0.3694	0	10.819	11	0.4585	440683	39106	401577	chr16	10102327	16	16	10102327	10102327	1	1	0.4873	429490	0.0489	16	10102327	*	rs11861175	Y	10196184	rs11861175	T	C	0.5047	0.0076	0.0017	1.2e-05	687675	10196184	10102327	16	10102327	16	10102327	*	Y	0.894737	4.47059
chr16:10103066:A:G	A	G	0.6008	0.006	0.5921	0.6159	0.0032	0.0097	0.7414	14.8	12.906	11	0.2995	440683	39106	401577	chr16	10103066	16	16	10103066	10103066	1	1	0.3992	351841	0.0238	16	10103066	*	rs7206256	R	10196923	rs7206256	A	G	0.6031	-0.0085	0.0018	1.3e-06	692471	10196923	10103066	16	10103066	16	10103066	*	R	0.329897	-4.72222
chr16:10103492:C:T	T	C	0.3993	0.006	0.3841	0.408	-0.0028	0.0097	0.772	16.1	13.114	11	0.286	440683	39106	401577	chr16	10103492	16	16	10103492	10103492	1	1	0.3993	351929	0.0239	16	10103492	*	rs8063758	Y	10197349	rs8063758	T	C	0.3969	0.0084	0.0018	1.7e-06	692385	10197349	10103492	16	10103492	16	10103492	*	Y	-0.28866	4.66667
chr16:10104303:C:T	T	C	0.3993	0.006	0.384	0.4079	-0.0028	0.0097	0.7704	16	13.102	11	0.2867	440683	39106	401577	chr16	10104303	16	16	10104303	10104303	1	1	0.3993	351929	0.0239	16	10104303	*	rs9924590	Y	10198160	rs9924590	T	C	0.3969	0.0083	0.0018	2e-06	692280	10198160	10104303	16	10104303	16	10104303	*	Y	-0.28866	4.61111
chr16:10104412:A:G	A	G	0.6007	0.006	0.5921	0.616	0.0028	0.0097	0.7701	16	13.091	11	0.2874	440683	39106	401577	chr16	10104412	16	16	10104412	10104412	1	1	0.3993	351929	0.0239	16	10104412	*	rs9935144	R	10198269	rs9935144	A	G	0.6031	-0.0084	0.0018	1.8e-06	692328	10198269	10104412	16	10104412	16	10104412	*	R	0.28866	-4.66667
chr16:10104578:G:C	C	G	0.3994	0.006	0.384	0.4079	-0.0028	0.0097	0.7755	15.7	13.056	11	0.2897	440683	39106	401577	chr16	10104578	16	16	10104578	10104578	1	1	0.3994	352018	0.0239	16	10104578	*	rs9924226	V	10198435	rs9924226	C	G	0.3969	0.0084	0.0018	1.7e-06	692278	10198435	10104578	16	10104578	16	10104578	*	V	-0.28866	4.66667
chr16:10104660:G:A	A	G	0.3993	0.006	0.3839	0.4082	-0.0028	0.0097	0.7702	16.2	13.125	11	0.2852	440683	39106	401577	chr16	10104660	16	16	10104660	10104660	1	1	0.3993	351929	0.0243	16	10104660	*	rs4353478	R	10198517	rs4353478	A	G	0.3969	0.0084	0.0018	1.6e-06	692311	10198517	10104660	16	10104660	16	10104660	*	R	-0.28866	4.66667
chr16:10104710:C:G	C	G	0.6007	0.006	0.5921	0.6162	0.0028	0.0097	0.7706	16	13.091	11	0.2875	440683	39106	401577	chr16	10104710	16	16	10104710	10104710	1	1	0.3993	351929	0.0241	16	10104710	*	rs4533282	S	10198567	rs4533282	C	G	0.6031	-0.0084	0.0018	1.6e-06	692347	10198567	10104710	16	10104710	16	10104710	*	S	0.28866	-4.66667
chr16:10106098:T:C	T	C	0.6005	0.0061	0.5914	0.6165	0.0035	0.0097	0.7206	17.8	13.387	11	0.2688	440683	39106	401577	chr16	10106098	16	16	10106098	10106098	1	1	0.3995	352106	0.0251	16	10106098	*	rs2034365	Y	10199955	rs2034365	T	C	0.6027	-0.0085	0.0018	1.4e-06	692015	10199955	10106098	16	10106098	16	10106098	*	Y	0.360825	-4.72222
chr16:10106453:C:A	A	C	0.4873	0.0086	0.4626	0.5116	-0.0082	0.0095	0.3892	2	11.222	11	0.4248	440683	39106	401577	chr16	10106453	16	16	10106453	10106453	1	1	0.4873	429490	0.049	16	10106453	*	rs12934614	M	10200310	rs12934614	A	C	0.4958	-0.0077	0.0017	8.9e-06	687602	10200310	10106453	16	10106453	16	10106453	*	M	-0.863158	-4.52941
chr16:10112795:G:A	A	G	0.5177	0.0062	0.5018	0.5417	-0.009	0.0095	0.3457	0	7.179	11	0.7844	440683	39106	401577	chr16	10112795	16	16	10112795	10112795	1	1	0.4823	425083	0.0399	16	10112795	*	rs1900718	V	10206652	rs1900718	A	G	0.5252	-0.0073	0.0017	2.3e-05	684763	10206652	10112795	16	10112795	16	10112795	*	V	-0.947368	-4.29412
chr16:10114361:G:T	T	G	0.3529	0.0077	0.3345	0.3652	-0.0039	0.0099	0.6927	25.1	14.687	11	0.1973	440683	39106	401577	chr16	10114361	16	16	10114361	10114361	1	1	0.3529	311034	0.0307	16	10114361	*	rs7195732	K	10208218	rs7195732	T	G	0.3532	0.0083	0.0018	4.3e-06	685647	10208218	10114361	16	10114361	16	10114361	*	K	-0.393939	4.61111
chr16:10114659:T:C	T	C	0.4788	0.0066	0.453	0.4958	0.0092	0.0095	0.336	0	7.34	11	0.7709	440683	39106	401577	chr16	10114659	16	16	10114659	10114659	1	1	0.4788	421998	0.0428	16	10114659	*	rs11644367	Y	10208516	rs11644367	T	C	0.4692	0.0073	0.0017	2.6e-05	685132	10208516	10114659	16	10114659	16	10114659	*	Y	0.968421	4.29412
chr16:10121214:T:C	T	C	0.516	0.0105	0.4967	0.5348	0.0083	0.0095	0.3824	0	7.064	11	0.7938	440683	39106	401577	chr16	10121214	16	16	10121214	10121214	1	1	0.484	426581	0.0381	16	10121214	*	rs1078695	Y	10215071	rs1078695	T	C	0.5057	0.0061	0.0017	0.00043	686374	10215071	10121214	16	10121214	16	10121214	*	Y	0.873684	3.58824
chr16:10136125:A:C	A	C	0.3345	0.0074	0.3214	0.3519	-0.0019	0.0101	0.8485	6.3	11.744	11	0.3832	440683	39106	401577	chr16	10136125	16	16	10136125	10136125	1	1	0.3345	294817	0.0305	16	10136125	*	rs10775270	M	10229982	rs10775270	A	C	0.3332	0.0073	0.0018	7.8e-05	683775	10229982	10136125	16	10136125	16	10136125	*	M	-0.188119	4.05556
chr16:10137701:T:C	T	C	0.6848	0.0096	0.6636	0.7023	0.0073	0.0102	0.4776	22.9	14.261	11	0.2189	440683	39106	401577	chr16	10137701	16	16	10137701	10137701	1	1	0.3152	277807	0.0387	16	10137701	*	rs1070484	Y	10231558	rs1070484	T	C	0.6807	-0.008	0.0019	1.6e-05	683792	10231558	10137701	16	10137701	16	10137701	*	Y	0.715686	-4.21053
chr16:10149934:C:G	C	G	0.7056	0.0103	0.685	0.7262	0.0096	0.0104	0.3585	16.5	13.181	11	0.2817	440683	39106	401577	chr16	10149934	16	16	10149934	10149934	1	1	0.2944	259474	0.0412	16	10149934	*	rs1070473	S	10243791	rs1070473	C	G	0.7021	-0.0074	0.0019	7.8e-05	686982	10243791	10149934	16	10149934	16	10149934	*	S	0.923077	-3.89474
chr16:10153543:C:G	C	G	0.7176	0.0096	0.7017	0.7375	0.0101	0.0106	0.3402	6	11.705	11	0.3862	440683	39106	401577	chr16	10153543	16	16	10153543	10153543	1	1	0.2824	248898	0.0358	16	10153543	*	rs1627364	S	10247400	rs1627364	C	G	0.7158	-0.0074	0.0019	0.0001	686622	10247400	10153543	16	10153543	16	10153543	*	S	0.95283	-3.89474
chr16:10155583:C:T	T	C	0.2832	0.0097	0.2626	0.2985	-0.0103	0.0106	0.3312	0	10.987	11	0.4444	440683	39106	401577	chr16	10155583	16	16	10155583	10155583	1	1	0.2832	249603	0.0359	16	10155583	*	rs1097785	Y	10249440	rs1097785	T	C	0.2857	0.0073	0.0019	0.00012	685106	10249440	10155583	16	10155583	16	10155583	*	Y	-0.971698	3.84211
chr16:10156011:C:T	T	C	0.2841	0.0099	0.2632	0.3003	-0.0086	0.0106	0.4136	6.6	11.776	11	0.3807	440683	39106	401577	chr16	10156011	16	16	10156011	10156011	1	1	0.2841	250396	0.0371	16	10156011	*	rs1102967	Y	10249868	rs1102967	T	C	0.286	0.0073	0.0019	0.00013	684824	10249868	10156011	16	10156011	16	10156011	*	Y	-0.811321	3.84211
chr16:10156802:T:C	T	C	0.712	0.0102	0.6966	0.7329	0.0086	0.0105	0.4123	0	10.918	11	0.4502	440683	39106	401577	chr16	10156802	16	16	10156802	10156802	1	1	0.288	253833	0.0363	16	10156802	*	rs1345424	Y	10250659	rs1345424	T	C	0.7133	-0.0086	0.0019	5.6e-06	683793	10250659	10156802	16	10156802	16	10156802	*	Y	0.819048	-4.52632
chr16:10170741:A:G	A	G	0.6845	0.0054	0.676	0.716	0.0093	0.0103	0.3619	0	8.115	11	0.703	440683	39106	401577	chr16	10170741	16	16	10170741	10170741	1	1	0.3155	278071	0.04	16	10170741	*	rs8063971	R	10264598	rs8063971	A	G	0.6722	0.0076	0.0018	3.6e-05	685565	10264598	10170741	16	10170741	16	10170741	*	R	0.902913	4.22222
chr16:10201468:A:T	A	T	0.4036	0.0103	0.3818	0.4362	0.0095	0.0098	0.3318	21.2	13.959	11	0.2353	440683	39106	401577	chr16	10201468	16	16	10201468	10201468	1	1	0.4036	355719	0.0544	16	10201468	*	rs1362618	H	10295325	rs1362618	A	T	0.3988	0.0071	0.0018	5.7e-05	690778	10295325	10201468	16	10201468	16	10201468	*	H	0.969388	3.94444
chr16:10207074:T:C	T	C	0.5954	0.0075	0.555	0.6148	-0.0067	0.0097	0.4913	0	9.653	11	0.5619	440683	39106	401577	chr16	10207074	16	16	10207074	10207074	1	1	0.4046	356601	0.0598	16	10207074	*	rs11074655	Y	10300931	rs11074655	T	C	0.5973	-0.0069	0.0018	8.2e-05	688900	10300931	10207074	16	10207074	16	10207074	*	Y	-0.690722	-3.83333
chr16:10209235:T:C	T	C	0.5959	0.0075	0.5559	0.618	-0.007	0.0097	0.4733	0	9.91	11	0.5385	440683	39106	401577	chr16	10209235	16	16	10209235	10209235	1	1	0.4041	356160	0.0621	16	10209235	*	rs1834889	Y	10303092	rs1834889	T	C	0.5973	-0.0068	0.0018	0.00011	689707	10303092	10209235	16	10209235	16	10209235	*	Y	-0.721649	-3.77778
chr16:10209791:G:A	A	G	0.4029	0.0084	0.376	0.4433	0.0076	0.0097	0.4358	0	10.669	11	0.4714	440683	39106	401577	chr16	10209791	16	16	10209791	10209791	1	1	0.4029	355102	0.0673	16	10209791	*	rs9937873	R	10303648	rs9937873	A	G	0.4027	0.0067	0.0018	0.00013	689357	10303648	10209791	16	10209791	16	10209791	*	R	0.783505	3.72222
chr16:10209860:G:C	C	G	0.4028	0.0084	0.3761	0.4441	0.0074	0.0097	0.4498	0	10.527	11	0.4837	440683	39106	401577	chr16	10209860	16	16	10209860	10209860	1	1	0.4028	355014	0.068	16	10209860	*	rs17571192	S	10303717	rs17571192	C	G	0.4026	0.0067	0.0018	0.00014	689244	10303717	10209860	16	10209860	16	10209860	*	S	0.762887	3.72222
chr16:10209877:C:A	A	C	0.4033	0.0093	0.3758	0.4441	0.0073	0.0097	0.4537	0	10.322	11	0.5017	440683	39106	401577	chr16	10209877	16	16	10209877	10209877	1	1	0.4033	355455	0.0683	16	10209877	*	rs9938544	M	10303734	rs9938544	A	C	0.4039	0.0067	0.0018	0.00015	689244	10303734	10209877	16	10209877	16	10209877	*	M	0.752577	3.72222
chr16:10215055:G:C	C	G	0.3971	0.0095	0.3703	0.4349	0.0095	0.0098	0.3321	0	8.238	11	0.6918	440683	39106	401577	chr16	10215055	16	16	10215055	10215055	1	1	0.3971	349990	0.0646	16	10215055	*	rs4780287	S	10308912	rs4780287	C	G	0.3983	0.007	0.0018	6.2e-05	687701	10308912	10215055	16	10215055	16	10215055	*	S	0.969388	3.88889
chr16:10216064:G:A	A	G	0.385	0.0087	0.3671	0.4206	0.0073	0.0099	0.4574	0	7.601	11	0.7486	440683	39106	401577	chr16	10216064	16	16	10216064	10216064	1	1	0.385	339326	0.0535	16	10216064	*	rs2353393	R	10309921	rs2353393	A	G	0.3862	0.0065	0.0018	0.0003	684588	10309921	10216064	16	10216064	16	10216064	*	R	0.737374	3.61111
chr16:10216097:G:A	A	G	0.3849	0.0089	0.3617	0.4206	0.0079	0.0099	0.4253	0	7.444	11	0.762	440683	39106	401577	chr16	10216097	16	16	10216097	10216097	1	1	0.3849	339238	0.0589	16	10216097	*	rs2883153	R	10309954	rs2883153	A	G	0.3862	0.0065	0.0018	0.0003	684527	10309954	10216097	16	10216097	16	10216097	*	R	0.79798	3.61111
chr16:12591627:G:A	A	G	0.4625	0.0241	0.4108	0.5101	-0.0092	0.0096	0.336	0	8.488	11	0.6691	440683	39106	401577	chr16	12591627	16	16	12591627	12591627	1	1	0.4625	407632	0.0993	16	12591627	*	rs11641420	R	12685484	rs11641420	A	G	0.415	-0.0061	0.0017	0.00046	684346	12685484	12591627	16	12591627	16	12591627	*	R	-0.958333	-3.58824
chr16:12591846:C:G	C	G	0.5182	0.0236	0.4732	0.5733	0.0121	0.0096	0.2061	0	7.745	11	0.736	440683	39106	401577	chr16	12591846	16	16	12591846	12591846	1	1	0.4818	424642	0.1001	16	12591846	*	rs10454059	S	12685703	rs10454059	C	G	0.5533	0.0063	0.0017	0.00032	683881	12685703	12591846	16	12591846	16	12591846	*	S	1.26042	3.70588
chr16:12592877:C:T	T	C	0.4873	0.0247	0.4326	0.5352	-0.0122	0.0096	0.2043	0	10.203	11	0.5122	440683	39106	401577	chr16	12592877	16	16	12592877	12592877	1	1	0.4873	429490	0.1026	16	12592877	*	rs7198227	Y	12686734	rs7198227	T	C	0.4647	-0.0068	0.0017	7.1e-05	689107	12686734	12592877	16	12592877	16	12592877	*	Y	-1.27083	-4
chr16:12592970:G:A	A	G	0.4639	0.0238	0.4129	0.5112	-0.0062	0.0096	0.5208	7.1	11.836	11	0.3761	440683	39106	401577	chr16	12592970	16	16	12592970	12592970	1	1	0.4639	408866	0.0983	16	12592970	*	rs7201611	R	12686827	rs7201611	A	G	0.4422	-0.0068	0.0017	8e-05	690818	12686827	12592970	16	12592970	16	12592970	*	R	-0.645833	-4
chr16:12597002:T:C	T	C	0.536	0.024	0.4878	0.5868	0.0059	0.0096	0.5356	0	10.019	11	0.5287	440683	39106	401577	chr16	12597002	16	16	12597002	12597002	1	1	0.464	408954	0.099	16	12597002	*	rs8048612	N	12690859	rs8048612	T	C	0.5534	0.0069	0.0017	5.6e-05	692151	12690859	12597002	16	12597002	16	12597002	*	N	0.614583	4.05882
chr16:12597675:G:A	A	G	0.6144	0.0197	0.5604	0.6629	-0.0015	0.0098	0.8782	0	8.915	11	0.6297	440683	39106	401577	chr16	12597675	16	16	12597675	12597675	1	1	0.3856	339855	0.1025	16	12597675	*	rs4781291	R	12691532	rs4781291	A	G	0.6019	-0.0062	0.0018	0.00042	691996	12691532	12597675	16	12597675	16	12597675	*	R	-0.153061	-3.44444
chr16:12597984:C:G	C	G	0.5377	0.0235	0.4913	0.5887	0.0054	0.0096	0.5732	0	9.893	11	0.5401	440683	39106	401577	chr16	12597984	16	16	12597984	12597984	1	1	0.4623	407456	0.0974	16	12597984	*	rs9935128	S	12691841	rs9935128	C	G	0.5553	0.007	0.0017	4.8e-05	691894	12691841	12597984	16	12597984	16	12597984	*	S	0.5625	4.11765
chr16:12598068:G:A	A	G	0.463	0.0237	0.4121	0.51	-0.005	0.0096	0.6007	0	10.002	11	0.5302	440683	39106	401577	chr16	12598068	16	16	12598068	12598068	1	1	0.463	408072	0.0979	16	12598068	*	rs9934623	D	12691925	rs9934623	A	G	0.4449	-0.0071	0.0017	3.6e-05	692096	12691925	12598068	16	12598068	16	12598068	*	D	-0.520833	-4.17647
chr16:12599668:G:C	C	G	0.4642	0.0242	0.4133	0.5127	-0.005	0.0096	0.601	0	10.301	11	0.5035	440683	39106	401577	chr16	12599668	16	16	12599668	12599668	1	1	0.4642	409130	0.0994	16	12599668	*	rs11648038	S	12693525	rs11648038	C	G	0.4469	-0.007	0.0017	5.1e-05	692256	12693525	12599668	16	12599668	16	12599668	*	S	-0.520833	-4.11765
chr16:12600203:T:C	T	C	0.5348	0.0255	0.4832	0.5893	0.0051	0.0096	0.592	0	10.093	11	0.5221	440683	39106	401577	chr16	12600203	16	16	12600203	12600203	1	1	0.4652	410011	0.1061	16	12600203	*	rs8045798	Y	12694060	rs8045798	T	C	0.5529	0.0071	0.0018	5.7e-05	691506	12694060	12600203	16	12600203	16	12600203	*	Y	0.53125	3.94444
chr16:12600377:G:T	T	G	0.464	0.0242	0.4106	0.5125	-0.0053	0.0096	0.579	0	10.039	11	0.5269	440683	39106	401577	chr16	12600377	16	16	12600377	12600377	1	1	0.464	408954	0.1019	16	12600377	*	rs7202747	K	12694234	rs7202747	T	G	0.447	-0.0069	0.0017	6.4e-05	692318	12694234	12600377	16	12600377	16	12600377	*	K	-0.552083	-4.05882
chr16:12692927:T:C	T	C	0.8545	0.0183	0.8179	0.8792	-0.0119	0.0137	0.3856	47.6	20.979	11	0.03359	440683	39106	401577	chr16	12692927	16	16	12692927	12692927	1	1	0.1455	128239	0.0613	16	12692927	*	rs13329823	Y	12786784	rs13329823	T	C	0.8672	0.0095	0.0025	0.00016	692457	12786784	12692927	16	12692927	16	12692927	*	Y	-0.868613	3.8
chr16:12694209:A:G	A	G	0.8545	0.0166	0.8213	0.8781	-0.013	0.0137	0.3437	44.4	19.773	11	0.04856	440683	39106	401577	chr16	12694209	16	16	12694209	12694209	1	1	0.1455	128239	0.0568	16	12694209	*	rs7186493	R	12788066	rs7186493	A	G	0.8702	0.0089	0.0025	0.00042	673843	12788066	12694209	16	12694209	16	12694209	*	R	-0.948905	3.56
chr16:12695736:T:C	T	C	0.8561	0.0147	0.8223	0.878	-0.0095	0.0142	0.5038	34.8	16.858	11	0.1121	440683	39106	401577	chr16	12695736	16	16	12695736	12695736	1	1	0.1439	126829	0.0557	16	12695736	*	rs6498353	Y	12789593	rs6498353	T	C	0.8672	0.0096	0.0025	0.00016	686950	12789593	12695736	16	12695736	16	12695736	*	Y	-0.669014	3.84
chr16:12696102:C:G	C	G	0.8798	0.015	0.8391	0.9092	-0.0276	0.0155	0.07465	44	19.637	11	0.05057	440683	39106	401577	chr16	12696102	16	16	12696102	12696102	1	1	0.1202	105940	0.0701	16	12696102	*	rs9928546	B	12789959	rs9928546	C	G	0.8903	0.0105	0.0028	0.00018	672313	12789959	12696102	16	12696102	16	12696102	*	B	-1.78065	3.75
chr16:12934067:G:A	A	G	0.247	0.0042	0.2155	0.2513	0.0251	0.0112	0.02544	35.9	17.168	11	0.103	440683	39106	401577	chr16	12934067	16	16	12934067	12934067	1	1	0.247	217697	0.0358	16	12934067	*	rs1846900	D	13027924	rs1846900	A	G	0.2494	0.0074	0.002	0.0002	689605	13027924	12934067	16	12934067	16	12934067	*	D	2.24107	3.7
chr16:12938279:G:C	C	G	0.2467	0.0041	0.216	0.251	0.0251	0.0112	0.02543	30.4	15.805	11	0.1485	440683	39106	401577	chr16	12938279	16	16	12938279	12938279	1	1	0.2467	217433	0.035	16	12938279	*	rs7499101	B	13032136	rs7499101	C	G	0.2487	0.0071	0.002	0.00033	689749	13032136	12938279	16	12938279	16	12938279	*	B	2.24107	3.55
chr16:12940257:T:A	A	T	0.7524	0.0109	0.6769	0.7693	0.017	0.0115	0.139	0	8.426	11	0.6747	440683	39106	401577	chr16	12940257	16	16	12940257	12940257	1	1	0.2476	218226	0.0924	16	12940257	*	rs12922810	W	13034114	rs12922810	A	T	0.7516	0.0087	0.002	1.5e-05	689692	13034114	12940257	16	12940257	16	12940257	*	W	1.47826	4.35
chr16:12946064:A:G	A	G	0.3814	0.0119	0.3705	0.4603	-0.0179	0.0099	0.07102	0	9.682	11	0.5592	440683	39106	401577	chr16	12946064	16	16	12946064	12946064	1	1	0.3814	336153	0.0898	16	12946064	*	rs7187154	R	13039921	rs7187154	A	G	0.3958	-0.0081	0.0018	5.1e-06	686665	13039921	12946064	16	12946064	16	12946064	*	R	-1.80808	-4.5
chr16:12949574:T:C	T	C	0.2462	0.0115	0.2307	0.328	-0.0173	0.0114	0.1289	0	8.654	11	0.6538	440683	39106	401577	chr16	12949574	16	16	12949574	12949574	1	1	0.2462	216992	0.0973	16	12949574	*	rs7189560	H	13043431	rs7189560	T	C	0.2511	-0.0089	0.002	1e-05	684989	13043431	12949574	16	12949574	16	12949574	*	H	-1.51754	-4.45
chr16:12951300:C:T	T	C	0.2459	0.0042	0.212	0.2509	0.0241	0.0111	0.03014	25.9	14.854	11	0.1893	440683	39106	401577	chr16	12951300	16	16	12951300	12951300	1	1	0.2459	216728	0.0389	16	12951300	*	rs4354921	Y	13045157	rs4354921	T	C	0.2481	0.0071	0.002	0.00042	677339	13045157	12951300	16	12951300	16	12951300	*	Y	2.17117	3.55
chr16:12952863:A:G	A	G	0.2411	0.0136	0.2289	0.3246	-0.0176	0.0114	0.122	0	8.033	11	0.7104	440683	39106	401577	chr16	12952863	16	16	12952863	12952863	1	1	0.2411	212497	0.0957	16	12952863	*	rs924546	R	13046720	rs924546	A	G	0.2492	-0.009	0.002	1e-05	689134	13046720	12952863	16	12952863	16	12952863	*	R	-1.54386	-4.5
chr16:12960836:G:C	C	G	0.6161	0.0117	0.5367	0.6234	0.0199	0.0099	0.04472	0	10.57	11	0.48	440683	39106	401577	chr16	12960836	16	16	12960836	12960836	1	1	0.3839	338356	0.0867	16	12960836	*	rs1604308	S	13054693	rs1604308	C	G	0.6042	0.0083	0.0018	2.8e-06	689984	13054693	12960836	16	12960836	16	12960836	*	S	2.0101	4.61111
chr16:12967754:T:A	A	T	0.7566	0.0088	0.7418	0.7712	0.0185	0.0114	0.1042	0	8.732	11	0.6467	440683	39106	401577	chr16	12967754	16	16	12967754	12967754	1	1	0.2434	214524	0.0294	16	12967754	*	rs7192086	W	13061611	rs7192086	A	T	0.7487	0.0088	0.002	9.7e-06	692327	13061611	12967754	16	12967754	16	12967754	*	W	1.62281	4.4
chr16:13226297:A:G	A	G	0.211	0.0186	0.1837	0.3176	-0.0151	0.0121	0.2121	36.6	17.344	11	0.09809	440683	39106	401577	chr16	13226297	16	16	13226297	13226297	1	1	0.211	185968	0.1339	16	13226297	*	rs204029	R	13320154	rs204029	A	G	0.1902	0.0077	0.0022	0.00047	687654	13320154	13226297	16	13226297	16	13226297	*	R	-1.24793	3.5
chr16:13230419:G:A	A	G	0.1692	0.0061	0.1426	0.1753	-0.0216	0.0129	0.09418	11.5	12.427	11	0.3324	440683	39106	401577	chr16	13230419	16	16	13230419	13230419	1	1	0.1692	149127	0.0327	16	13230419	*	rs4781438	R	13324276	rs4781438	A	G	0.159	0.0084	0.0023	0.00031	691450	13324276	13230419	16	13230419	16	13230419	*	R	-1.67442	3.65217
chr16:13231172:A:G	A	G	0.8307	0.0061	0.8247	0.8573	0.0215	0.0129	0.09538	9.4	12.142	11	0.3531	440683	39106	401577	chr16	13231172	16	16	13231172	13231172	1	1	0.1693	149215	0.0326	16	13231172	*	rs11862050	R	13325029	rs11862050	A	G	0.841	-0.0085	0.0023	0.00029	691411	13325029	13231172	16	13231172	16	13231172	*	R	1.66667	-3.69565
chr16:13231219:A:G	A	G	0.8307	0.0061	0.8248	0.8573	0.0217	0.0129	0.09234	9.2	12.12	11	0.3547	440683	39106	401577	chr16	13231219	16	16	13231219	13231219	1	1	0.1693	149215	0.0325	16	13231219	*	rs4386121	R	13325076	rs4386121	A	G	0.841	-0.0086	0.0024	0.00025	685576	13325076	13231219	16	13231219	16	13231219	*	R	1.68217	-3.58333
chr16:13240281:T:G	T	G	0.9818	0.0026	0.9746	0.9875	-0.0325	0.0365	0.373	0	8.499	10	0.5802	439739	38837	400902	chr16	13240281	16	16	13240281	13240281	0.993121	0.998319	0.0182	16006.5	0.0129	16	13240281	*	rs16961496	K	13334138	rs16961496	T	G	0.97919	-0.0246	0.006	4.3e-05	758136	13334138	13240281	16	13240281	16	13240281	*	K	-0.890411	-4.1
chr16:13256994:A:G	A	G	0.8491	0.0046	0.8193	0.8673	-0.0043	0.0134	0.7461	40.1	18.356	11	0.07369	440683	39106	401577	chr16	13256994	16	16	13256994	13256994	1	1	0.1509	132998	0.048	16	13256994	*	rs12928384	R	13350851	rs12928384	A	G	0.8493	-0.0088	0.0024	0.00028	691081	13350851	13256994	16	13256994	16	13256994	*	R	-0.320896	-3.66667
chr16:13258471:T:C	T	C	0.8504	0.0042	0.8227	0.8692	-0.003	0.0134	0.8254	40.7	18.548	11	0.06971	440683	39106	401577	chr16	13258471	16	16	13258471	13258471	1	1	0.1496	131852	0.0465	16	13258471	*	rs13380455	Y	13352328	rs13380455	T	C	0.8504	-0.0084	0.0024	0.00047	692467	13352328	13258471	16	13258471	16	13258471	*	Y	-0.223881	-3.5
chr16:13420991:T:C	T	C	0.2693	0.01	0.2537	0.3197	-0.0111	0.0108	0.3021	0	10.245	11	0.5085	440683	39106	401577	chr16	13420991	16	16	13420991	13420991	1	1	0.2693	237352	0.066	16	13420991	*	rs7191163	Y	13514848	rs7191163	T	C	0.2756	-0.007	0.002	0.00045	683608	13514848	13420991	16	13420991	16	13420991	*	Y	-1.02778	-3.5
chr16:13422217:A:G	A	G	0.2676	0.0079	0.2484	0.2857	-0.0092	0.0107	0.3902	0	8.768	11	0.6433	440683	39106	401577	chr16	13422217	16	16	13422217	13422217	1	1	0.2676	235854	0.0373	16	13422217	*	rs2903305	R	13516074	rs2903305	A	G	0.2769	-0.0064	0.0018	0.00048	794666	13516074	13422217	16	13422217	16	13422217	*	R	-0.859813	-3.55556
chr16:13426597:C:G	C	G	0.5914	0.0128	0.5511	0.6152	-0.0125	0.0097	0.1981	33.1	16.443	11	0.1255	440683	39106	401577	chr16	13426597	16	16	13426597	13426597	1	1	0.4086	360126	0.0641	16	13426597	*	rs12920427	B	13520454	rs12920427	C	G	0.5947	-0.0077	0.0018	1.1e-05	688099	13520454	13426597	16	13426597	16	13426597	*	B	-1.28866	-4.27778
chr16:13427595:A:G	A	G	0.6135	0.0126	0.5716	0.6308	-0.0135	0.0098	0.1695	19.1	13.599	11	0.256	440683	39106	401577	chr16	13427595	16	16	13427595	13427595	1	1	0.3865	340648	0.0592	16	13427595	*	rs9989415	R	13521452	rs9989415	A	G	0.6166	-0.0071	0.0018	6.4e-05	688297	13521452	13427595	16	13427595	16	13427595	*	R	-1.37755	-3.94444
chr16:13431281:T:C	T	C	0.5899	0.013	0.5495	0.608	-0.0127	0.0097	0.1895	30.9	15.93	11	0.1438	440683	39106	401577	chr16	13431281	16	16	13431281	13431281	1	1	0.4101	361448	0.0585	16	13431281	*	rs7199289	Y	13525138	rs7199289	T	C	0.5939	-0.0079	0.0018	6.8e-06	687599	13525138	13431281	16	13431281	16	13431281	*	Y	-1.30928	-4.38889
chr16:13431356:A:G	A	G	0.5908	0.0127	0.5508	0.608	-0.0128	0.0097	0.1859	31.3	16.01	11	0.1408	440683	39106	401577	chr16	13431356	16	16	13431356	13431356	1	1	0.4092	360655	0.0572	16	13431356	*	rs12708770	R	13525213	rs12708770	A	G	0.5944	-0.0078	0.0017	7.8e-06	687915	13525213	13431356	16	13431356	16	13431356	*	R	-1.31959	-4.58824
chr16:13433332:T:G	T	G	0.5806	0.011	0.548	0.5978	-0.0151	0.0097	0.1199	24.2	14.516	11	0.2057	440683	39106	401577	chr16	13433332	16	16	13433332	13433332	1	1	0.4194	369645	0.0498	16	13433332	*	rs11646405	K	13527189	rs11646405	T	G	0.5837	-0.0078	0.0017	8.4e-06	688181	13527189	13433332	16	13433332	16	13433332	*	K	-1.5567	-4.58824
chr16:13435265:A:G	A	G	0.271	0.0109	0.2504	0.32	-0.0123	0.0108	0.2552	0	7.787	11	0.7322	440683	39106	401577	chr16	13435265	16	16	13435265	13435265	1	1	0.271	238850	0.0696	16	13435265	*	rs9302498	R	13529122	rs9302498	A	G	0.2784	-0.0068	0.0019	0.00046	689151	13529122	13435265	16	13435265	16	13435265	*	R	-1.13889	-3.57895
chr16:13436995:C:T	T	C	0.2677	0.0053	0.2547	0.2815	0.0058	0.0107	0.5901	25.4	14.742	11	0.1946	440683	39106	401577	chr16	13436995	16	16	13436995	13436995	1	1	0.2677	235942	0.0268	16	13436995	*	rs999602	Y	13530852	rs999602	T	C	0.2657	0.0083	0.002	2.2e-05	683900	13530852	13436995	16	13436995	16	13436995	*	Y	0.542056	4.15
chr16:13437655:G:C	C	G	0.4034	0.0093	0.393	0.4349	0.0137	0.0098	0.1605	12.8	12.609	11	0.3197	440683	39106	401577	chr16	13437655	16	16	13437655	13437655	1	1	0.4034	355543	0.0419	16	13437655	*	rs1001937	S	13531512	rs1001937	C	G	0.3972	0.0068	0.0018	0.0001	689315	13531512	13437655	16	13437655	16	13437655	*	S	1.39796	3.77778
chr16:13441500:C:T	T	C	0.4389	0.0088	0.424	0.4646	0.0118	0.0096	0.2197	29.9	15.685	11	0.1532	440683	39106	401577	chr16	13441500	16	16	13441500	13441500	1	1	0.4389	386832	0.0406	16	13441500	*	rs6498412	Y	13535357	rs6498412	T	C	0.4275	0.0075	0.0017	1.7e-05	689403	13535357	13441500	16	13441500	16	13441500	*	Y	1.22917	4.41176
chr16:13447408:A:G	A	G	0.5855	0.0082	0.5589	0.5966	-0.0141	0.0097	0.1473	10.8	12.327	11	0.3395	440683	39106	401577	chr16	13447408	16	16	13447408	13447408	1	1	0.4145	365326	0.0377	16	13447408	*	rs756983	R	13541265	rs756983	A	G	0.5974	-0.0067	0.0018	0.00015	689404	13541265	13447408	16	13447408	16	13447408	*	R	-1.45361	-3.72222
chr16:13448919:A:G	A	G	0.5632	0.0083	0.5401	0.5772	-0.0136	0.0096	0.1591	31.8	16.129	11	0.1364	440683	39106	401577	chr16	13448919	16	16	13448919	13448919	1	1	0.4368	384981	0.0371	16	13448919	*	rs9673437	R	13542776	rs9673437	A	G	0.575	-0.0076	0.0017	1.1e-05	689967	13542776	13448919	16	13448919	16	13448919	*	R	-1.41667	-4.47059
chr16:13450388:C:G	C	G	0.5832	0.0104	0.5569	0.6005	-0.0126	0.0097	0.1953	34.3	16.731	11	0.1161	440683	39106	401577	chr16	13450388	16	16	13450388	13450388	1	1	0.4168	367353	0.0436	16	13450388	*	rs12934506	S	13544245	rs12934506	C	G	0.5885	-0.0086	0.0018	9.2e-07	690987	13544245	13450388	16	13450388	16	13450388	*	S	-1.29897	-4.77778
chr16:13450667:A:G	A	G	0.5832	0.0104	0.5569	0.6004	-0.0124	0.0097	0.1996	34.1	16.688	11	0.1174	440683	39106	401577	chr16	13450667	16	16	13450667	13450667	1	1	0.4168	367353	0.0435	16	13450667	*	rs12935565	R	13544524	rs12935565	A	G	0.5885	-0.0087	0.0018	7.8e-07	691134	13544524	13450667	16	13450667	16	13450667	*	R	-1.27835	-4.83333
chr16:13450853:G:C	C	G	0.417	0.0102	0.3999	0.443	0.0124	0.0097	0.2003	33.7	16.58	11	0.1209	440683	39106	401577	chr16	13450853	16	16	13450853	13450853	1	1	0.417	367530	0.0431	16	13450853	*	rs12934151	S	13544710	rs12934151	C	G	0.4095	0.0086	0.0018	8.2e-07	691159	13544710	13450853	16	13450853	16	13450853	*	S	1.27835	4.77778
chr16:13450928:C:A	A	C	0.4366	0.0084	0.4214	0.4599	0.0135	0.0096	0.1617	31.8	16.129	11	0.1364	440683	39106	401577	chr16	13450928	16	16	13450928	13450928	1	1	0.4366	384804	0.0385	16	13450928	*	rs7185395	M	13544785	rs7185395	A	C	0.4249	0.0078	0.0017	7.3e-06	690867	13544785	13450928	16	13450928	16	13450928	*	M	1.40625	4.58824
chr16:13451070:C:A	A	C	0.4368	0.0085	0.4231	0.4605	0.0136	0.0096	0.1568	31.8	16.129	11	0.1364	440683	39106	401577	chr16	13451070	16	16	13451070	13451070	1	1	0.4368	384981	0.0374	16	13451070	*	rs1034622	M	13544927	rs1034622	A	C	0.4251	0.0077	0.0017	9.7e-06	691128	13544927	13451070	16	13451070	16	13451070	*	M	1.41667	4.52941
chr16:13451453:C:T	T	C	0.4369	0.0083	0.4243	0.4599	0.0136	0.0096	0.1566	29.6	15.636	11	0.1552	440683	39106	401577	chr16	13451453	16	16	13451453	13451453	1	1	0.4369	385069	0.0356	16	13451453	*	rs7186403	Y	13545310	rs7186403	T	C	0.427	0.0076	0.0017	1.3e-05	691866	13545310	13451453	16	13451453	16	13451453	*	Y	1.41667	4.47059
chr16:13451736:T:C	T	C	0.5825	0.0095	0.5558	0.5978	-0.0122	0.0097	0.206	32.3	16.26	11	0.1318	440683	39106	401577	chr16	13451736	16	16	13451736	13451736	1	1	0.4175	367970	0.042	16	13451736	*	rs17180888	Y	13545593	rs17180888	T	C	0.5882	-0.0086	0.0017	9.3e-07	692220	13545593	13451736	16	13451736	16	13451736	*	Y	-1.25773	-5.05882
chr16:13452655:T:C	T	C	0.4642	0.0111	0.4471	0.5028	0.0067	0.0096	0.4845	35	16.912	11	0.1105	440683	39106	401577	chr16	13452655	16	16	13452655	13452655	1	1	0.4642	409130	0.0557	16	13452655	*	rs11648498	Y	13546512	rs11648498	T	C	0.4491	0.0069	0.0017	6.7e-05	690651	13546512	13452655	16	13452655	16	13452655	*	Y	0.697917	4.05882
chr16:13452794:C:T	T	C	0.5429	0.0109	0.5051	0.5599	-0.0069	0.0096	0.4724	38.7	17.955	11	0.08264	440683	39106	401577	chr16	13452794	16	16	13452794	13452794	1	1	0.4571	402872	0.0548	16	13452794	*	rs11642207	Y	13546651	rs11642207	T	C	0.5565	-0.0067	0.0017	9.8e-05	690656	13546651	13452794	16	13452794	16	13452794	*	Y	-0.71875	-3.94118
chr16:13453222:G:A	A	G	0.5628	0.0128	0.529	0.5831	-0.0051	0.0096	0.5997	41.3	18.736	11	0.066	440683	39106	401577	chr16	13453222	16	16	13453222	13453222	1	1	0.4372	385333	0.0541	16	13453222	*	rs4781484	R	13547079	rs4781484	A	G	0.5699	-0.0078	0.0017	6.9e-06	690404	13547079	13453222	16	13453222	16	13453222	*	R	-0.53125	-4.58824
chr16:13455797:G:A	A	G	0.5624	0.0127	0.5289	0.5818	-0.0054	0.0096	0.5729	40.5	18.48	11	0.07109	440683	39106	401577	chr16	13455797	16	16	13455797	13455797	1	1	0.4376	385686	0.0529	16	13455797	*	rs2188744	R	13549654	rs2188744	A	G	0.5705	-0.0078	0.0017	7.5e-06	689920	13549654	13455797	16	13455797	16	13455797	*	R	-0.5625	-4.58824
chr16:13455912:G:A	A	G	0.5626	0.0127	0.5289	0.5818	-0.0054	0.0096	0.5742	40.5	18.496	11	0.07076	440683	39106	401577	chr16	13455912	16	16	13455912	13455912	1	1	0.4374	385509	0.0529	16	13455912	*	rs2188743	R	13549769	rs2188743	A	G	0.5705	-0.0077	0.0017	8e-06	689896	13549769	13455912	16	13455912	16	13455912	*	R	-0.5625	-4.52941
chr16:13456092:T:C	T	C	0.4376	0.0127	0.4182	0.4711	0.0054	0.0096	0.5741	40.7	18.538	11	0.06991	440683	39106	401577	chr16	13456092	16	16	13456092	13456092	1	1	0.4376	385686	0.0529	16	13456092	*	rs2214189	Y	13549949	rs2214189	T	C	0.4295	0.0077	0.0017	8.3e-06	689297	13549949	13456092	16	13456092	16	13456092	*	Y	0.5625	4.52941
chr16:13456200:G:T	T	G	0.5624	0.0127	0.5289	0.5818	-0.0054	0.0096	0.5733	40.6	18.523	11	0.0702	440683	39106	401577	chr16	13456200	16	16	13456200	13456200	1	1	0.4376	385686	0.0529	16	13456200	*	rs9788787	K	13550057	rs9788787	T	G	0.5705	-0.0077	0.0017	8.8e-06	689294	13550057	13456200	16	13456200	16	13456200	*	K	-0.5625	-4.52941
chr16:13456619:G:T	T	G	0.5624	0.0127	0.5289	0.5818	-0.0055	0.0096	0.5705	40.7	18.544	11	0.06978	440683	39106	401577	chr16	13456619	16	16	13456619	13456619	1	1	0.4376	385686	0.0529	16	13456619	*	rs11075199	K	13550476	rs11075199	T	G	0.5705	-0.0078	0.0017	8e-06	689217	13550476	13456619	16	13456619	16	13456619	*	K	-0.572917	-4.58824
chr16:13456683:C:T	T	C	0.5431	0.0111	0.507	0.5607	-0.0066	0.0096	0.489	38.2	17.789	11	0.08662	440683	39106	401577	chr16	13456683	16	16	13456683	13456683	1	1	0.4569	402696	0.0537	16	13456683	*	rs10852366	Y	13550540	rs10852366	T	C	0.5569	-0.0068	0.0017	9.6e-05	689209	13550540	13456683	16	13456683	16	13456683	*	Y	-0.6875	-4
chr16:13458956:T:C	T	C	0.4156	0.0125	0.3958	0.4528	0.0044	0.0097	0.6518	33.3	16.488	11	0.124	440683	39106	401577	chr16	13458956	16	16	13458956	13458956	1	1	0.4156	366296	0.057	16	13458956	*	rs2866484	Y	13552813	rs2866484	T	C	0.406	0.0069	0.0018	8.7e-05	687672	13552813	13458956	16	13458956	16	13458956	*	Y	0.453608	3.83333
chr16:13463190:A:G	A	G	0.8	0.0034	0.794	0.8124	-0.0103	0.0119	0.3843	0	7.59	11	0.7495	440683	39106	401577	chr16	13463190	16	16	13463190	13463190	1	1	0.2	176273	0.0184	16	13463190	*	rs1235770	R	13557047	rs1235770	A	G	0.8026	-0.008	0.0022	0.00021	687777	13557047	13463190	16	13463190	16	13463190	*	R	-0.865546	-3.63636
chr16:13481485:T:C	T	C	0.1877	0.0054	0.1806	0.2269	0.0136	0.0123	0.2684	0	7.394	11	0.7664	440683	39106	401577	chr16	13481485	16	16	13481485	13481485	1	1	0.1877	165432	0.0463	16	13481485	*	rs4780523	Y	13575342	rs4780523	T	C	0.1843	0.0078	0.0022	0.00044	686828	13575342	13481485	16	13481485	16	13481485	*	Y	1.10569	3.54545
chr16:13531658:G:A	A	G	0.0703	0.005	0.0617	0.0818	0.0052	0.0188	0.7812	0	8.326	11	0.6838	440683	39106	401577	chr16	13531658	16	16	13531658	13531658	1	1	0.0703	61960	0.0201	16	13531658	*	rs11864841	R	13625515	rs11864841	A	G	0.07776	-0.0139	0.0033	2.8e-05	689105	13625515	13531658	16	13531658	16	13531658	*	R	0.276596	-4.21212
chr16:13533488:C:A	A	C	0.0694	0.005	0.0607	0.0795	0.009	0.0189	0.635	0	8.028	11	0.7108	440683	39106	401577	chr16	13533488	16	16	13533488	13533488	1	1	0.0694	61166.8	0.0188	16	13533488	*	rs11639649	M	13627345	rs11639649	A	C	0.07215	-0.0145	0.0037	8.6e-05	644381	13627345	13533488	16	13533488	16	13533488	*	M	0.47619	-3.91892
chr16:13534181:A:T	A	T	0.1966	0.0085	0.1814	0.2422	0.0072	0.0121	0.5515	2.9	11.323	11	0.4166	440683	39106	401577	chr16	13534181	16	16	13534181	13534181	1	1	0.1966	173277	0.0608	16	13534181	*	rs10459785	W	13628038	rs10459785	A	T	0.193	0.0094	0.0022	1.8e-05	687591	13628038	13534181	16	13534181	16	13534181	*	W	0.595041	4.27273
chr16:13537087:A:G	A	G	0.8531	0.0071	0.841	0.8697	-0.0172	0.0135	0.2021	0	8.082	11	0.706	440683	39106	401577	chr16	13537087	16	16	13537087	13537087	1	1	0.1469	129473	0.0287	16	13537087	*	rs4781499	R	13630944	rs4781499	A	G	0.8501	0.0096	0.0024	7.7e-05	688351	13630944	13537087	16	13537087	16	13537087	*	R	-1.27407	4
chr16:13538827:A:C	A	C	0.9317	0.0041	0.9231	0.9385	-0.0151	0.019	0.4263	0	8.195	11	0.6957	440683	39106	401577	chr16	13538827	16	16	13538827	13538827	1	1	0.0683	60197.3	0.0154	16	13538827	*	rs4781503	M	13632684	rs4781503	A	C	0.92826	0.0146	0.0037	7.3e-05	642307	13632684	13538827	16	13538827	16	13538827	*	M	-0.794737	3.94595
chr16:13540569:T:C	T	C	0.3143	0.0075	0.3019	0.3571	-0.0069	0.0103	0.5063	0	8.478	11	0.6699	440683	39106	401577	chr16	13540569	16	16	13540569	13540569	1	1	0.3143	277013	0.0552	16	13540569	*	rs8057032	Y	13634426	rs8057032	T	C	0.3131	0.0067	0.0019	0.00036	677837	13634426	13540569	16	13540569	16	13540569	*	Y	-0.669903	3.52632
chr16:13542809:C:A	A	C	0.8031	0.0087	0.7579	0.8186	-0.0053	0.0121	0.6646	0	10.658	11	0.4723	440683	39106	401577	chr16	13542809	16	16	13542809	13542809	1	1	0.1969	173541	0.0607	16	13542809	*	rs916071	M	13636666	rs916071	A	C	0.8059	-0.0096	0.0022	1.2e-05	679506	13636666	13542809	16	13542809	16	13542809	*	M	-0.438017	-4.36364
chr16:13545803:G:A	A	G	0.8047	0.0102	0.7572	0.8263	-0.0045	0.0121	0.7093	0	10.061	11	0.5249	440683	39106	401577	chr16	13545803	16	16	13545803	13545803	1	1	0.1953	172131	0.0691	16	13545803	*	rs9924993	R	13639660	rs9924993	A	G	0.8057	-0.0097	0.0022	9.2e-06	680803	13639660	13545803	16	13545803	16	13545803	*	R	-0.371901	-4.40909
chr16:13546122:C:G	C	G	0.9319	0.0042	0.9232	0.9384	-0.0151	0.0191	0.4274	0	7.772	11	0.7336	440683	39106	401577	chr16	13546122	16	16	13546122	13546122	1	1	0.0681	60021	0.0152	16	13546122	*	rs11642938	S	13639979	rs11642938	C	G	0.9268	0.0143	0.0033	1.6e-05	684906	13639979	13546122	16	13546122	16	13546122	*	S	-0.790576	4.33333
chr16:14058632:G:C	C	G	0.041	0.0068	0.0246	0.0684	0.0509	0.0249	0.04102	0	4.534	11	0.9516	440683	39106	401577	chr16	14058632	16	16	14058632	14058632	1	1	0.041	36136	0.0438	16	14058632	*	rs9921525	S	14152489	rs9921525	C	G	0.03748	-0.0185	0.0049	0.00018	677207	14152489	14058632	16	14058632	16	14058632	*	S	2.04418	-3.77551
chr16:14062976:G:A	A	G	0.0811	0.0115	0.0542	0.1146	0.0492	0.0182	0.00677	0	6.045	11	0.8704	440683	39106	401577	chr16	14062976	16	16	14062976	14062976	1	1	0.0811	71478.8	0.0604	16	14062976	*	rs916080	R	14156833	rs916080	A	G	0.06969	-0.0134	0.0035	0.00015	688086	14156833	14062976	16	14062976	16	14062976	*	R	2.7033	-3.82857
chr16:14070107:G:C	C	G	0.0835	0.0114	0.0555	0.1163	0.0487	0.0178	0.006307	0	7.406	11	0.7653	440683	39106	401577	chr16	14070107	16	16	14070107	14070107	1	1	0.0835	73594.1	0.0608	16	14070107	*	rs7201789	S	14163964	rs7201789	C	G	0.07109	-0.0128	0.0035	0.00022	680718	14163964	14070107	16	14070107	16	14070107	*	S	2.73596	-3.65714
chr16:14073725:A:C	A	C	0.963	0.0045	0.9406	0.9753	-0.0671	0.0259	0.00948	25.2	14.705	11	0.1964	440683	39106	401577	chr16	14073725	16	16	14073725	14073725	1	1	0.037	32610.5	0.0347	16	14073725	*	rs721043	M	14167582	rs721043	A	C	0.96439	0.0197	0.0049	5.6e-05	690953	14167582	14073725	16	14073725	16	14073725	*	M	-2.59073	4.02041
chr16:14076712:G:A	A	G	0.082	0.0114	0.0552	0.1146	0.049	0.0179	0.006115	0	6.949	11	0.8032	440683	39106	401577	chr16	14076712	16	16	14076712	14076712	1	1	0.082	72272	0.0594	16	14076712	*	rs9673242	R	14170569	rs9673242	A	G	0.06998	-0.0128	0.0034	0.0002	691677	14170569	14076712	16	14076712	16	14076712	*	R	2.73743	-3.76471
chr16:14084413:A:G	A	G	0.9175	0.0113	0.8844	0.9445	-0.047	0.0178	0.008497	0	6.914	11	0.806	440683	39106	401577	chr16	14084413	16	16	14084413	14084413	1	1	0.0825	72712.7	0.0601	16	14084413	*	rs9941083	R	14178270	rs9941083	A	G	0.92937	0.0133	0.0034	0.00011	691775	14178270	14084413	16	14084413	16	14084413	*	R	-2.64045	3.91176
chr16:14085682:T:C	T	C	0.9566	0.0072	0.9284	0.9727	-0.0696	0.024	0.003721	3.1	11.358	11	0.4138	440683	39106	401577	chr16	14085682	16	16	14085682	14085682	1	1	0.0434	38251.3	0.0443	16	14085682	*	rs4781567	Y	14179539	rs4781567	T	C	0.9603	0.0202	0.0046	9.7e-06	691385	14179539	14085682	16	14085682	16	14085682	*	Y	-2.9	4.3913
chr16:14085947:G:C	C	G	0.0441	0.0076	0.0273	0.0734	0.0695	0.0239	0.003614	3.9	11.446	11	0.4067	440683	39106	401577	chr16	14085947	16	16	14085947	14085947	1	1	0.0441	38868.2	0.0461	16	14085947	*	rs13336684	B	14179804	rs13336684	C	G	0.03876	-0.0206	0.0045	6e-06	691455	14179804	14085947	16	14085947	16	14085947	*	B	2.90795	-4.57778
chr16:14087123:A:G	A	G	0.9557	0.0076	0.9263	0.9727	-0.0714	0.0239	0.002767	4.5	11.519	11	0.4008	440683	39106	401577	chr16	14087123	16	16	14087123	14087123	1	1	0.0443	39044.5	0.0464	16	14087123	*	rs7199552	R	14180980	rs7199552	A	G	0.96118	0.0211	0.0045	3.6e-06	691286	14180980	14087123	16	14087123	16	14087123	*	R	-2.98745	4.68889
chr16:14087533:G:A	A	G	0.0805	0.0114	0.0546	0.1133	0.0484	0.018	0.007273	0	9.146	11	0.6085	440683	39106	401577	chr16	14087533	16	16	14087533	14087533	1	1	0.0805	70950	0.0587	16	14087533	*	rs1894384	R	14181390	rs1894384	A	G	0.06969	-0.014	0.0035	5.2e-05	691811	14181390	14087533	16	14087533	16	14087533	*	R	2.68889	-4
chr16:14088211:C:A	A	C	0.0812	0.0115	0.0547	0.1149	0.0452	0.0179	0.01144	0	8.279	11	0.6881	440683	39106	401577	chr16	14088211	16	16	14088211	14088211	1	1	0.0812	71566.9	0.0602	16	14088211	*	rs9921648	M	14182068	rs9921648	A	C	0.06969	-0.0138	0.0034	6.4e-05	691732	14182068	14088211	16	14088211	16	14088211	*	M	2.52514	-4.05882
chr16:14091541:A:G	A	G	0.9565	0.0072	0.928	0.9721	-0.0726	0.0239	0.002387	7	11.824	11	0.377	440683	39106	401577	chr16	14091541	16	16	14091541	14091541	1	1	0.0435	38339.4	0.0441	16	14091541	*	rs9941026	V	14185398	rs9941026	A	G	0.96141	0.021	0.0046	4.1e-06	691136	14185398	14091541	16	14091541	16	14091541	*	V	-3.03766	4.56522
chr16:14092241:T:G	T	G	0.9566	0.0071	0.9281	0.9721	-0.0723	0.0239	0.002478	6.1	11.709	11	0.3859	440683	39106	401577	chr16	14092241	16	16	14092241	14092241	1	1	0.0434	38251.3	0.044	16	14092241	*	rs7191405	K	14186098	rs7191405	T	G	0.96124	0.0209	0.0046	4.5e-06	691025	14186098	14092241	16	14092241	16	14092241	*	K	-3.0251	4.54348
chr16:14092807:G:C	C	G	0.0828	0.0112	0.0563	0.1162	0.047	0.0177	0.008024	0	6.887	11	0.8082	440683	39106	401577	chr16	14092807	16	16	14092807	14092807	1	1	0.0828	72977.1	0.0599	16	14092807	*	rs9932955	S	14186664	rs9932955	C	G	0.06969	-0.0132	0.0034	9.9e-05	691706	14186664	14092807	16	14092807	16	14092807	*	S	2.65537	-3.88235
chr16:14095165:T:C	T	C	0.917	0.0112	0.8836	0.9435	-0.0466	0.0177	0.008497	0	6.71	11	0.8221	440683	39106	401577	chr16	14095165	16	16	14095165	14095165	1	1	0.083	73153.4	0.0599	16	14095165	*	rs2867049	Y	14189022	rs2867049	T	C	0.92978	0.0131	0.0034	0.00011	691671	14189022	14095165	16	14095165	16	14095165	*	Y	-2.63277	3.85294
chr16:14101488:C:G	C	G	0.9195	0.0111	0.8864	0.9443	-0.0453	0.0179	0.01144	0	8.099	11	0.7044	440683	39106	401577	chr16	14101488	16	16	14101488	14101488	1	1	0.0805	70950	0.0579	16	14101488	*	rs960602	S	14195345	rs960602	C	G	0.93037	0.014	0.0035	4.8e-05	691734	14195345	14101488	16	14101488	16	14101488	*	S	-2.53073	4
chr16:14105733:A:T	A	T	0.9277	0.0077	0.9056	0.9481	-0.0435	0.0187	0.01972	0	8.843	11	0.6364	440683	39106	401577	chr16	14105733	16	16	14105733	14105733	1	1	0.0723	63722.8	0.0425	16	14105733	*	rs4781570	W	14199590	rs4781570	A	T	0.93575	0.0139	0.0036	0.0001	691593	14199590	14105733	16	14105733	16	14105733	*	W	-2.3262	3.86111
chr16:14107335:C:G	C	G	0.9186	0.0114	0.885	0.9442	-0.0452	0.0178	0.01108	0	8.228	11	0.6927	440683	39106	401577	chr16	14107335	16	16	14107335	14107335	1	1	0.0814	71743.2	0.0592	16	14107335	*	rs9931690	S	14201192	rs9931690	C	G	0.93013	0.0142	0.0035	4e-05	691621	14201192	14107335	16	14107335	16	14107335	*	S	-2.53933	4.05714
chr16:14108306:T:C	T	C	0.9172	0.0112	0.8844	0.9435	-0.0463	0.0177	0.008707	0	6.581	11	0.8319	440683	39106	401577	chr16	14108306	16	16	14108306	14108306	1	1	0.0828	72977.1	0.0591	16	14108306	*	rs4781571	H	14202163	rs4781571	T	C	0.93013	0.0136	0.0034	6.1e-05	691445	14202163	14108306	16	14108306	16	14108306	*	H	-2.61582	4
chr16:14108331:A:C	A	C	0.9615	0.0051	0.9372	0.9746	-0.0628	0.0252	0.01265	19.3	13.63	11	0.2542	440683	39106	401577	chr16	14108331	16	16	14108331	14108331	1	1	0.0385	33932.6	0.0374	16	14108331	*	rs4781572	M	14202188	rs4781572	A	C	0.96463	0.02	0.0048	2.9e-05	691021	14202188	14108331	16	14108331	16	14108331	*	M	-2.49206	4.16667
chr16:14108749:G:T	T	G	0.0826	0.0111	0.0565	0.1152	0.0473	0.0177	0.007455	0	6.746	11	0.8192	440683	39106	401577	chr16	14108749	16	16	14108749	14108749	1	1	0.0826	72800.8	0.0587	16	14108749	*	rs7188521	K	14202606	rs7188521	T	G	0.07472	-0.0137	0.0034	6.1e-05	691486	14202606	14108749	16	14108749	16	14108749	*	K	2.67232	-4.02941
chr16:14108771:G:A	A	G	0.0371	0.0043	0.025	0.0605	0.0723	0.0255	0.004616	25.9	14.841	11	0.1899	440683	39106	401577	chr16	14108771	16	16	14108771	14108771	1	1	0.0371	32698.7	0.0355	16	14108771	*	rs7188534	R	14202628	rs7188534	A	G	0.0352	-0.0206	0.0048	1.9e-05	691056	14202628	14108771	16	14108771	16	14108771	*	R	2.83529	-4.29167
chr16:14110786:T:C	T	C	0.9243	0.0082	0.8981	0.945	-0.0435	0.0183	0.0176	0	7.077	11	0.7928	440683	39106	401577	chr16	14110786	16	16	14110786	14110786	1	1	0.0757	66719.4	0.0469	16	14110786	*	rs4486903	Y	14204643	rs4486903	T	C	0.9344	0.0125	0.0035	0.00033	691636	14204643	14110786	16	14110786	16	14110786	*	Y	-2.37705	3.57143
chr16:14111536:A:G	A	G	0.9636	0.0041	0.9433	0.9752	-0.0644	0.0258	0.01247	18.5	13.499	11	0.262	440683	39106	401577	chr16	14111536	16	16	14111536	14111536	1	1	0.0364	32081.7	0.0319	16	14111536	*	rs7186738	R	14205393	rs7186738	A	G	0.96615	0.0209	0.0048	1.6e-05	691056	14205393	14111536	16	14111536	16	14111536	*	R	-2.49612	4.35417
chr16:14111887:A:C	A	C	0.9164	0.0123	0.8777	0.9438	-0.047	0.0176	0.00748	0	8.63	11	0.656	440683	39106	401577	chr16	14111887	16	16	14111887	14111887	1	1	0.0836	73682.2	0.0661	16	14111887	*	rs1004637	M	14205744	rs1004637	A	C	0.92744	0.0139	0.0034	5.5e-05	691306	14205744	14111887	16	14111887	16	14111887	*	M	-2.67045	4.08824
chr16:14111979:G:A	A	G	0.0729	0.0078	0.0529	0.0981	0.0442	0.0186	0.01728	0	9.872	11	0.5419	440683	39106	401577	chr16	14111979	16	16	14111979	14111979	1	1	0.0729	64251.6	0.0452	16	14111979	*	rs1122454	R	14205836	rs1122454	A	G	0.06536	-0.0136	0.0035	0.00013	691580	14205836	14111979	16	14111979	16	14111979	*	R	2.37634	-3.88571
chr16:14113957:A:G	A	G	0.9266	0.008	0.9009	0.9464	-0.0452	0.0185	0.0147	0	9.361	11	0.5886	440683	39106	401577	chr16	14113957	16	16	14113957	14113957	1	1	0.0734	64692.3	0.0455	16	14113957	*	rs8052197	R	14207814	rs8052197	A	G	0.93458	0.0135	0.0036	0.00015	691555	14207814	14113957	16	14113957	16	14113957	*	R	-2.44324	3.75
chr16:14114814:C:T	T	C	0.0376	0.0044	0.0255	0.0614	0.0721	0.0254	0.004508	20.1	13.772	11	0.2459	440683	39106	401577	chr16	14114814	16	16	14114814	14114814	1	1	0.0376	33139.4	0.0359	16	14114814	*	rs4781574	Y	14208671	rs4781574	T	C	0.03461	-0.0185	0.0045	3.7e-05	784806	14208671	14114814	16	14114814	16	14114814	*	Y	2.83858	-4.11111
chr16:14114954:G:A	A	G	0.0734	0.008	0.0536	0.099	0.045	0.0185	0.01526	0	9.324	11	0.592	440683	39106	401577	chr16	14114954	16	16	14114954	14114954	1	1	0.0734	64692.3	0.0454	16	14114954	*	rs7197916	R	14208811	rs7197916	A	G	0.06601	-0.0133	0.0035	0.00018	691544	14208811	14114954	16	14114954	16	14114954	*	R	2.43243	-3.8
chr16:14119258:G:A	A	G	0.0377	0.0043	0.0266	0.0609	0.0697	0.0254	0.006032	21.3	13.97	11	0.2346	440683	39106	401577	chr16	14119258	16	16	14119258	14119258	1	1	0.0377	33227.5	0.0343	16	14119258	*	rs4781575	R	14213115	rs4781575	A	G	0.03449	-0.0194	0.0048	4.6e-05	688786	14213115	14119258	16	14119258	16	14119258	*	R	2.74409	-4.04167
chr16:14121551:T:C	T	C	0.9539	0.0075	0.9241	0.9706	-0.0649	0.0232	0.005068	0	7.785	11	0.7324	440683	39106	401577	chr16	14121551	16	16	14121551	14121551	1	1	0.0461	40631	0.0465	16	14121551	*	rs4781576	Y	14215408	rs4781576	T	C	0.95896	0.021	0.0045	3.2e-06	684739	14215408	14121551	16	14121551	16	14121551	*	Y	-2.79741	4.66667
chr16:14122458:T:C	T	C	0.9187	0.0114	0.8857	0.9443	-0.0457	0.0178	0.01012	0	7.589	11	0.7496	440683	39106	401577	chr16	14122458	16	16	14122458	14122458	1	1	0.0813	71655.1	0.0586	16	14122458	*	rs9931672	Y	14216315	rs9931672	T	C	0.92996	0.0142	0.0034	3.8e-05	691505	14216315	14122458	16	14122458	16	14122458	*	Y	-2.56742	4.17647
chr16:14125980:C:A	A	C	0.0729	0.0079	0.053	0.0977	0.0442	0.0186	0.01751	0	9.583	11	0.5683	440683	39106	401577	chr16	14125980	16	16	14125980	14125980	1	1	0.0729	64251.6	0.0447	16	14125980	*	rs762767	M	14219837	rs762767	A	C	0.06478	-0.0136	0.0035	0.00012	691576	14219837	14125980	16	14125980	16	14125980	*	M	2.37634	-3.88571
chr16:14130419:C:T	T	C	0.0816	0.0115	0.0557	0.1154	0.0441	0.0178	0.01302	0	7.952	11	0.7176	440683	39106	401577	chr16	14130419	16	16	14130419	14130419	1	1	0.0816	71919.5	0.0597	16	14130419	*	rs7194302	Y	14224276	rs7194302	T	C	0.07004	-0.0142	0.0034	3.8e-05	691439	14224276	14130419	16	14130419	16	14130419	*	Y	2.47753	-4.17647
chr16:14131143:A:G	A	G	0.9551	0.008	0.9247	0.9718	-0.0671	0.0235	0.004363	0	10.118	11	0.5198	440683	39106	401577	chr16	14131143	16	16	14131143	14131143	1	1	0.0449	39573.3	0.0471	16	14131143	*	rs8058988	R	14225000	rs8058988	A	G	0.96042	0.0212	0.0046	3.4e-06	684413	14225000	14131143	16	14131143	16	14131143	*	R	-2.85532	4.6087
chr16:14133063:T:C	T	C	0.9189	0.0099	0.8875	0.9433	-0.0458	0.0177	0.009853	0	7.811	11	0.7301	440683	39106	401577	chr16	14133063	16	16	14133063	14133063	1	1	0.0811	71478.8	0.0558	16	14133063	*	rs7195762	Y	14226920	rs7195762	T	C	0.93043	0.0141	0.0034	4e-05	691057	14226920	14133063	16	14133063	16	14133063	*	Y	-2.58757	4.14706
chr16:14135242:C:A	A	C	0.0816	0.01	0.0567	0.1132	0.0466	0.0177	0.008361	0	7.649	11	0.7443	440683	39106	401577	chr16	14135242	16	16	14135242	14135242	1	1	0.0816	71919.5	0.0565	16	14135242	*	rs724015	M	14229099	rs724015	A	C	0.06987	-0.0141	0.0034	3.7e-05	690903	14229099	14135242	16	14135242	16	14135242	*	M	2.63277	-4.14706
chr16:14137212:G:T	T	G	0.0371	0.0043	0.025	0.0601	0.0701	0.0255	0.005998	21.9	14.088	11	0.2282	440683	39106	401577	chr16	14137212	16	16	14137212	14137212	1	1	0.0371	32698.7	0.0351	16	14137212	*	rs9930823	K	14231069	rs9930823	T	G	0.03432	-0.0211	0.0048	1e-05	691051	14231069	14137212	16	14137212	16	14137212	*	K	2.74902	-4.39583
chr16:14139619:A:G	A	G	0.9562	0.0071	0.9266	0.9721	-0.0739	0.0237	0.00182	0	10.608	11	0.4767	440683	39106	401577	chr16	14139619	16	16	14139619	14139619	1	1	0.0438	38603.8	0.0455	16	14139619	*	rs9888894	D	14233476	rs9888894	A	G	0.96118	0.0207	0.0045	5.4e-06	690820	14233476	14139619	16	14139619	16	14139619	*	D	-3.11814	4.6
chr16:14140282:G:T	T	G	0.0375	0.0044	0.0255	0.0609	0.0704	0.0254	0.005593	18.4	13.487	11	0.2627	440683	39106	401577	chr16	14140282	16	16	14140282	14140282	1	1	0.0375	33051.2	0.0354	16	14140282	*	rs9939585	K	14234139	rs9939585	T	G	0.03473	-0.0204	0.0048	2.1e-05	691144	14234139	14140282	16	14140282	16	14140282	*	K	2.77165	-4.25
chr16:14141721:G:A	A	G	0.0813	0.0113	0.0558	0.1144	0.0451	0.0178	0.0113	0	7.813	11	0.73	440683	39106	401577	chr16	14141721	16	16	14141721	14141721	1	1	0.0813	71655.1	0.0586	16	14141721	*	rs3752415	R	14235578	rs3752415	A	G	0.07022	-0.0139	0.0034	5.3e-05	691235	14235578	14141721	16	14141721	16	14141721	*	R	2.53371	-4.08824
chr16:14144121:G:A	A	G	0.0812	0.0113	0.0557	0.1145	0.0452	0.0178	0.01104	0	7.543	11	0.7536	440683	39106	401577	chr16	14144121	16	16	14144121	14144121	1	1	0.0812	71566.9	0.0588	16	14144121	*	rs9935670	R	14237978	rs9935670	A	G	0.07022	-0.0139	0.0034	5.4e-05	691383	14237978	14144121	16	14144121	16	14144121	*	R	2.53933	-4.08824
chr16:14145035:A:T	A	T	0.9628	0.0043	0.9395	0.975	-0.0712	0.0255	0.00522	22.8	14.242	11	0.2199	440683	39106	401577	chr16	14145035	16	16	14145035	14145035	1	1	0.0372	32786.8	0.0355	16	14145035	*	rs9929273	W	14238892	rs9929273	A	T	0.96568	0.0206	0.0048	1.7e-05	691177	14238892	14145035	16	14145035	16	14145035	*	W	-2.79216	4.29167
chr16:14148396:A:G	A	G	0.9254	0.0086	0.8983	0.9456	-0.0402	0.0184	0.02929	0	8.781	11	0.6421	440683	39106	401577	chr16	14148396	16	16	14148396	14148396	1	1	0.0746	65749.9	0.0473	16	14148396	*	rs4781577	R	14242253	rs4781577	A	G	0.93423	0.0131	0.0035	0.00022	691492	14242253	14148396	16	14148396	16	14148396	*	R	-2.18478	3.74286
chr16:14148962:C:T	T	C	0.0375	0.0043	0.0255	0.0609	0.0697	0.0254	0.006018	19.5	13.67	11	0.2518	440683	39106	401577	chr16	14148962	16	16	14148962	14148962	1	1	0.0375	33051.2	0.0354	16	14148962	*	rs13334260	Y	14242819	rs13334260	T	C	0.03461	-0.0202	0.0048	2.5e-05	691191	14242819	14148962	16	14148962	16	14148962	*	Y	2.74409	-4.20833
chr16:14149209:A:G	A	G	0.9188	0.0114	0.8855	0.9443	-0.0444	0.0178	0.01263	0	7.635	11	0.7456	440683	39106	401577	chr16	14149209	16	16	14149209	14149209	1	1	0.0812	71566.9	0.0588	16	14149209	*	rs13339439	R	14243066	rs13339439	A	G	0.9299	0.0145	0.0035	2.9e-05	685475	14243066	14149209	16	14149209	16	14149209	*	R	-2.49438	4.14286
chr16:14151508:C:T	T	C	0.0812	0.0114	0.0557	0.1143	0.0457	0.0178	0.01019	0	7.657	11	0.7437	440683	39106	401577	chr16	14151508	16	16	14151508	14151508	1	1	0.0812	71566.9	0.0586	16	14151508	*	rs6498506	Y	14245365	rs6498506	T	C	0.0701	-0.0141	0.0035	4.4e-05	691389	14245365	14151508	16	14151508	16	14151508	*	Y	2.56742	-4.02857
chr16:14153248:G:T	T	G	0.0384	0.0051	0.0255	0.0632	0.0664	0.0252	0.008378	8.6	12.031	11	0.3613	440683	39106	401577	chr16	14153248	16	16	14153248	14153248	1	1	0.0384	33844.5	0.0377	16	14153248	*	rs4780554	K	14247105	rs4780554	T	G	0.03473	-0.0203	0.0049	3.8e-05	685385	14247105	14153248	16	14153248	16	14153248	*	K	2.63492	-4.14286
chr16:14155820:A:G	A	G	0.9186	0.0114	0.8851	0.9444	-0.0447	0.0178	0.01192	0	8.202	11	0.6951	440683	39106	401577	chr16	14155820	16	16	14155820	14155820	1	1	0.0814	71743.2	0.0593	16	14155820	*	rs928968	V	14249677	rs928968	A	G	0.92978	0.0138	0.0034	6.4e-05	690106	14249677	14155820	16	14155820	16	14155820	*	V	-2.51124	4.05882
chr16:14156139:C:G	C	G	0.9184	0.0115	0.8808	0.9443	-0.0441	0.0178	0.01308	0	7.922	11	0.7203	440683	39106	401577	chr16	14156139	16	16	14156139	14156139	1	1	0.0816	71919.5	0.0635	16	14156139	*	rs762769	S	14249996	rs762769	C	G	0.9299	0.014	0.0035	5e-05	691268	14249996	14156139	16	14156139	16	14156139	*	S	-2.47753	4
chr16:14157058:T:C	T	C	0.9184	0.0114	0.8845	0.9442	-0.0442	0.0178	0.01283	0	7.89	11	0.7231	440683	39106	401577	chr16	14157058	16	16	14157058	14157058	1	1	0.0816	71919.5	0.0597	16	14157058	*	rs4781580	Y	14250915	rs4781580	T	C	0.9299	0.0137	0.0034	7e-05	691317	14250915	14157058	16	14157058	16	14157058	*	Y	-2.48315	4.02941
chr16:14157446:T:C	T	C	0.9166	0.0125	0.8768	0.9441	-0.0465	0.0177	0.0085	0	8.867	11	0.6341	440683	39106	401577	chr16	14157446	16	16	14157446	14157446	1	1	0.0834	73505.9	0.0673	16	14157446	*	rs1557519	Y	14251303	rs1557519	T	C	0.92762	0.0135	0.0034	8.5e-05	691087	14251303	14157446	16	14157446	16	14157446	*	Y	-2.62712	3.97059
chr16:14158383:T:C	T	C	0.9625	0.0044	0.9388	0.9745	-0.0707	0.0254	0.005316	19.8	13.709	11	0.2495	440683	39106	401577	chr16	14158383	16	16	14158383	14158383	1	1	0.0375	33051.2	0.0357	16	14158383	*	rs9933563	Y	14252240	rs9933563	T	C	0.96375	0.0197	0.0048	4e-05	691298	14252240	14158383	16	14158383	16	14158383	*	Y	-2.78346	4.10417
chr16:14159215:C:G	C	G	0.9614	0.0051	0.9359	0.9745	-0.0676	0.0251	0.007108	15.1	12.954	11	0.2964	440683	39106	401577	chr16	14159215	16	16	14159215	14159215	1	1	0.0386	34020.7	0.0386	16	14159215	*	rs9923641	S	14253072	rs9923641	C	G	0.96533	0.0197	0.0048	3.8e-05	681666	14253072	14159215	16	14159215	16	14159215	*	S	-2.69323	4.10417
chr16:14162949:C:T	T	C	0.0816	0.0114	0.0557	0.1154	0.0447	0.0178	0.01198	0	7.866	11	0.7252	440683	39106	401577	chr16	14162949	16	16	14162949	14162949	1	1	0.0816	71919.5	0.0597	16	14162949	*	rs13336480	Y	14256806	rs13336480	T	C	0.0701	-0.0138	0.0035	6.2e-05	691307	14256806	14162949	16	14162949	16	14162949	*	Y	2.51124	-3.94286
chr16:14163320:T:C	T	C	0.9184	0.0114	0.8845	0.9442	-0.0445	0.0178	0.01238	0	7.846	11	0.727	440683	39106	401577	chr16	14163320	16	16	14163320	14163320	1	1	0.0816	71919.5	0.0597	16	14163320	*	rs7196008	Y	14257177	rs7196008	T	C	0.9299	0.0136	0.0034	7.8e-05	691313	14257177	14163320	16	14163320	16	14163320	*	Y	-2.5	4
chr16:14164174:C:T	T	C	0.0816	0.0115	0.0557	0.1155	0.0445	0.0178	0.01239	0	7.835	11	0.728	440683	39106	401577	chr16	14164174	16	16	14164174	14164174	1	1	0.0816	71919.5	0.0598	16	14164174	*	rs9922796	Y	14258031	rs9922796	T	C	0.07016	-0.0137	0.0035	8.6e-05	691366	14258031	14164174	16	14164174	16	14164174	*	Y	2.5	-3.91429
chr16:14165091:G:A	A	G	0.0386	0.0051	0.0255	0.0641	0.0659	0.0251	0.008611	15	12.939	11	0.2973	440683	39106	401577	chr16	14165091	16	16	14165091	14165091	1	1	0.0386	34020.7	0.0386	16	14165091	*	rs13331670	R	14258948	rs13331670	A	G	0.03467	-0.0199	0.0048	2.9e-05	691535	14258948	14165091	16	14165091	16	14165091	*	R	2.6255	-4.14583
chr16:14165831:C:T	T	C	0.0386	0.0051	0.0255	0.0641	0.0655	0.0251	0.00894	15.8	13.07	11	0.2888	440683	39106	401577	chr16	14165831	16	16	14165831	14165831	1	1	0.0386	34020.7	0.0386	16	14165831	*	rs4780555	Y	14259688	rs4780555	T	C	0.03467	-0.0199	0.0048	3.2e-05	691545	14259688	14165831	16	14165831	16	14165831	*	Y	2.60956	-4.14583
chr16:14165958:T:G	T	G	0.9606	0.0054	0.9343	0.9745	-0.0644	0.0249	0.009548	14.4	12.846	11	0.3035	440683	39106	401577	chr16	14165958	16	16	14165958	14165958	1	1	0.0394	34725.8	0.0402	16	14165958	*	rs9941008	K	14259815	rs9941008	T	G	0.96486	0.0199	0.0048	2.9e-05	691619	14259815	14165958	16	14165958	16	14165958	*	K	-2.58635	4.14583
chr16:14169773:G:C	C	G	0.0386	0.0051	0.0255	0.064	0.0658	0.0251	0.008632	15.9	13.084	11	0.2879	440683	39106	401577	chr16	14169773	16	16	14169773	14169773	1	1	0.0386	34020.7	0.0385	16	14169773	*	rs7194591	S	14263630	rs7194591	C	G	0.03467	-0.0197	0.0048	3.5e-05	691532	14263630	14169773	16	14169773	16	14169773	*	S	2.62151	-4.10417
chr16:14170663:A:G	A	G	0.9614	0.0051	0.936	0.9745	-0.0658	0.0251	0.008707	16	13.092	11	0.2874	440683	39106	401577	chr16	14170663	16	16	14170663	14170663	1	1	0.0386	34020.7	0.0385	16	14170663	*	rs9930548	R	14264520	rs9930548	A	G	0.96533	0.0198	0.0048	3.7e-05	691533	14264520	14170663	16	14170663	16	14170663	*	R	-2.62151	4.125
chr16:14171868:A:G	A	G	0.9182	0.0114	0.884	0.9442	-0.0442	0.0178	0.01292	0	7.924	11	0.7201	440683	39106	401577	chr16	14171868	16	16	14171868	14171868	1	1	0.0818	72095.7	0.0602	16	14171868	*	rs9889051	R	14265725	rs9889051	A	G	0.92984	0.0136	0.0035	7.8e-05	691328	14265725	14171868	16	14171868	16	14171868	*	R	-2.48315	3.88571
chr16:14178531:A:G	A	G	0.9606	0.0054	0.9342	0.9745	-0.0647	0.0248	0.00923	14.4	12.857	11	0.3028	440683	39106	401577	chr16	14178531	16	16	14178531	14178531	1	1	0.0394	34725.8	0.0403	16	14178531	*	rs13380751	R	14272388	rs13380751	A	G	0.96486	0.0199	0.0048	2.7e-05	691708	14272388	14178531	16	14178531	16	14178531	*	R	-2.60887	4.14583
chr16:14179665:T:A	A	T	0.0456	0.0082	0.0282	0.0769	0.0682	0.0234	0.003505	0	9.935	11	0.5363	440683	39106	401577	chr16	14179665	16	16	14179665	14179665	1	1	0.0456	40190.3	0.0487	16	14179665	*	rs2187663	W	14273522	rs2187663	A	T	0.03917	-0.0202	0.0045	7.7e-06	691312	14273522	14179665	16	14179665	16	14179665	*	W	2.91453	-4.48889
chr16:14181063:C:T	T	C	0.0365	0.0041	0.0247	0.0571	0.0651	0.0257	0.01126	14.8	12.904	11	0.2996	440683	39106	401577	chr16	14181063	16	16	14181063	14181063	1	1	0.0365	32169.9	0.0324	16	14181063	*	rs3974322	Y	14274920	rs3974322	T	C	0.03391	-0.0204	0.0048	2.2e-05	691677	14274920	14181063	16	14181063	16	14181063	*	Y	2.53307	-4.25
chr16:14181863:T:C	T	C	0.9606	0.0054	0.9343	0.9745	-0.0642	0.0248	0.009723	14.1	12.799	11	0.3067	440683	39106	401577	chr16	14181863	16	16	14181863	14181863	1	1	0.0394	34725.8	0.0402	16	14181863	*	rs4500749	Y	14275720	rs4500749	T	C	0.96422	0.0199	0.0048	2.9e-05	691696	14275720	14181863	16	14181863	16	14181863	*	Y	-2.58871	4.14583
chr16:14182198:T:C	T	C	0.9181	0.0116	0.8847	0.9445	-0.0429	0.0178	0.01569	0	7.449	11	0.7617	440683	39106	401577	chr16	14182198	16	16	14182198	14182198	1	1	0.0819	72183.9	0.0598	16	14182198	*	rs7204501	Y	14276055	rs7204501	T	C	0.92996	0.0137	0.0034	6.7e-05	691595	14276055	14182198	16	14182198	16	14182198	*	Y	-2.41011	4.02941
chr16:14183021:C:T	T	C	0.0834	0.0125	0.0559	0.1231	0.0463	0.0177	0.008906	0	8.7	11	0.6496	440683	39106	401577	chr16	14183021	16	16	14183021	14183021	1	1	0.0834	73505.9	0.0672	16	14183021	*	rs2187664	Y	14276878	rs2187664	T	C	0.07074	-0.0139	0.0034	5.8e-05	691420	14276878	14183021	16	14183021	16	14183021	*	Y	2.61582	-4.08824
chr16:14185180:G:A	A	G	0.0386	0.0051	0.0255	0.0662	0.0658	0.0251	0.008684	15.8	13.069	11	0.2888	440683	39106	401577	chr16	14185180	16	16	14185180	14185180	1	1	0.0386	34020.7	0.0407	16	14185180	*	rs4267326	R	14279037	rs4267326	A	G	0.03467	-0.02	0.0048	2.7e-05	691622	14279037	14185180	16	14185180	16	14185180	*	R	2.62151	-4.16667
chr16:14185624:G:A	A	G	0.0812	0.0114	0.0554	0.1145	0.0451	0.0178	0.01135	0	7.39	11	0.7667	440683	39106	401577	chr16	14185624	16	16	14185624	14185624	1	1	0.0812	71566.9	0.0591	16	14185624	*	rs756472	R	14279481	rs756472	A	G	0.06993	-0.0138	0.0034	6e-05	691744	14279481	14185624	16	14185624	16	14185624	*	R	2.53371	-4.05882
chr16:14193031:T:G	T	G	0.9614	0.005	0.9359	0.9741	-0.0655	0.025	0.008935	15.9	13.085	11	0.2878	440683	39106	401577	chr16	14193031	16	16	14193031	14193031	1	1	0.0386	34020.7	0.0382	16	14193031	*	rs13332750	K	14286888	rs13332750	T	G	0.96533	0.0193	0.0048	5.1e-05	691658	14286888	14193031	16	14193031	16	14193031	*	K	-2.62	4.02083
chr16:14194574:G:T	T	G	0.0447	0.0078	0.0282	0.0753	0.0684	0.0235	0.003675	0	9.846	11	0.5443	440683	39106	401577	chr16	14194574	16	16	14194574	14194574	1	1	0.0447	39397.1	0.0471	16	14194574	*	rs8056542	K	14288431	rs8056542	T	G	0.03865	-0.0196	0.0045	1.7e-05	691302	14288431	14194574	16	14194574	16	14194574	*	K	2.91064	-4.35556
chr16:14196207:G:A	A	G	0.0814	0.0114	0.0553	0.1151	0.0443	0.0178	0.0129	0	8.24	11	0.6916	440683	39106	401577	chr16	14196207	16	16	14196207	14196207	1	1	0.0814	71743.2	0.0598	16	14196207	*	rs226792	R	14290064	rs226792	A	G	0.06987	-0.0133	0.0034	0.00012	691634	14290064	14196207	16	14196207	16	14196207	*	R	2.48876	-3.91176
chr16:14198284:G:C	C	G	0.0385	0.0049	0.0256	0.0641	0.0693	0.0251	0.005732	17.5	13.34	11	0.2717	440683	39106	401577	chr16	14198284	16	16	14198284	14198284	1	1	0.0385	33932.6	0.0385	16	14198284	*	rs13338897	S	14292141	rs13338897	C	G	0.03461	-0.0194	0.0048	4.7e-05	691746	14292141	14198284	16	14198284	16	14198284	*	S	2.76096	-4.04167
chr16:14202299:T:G	T	G	0.9176	0.0115	0.8832	0.9437	-0.0443	0.0178	0.01269	0	7.673	11	0.7423	440683	39106	401577	chr16	14202299	16	16	14202299	14202299	1	1	0.0824	72624.6	0.0605	16	14202299	*	rs226791	K	14296156	rs226791	T	G	0.92902	0.0135	0.0034	8.3e-05	691487	14296156	14202299	16	14202299	16	14202299	*	K	-2.48876	3.97059
chr16:14206295:T:G	T	G	0.9184	0.0113	0.8856	0.9442	-0.0439	0.0178	0.01351	0	6.989	11	0.8	440683	39106	401577	chr16	14206295	16	16	14206295	14206295	1	1	0.0816	71919.5	0.0586	16	14206295	*	rs226782	K	14300152	rs226782	T	G	0.92996	0.0138	0.0034	5.9e-05	691581	14300152	14206295	16	14206295	16	14206295	*	K	-2.46629	4.05882
chr16:14209583:C:G	C	G	0.9546	0.008	0.9239	0.9717	-0.0676	0.0235	0.004013	0	9.195	11	0.6039	440683	39106	401577	chr16	14209583	16	16	14209583	14209583	1	1	0.0454	40014	0.0478	16	14209583	*	rs7193904	S	14303440	rs7193904	C	G	0.95995	0.02	0.0045	1e-05	691610	14303440	14209583	16	14209583	16	14209583	*	S	-2.8766	4.44444
chr16:14212253:T:A	A	T	0.0379	0.0045	0.0251	0.0618	0.0694	0.0253	0.006033	21.3	13.974	11	0.2345	440683	39106	401577	chr16	14212253	16	16	14212253	14212253	1	1	0.0379	33403.8	0.0367	16	14212253	*	rs13337739	W	14306110	rs13337739	A	T	0.03485	-0.0197	0.0048	3.7e-05	691818	14306110	14212253	16	14212253	16	14212253	*	W	2.74308	-4.10417
chr16:14215282:G:T	T	G	0.0809	0.0112	0.0552	0.1135	0.0444	0.0179	0.01292	0	7.056	11	0.7945	440683	39106	401577	chr16	14215282	16	16	14215282	14215282	1	1	0.0809	71302.5	0.0583	16	14215282	*	rs226789	K	14309139	rs226789	T	G	0.06993	-0.0139	0.0035	6.2e-05	691557	14309139	14215282	16	14215282	16	14215282	*	K	2.48045	-3.97143
chr16:14224626:A:T	A	T	0.9635	0.0041	0.9431	0.9751	-0.0653	0.0257	0.01125	13.9	12.77	11	0.3086	440683	39106	401577	chr16	14224626	16	16	14224626	14224626	1	1	0.0365	32169.9	0.032	16	14224626	*	rs4780556	W	14318483	rs4780556	A	T	0.96591	0.0202	0.0048	2.8e-05	691838	14318483	14224626	16	14224626	16	14224626	*	W	-2.54086	4.20833
chr16:14224702:G:A	A	G	0.0365	0.0041	0.0249	0.0569	0.0656	0.0257	0.01083	14.6	12.876	11	0.3015	440683	39106	401577	chr16	14224702	16	16	14224702	14224702	1	1	0.0365	32169.9	0.032	16	14224702	*	rs4780557	R	14318559	rs4780557	A	G	0.03409	-0.0193	0.0052	0.0002	528903	14318559	14224702	16	14224702	16	14224702	*	R	2.55253	-3.71154
chr16:14229399:A:T	A	T	0.9571	0.0065	0.9313	0.9722	-0.0671	0.0239	0.005086	0	9.524	11	0.5736	440683	39106	401577	chr16	14229399	16	16	14229399	14229399	1	1	0.0429	37810.6	0.0409	16	14229399	*	rs16963574	W	14323256	rs16963574	A	T	0.96165	0.0204	0.0046	8.3e-06	691493	14323256	14229399	16	14229399	16	14229399	*	W	-2.80753	4.43478
chr16:14231838:T:C	T	C	0.9558	0.0072	0.9291	0.972	-0.0678	0.0237	0.004306	0	9.55	11	0.5713	440683	39106	401577	chr16	14231838	16	16	14231838	14231838	1	1	0.0442	38956.4	0.0429	16	14231838	*	rs16963577	Y	14325695	rs16963577	T	C	0.96153	0.0201	0.0046	1.1e-05	691082	14325695	14231838	16	14231838	16	14231838	*	Y	-2.86076	4.36957
chr16:14232803:C:A	A	C	0.0429	0.0066	0.0278	0.0687	0.0665	0.0239	0.005479	0	9.393	11	0.5857	440683	39106	401577	chr16	14232803	16	16	14232803	14232803	1	1	0.0429	37810.6	0.0409	16	14232803	*	rs7205948	M	14326660	rs7205948	A	C	0.03882	-0.02	0.0046	1.2e-05	691385	14326660	14232803	16	14232803	16	14232803	*	M	2.78243	-4.34783
chr16:14235484:C:T	T	C	0.0365	0.0041	0.0252	0.0567	0.0644	0.0257	0.01237	15.2	12.968	11	0.2955	440683	39106	401577	chr16	14235484	16	16	14235484	14235484	1	1	0.0365	32169.9	0.0315	16	14235484	*	rs8049506	B	14329341	rs8049506	T	C	0.0342	-0.0206	0.0048	2e-05	681560	14329341	14235484	16	14235484	16	14235484	*	B	2.50584	-4.29167
chr16:14237168:G:A	A	G	0.0449	0.0076	0.0281	0.076	0.0714	0.0237	0.002533	0	8.917	11	0.6296	440683	39106	401577	chr16	14237168	16	16	14237168	14237168	1	1	0.0449	39573.3	0.0479	16	14237168	*	rs4781586	R	14331025	rs4781586	A	G	0.03917	-0.0199	0.0045	1.2e-05	691010	14331025	14237168	16	14237168	16	14237168	*	R	3.01266	-4.42222
chr16:14238714:T:G	T	G	0.9563	0.0069	0.9281	0.9719	-0.0705	0.0238	0.003079	0	10.182	11	0.5141	440683	39106	401577	chr16	14238714	16	16	14238714	14238714	1	1	0.0437	38515.7	0.0438	16	14238714	*	rs9926155	K	14332571	rs9926155	T	G	0.96024	0.0187	0.0047	6.1e-05	636934	14332571	14238714	16	14238714	16	14238714	*	K	-2.96218	3.97872
chr16:14242814:A:T	A	T	0.9187	0.0114	0.8865	0.9448	-0.0417	0.0179	0.01977	0	7.49	11	0.7582	440683	39106	401577	chr16	14242814	16	16	14242814	14242814	1	1	0.0813	71655.1	0.0583	16	14242814	*	rs42248	W	14336671	rs42248	A	T	0.93037	0.014	0.0035	5.3e-05	691093	14336671	14242814	16	14242814	16	14242814	*	W	-2.32961	4
chr16:14242881:C:A	A	C	0.0439	0.0071	0.028	0.0725	0.0703	0.0238	0.003112	0	10.892	11	0.4523	440683	39106	401577	chr16	14242881	16	16	14242881	14242881	1	1	0.0439	38692	0.0445	16	14242881	*	rs13331801	M	14336738	rs13331801	A	C	0.03888	-0.02	0.0046	1.2e-05	691092	14336738	14242881	16	14242881	16	14242881	*	M	2.95378	-4.34783
chr16:14244367:C:T	T	C	0.0827	0.0119	0.0555	0.1146	0.0444	0.0178	0.01265	0	7.435	11	0.7628	440683	39106	401577	chr16	14244367	16	16	14244367	14244367	1	1	0.0827	72889	0.0591	16	14244367	*	rs30150	Y	14338224	rs30150	T	C	0.06975	-0.0139	0.0035	8.1e-05	689380	14338224	14244367	16	14244367	16	14244367	*	Y	2.49438	-3.97143
chr16:14246174:A:T	A	T	0.9455	0.0073	0.9183	0.9629	-0.0433	0.0215	0.04462	19.4	13.654	11	0.2527	440683	39106	401577	chr16	14246174	16	16	14246174	14246174	1	1	0.0545	48034.4	0.0446	16	14246174	*	rs13334773	W	14340031	rs13334773	A	T	0.9506	0.0182	0.0042	1.5e-05	675738	14340031	14246174	16	14246174	16	14246174	*	W	-2.01395	4.33333
chr16:14246213:A:G	A	G	0.9631	0.0042	0.9425	0.9758	-0.062	0.0257	0.01564	12.3	12.55	11	0.3238	440683	39106	401577	chr16	14246213	16	16	14246213	14246213	1	1	0.0369	32522.4	0.0333	16	14246213	*	rs2903581	R	14340070	rs2903581	A	G	0.96597	0.0217	0.0048	6.8e-06	690945	14340070	14246213	16	14246213	16	14246213	*	R	-2.41245	4.52083
chr16:14247785:G:A	A	G	0.1026	0.0103	0.077	0.1311	0.0233	0.016	0.1458	7.2	11.853	11	0.3748	440683	39106	401577	chr16	14247785	16	16	14247785	14247785	1	1	0.1026	90428.2	0.0541	16	14247785	*	rs30147	R	14341642	rs30147	A	G	0.09699	-0.0118	0.003	8.6e-05	690227	14341642	14247785	16	14247785	16	14247785	*	R	1.45625	-3.93333
chr16:14250001:G:A	A	G	0.0905	0.0104	0.0639	0.1196	0.0324	0.017	0.05712	9	12.082	11	0.3575	440683	39106	401577	chr16	14250001	16	16	14250001	14250001	1	1	0.0905	79763.6	0.0557	16	14250001	*	rs192185	R	14343858	rs192185	A	G	0.08115	-0.0149	0.0032	3.8e-06	685009	14343858	14250001	16	14250001	16	14250001	*	R	1.90588	-4.65625
chr16:14252044:T:C	T	C	0.893	0.012	0.8565	0.9211	-0.028	0.0159	0.0774	13.9	12.775	11	0.3083	440683	39106	401577	chr16	14252044	16	16	14252044	14252044	1	1	0.107	94306.2	0.0646	16	14252044	*	rs30144	Y	14345901	rs30144	T	C	0.90417	0.0113	0.003	0.00014	690026	14345901	14252044	16	14252044	16	14252044	*	Y	-1.76101	3.76667
chr16:14252568:G:C	C	G	0.0796	0.007	0.0583	0.1083	0.0281	0.018	0.1196	0	9.115	11	0.6113	440683	39106	401577	chr16	14252568	16	16	14252568	14252568	1	1	0.0796	70156.7	0.05	16	14252568	*	rs30143	S	14346425	rs30143	C	G	0.07525	-0.0143	0.0034	2.2e-05	690141	14346425	14252568	16	14252568	16	14252568	*	S	1.56111	-4.20588
chr16:14256818:T:G	T	G	0.9638	0.0039	0.9441	0.9757	-0.065	0.0259	0.01192	13.7	12.748	11	0.3101	440683	39106	401577	chr16	14256818	16	16	14256818	14256818	1	1	0.0362	31905.4	0.0316	16	14256818	*	rs4781591	K	14350675	rs4781591	T	G	0.96627	0.0206	0.0048	1.8e-05	691232	14350675	14256818	16	14256818	16	14256818	*	K	-2.50965	4.29167
chr16:14257395:G:A	A	G	0.0531	0.0059	0.0379	0.076	0.0401	0.0217	0.0642	14.1	12.803	11	0.3064	440683	39106	401577	chr16	14257395	16	16	14257395	14257395	1	1	0.0531	46800.5	0.0381	16	14257395	*	rs7194165	R	14351252	rs7194165	A	G	0.0497	-0.0191	0.0039	1.2e-06	692159	14351252	14257395	16	14257395	16	14257395	*	R	1.84793	-4.89744
chr16:14258215:T:A	A	T	0.0916	0.0108	0.0648	0.1206	0.0335	0.0169	0.04757	3.7	11.427	11	0.4082	440683	39106	401577	chr16	14258215	16	16	14258215	14258215	1	1	0.0916	80733.1	0.0558	16	14258215	*	rs246171	W	14352072	rs246171	A	T	0.08109	-0.0143	0.0032	6.9e-06	690824	14352072	14258215	16	14258215	16	14258215	*	W	1.98225	-4.46875
chr16:14259152:C:T	T	C	0.053	0.006	0.0374	0.0759	0.0403	0.0217	0.06357	14.8	12.911	11	0.2992	440683	39106	401577	chr16	14259152	16	16	14259152	14259152	1	1	0.053	46712.4	0.0385	16	14259152	*	rs8044616	Y	14353009	rs8044616	T	C	0.04946	-0.019	0.004	1.7e-06	691914	14353009	14259152	16	14259152	16	14259152	*	Y	1.85714	-4.75
chr16:14260804:A:G	A	G	0.9097	0.0095	0.8838	0.9353	-0.0277	0.017	0.1018	2.6	11.295	11	0.4189	440683	39106	401577	chr16	14260804	16	16	14260804	14260804	1	1	0.0903	79587.3	0.0515	16	14260804	*	rs30125	R	14354661	rs30125	A	G	0.91938	0.0145	0.0032	5.5e-06	690747	14354661	14260804	16	14260804	16	14260804	*	R	-1.62941	4.53125
chr16:14265348:G:A	A	G	0.0914	0.0107	0.0643	0.1234	0.0318	0.0169	0.06007	6.3	11.743	11	0.3832	440683	39106	401577	chr16	14265348	16	16	14265348	14265348	1	1	0.0914	80556.9	0.0591	16	14265348	*	rs30123	R	14359205	rs30123	A	G	0.08121	-0.0146	0.0032	4.7e-06	690134	14359205	14265348	16	14265348	16	14265348	*	R	1.88166	-4.5625
chr16:14267428:A:G	A	G	0.9057	0.0119	0.8696	0.9347	-0.0325	0.0167	0.05205	11.4	12.41	11	0.3336	440683	39106	401577	chr16	14267428	16	16	14267428	14267428	1	1	0.0943	83112.8	0.0651	16	14267428	*	rs39826	R	14361285	rs39826	A	G	0.91815	0.0139	0.0032	1.2e-05	690843	14361285	14267428	16	14267428	16	14267428	*	R	-1.94611	4.34375
chr16:14267460:C:G	C	G	0.9272	0.0078	0.9046	0.9473	-0.0413	0.0187	0.0273	0	9.032	11	0.619	440683	39106	401577	chr16	14267460	16	16	14267460	14267460	1	1	0.0728	64163.4	0.0427	16	14267460	*	rs30121	S	14361317	rs30121	C	G	0.93487	0.0143	0.0036	6.8e-05	691122	14361317	14267460	16	14267460	16	14267460	*	S	-2.20856	3.97222
chr16:14269618:G:A	A	G	0.0939	0.0104	0.0668	0.1227	0.0302	0.0167	0.07102	9.2	12.117	11	0.3549	440683	39106	401577	chr16	14269618	16	16	14269618	14269618	1	1	0.0939	82760.3	0.0559	16	14269618	*	rs246159	R	14363475	rs246159	A	G	0.0815	-0.014	0.0031	7.2e-06	777022	14363475	14269618	16	14269618	16	14269618	*	R	1.80838	-4.51613
chr16:14271477:C:G	C	G	0.8961	0.0104	0.8675	0.9222	-0.022	0.0159	0.1669	2.6	11.29	11	0.4193	440683	39106	401577	chr16	14271477	16	16	14271477	14271477	1	1	0.1039	91573.9	0.0547	16	14271477	*	rs171544	S	14365334	rs171544	C	G	0.90558	0.0128	0.0033	0.00011	528679	14365334	14271477	16	14271477	16	14271477	*	S	-1.38365	3.87879
chr16:14276482:C:G	C	G	0.9453	0.007	0.9227	0.9622	-0.0376	0.0215	0.08001	25.5	14.774	11	0.1931	440683	39106	401577	chr16	14276482	16	16	14276482	14276482	1	1	0.0547	48210.7	0.0395	16	14276482	*	rs4781596	S	14370339	rs4781596	C	G	0.94674	0.0173	0.0039	1.2e-05	684221	14370339	14276482	16	14276482	16	14276482	*	S	-1.74884	4.4359
chr16:14585170:C:G	C	G	0.8364	0.0081	0.8124	0.8479	-0.0041	0.0133	0.7555	0	5.319	10	0.8689	439739	38837	400902	chr16	14585170	16	16	14585170	14585170	0.993121	0.998319	0.1636	143883	0.0355	16	14585170	*	rs17260976	B	14679027	rs17260976	C	G	0.8168	0.0121	0.0024	2.8e-07	662083	14679027	14585170	16	14585170	16	14585170	*	B	-0.308271	5.04167
chr16:14881435:A:G	A	G	0.1767	0.0101	0.1529	0.1974	-0.0086	0.013	0.511	0	9.803	10	0.4579	439739	38837	400902	chr16	14881435	16	16	14881435	14881435	0.993121	0.998319	0.1767	155404	0.0445	16	14881435	*	rs4780563	R	14975292	rs4780563	A	G	0.1481	0.0096	0.0025	0.00018	514154	14975292	14881435	16	14881435	16	14881435	*	R	-0.661538	3.84
chr16:15031584:T:G	T	G	0.6955	0.0067	0.6761	0.7127	-0.01	0.0103	0.333	43.8	17.798	10	0.05846	439739	38837	400902	chr16	15031584	16	16	15031584	15031584	0.993121	0.998319	0.3045	267801	0.0366	16	15031584	*	rs4985124	K	15125441	rs4985124	T	G	0.6956	0.0117	0.0018	5.9e-11	775812	15125441	15031584	16	15031584	16	15031584	*	K	-0.970874	6.5
chr16:15033033:C:T	T	C	0.122	0.0118	0.1014	0.1498	0.0212	0.0149	0.1542	24.9	13.32	10	0.2063	439739	38837	400902	chr16	15033033	16	16	15033033	15033033	0.993121	0.998319	0.122	107296	0.0484	16	15033033	*	rs12926897	Y	15126890	rs12926897	T	C	0.1315	-0.0111	0.0025	1.2e-05	686359	15126890	15033033	16	15033033	16	15033033	*	Y	1.42282	-4.44
chr16:15034129:T:C	T	C	0.15	0.0113	0.1275	0.1764	-0.0011	0.0135	0.9348	0	9.662	10	0.4707	439739	38837	400902	chr16	15034129	16	16	15034129	15034129	0.993121	0.998319	0.15	131922	0.0489	16	15034129	*	rs7192563	Y	15127986	rs7192563	T	C	0.1457	0.0108	0.0024	7.3e-06	690462	15127986	15034129	16	15034129	16	15034129	*	Y	-0.0814815	4.5
chr16:15035235:C:T	T	C	0.8343	0.0064	0.8168	0.8523	0.0013	0.0132	0.9218	1.9	10.195	10	0.4236	439739	38837	400902	chr16	15035235	16	16	15035235	15035235	0.993121	0.998319	0.1657	145730	0.0355	16	15035235	*	rs7404466	Y	15129092	rs7404466	T	C	0.8427	-0.0105	0.0024	1e-05	675355	15129092	15035235	16	15035235	16	15035235	*	Y	0.0984848	-4.375
chr16:15035602:A:G	A	G	0.6597	0.0047	0.6347	0.6698	-0.001	0.01	0.9217	45.1	18.211	10	0.05151	439739	38837	400902	chr16	15035602	16	16	15035602	15035602	0.993121	0.998319	0.3403	299286	0.0351	16	15035602	*	rs4985155	R	15129459	rs4985155	A	G	0.6631	0.012	0.0017	3e-12	794269	15129459	15035602	16	15035602	16	15035602	*	R	-0.1	7.05882
chr16:15036113:A:G	A	G	0.6952	0.0059	0.6743	0.7073	-0.0077	0.0103	0.4553	42.8	17.496	10	0.06408	439739	38837	400902	chr16	15036113	16	16	15036113	15036113	0.993121	0.998319	0.3048	268065	0.033	16	15036113	*	rs7200543	R	15129970	rs7200543	A	G	0.7007	0.0118	0.0018	3.1e-11	795467	15129970	15036113	16	15036113	16	15036113	*	R	-0.747573	6.55556
chr16:15036494:G:C	C	G	0.3015	0.0055	0.289	0.3178	0.0099	0.0104	0.3419	42.2	17.311	10	0.06776	439739	38837	400902	chr16	15036494	16	16	15036494	15036494	0.993121	0.998319	0.3015	265163	0.0288	16	15036494	*	rs1741	S	15130351	rs1741	C	G	0.2978	-0.0109	0.0019	1e-08	680498	15130351	15036494	16	15036494	16	15036494	*	S	0.951923	-5.73684
chr16:15036737:A:G	A	G	0.69	0.0063	0.6699	0.7023	-0.0064	0.0103	0.5313	43.7	17.768	10	0.059	439739	38837	400902	chr16	15036737	16	16	15036737	15036737	0.993121	0.998319	0.31	272638	0.0324	16	15036737	*	rs6498540	R	15130594	rs6498540	A	G	0.6944	0.0104	0.0019	3.5e-08	691068	15130594	15036737	16	15036737	16	15036737	*	R	-0.621359	5.47368
chr16:15037219:G:A	A	G	0.302	0.005	0.2905	0.3252	0.0082	0.0104	0.4324	44.1	17.883	10	0.05697	439739	38837	400902	chr16	15037219	16	16	15037219	15037219	0.993121	0.998319	0.302	265602	0.0347	16	15037219	*	rs1121	R	15131076	rs1121	A	G	0.2991	-0.0108	0.0019	2.7e-08	625946	15131076	15037219	16	15037219	16	15037219	*	R	0.788462	-5.68421
chr16:15038105:A:G	A	G	0.6963	0.0045	0.6746	0.7055	-0.0077	0.0104	0.4566	43	17.546	10	0.06312	439739	38837	400902	chr16	15038105	16	16	15038105	15038105	0.993121	0.998319	0.3037	267097	0.0309	16	15038105	*	rs1135999	R	15131962	rs1135999	A	G	0.7008	0.0111	0.0019	4.1e-09	692485	15131962	15038105	16	15038105	16	15038105	*	R	-0.740385	5.84211
chr16:15038117:G:T	T	G	0.3054	0.0052	0.2945	0.3257	0.0078	0.0103	0.449	42.8	17.469	10	0.0646	439739	38837	400902	chr16	15038117	16	16	15038117	15038117	0.993121	0.998319	0.3054	268593	0.0312	16	15038117	*	rs1136001	K	15131974	rs1136001	T	G	0.2994	-0.011	0.0019	5.4e-09	692491	15131974	15038117	16	15038117	16	15038117	*	K	0.757282	-5.78947
chr16:15038251:A:G	A	G	0.6956	0.006	0.6752	0.7095	-0.0076	0.0103	0.4646	42.2	17.296	10	0.06808	439739	38837	400902	chr16	15038251	16	16	15038251	15038251	0.993121	0.998319	0.3044	267713	0.0343	16	15038251	*	rs2740	R	15132108	rs2740	A	G	0.7005	0.011	0.0019	1.6e-08	638174	15132108	15038251	16	15038251	16	15038251	*	R	-0.737864	5.78947
chr16:15038983:T:C	T	C	0.1539	0.0057	0.1354	0.1657	0.0007	0.0135	0.9563	10.8	11.205	10	0.3418	439739	38837	400902	chr16	15038983	16	16	15038983	15038983	0.993121	0.998319	0.1539	135352	0.0303	16	15038983	*	rs12934778	Y	15132840	rs12934778	T	C	0.1472	0.0103	0.0024	1.9e-05	689962	15132840	15038983	16	15038983	16	15038983	*	Y	0.0518519	4.29167
chr16:15042086:G:A	A	G	0.3021	0.0052	0.2904	0.3245	0.0087	0.0104	0.4052	44.4	17.996	10	0.05504	439739	38837	400902	chr16	15042086	16	16	15042086	15042086	0.993121	0.998319	0.3021	265690	0.0341	16	15042086	*	rs16966952	R	15135943	rs16966952	A	G	0.3006	-0.011	0.0019	6.5e-09	674201	15135943	15042086	16	15042086	16	15042086	*	R	0.836538	-5.78947
chr16:15044556:C:T	T	C	0.3004	0.0054	0.2888	0.3223	0.0082	0.0104	0.4297	43.5	17.714	10	0.05998	439739	38837	400902	chr16	15044556	16	16	15044556	15044556	0.993121	0.998319	0.3004	264195	0.0335	16	15044556	*	rs3803573	Y	15138413	rs3803573	T	C	0.2975	-0.0111	0.0019	4.7e-09	688806	15138413	15044556	16	15044556	16	15044556	*	Y	0.788462	-5.84211
chr16:15046354:C:T	T	C	0.3148	0.0072	0.3016	0.3407	0.0023	0.0102	0.8229	43.6	17.742	10	0.05947	439739	38837	400902	chr16	15046354	16	16	15046354	15046354	0.993121	0.998319	0.3148	276860	0.0391	16	15046354	*	rs4500751	Y	15140211	rs4500751	T	C	0.3083	-0.011	0.0019	3.9e-09	689405	15140211	15046354	16	15046354	16	15046354	*	Y	0.22549	-5.78947
chr16:15053868:T:C	T	C	0.1555	0.0064	0.1347	0.165	0	0.0135	0.9977	11.6	11.313	10	0.3336	439739	38837	400902	chr16	15053868	16	16	15053868	15053868	0.993121	0.998319	0.1555	136759	0.0303	16	15053868	*	rs7405130	Y	15147725	rs7405130	T	C	0.1494	0.0103	0.0024	2e-05	687509	15147725	15053868	16	15053868	16	15053868	*	Y	0	4.29167
chr16:15053931:A:C	A	C	0.6842	0.0066	0.6548	0.7018	-0.0027	0.0103	0.7924	37.2	15.923	10	0.1019	439739	38837	400902	chr16	15053931	16	16	15053931	15053931	0.993121	0.998319	0.3158	277739	0.047	16	15053931	*	rs4985148	M	15147788	rs4985148	A	C	0.6888	0.0113	0.0019	1.4e-09	685274	15147788	15053931	16	15053931	16	15053931	*	M	-0.262136	5.94737
chr16:15056976:A:C	A	C	0.393	0.0131	0.3715	0.4139	-0.0223	0.0097	0.02193	62.2	26.474	10	0.003152	439739	38837	400902	chr16	15056976	16	16	15056976	15056976	0.993121	0.998319	0.393	345635	0.0424	16	15056976	*	rs2280018	M	15150833	rs2280018	A	C	0.4079	0.0103	0.0017	5.8e-10	791379	15150833	15056976	16	15056976	16	15056976	*	M	-2.29897	6.05882
chr16:15059860:T:C	T	C	0.1501	0.0086	0.129	0.1651	0.0017	0.0134	0.8977	11	11.236	10	0.3395	439739	38837	400902	chr16	15059860	16	16	15059860	15059860	0.993121	0.998319	0.1501	132010	0.0361	16	15059860	*	rs9927842	Y	15153717	rs9927842	T	C	0.148	0.0102	0.0024	2.4e-05	687698	15153717	15059860	16	15059860	16	15059860	*	Y	0.126866	4.25
chr16:15064489:C:T	T	C	0.8447	0.0064	0.8353	0.8656	-0.0004	0.0135	0.9776	15.1	11.776	10	0.3003	439739	38837	400902	chr16	15064489	16	16	15064489	15064489	0.993121	0.998319	0.1553	136583	0.0303	16	15064489	*	rs2941258	Y	15158346	rs2941258	T	C	0.8527	-0.0103	0.0024	2.2e-05	683041	15158346	15064489	16	15064489	16	15064489	*	Y	-0.0296296	-4.29167
chr16:15068494:C:G	C	G	0.2617	0.0065	0.2499	0.272	-0.0255	0.011	0.0202	33.4	15.026	10	0.1311	439739	38837	400902	chr16	15068494	16	16	15068494	15068494	0.993121	0.998319	0.2617	230159	0.0221	16	15068494	*	rs11075254	S	15162351	rs11075254	C	G	0.2699	0.0074	0.002	0.00017	691270	15162351	15068494	16	15068494	16	15068494	*	S	-2.31818	3.7
chr16:15073034:T:C	T	C	0.8951	0.0063	0.8781	0.9045	-0.0083	0.0156	0.595	11.2	11.259	10	0.3377	439739	38837	400902	chr16	15073034	16	16	15073034	15073034	0.993121	0.998319	0.1049	92257.2	0.0264	16	15073034	*	rs2941256	H	15166891	rs2941256	T	C	0.885	-0.0104	0.0026	6.3e-05	793913	15166891	15073034	16	15073034	16	15073034	*	H	-0.532051	-4
chr16:15074903:T:C	T	C	0.3958	0.0126	0.3702	0.4147	-0.0217	0.0098	0.02642	62.4	26.617	10	0.002993	439739	38837	400902	chr16	15074903	16	16	15074903	15074903	0.993121	0.998319	0.3958	348097	0.0445	16	15074903	*	rs4985147	Y	15168760	rs4985147	T	C	0.4078	0.0101	0.0018	1.2e-08	692444	15168760	15074903	16	15074903	16	15074903	*	Y	-2.21429	5.61111
chr16:15094055:G:C	C	G	0.7102	0.0092	0.6946	0.7277	0.0092	0.0107	0.3907	52.3	20.966	10	0.02133	439739	38837	400902	chr16	15094055	16	16	15094055	15094055	0.993121	0.998319	0.2898	254873	0.0331	16	15094055	*	rs11075256	S	15187912	rs11075256	C	G	0.7091	-0.011	0.0019	8.2e-09	687875	15187912	15094055	16	15094055	16	15094055	*	S	0.859813	-5.78947
chr16:15141783:C:A	A	C	0.8086	0.0078	0.8005	0.8332	0.0092	0.0126	0.4667	28.4	13.963	10	0.1747	439739	38837	400902	chr16	15141783	16	16	15141783	15141783	0.993121	0.998319	0.1914	168332	0.0327	16	15141783	*	rs2941266	M	15235640	rs2941266	A	C	0.8115	-0.0082	0.0022	0.00024	688557	15235640	15141783	16	15141783	16	15141783	*	M	0.730159	-3.72727
chr16:15397627:C:T	T	C	0.2327	0.016	0.1994	0.2637	-0.0145	0.0115	0.2076	0	8.559	10	0.5744	439739	38837	400902	chr16	15397627	16	16	15397627	15397627	0.993121	0.998319	0.2327	204655	0.0643	16	15397627	*	rs153002	Y	15491484	rs153002	T	C	0.2446	0.0073	0.0021	0.00042	663576	15491484	15397627	16	15397627	16	15397627	*	Y	-1.26087	3.47619
chr16:15413069:G:T	T	G	0.0875	0.0045	0.0772	0.1008	0.0001	0.017	0.9951	32.3	14.766	10	0.1408	439739	38837	400902	chr16	15413069	16	16	15413069	15413069	0.993121	0.998319	0.0875	76954.3	0.0236	16	15413069	*	rs692321	K	15506926	rs692321	T	G	0.08518	0.01	0.0028	0.00041	788890	15506926	15413069	16	15413069	16	15413069	*	K	0.00588235	3.57143
chr16:15418718:A:G	A	G	0.4435	0.0109	0.4044	0.4569	0.0114	0.0096	0.232	0	3.417	10	0.9698	439739	38837	400902	chr16	15418718	16	16	15418718	15418718	0.993121	0.998319	0.4435	390048	0.0525	16	15418718	*	rs3844608	R	15512575	rs3844608	A	G	0.4476	0.0061	0.0017	0.00047	674994	15512575	15418718	16	15418718	16	15418718	*	R	1.1875	3.58824
chr16:15423905:C:T	T	C	0.0961	0.0039	0.0912	0.106	0.0066	0.0163	0.6856	4.7	10.491	10	0.3985	439739	38837	400902	chr16	15423905	16	16	15423905	15423905	0.993121	0.998319	0.0961	84517.8	0.0148	16	15423905	*	rs153774	Y	15517762	rs153774	T	C	0.101	0.0104	0.0029	0.0003	688737	15517762	15423905	16	15423905	16	15423905	*	Y	0.404908	3.58621
chr16:15424034:C:G	C	G	0.5529	0.0072	0.5354	0.5613	-0.0017	0.0097	0.8581	0	5.968	10	0.818	439739	38837	400902	chr16	15424034	16	16	15424034	15424034	0.993121	0.998319	0.4471	393215	0.0259	16	15424034	*	rs4781666	S	15517891	rs4781666	C	G	0.5565	0.0062	0.0018	0.00042	674187	15517891	15424034	16	15424034	16	15424034	*	S	-0.175258	3.44444
chr16:15424954:G:T	T	G	0.0961	0.0039	0.0912	0.106	0.0068	0.0163	0.6761	4.6	10.484	10	0.3991	439739	38837	400902	chr16	15424954	16	16	15424954	15424954	0.993121	0.998319	0.0961	84517.8	0.0148	16	15424954	*	rs153775	K	15518811	rs153775	T	G	0.09372	0.0103	0.0029	0.00032	688732	15518811	15424954	16	15424954	16	15424954	*	K	0.417178	3.55172
chr16:15427091:C:T	T	C	0.0966	0.0039	0.0918	0.1063	0.0071	0.0162	0.6599	3.1	10.325	10	0.4125	439739	38837	400902	chr16	15427091	16	16	15427091	15427091	0.993121	0.998319	0.0966	84957.6	0.0145	16	15427091	*	rs153779	Y	15520948	rs153779	T	C	0.1018	0.0101	0.0029	0.00047	688109	15520948	15427091	16	15427091	16	15427091	*	Y	0.438272	3.48276
chr16:15503825:G:C	C	G	0.0717	0.0038	0.0646	0.084	0.0087	0.0188	0.6442	31.4	14.58	10	0.1481	439739	38837	400902	chr16	15503825	16	16	15503825	15503825	0.993121	0.998319	0.0717	63058.6	0.0194	16	15503825	*	rs194248	S	15597682	rs194248	C	G	0.07495	0.0124	0.0034	0.00032	673649	15597682	15503825	16	15503825	16	15503825	*	S	0.462766	3.64706
chr16:15586785:C:T	T	C	0.2048	0.0078	0.1866	0.221	0.0127	0.0118	0.2822	20.1	12.512	10	0.2522	439739	38837	400902	chr16	15586785	16	16	15586785	15586785	0.993121	0.998319	0.2048	180117	0.0344	16	15586785	*	rs2071332	Y	15680642	rs2071332	T	C	0.2057	0.0074	0.0021	0.00035	783614	15680642	15586785	16	15586785	16	15586785	*	Y	1.07627	3.52381
chr16:15653255:C:A	A	C	0.5814	0.0172	0.5149	0.608	-0.0034	0.0097	0.7288	0	4.576	10	0.9176	439739	38837	400902	chr16	15653255	16	16	15653255	15653255	0.993121	0.998319	0.4186	368149	0.0931	16	15653255	*	rs4781678	M	15747112	rs4781678	A	C	0.5655	0.0063	0.0017	0.00032	684487	15747112	15653255	16	15653255	16	15653255	*	M	-0.350515	3.70588
chr16:15897592:T:G	T	G	0.7448	0.0098	0.728	0.7827	0.0187	0.0112	0.09647	0	6.456	10	0.7756	439739	38837	400902	chr16	15897592	16	16	15897592	15897592	0.993121	0.998319	0.2552	224443	0.0547	16	15897592	*	rs8052957	K	15991449	rs8052957	T	G	0.7319	0.0071	0.002	0.0003	691304	15991449	15897592	16	15897592	16	15897592	*	K	1.66964	3.55
chr16:15938949:A:T	A	T	0.3102	0.0163	0.2743	0.3289	-0.006	0.0109	0.5785	8.9	10.983	10	0.3589	439739	38837	400902	chr16	15938949	16	16	15938949	15938949	0.993121	0.998319	0.3102	272814	0.0546	16	15938949	*	rs6498588	W	16032806	rs6498588	A	T	0.2802	-0.0068	0.0019	0.00023	775901	16032806	15938949	16	15938949	16	15938949	*	W	-0.550459	-3.57895
chr16:15943404:A:G	A	G	0.2832	0.0217	0.2507	0.4095	-0.0061	0.0107	0.5687	0	7.536	10	0.674	439739	38837	400902	chr16	15943404	16	16	15943404	15943404	0.993121	0.998319	0.2832	249068	0.1588	16	15943404	*	rs8050881	R	16037261	rs8050881	A	G	0.2655	-0.008	0.002	5.4e-05	677806	16037261	15943404	16	15943404	16	15943404	*	R	-0.570093	-4
chr16:15945572:C:G	C	G	0.3312	0.0193	0.293	0.4334	-0.0043	0.0106	0.6845	0	6.519	10	0.7699	439739	38837	400902	chr16	15945572	16	16	15945572	15945572	0.993121	0.998319	0.3312	291283	0.1404	16	15945572	*	rs8062278	S	16039429	rs8062278	C	G	0.2951	-0.0067	0.0019	0.00042	686560	16039429	15945572	16	15945572	16	15945572	*	S	-0.40566	-3.52632
chr16:15955776:T:G	T	G	0.3112	0.0168	0.2811	0.3481	-0.0104	0.0106	0.3296	0	6.672	10	0.756	439739	38837	400902	chr16	15955776	16	16	15955776	15955776	0.993121	0.998319	0.3112	273694	0.067	16	15955776	*	rs4781699	K	16049633	rs4781699	T	G	0.2813	-0.0072	0.0019	0.00019	687652	16049633	15955776	16	15955776	16	15955776	*	K	-0.981132	-3.78947
chr16:15958062:T:C	T	C	0.3692	0.0183	0.3348	0.4019	-0.0122	0.0103	0.2359	0.2	10.019	10	0.4388	439739	38837	400902	chr16	15958062	16	16	15958062	15958062	0.993121	0.998319	0.3692	324703	0.0671	16	15958062	*	rs7190484	Y	16051919	rs7190484	T	C	0.3381	-0.0072	0.0019	0.00012	675619	16051919	15958062	16	15958062	16	15958062	*	Y	-1.18447	-3.78947
chr16:15959872:C:T	T	C	0.6282	0.0153	0.5922	0.6561	0.0151	0.01	0.1322	5.7	10.609	10	0.3888	439739	38837	400902	chr16	15959872	16	16	15959872	15959872	0.993121	0.998319	0.3718	326990	0.0639	16	15959872	*	rs4148333	Y	16053729	rs4148333	T	C	0.6511	0.007	0.0019	0.00016	677223	16053729	15959872	16	15959872	16	15959872	*	Y	1.51	3.68421
chr16:15991379:C:T	T	C	0.6667	0.0111	0.6574	0.6883	0.0028	0.0103	0.7853	0	4.304	10	0.9326	439739	38837	400902	chr16	15991379	16	16	15991379	15991379	0.993121	0.998319	0.3333	293130	0.0309	16	15991379	*	rs152023	Y	16085236	rs152023	T	C	0.6886	0.007	0.0018	7.2e-05	789972	16085236	15991379	16	15991379	16	15991379	*	Y	0.271845	3.88889
chr16:15992809:C:G	C	G	0.218	0.0128	0.1926	0.2639	0.0033	0.012	0.7829	0	5.114	10	0.8834	439739	38837	400902	chr16	15992809	16	16	15992809	15992809	0.993121	0.998319	0.218	191726	0.0713	16	15992809	*	rs152022	S	16086666	rs152022	C	G	0.1919	-0.0091	0.0022	3.2e-05	684836	16086666	15992809	16	15992809	16	15992809	*	S	0.275	-4.13636
chr16:16000744:A:G	A	G	0.4245	0.0108	0.3988	0.4557	-0.0039	0.0098	0.6937	0	5.244	10	0.8743	439739	38837	400902	chr16	16000744	16	16	16000744	16000744	0.993121	0.998319	0.4245	373338	0.0569	16	16000744	*	rs9635480	R	16094601	rs9635480	A	G	0.4041	-0.0063	0.0018	0.00032	691491	16094601	16000744	16	16000744	16	16000744	*	R	-0.397959	-3.5
chr16:16001588:A:G	A	G	0.4249	0.0117	0.3997	0.4589	-0.0029	0.0098	0.7702	0	5.422	10	0.8613	439739	38837	400902	chr16	16001588	16	16	16001588	16001588	0.993121	0.998319	0.4249	373690	0.0592	16	16001588	*	rs4780585	R	16095445	rs4780585	A	G	0.4041	-0.0063	0.0018	0.00036	691617	16095445	16001588	16	16001588	16	16001588	*	R	-0.295918	-3.5
chr16:16001780:T:G	T	G	0.5094	0.0096	0.4831	0.5391	-0.0063	0.0096	0.5128	0	6.188	10	0.7992	439739	38837	400902	chr16	16001780	16	16	16001780	16001780	0.993121	0.998319	0.4906	431472	0.056	16	16001780	*	rs4781708	K	16095637	rs4781708	T	G	0.4869	-0.0067	0.0017	0.00011	691365	16095637	16001780	16	16001780	16	16001780	*	K	-0.65625	-3.94118
chr16:16002276:G:C	C	G	0.5944	0.0104	0.5632	0.6214	0.0029	0.0099	0.7704	0	4.952	10	0.8944	439739	38837	400902	chr16	16002276	16	16	16002276	16002276	0.993121	0.998319	0.4056	356716	0.0582	16	16002276	*	rs12921623	S	16096133	rs12921623	C	G	0.6071	0.0063	0.0018	0.00037	689464	16096133	16002276	16	16002276	16	16002276	*	S	0.292929	3.5
chr16:16004118:A:G	A	G	0.4227	0.0113	0.3985	0.4548	-0.0043	0.0098	0.6598	0	5.514	10	0.8543	439739	38837	400902	chr16	16004118	16	16	16004118	16004118	0.993121	0.998319	0.4227	371755	0.0563	16	16004118	*	rs12924212	R	16097975	rs12924212	A	G	0.4033	-0.0064	0.0018	0.00029	691102	16097975	16004118	16	16004118	16	16004118	*	R	-0.438776	-3.55556
chr16:16004175:G:A	A	G	0.576	0.0109	0.5451	0.6017	0.0037	0.0098	0.7019	0	5.693	10	0.8403	439739	38837	400902	chr16	16004175	16	16	16004175	16004175	0.993121	0.998319	0.424	372899	0.0566	16	16004175	*	rs12922588	R	16098032	rs12922588	A	G	0.5964	0.0064	0.0018	0.00026	692383	16098032	16004175	16	16004175	16	16004175	*	R	0.377551	3.55556
chr16:16004511:T:C	T	C	0.3368	0.0117	0.3069	0.3705	-0.0055	0.0103	0.5895	0	7.21	10	0.7055	439739	38837	400902	chr16	16004511	16	16	16004511	16004511	0.993121	0.998319	0.3368	296208	0.0636	16	16004511	*	rs11075289	Y	16098368	rs11075289	T	C	0.3093	-0.0076	0.0019	4.2e-05	690598	16098368	16004511	16	16004511	16	16004511	*	Y	-0.533981	-4
chr16:16004522:C:T	T	C	0.5762	0.011	0.5449	0.6018	0.0041	0.0098	0.6732	0	5.719	10	0.8383	439739	38837	400902	chr16	16004522	16	16	16004522	16004522	0.993121	0.998319	0.4238	372723	0.0569	16	16004522	*	rs11075290	Y	16098379	rs11075290	T	C	0.5965	0.0064	0.0017	0.00024	692324	16098379	16004522	16	16004522	16	16004522	*	Y	0.418367	3.76471
chr16:16004618:G:A	A	G	0.577	0.0108	0.5472	0.6029	0.0044	0.0098	0.6556	0	5.748	10	0.836	439739	38837	400902	chr16	16004618	16	16	16004618	16004618	0.993121	0.998319	0.423	372019	0.0557	16	16004618	*	rs11075291	R	16098475	rs11075291	A	G	0.5966	0.0065	0.0018	0.00024	690897	16098475	16004618	16	16004618	16	16004618	*	R	0.44898	3.61111
chr16:16005134:C:T	T	C	0.576	0.0109	0.5452	0.6018	0.0039	0.0098	0.6878	0	5.879	10	0.8253	439739	38837	400902	chr16	16005134	16	16	16005134	16005134	0.993121	0.998319	0.424	372899	0.0566	16	16005134	*	rs4781710	Y	16098991	rs4781710	T	C	0.5962	0.0064	0.0018	0.00028	692294	16098991	16005134	16	16005134	16	16005134	*	Y	0.397959	3.55556
chr16:16006021:G:A	A	G	0.5759	0.0108	0.5453	0.6018	0.0039	0.0098	0.688	0	5.948	10	0.8196	439739	38837	400902	chr16	16006021	16	16	16006021	16006021	0.993121	0.998319	0.4241	372987	0.0565	16	16006021	*	rs937367	R	16099878	rs937367	A	G	0.589	0.0065	0.0018	0.00023	690888	16099878	16006021	16	16006021	16	16006021	*	R	0.397959	3.61111
chr16:16006109:C:T	T	C	0.5767	0.0117	0.5452	0.6018	0.0037	0.0098	0.7041	0	5.965	10	0.8182	439739	38837	400902	chr16	16006109	16	16	16006109	16006109	0.993121	0.998319	0.4233	372283	0.0566	16	16006109	*	rs2014800	Y	16099966	rs2014800	T	C	0.5967	0.0063	0.0017	0.00028	692247	16099966	16006109	16	16006109	16	16006109	*	Y	0.377551	3.70588
chr16:16006161:C:T	T	C	0.5762	0.0111	0.5452	0.6018	0.0038	0.0098	0.6986	0	5.946	10	0.8198	439739	38837	400902	chr16	16006161	16	16	16006161	16006161	0.993121	0.998319	0.4238	372723	0.0566	16	16006161	*	rs9332430	Y	16100018	rs9332430	T	C	0.5958	0.0062	0.0018	0.00038	692037	16100018	16006161	16	16006161	16	16006161	*	Y	0.387755	3.44444
chr16:16006656:C:T	T	C	0.5803	0.0069	0.5452	0.6004	0.0036	0.0097	0.7094	0	5.99	10	0.8161	439739	38837	400902	chr16	16006656	16	16	16006656	16006656	0.993121	0.998319	0.4197	369117	0.0552	16	16006656	*	rs12934692	Y	16100513	rs12934692	T	C	0.5958	0.0063	0.0017	0.0003	691945	16100513	16006656	16	16006656	16	16006656	*	Y	0.371134	3.70588
chr16:16006703:A:G	A	G	0.4242	0.0108	0.3997	0.455	-0.0037	0.0098	0.7029	0	5.948	10	0.8196	439739	38837	400902	chr16	16006703	16	16	16006703	16006703	0.993121	0.998319	0.4242	373075	0.0553	16	16006703	*	rs12935283	R	16100560	rs12935283	A	G	0.4033	-0.0064	0.0017	0.00026	691923	16100560	16006703	16	16006703	16	16006703	*	R	-0.377551	-3.76471
chr16:16009375:A:G	A	G	0.4787	0.0098	0.4559	0.5144	-0.0027	0.0097	0.7812	0	5.654	10	0.8434	439739	38837	400902	chr16	16009375	16	16	16009375	16009375	0.993121	0.998319	0.4787	421006	0.0585	16	16009375	*	rs4781712	R	16103232	rs4781712	A	G	0.4594	-0.0075	0.0017	1.5e-05	689203	16103232	16009375	16	16009375	16	16009375	*	R	-0.278351	-4.41176
chr16:16012108:A:G	A	G	0.4908	0.0091	0.4667	0.5272	-0.0049	0.0097	0.6141	0	3.562	10	0.9649	439739	38837	400902	chr16	16012108	16	16	16012108	16012108	0.993121	0.998319	0.4908	431648	0.0605	16	16012108	*	rs7198766	R	16105965	rs7198766	A	G	0.4707	-0.0072	0.0017	3.6e-05	684014	16105965	16012108	16	16012108	16	16012108	*	R	-0.505155	-4.23529
chr16:16012262:A:G	A	G	0.317	0.0108	0.2846	0.3586	-0.0098	0.0104	0.3459	0	4.16	10	0.9399	439739	38837	400902	chr16	16012262	16	16	16012262	16012262	0.993121	0.998319	0.317	278795	0.074	16	16012262	*	rs4780589	R	16106119	rs4780589	A	G	0.2911	-0.0081	0.0019	1.9e-05	691936	16106119	16012262	16	16012262	16	16012262	*	R	-0.942308	-4.26316
chr16:16017034:G:A	A	G	0.7392	0.0078	0.6801	0.7711	0.0169	0.0109	0.1203	0	5.802	10	0.8316	439739	38837	400902	chr16	16017034	16	16	16017034	16017034	0.993121	0.998319	0.2608	229368	0.091	16	16017034	*	rs3784862	R	16110891	rs3784862	A	G	0.7548	0.0081	0.002	4.2e-05	692051	16110891	16017034	16	16017034	16	16017034	*	R	1.55046	4.05
chr16:16017098:G:T	T	G	0.7384	0.0069	0.6802	0.7729	0.017	0.0109	0.1173	0	5.735	10	0.837	439739	38837	400902	chr16	16017098	16	16	16017098	16017098	0.993121	0.998319	0.2616	230071	0.0927	16	16017098	*	rs3784863	K	16110955	rs3784863	T	G	0.7551	0.0081	0.002	4.3e-05	692124	16110955	16017098	16	16017098	16	16017098	*	K	1.55963	4.05
chr16:16029191:C:A	A	C	0.6465	0.0101	0.5943	0.6828	0.0139	0.0101	0.1686	0	5.444	10	0.8596	439739	38837	400902	chr16	16029191	16	16	16029191	16029191	0.993121	0.998319	0.3535	310895	0.0885	16	16029191	*	rs875740	M	16123048	rs875740	A	C	0.6614	0.0064	0.0018	0.00049	690654	16123048	16029191	16	16029191	16	16029191	*	M	1.37624	3.55556
chr16:16029602:A:T	A	T	0.4079	0.0091	0.3765	0.4464	-0.0086	0.0098	0.3793	0	3.863	10	0.9533	439739	38837	400902	chr16	16029602	16	16	16029602	16029602	0.993121	0.998319	0.4079	358739	0.0699	16	16029602	*	rs924135	W	16123459	rs924135	A	T	0.3896	-0.0068	0.0018	0.00012	690485	16123459	16029602	16	16029602	16	16029602	*	W	-0.877551	-3.77778
chr16:16030151:C:T	T	C	0.5041	0.0081	0.4669	0.5301	0.0055	0.0096	0.5702	0	4.396	10	0.9277	439739	38837	400902	chr16	16030151	16	16	16030151	16030151	0.993121	0.998319	0.4959	436133	0.0632	16	16030151	*	rs11642957	Y	16124008	rs11642957	T	C	0.5239	0.007	0.0017	5.3e-05	691440	16124008	16030151	16	16030151	16	16030151	*	Y	0.572917	4.11765
chr16:16031468:G:A	A	G	0.5087	0.0057	0.4672	0.5282	0.0053	0.0096	0.5825	0	4.415	10	0.9267	439739	38837	400902	chr16	16031468	16	16	16031468	16031468	0.993121	0.998319	0.4913	432088	0.061	16	16031468	*	rs3784864	R	16125325	rs3784864	A	G	0.5234	0.0069	0.0017	6.6e-05	691364	16125325	16031468	16	16031468	16	16031468	*	R	0.552083	4.05882
chr16:16032618:G:A	A	G	0.5035	0.0082	0.465	0.5301	0.0066	0.0097	0.4944	0	4.731	10	0.9084	439739	38837	400902	chr16	16032618	16	16	16032618	16032618	0.993121	0.998319	0.4965	436661	0.0651	16	16032618	*	rs924136	V	16126475	rs924136	A	G	0.5243	0.007	0.0017	5.2e-05	691296	16126475	16032618	16	16032618	16	16032618	*	V	0.680412	4.11765
chr16:16036139:A:G	A	G	0.4418	0.0098	0.4096	0.4933	-0.0094	0.0097	0.3335	0	5.776	10	0.8338	439739	38837	400902	chr16	16036139	16	16	16036139	16036139	0.993121	0.998319	0.4418	388553	0.0837	16	16036139	*	rs11075293	R	16129996	rs11075293	A	G	0.4257	-0.0064	0.0018	0.00025	686652	16129996	16036139	16	16036139	16	16036139	*	R	-0.969072	-3.55556
chr16:16870579:C:A	A	C	0.3612	0.014	0.2973	0.3989	0.0258	0.0101	0.01088	0	5.092	10	0.8849	439739	38837	400902	chr16	16870579	16	16	16870579	16870579	0.993121	0.998319	0.3612	317667	0.1016	16	16870579	*	rs1530994	M	16964436	rs1530994	A	C	0.3704	-0.0065	0.0018	0.00037	682334	16964436	16870579	16	16870579	16	16870579	*	M	2.55446	-3.61111
chr16:16871248:G:A	A	G	0.6206	0.0103	0.5691	0.6453	0.0168	0.0099	0.09021	11.5	11.304	10	0.3343	439739	38837	400902	chr16	16871248	16	16	16871248	16871248	0.993121	0.998319	0.3794	333674	0.0762	16	16871248	*	rs4344725	R	16965105	rs4344725	A	G	0.6303	-0.0072	0.0018	6.8e-05	685557	16965105	16871248	16	16871248	16	16871248	*	R	1.69697	-4
chr16:16874717:T:C	T	C	0.4292	0.0128	0.3908	0.4508	0.0204	0.0097	0.03542	0	5.077	10	0.886	439739	38837	400902	chr16	16874717	16	16	16874717	16874717	0.993121	0.998319	0.4292	377472	0.06	16	16874717	*	rs7206357	Y	16968574	rs7206357	T	C	0.4237	-0.008	0.0017	4.2e-06	690112	16968574	16874717	16	16874717	16	16874717	*	Y	2.10309	-4.70588
chr16:16879279:G:T	T	G	0.5413	0.0153	0.4525	0.5659	0.0205	0.0096	0.03351	0	8.764	10	0.5546	439739	38837	400902	chr16	16879279	16	16	16879279	16879279	0.993121	0.998319	0.4587	403417	0.1134	16	16879279	*	rs4496122	K	16973136	rs4496122	T	G	0.5364	-0.0066	0.0017	0.00013	692028	16973136	16879279	16	16879279	16	16879279	*	K	2.13542	-3.88235
chr16:16881079:T:C	T	C	0.5761	0.0125	0.5585	0.6178	-0.021	0.0097	0.03021	0	6.003	10	0.815	439739	38837	400902	chr16	16881079	16	16	16881079	16881079	0.993121	0.998319	0.4239	372811	0.0593	16	16881079	*	rs4238659	Y	16974936	rs4238659	T	C	0.575	0.0078	0.0017	2.2e-06	787664	16974936	16881079	16	16881079	16	16881079	*	Y	-2.16495	4.58824
chr16:16892933:A:G	A	G	0.6288	0.0145	0.5983	0.7025	-0.0261	0.0099	0.008418	0	6.554	10	0.7667	439739	38837	400902	chr16	16892933	16	16	16892933	16892933	0.993121	0.998319	0.3712	326462	0.1042	16	16892933	*	rs11075317	R	16986790	rs11075317	A	G	0.6276	0.0067	0.0018	0.00022	681659	16986790	16892933	16	16892933	16	16892933	*	R	-2.63636	3.72222
chr16:16893459:T:G	T	G	0.6199	0.0136	0.5942	0.6928	-0.0245	0.0099	0.01356	0	6.475	10	0.7739	439739	38837	400902	chr16	16893459	16	16	16893459	16893459	0.993121	0.998319	0.3801	334290	0.0986	16	16893459	*	rs7191712	K	16987316	rs7191712	T	G	0.6161	0.0071	0.0018	9.2e-05	675314	16987316	16893459	16	16893459	16	16893459	*	K	-2.47475	3.94444
chr16:16894235:T:C	T	C	0.6267	0.0118	0.6	0.6717	-0.0273	0.0099	0.005861	0	7.701	10	0.658	439739	38837	400902	chr16	16894235	16	16	16894235	16894235	0.993121	0.998319	0.3733	328309	0.0717	16	16894235	*	rs11864634	Y	16988092	rs11864634	T	C	0.6218	0.0069	0.0017	5.3e-05	789437	16988092	16894235	16	16894235	16	16894235	*	Y	-2.75758	4.05882
chr16:16909357:C:T	T	C	0.3635	0.0123	0.2951	0.3937	0.0288	0.01	0.003897	0	8.798	10	0.5514	439739	38837	400902	chr16	16909357	16	16	16909357	16909357	0.993121	0.998319	0.3635	319690	0.0986	16	16909357	*	rs11075320	Y	17003214	rs11075320	T	C	0.3713	-0.0068	0.0018	0.00017	688460	17003214	16909357	16	16909357	16	16909357	*	Y	2.88	-3.77778
chr16:16910175:T:C	T	C	0.6361	0.0121	0.6063	0.7047	-0.0289	0.01	0.003804	0	8.757	10	0.5553	439739	38837	400902	chr16	16910175	16	16	16910175	16910175	0.993121	0.998319	0.3639	320042	0.0984	16	16910175	*	rs10852385	Y	17004032	rs10852385	T	C	0.6286	0.0068	0.0018	0.00018	689155	17004032	16910175	16	16910175	16	16910175	*	Y	-2.89	3.77778
chr16:16915052:A:G	A	G	0.6353	0.013	0.6069	0.7048	-0.0281	0.01	0.004773	0	9.03	10	0.5293	439739	38837	400902	chr16	16915052	16	16	16915052	16915052	0.993121	0.998319	0.3647	320746	0.0979	16	16915052	*	rs2034682	R	17008909	rs2034682	A	G	0.6288	0.0068	0.0018	0.00014	692450	17008909	16915052	16	16915052	16	16915052	*	R	-2.81	3.77778
chr16:16916934:G:A	A	G	0.3632	0.0123	0.2941	0.3931	0.0286	0.01	0.004275	0	9.503	10	0.4851	439739	38837	400902	chr16	16916934	16	16	16916934	16916934	0.993121	0.998319	0.3632	319426	0.099	16	16916934	*	rs4782054	R	17010791	rs4782054	A	G	0.3711	-0.0066	0.0018	0.00028	691424	17010791	16916934	16	16916934	16	16916934	*	R	2.86	-3.66667
chr16:16926086:A:T	A	T	0.37	0.0121	0.3482	0.4356	-0.0181	0.01	0.07192	29.5	14.179	10	0.165	439739	38837	400902	chr16	16926086	16	16	16926086	16926086	0.993121	0.998319	0.37	325407	0.0874	16	16926086	*	rs1869386	W	17019943	rs1869386	A	T	0.3547	0.0076	0.0019	4.1e-05	679156	17019943	16926086	16	16926086	16	16926086	*	W	-1.81	4
chr16:16938930:T:C	T	C	0.603	0.0089	0.5915	0.6582	-0.0312	0.0097	0.001371	24.2	13.195	10	0.213	439739	38837	400902	chr16	16938930	16	16	16938930	16938930	0.993121	0.998319	0.397	349153	0.0667	16	16938930	*	rs11649132	Y	17032787	rs11649132	T	C	0.6002	0.0063	0.0018	0.00037	683008	17032787	16938930	16	16938930	16	16938930	*	Y	-3.21649	3.5
chr16:16952315:G:A	A	G	0.3707	0.0081	0.3203	0.3763	0.0323	0.0099	0.00112	51.2	20.482	10	0.02501	439739	38837	400902	chr16	16952315	16	16	16952315	16952315	0.993121	0.998319	0.3707	326022	0.056	16	16952315	*	rs1869387	R	17046172	rs1869387	A	G	0.3769	-0.0068	0.0018	0.00015	692372	17046172	16952315	16	16952315	16	16952315	*	R	3.26263	-3.77778
chr16:16960808:A:G	A	G	0.2365	0.0101	0.2285	0.3206	-0.0348	0.0113	0.002054	36.7	15.791	10	0.1058	439739	38837	400902	chr16	16960808	16	16	16960808	16960808	0.993121	0.998319	0.2365	207997	0.0921	16	16960808	*	rs4782044	D	17054665	rs4782044	A	G	0.224	0.0072	0.0021	0.00042	690588	17054665	16960808	16	16960808	16	16960808	*	D	-3.07965	3.42857
chr16:16961788:C:T	T	C	0.7616	0.0098	0.6769	0.7711	0.0328	0.0113	0.003673	39.5	16.518	10	0.08573	439739	38837	400902	chr16	16961788	16	16	16961788	16961788	0.993121	0.998319	0.2384	209668	0.0942	16	16961788	*	rs4474661	Y	17055645	rs4474661	T	C	0.7757	-0.0073	0.0021	0.00036	690044	17055645	16961788	16	16961788	16	16961788	*	Y	2.90265	-3.47619
chr16:17033244:T:C	T	C	0.2412	0.0109	0.2347	0.3531	-0.0265	0.0114	0.01997	44.8	18.118	10	0.053	439739	38837	400902	chr16	17033244	16	16	17033244	17033244	0.993121	0.998319	0.2412	212130	0.1184	16	17033244	*	rs10852388	Y	17127101	rs10852388	T	C	0.2316	0.0073	0.002	0.00033	676304	17127101	17033244	16	17033244	16	17033244	*	Y	-2.32456	3.65
chr16:17469026:C:G	C	G	0.7981	0.0174	0.7688	0.8465	-0.0343	0.0121	0.004525	18.7	12.306	10	0.2651	439739	38837	400902	chr16	17469026	16	16	17469026	17469026	0.993121	0.998319	0.2019	177567	0.0777	16	17469026	*	rs4781978	S	17562883	rs4781978	C	G	0.8027	0.0082	0.0022	0.00023	673629	17562883	17469026	16	17469026	16	17469026	*	S	-2.83471	3.72727
chr16:17476363:C:T	T	C	0.2049	0.0175	0.1562	0.2349	0.0332	0.0119	0.005466	20.7	12.612	10	0.2462	439739	38837	400902	chr16	17476363	16	16	17476363	17476363	0.993121	0.998319	0.2049	180205	0.0787	16	17476363	*	rs9922607	Y	17570220	rs9922607	T	C	0.1995	-0.0084	0.0022	0.00014	672069	17570220	17476363	16	17476363	16	17476363	*	Y	2.78992	-3.81818
chr16:17478817:T:C	T	C	0.7835	0.0162	0.7579	0.8362	-0.0287	0.0116	0.01356	0	9.474	10	0.4878	439739	38837	400902	chr16	17478817	16	16	17478817	17478817	0.993121	0.998319	0.2165	190407	0.0783	16	17478817	*	rs4781977	Y	17572674	rs4781977	T	C	0.7874	0.0077	0.0021	0.00035	660291	17572674	17478817	16	17478817	16	17478817	*	Y	-2.47414	3.66667
chr16:17481208:C:T	T	C	0.2171	0.0165	0.1647	0.2416	0.0289	0.0116	0.01241	0	9.054	10	0.527	439739	38837	400902	chr16	17481208	16	16	17481208	17481208	0.993121	0.998319	0.2171	190935	0.0769	16	17481208	*	rs12923427	Y	17575065	rs12923427	T	C	0.2122	-0.0073	0.002	0.00028	777056	17575065	17481208	16	17481208	16	17481208	*	Y	2.49138	-3.65
chr16:17483674:C:T	T	C	0.2143	0.0173	0.1626	0.2415	0.0295	0.0117	0.01206	0	7.522	10	0.6754	439739	38837	400902	chr16	17483674	16	16	17483674	17483674	0.993121	0.998319	0.2143	188472	0.0789	16	17483674	*	rs12446161	Y	17577531	rs12446161	T	C	0.2116	-0.0077	0.0022	0.00035	666161	17577531	17483674	16	17483674	16	17483674	*	Y	2.52137	-3.5
chr16:17488244:A:G	A	G	0.7845	0.0176	0.7568	0.837	-0.0309	0.0117	0.008497	0	7.66	10	0.662	439739	38837	400902	chr16	17488244	16	16	17488244	17488244	0.993121	0.998319	0.2155	189528	0.0802	16	17488244	*	rs12448767	R	17582101	rs12448767	A	G	0.7887	0.0076	0.0022	0.00044	667320	17582101	17488244	16	17488244	16	17488244	*	R	-2.64103	3.45455
chr16:19267490:C:T	T	C	0.4568	0.0284	0.3911	0.4904	-0.0133	0.0098	0.1749	0	9.188	11	0.6045	440683	39106	401577	chr16	19267490	16	16	19267490	19267490	1	1	0.4568	402608	0.0993	16	19267490	*	rs12445464	Y	19278812	rs12445464	T	C	0.4857	0.0061	0.0017	0.00041	690994	19278812	19267490	16	19267490	16	19267490	*	Y	-1.35714	3.58824
chr16:19395600:G:T	T	G	0.0322	0.0029	0.024	0.0383	0.0066	0.0271	0.8091	20.9	13.907	11	0.2382	440683	39106	401577	chr16	19395600	16	16	19395600	19395600	1	1	0.0322	28380	0.0143	16	19395600	*	rs11640174	K	19406922	rs11640174	T	G	0.03268	-0.0177	0.0048	0.00022	680589	19406922	19395600	16	19395600	16	19395600	*	K	0.243542	-3.6875
chr16:19402247:G:A	A	G	0.0322	0.0029	0.0239	0.0382	0.0057	0.027	0.8325	18.9	13.559	11	0.2584	440683	39106	401577	chr16	19402247	16	16	19402247	19402247	1	1	0.0322	28380	0.0143	16	19402247	*	rs9924944	R	19413569	rs9924944	A	G	0.03262	-0.0179	0.0048	0.00017	691006	19413569	19402247	16	19402247	16	19402247	*	R	0.211111	-3.72917
chr16:19414740:C:T	T	C	0.0323	0.003	0.0246	0.0383	0.0055	0.027	0.8384	19.6	13.684	11	0.251	440683	39106	401577	chr16	19414740	16	16	19414740	19414740	1	1	0.0323	28468.1	0.0137	16	19414740	*	rs9926133	Y	19426062	rs9926133	T	C	0.03257	-0.0174	0.0048	0.00028	679036	19426062	19414740	16	19414740	16	19414740	*	Y	0.203704	-3.625
chr16:19422635:C:A	A	C	0.0323	0.003	0.0252	0.0385	0.0038	0.027	0.8884	18.3	13.468	11	0.2639	440683	39106	401577	chr16	19422635	16	16	19422635	19422635	1	1	0.0323	28468.1	0.0133	16	19422635	*	rs11645923	M	19433957	rs11645923	A	C	0.03262	-0.0163	0.0047	0.0005	681879	19433957	19422635	16	19422635	16	19422635	*	M	0.140741	-3.46809
chr16:19427677:G:C	C	G	0.0325	0.003	0.0252	0.0388	0.002	0.0269	0.9406	14.3	12.834	11	0.3043	440683	39106	401577	chr16	19427677	16	16	19427677	19427677	1	1	0.0325	28644.4	0.0136	16	19427677	*	rs11645597	S	19438999	rs11645597	C	G	0.03315	-0.0187	0.0047	8.1e-05	691187	19438999	19427677	16	19427677	16	19427677	*	S	0.0743494	-3.97872
chr16:19428528:C:G	C	G	0.9671	0.003	0.9611	0.9748	-0.0044	0.0268	0.8707	10.1	12.235	11	0.3463	440683	39106	401577	chr16	19428528	16	16	19428528	19428528	1	1	0.0329	28996.9	0.0137	16	19428528	*	rs11864964	B	19439850	rs11864964	C	G	0.96685	0.0184	0.0047	0.0001	691416	19439850	19428528	16	19428528	16	19428528	*	B	-0.164179	3.91489
chr16:19435925:G:A	A	G	0.7795	0.0132	0.7486	0.8072	0.0171	0.0117	0.1429	0	10.779	11	0.4619	440683	39106	401577	chr16	19435925	16	16	19435925	19435925	1	1	0.2205	194341	0.0586	16	19435925	*	rs1894381	R	19447247	rs1894381	A	G	0.7926	0.0081	0.0021	0.00013	692142	19447247	19435925	16	19435925	16	19435925	*	R	1.46154	3.85714
chr16:19439214:C:G	C	G	0.2209	0.0126	0.1931	0.2438	-0.0169	0.0116	0.1471	0	9.853	11	0.5437	440683	39106	401577	chr16	19439214	16	16	19439214	19439214	1	1	0.2209	194694	0.0507	16	19439214	*	rs933197	S	19450536	rs933197	C	G	0.2069	-0.0079	0.0021	0.0002	691822	19450536	19439214	16	19439214	16	19439214	*	S	-1.4569	-3.7619
chr16:19444579:C:A	A	C	0.0323	0.003	0.0253	0.0389	0.0022	0.0269	0.9335	11.8	12.47	11	0.3294	440683	39106	401577	chr16	19444579	16	16	19444579	19444579	1	1	0.0323	28468.1	0.0136	16	19444579	*	rs9925965	M	19455901	rs9925965	A	C	0.03297	-0.0189	0.0047	6.5e-05	690874	19455901	19444579	16	19444579	16	19444579	*	M	0.0817844	-4.02128
chr16:19444678:G:A	A	G	0.0324	0.003	0.0253	0.039	0.0033	0.0269	0.9027	11.4	12.421	11	0.3329	440683	39106	401577	chr16	19444678	16	16	19444678	19444678	1	1	0.0324	28556.3	0.0137	16	19444678	*	rs9926178	R	19456000	rs9926178	A	G	0.03297	-0.0191	0.0047	5.6e-05	690733	19456000	19444678	16	19444678	16	19444678	*	R	0.122677	-4.06383
chr16:19457137:C:A	A	C	0.0322	0.0031	0.0253	0.0387	0.0016	0.027	0.9523	5.3	11.616	11	0.3932	440683	39106	401577	chr16	19457137	16	16	19457137	19457137	1	1	0.0322	28380	0.0134	16	19457137	*	rs11644237	V	19468459	rs11644237	A	C	0.03274	-0.0198	0.0047	3e-05	690920	19468459	19457137	16	19457137	16	19457137	*	V	0.0592593	-4.21277
chr16:19460378:C:A	A	C	0.0324	0.0031	0.0249	0.0387	-0.0018	0.0269	0.9459	15.1	12.96	11	0.296	440683	39106	401577	chr16	19460378	16	16	19460378	19460378	1	1	0.0324	28556.3	0.0138	16	19460378	*	rs9921076	M	19471700	rs9921076	A	C	0.03292	-0.0203	0.0047	1.8e-05	691156	19471700	19460378	16	19460378	16	19460378	*	M	-0.0669145	-4.31915
chr16:19462031:G:A	A	G	0.0324	0.0031	0.0249	0.0389	-0.004	0.0269	0.8806	15	12.941	11	0.2972	440683	39106	401577	chr16	19462031	16	16	19462031	19462031	1	1	0.0324	28556.3	0.014	16	19462031	*	rs9924532	R	19473353	rs9924532	A	G	0.03333	-0.0202	0.0047	1.9e-05	691214	19473353	19462031	16	19462031	16	19462031	*	R	-0.148699	-4.29787
chr16:19486703:C:T	T	C	0.0428	0.0041	0.0333	0.0552	0.0054	0.0235	0.8199	0	9.48	11	0.5777	440683	39106	401577	chr16	19486703	16	16	19486703	19486703	1	1	0.0428	37722.5	0.0219	16	19486703	*	rs9674106	Y	19498025	rs9674106	T	C	0.03952	-0.0203	0.0044	4.3e-06	690743	19498025	19486703	16	19486703	16	19486703	*	Y	0.229787	-4.61364
chr16:19488671:C:T	T	C	0.0938	0.0053	0.0786	0.1075	-0.0167	0.0165	0.3132	0	6.732	11	0.8204	440683	39106	401577	chr16	19488671	16	16	19488671	19488671	1	1	0.0938	82672.1	0.0289	16	19488671	*	rs16972065	Y	19499993	rs16972065	T	C	0.1006	-0.0191	0.003	9.6e-11	676420	19499993	19488671	16	19488671	16	19488671	*	Y	-1.01212	-6.36667
chr16:19488802:C:T	T	C	0.094	0.0052	0.0792	0.1076	-0.0184	0.0165	0.2656	0	6.751	11	0.8189	440683	39106	401577	chr16	19488802	16	16	19488802	19488802	1	1	0.094	82848.4	0.0284	16	19488802	*	rs16972066	Y	19500124	rs16972066	T	C	0.09717	-0.019	0.003	1.3e-10	676401	19500124	19488802	16	19488802	16	19488802	*	Y	-1.11515	-6.33333
chr16:19510390:T:G	T	G	0.9572	0.004	0.945	0.9667	-0.0049	0.0235	0.8336	0	9.535	11	0.5726	440683	39106	401577	chr16	19510390	16	16	19510390	19510390	1	1	0.0428	37722.5	0.0217	16	19510390	*	rs11641136	K	19521712	rs11641136	T	G	0.96042	0.0209	0.0044	2e-06	691702	19521712	19510390	16	19510390	16	19510390	*	K	-0.208511	4.75
chr16:19510543:T:C	T	C	0.099	0.0063	0.0815	0.131	-0.0164	0.0164	0.3193	0	6.88	11	0.8087	440683	39106	401577	chr16	19510543	16	16	19510543	19510543	1	1	0.099	87255.2	0.0495	16	19510543	*	rs9924305	Y	19521865	rs9924305	T	C	0.1071	-0.0189	0.0029	1.4e-10	679761	19521865	19510543	16	19510543	16	19510543	*	Y	-1	-6.51724
chr16:19516455:C:T	T	C	0.636	0.0244	0.5784	0.6896	0.0316	0.01	0.001554	22.6	14.205	11	0.2218	440683	39106	401577	chr16	19516455	16	16	19516455	19516455	1	1	0.364	320817	0.1112	16	19516455	*	rs739639	Y	19527777	rs739639	T	C	0.6473	0.0112	0.0018	6.5e-10	689752	19527777	19516455	16	19516455	16	19516455	*	Y	3.16	6.22222
chr16:19526690:C:A	A	C	0.0939	0.0053	0.0791	0.107	-0.0163	0.0164	0.3194	0	6.813	11	0.814	440683	39106	401577	chr16	19526690	16	16	19526690	19526690	1	1	0.0939	82760.3	0.0279	16	19526690	*	rs226887	M	19538012	rs226887	A	C	0.1013	-0.019	0.0029	1.1e-10	680164	19538012	19526690	16	19526690	16	19526690	*	M	-0.993902	-6.55172
chr16:19527684:G:A	A	G	0.0427	0.004	0.0331	0.0547	0.0048	0.0235	0.8375	0	9.472	11	0.5784	440683	39106	401577	chr16	19527684	16	16	19527684	19527684	1	1	0.0427	37634.3	0.0216	16	19527684	*	rs11645120	R	19539006	rs11645120	A	G	0.03964	-0.0206	0.0044	3.1e-06	690399	19539006	19527684	16	19527684	16	19527684	*	R	0.204255	-4.68182
chr16:19531183:A:G	A	G	0.9568	0.0041	0.9442	0.9668	-0.0045	0.0234	0.8466	0	9.548	11	0.5714	440683	39106	401577	chr16	19531183	16	16	19531183	19531183	1	1	0.0432	38075	0.0226	16	19531183	*	rs11649604	R	19542505	rs11649604	A	G	0.9603	0.0199	0.0044	5.5e-06	691720	19542505	19531183	16	19531183	16	19531183	*	R	-0.192308	4.52273
chr16:19531304:G:A	A	G	0.0428	0.004	0.0331	0.0547	0.0049	0.0235	0.8346	0	9.628	11	0.5641	440683	39106	401577	chr16	19531304	16	16	19531304	19531304	1	1	0.0428	37722.5	0.0216	16	19531304	*	rs11639559	R	19542626	rs11639559	A	G	0.03964	-0.0206	0.0044	3e-06	691304	19542626	19531304	16	19531304	16	19531304	*	R	0.208511	-4.68182
chr16:19533250:A:C	A	C	0.906	0.0052	0.8932	0.9208	0.0178	0.0164	0.2761	0	7.227	11	0.7804	440683	39106	401577	chr16	19533250	16	16	19533250	19533250	1	1	0.094	82848.4	0.0276	16	19533250	*	rs226890	M	19544572	rs226890	A	C	0.90043	0.0188	0.0029	1.5e-10	680689	19544572	19533250	16	19533250	16	19533250	*	M	1.08537	6.48276
chr16:19536830:T:C	T	C	0.9059	0.0055	0.893	0.9207	0.0165	0.0163	0.3142	0	6.895	11	0.8075	440683	39106	401577	chr16	19536830	16	16	19536830	19536830	1	1	0.0941	82936.5	0.0277	16	19536830	*	rs179050	Y	19548152	rs179050	T	C	0.8967	0.0188	0.0029	1.7e-10	680682	19548152	19536830	16	19536830	16	19536830	*	Y	1.01227	6.48276
chr16:19544907:A:G	A	G	0.9569	0.004	0.9444	0.9667	-0.0068	0.0234	0.7723	0	9.638	11	0.5632	440683	39106	401577	chr16	19544907	16	16	19544907	19544907	1	1	0.0431	37986.9	0.0223	16	19544907	*	rs11641635	R	19556229	rs11641635	A	G	0.96024	0.0198	0.0044	6.7e-06	692059	19556229	19544907	16	19544907	16	19544907	*	R	-0.290598	4.5
chr16:19548137:A:C	A	C	0.9572	0.004	0.9454	0.9668	-0.0049	0.0235	0.834	0	9.64	11	0.5631	440683	39106	401577	chr16	19548137	16	16	19548137	19548137	1	1	0.0428	37722.5	0.0214	16	19548137	*	rs7204821	M	19559459	rs7204821	A	C	0.96036	0.0199	0.0044	5.8e-06	691573	19559459	19548137	16	19548137	16	19548137	*	M	-0.208511	4.52273
chr16:19558289:A:G	A	G	0.491	0.0167	0.4584	0.5368	-0.0237	0.0096	0.01293	33.3	16.492	11	0.1238	440683	39106	401577	chr16	19558289	16	16	19558289	19558289	1	1	0.491	432751	0.0784	16	19558289	*	rs17227921	R	19569611	rs17227921	A	G	0.4818	-0.0066	0.0017	0.00018	679410	19569611	19558289	16	19558289	16	19558289	*	R	-2.46875	-3.88235
chr16:19558613:A:G	A	G	0.9058	0.0055	0.8933	0.9208	0.0161	0.0163	0.3232	0	7.094	11	0.7915	440683	39106	401577	chr16	19558613	16	16	19558613	19558613	1	1	0.0942	83024.7	0.0275	16	19558613	*	rs226885	R	19569935	rs226885	A	G	0.90037	0.0188	0.0029	1.5e-10	680872	19569935	19558613	16	19558613	16	19558613	*	R	0.98773	6.48276
chr16:19559042:G:A	A	G	0.0941	0.0053	0.0793	0.1064	-0.0171	0.0163	0.2943	0	7.318	11	0.7727	440683	39106	401577	chr16	19559042	16	16	19559042	19559042	1	1	0.0941	82936.5	0.0271	16	19559042	*	rs226884	R	19570364	rs226884	A	G	0.09998	-0.0189	0.0029	1.3e-10	680841	19570364	19559042	16	19559042	16	19559042	*	R	-1.04908	-6.51724
chr16:19561350:G:A	A	G	0.094	0.0054	0.0792	0.1066	-0.0166	0.0163	0.31	0	7.132	11	0.7883	440683	39106	401577	chr16	19561350	16	16	19561350	19561350	1	1	0.094	82848.4	0.0274	16	19561350	*	rs226883	R	19572672	rs226883	A	G	0.09957	-0.0189	0.0029	1.3e-10	680854	19572672	19561350	16	19561350	16	19561350	*	R	-1.0184	-6.51724
chr16:19563725:C:T	T	C	0.0939	0.0054	0.0793	0.1065	-0.0174	0.0164	0.2869	0	7.417	11	0.7644	440683	39106	401577	chr16	19563725	16	16	19563725	19563725	1	1	0.0939	82760.3	0.0272	16	19563725	*	rs226881	Y	19575047	rs226881	T	C	0.1002	-0.0188	0.0029	1.4e-10	680721	19575047	19563725	16	19563725	16	19563725	*	Y	-1.06098	-6.48276
chr16:19569377:A:G	A	G	0.6427	0.0151	0.614	0.666	0.0236	0.0099	0.01759	9	12.09	11	0.3569	440683	39106	401577	chr16	19569377	16	16	19569377	19569377	1	1	0.3573	314912	0.052	16	19569377	*	rs121235	R	19580699	rs121235	A	G	0.6488	0.0098	0.0018	2.3e-08	734115	19580699	19569377	16	19569377	16	19569377	*	R	2.38384	5.44444
chr16:19570762:C:G	C	G	0.9032	0.0059	0.8918	0.9193	0.0161	0.0162	0.3198	0	6.225	11	0.8579	440683	39106	401577	chr16	19570762	16	16	19570762	19570762	1	1	0.0968	85316.2	0.0275	16	19570762	*	rs226877	S	19582084	rs226877	C	G	0.90008	0.0182	0.0029	5.7e-10	678074	19582084	19570762	16	19570762	16	19570762	*	S	0.993827	6.27586
chr16:19573010:A:G	A	G	0.588	0.021	0.5463	0.6364	0.0226	0.0097	0.01999	16.3	13.14	11	0.2843	440683	39106	401577	chr16	19573010	16	16	19573010	19573010	1	1	0.412	363123	0.0901	16	19573010	*	rs371889	R	19584332	rs371889	A	G	0.5957	0.0093	0.0018	1.9e-07	671319	19584332	19573010	16	19573010	16	19573010	*	R	2.3299	5.16667
chr16:19573984:A:G	A	G	0.906	0.0054	0.8941	0.9209	0.0176	0.0163	0.2807	0	7.638	11	0.7453	440683	39106	401577	chr16	19573984	16	16	19573984	19573984	1	1	0.094	82848.4	0.0268	16	19573984	*	rs574869	R	19585306	rs574869	A	G	0.90032	0.0187	0.0029	2.4e-10	679768	19585306	19573984	16	19573984	16	19573984	*	R	1.07975	6.44828
chr16:19574775:G:A	A	G	0.0931	0.0053	0.0787	0.1046	-0.0198	0.0164	0.2278	0	7.777	11	0.7331	440683	39106	401577	chr16	19574775	16	16	19574775	19574775	1	1	0.0931	82055.2	0.0259	16	19574775	*	rs415491	R	19586097	rs415491	A	G	0.09916	-0.0187	0.003	2.6e-10	679720	19586097	19574775	16	19574775	16	19574775	*	R	-1.20732	-6.23333
chr16:19612634:A:T	A	T	0.5889	0.0058	0.5767	0.6152	0.0182	0.0097	0.06154	26.5	14.959	11	0.1844	440683	39106	401577	chr16	19612634	16	16	19612634	19612634	1	1	0.4111	362330	0.0385	16	19612634	*	rs8049073	W	19623956	rs8049073	A	T	0.5847	0.0098	0.0018	4e-08	677084	19623956	19612634	16	19612634	16	19612634	*	W	1.87629	5.44444
chr16:19612689:C:A	A	C	0.4529	0.0132	0.4062	0.4786	-0.0114	0.0096	0.235	9	12.094	11	0.3566	440683	39106	401577	chr16	19612689	16	16	19612689	19612689	1	1	0.4529	399171	0.0724	16	19612689	*	rs8049383	M	19624011	rs8049383	A	C	0.4486	-0.0094	0.0018	9.6e-08	688888	19624011	19612689	16	19612689	16	19612689	*	M	-1.1875	-5.22222
chr16:19619521:G:A	A	G	0.0444	0.0048	0.0359	0.0589	-0.0052	0.0235	0.8239	0	7.64	11	0.7452	440683	39106	401577	chr16	19619521	16	16	19619521	19619521	1	1	0.0444	39132.7	0.023	16	19619521	*	rs11640726	R	19630843	rs11640726	A	G	0.0442	-0.0238	0.0044	8.7e-08	677380	19630843	19619521	16	19619521	16	19619521	*	R	-0.221277	-5.40909
chr16:19621542:C:G	C	G	0.5724	0.0125	0.5459	0.6132	0.0102	0.0097	0.2942	26.6	14.982	11	0.1833	440683	39106	401577	chr16	19621542	16	16	19621542	19621542	1	1	0.4276	376872	0.0673	16	19621542	*	rs6497390	S	19632864	rs6497390	C	G	0.5728	0.0098	0.0018	5.2e-08	667904	19632864	19621542	16	19621542	16	19621542	*	S	1.05155	5.44444
chr16:19639292:C:T	T	C	0.1365	0.0059	0.1208	0.1562	-0.0271	0.0141	0.05455	0	5.576	11	0.9001	440683	39106	401577	chr16	19639292	16	16	19639292	19639292	1	1	0.1365	120306	0.0354	16	19639292	*	rs11642898	Y	19650614	rs11642898	T	C	0.146	-0.0232	0.0025	4.6e-20	681319	19650614	19639292	16	19639292	16	19639292	*	Y	-1.92199	-9.28
chr16:19696874:A:G	A	G	0.8208	0.0137	0.7865	0.8575	0.0551	0.0127	1.345e-05	0	10.171	11	0.5151	440683	39106	401577	chr16	19696874	16	16	19696874	19696874	1	1	0.1792	157941	0.071	16	19696874	*	rs7187976	R	19708196	rs7187976	A	G	0.819	0.0211	0.0022	2.7e-22	789173	19708196	19696874	16	19696874	16	19696874	*	R	4.33858	9.59091
chr16:19699380:A:G	A	G	0.8212	0.0137	0.7862	0.8582	0.0556	0.0126	1.081e-05	0	10.168	11	0.5153	440683	39106	401577	chr16	19699380	16	16	19699380	19699380	1	1	0.1788	157588	0.072	16	19699380	*	rs9935063	R	19710702	rs9935063	A	G	0.8202	0.0209	0.0022	2.8e-22	789564	19710702	19699380	16	19699380	16	19699380	*	R	4.4127	9.5
chr16:19700117:T:C	T	C	0.8266	0.0109	0.7995	0.8604	0.0587	0.0128	4.319e-06	0	10.428	11	0.4924	440683	39106	401577	chr16	19700117	16	16	19700117	19700117	1	1	0.1734	152829	0.0609	16	19700117	*	rs2239973	Y	19711439	rs2239973	T	C	0.8227	0.0209	0.0022	1.5e-21	776785	19711439	19700117	16	19700117	16	19700117	*	Y	4.58594	9.5
chr16:19700147:G:A	A	G	0.1785	0.0136	0.1417	0.2131	-0.0554	0.0127	1.196e-05	0	10.331	11	0.5009	440683	39106	401577	chr16	19700147	16	16	19700147	19700147	1	1	0.1785	157324	0.0714	16	19700147	*	rs6497395	R	19711469	rs6497395	A	G	0.1798	-0.0209	0.0022	1.1e-21	780629	19711469	19700147	16	19700147	16	19700147	*	R	-4.3622	-9.5
chr16:19702560:A:G	A	G	0.8212	0.0137	0.7872	0.8577	0.0563	0.0126	8.559e-06	0	9.834	11	0.5454	440683	39106	401577	chr16	19702560	16	16	19702560	19702560	1	1	0.1788	157588	0.0705	16	19702560	*	rs1544352	R	19713882	rs1544352	A	G	0.8207	0.0207	0.0022	8.2e-22	789486	19713882	19702560	16	19702560	16	19702560	*	R	4.46825	9.40909
chr16:19705183:A:G	A	G	0.3989	0.0093	0.3814	0.4232	0.0289	0.0097	0.00303	44	19.648	11	0.0504	440683	39106	401577	chr16	19705183	16	16	19705183	19705183	1	1	0.3989	351577	0.0418	16	19705183	*	rs739565	R	19716505	rs739565	A	G	0.3994	0.0084	0.0017	1.2e-06	756118	19716505	19705183	16	19705183	16	19705183	*	R	2.97938	4.94118
chr16:19707403:T:A	A	T	0.173	0.0107	0.1396	0.1981	-0.0594	0.0128	3.337e-06	0	10.342	11	0.4999	440683	39106	401577	chr16	19707403	16	16	19707403	19707403	1	1	0.173	152476	0.0585	16	19707403	*	rs1016971	W	19718725	rs1016971	A	T	0.1763	-0.0213	0.0022	2.6e-22	782770	19718725	19707403	16	19707403	16	19707403	*	W	-4.64062	-9.68182
chr16:19708624:C:A	A	C	0.1713	0.0101	0.1391	0.1953	-0.0592	0.0128	3.715e-06	0	10.145	11	0.5174	440683	39106	401577	chr16	19708624	16	16	19708624	19708624	1	1	0.1713	150978	0.0562	16	19708624	*	rs8044607	H	19719946	rs8044607	A	C	0.176	-0.0217	0.0022	5.2e-23	782671	19719946	19708624	16	19708624	16	19708624	*	H	-4.625	-9.86364
chr16:19710193:A:G	A	G	0.8271	0.0106	0.8009	0.86	0.0587	0.0128	4.249e-06	0	9.887	11	0.5406	440683	39106	401577	chr16	19710193	16	16	19710193	19710193	1	1	0.1729	152388	0.0591	16	19710193	*	rs720176	R	19721515	rs720176	A	G	0.8231	0.0212	0.0022	1.8e-22	784092	19721515	19710193	16	19710193	16	19710193	*	R	4.58594	9.63636
chr16:19710987:A:C	A	C	0.8213	0.0137	0.7868	0.8584	0.0559	0.0126	9.482e-06	0	9.761	11	0.552	440683	39106	401577	chr16	19710987	16	16	19710987	19710987	1	1	0.1787	157500	0.0716	16	19710987	*	rs11644834	M	19722309	rs11644834	A	C	0.8205	0.0207	0.0022	6.9e-22	789275	19722309	19710987	16	19710987	16	19710987	*	M	4.43651	9.40909
chr16:19711044:T:C	T	C	0.8286	0.0101	0.8045	0.8603	0.0593	0.0128	3.507e-06	0	10.062	11	0.5248	440683	39106	401577	chr16	19711044	16	16	19711044	19711044	1	1	0.1714	151066	0.0558	16	19711044	*	rs3829539	Y	19722366	rs3829539	T	C	0.8227	0.0216	0.0022	6.4e-23	784308	19722366	19711044	16	19711044	16	19711044	*	Y	4.63281	9.81818
chr16:19713808:C:T	T	C	0.1728	0.0107	0.1393	0.2051	-0.058	0.0128	5.396e-06	0	9.952	11	0.5347	440683	39106	401577	chr16	19713808	16	16	19713808	19713808	1	1	0.1728	152300	0.0658	16	19713808	*	rs2074037	Y	19725130	rs2074037	T	C	0.1767	-0.0214	0.0022	3.6e-23	785731	19725130	19713808	16	19713808	16	19713808	*	Y	-4.53125	-9.72727
chr16:19716676:A:G	A	G	0.8253	0.0114	0.7901	0.8585	0.0596	0.0127	2.54e-06	0	9.625	11	0.5644	440683	39106	401577	chr16	19716676	16	16	19716676	19716676	1	1	0.1747	153975	0.0684	16	19716676	*	rs4780822	R	19727998	rs4780822	A	G	0.8224	0.021	0.0022	3.3e-22	787151	19727998	19716676	16	19716676	16	19716676	*	R	4.69291	9.54545
chr16:19717133:A:G	A	G	0.8213	0.0137	0.7868	0.8584	0.0557	0.0126	9.366e-06	0	10.212	11	0.5114	440683	39106	401577	chr16	19717133	16	16	19717133	19717133	1	1	0.1787	157500	0.0716	16	19717133	*	rs11645910	R	19728455	rs11645910	A	G	0.8141	0.0231	0.0023	2.4e-24	685990	19728455	19717133	16	19717133	16	19717133	*	R	4.42063	10.0435
chr16:19717694:G:C	C	G	0.1719	0.0104	0.1391	0.1959	-0.0599	0.0127	2.543e-06	0	10.234	11	0.5095	440683	39106	401577	chr16	19717694	16	16	19717694	19717694	1	1	0.1719	151507	0.0568	16	19717694	*	rs4782272	S	19729016	rs4782272	C	G	0.1763	-0.0219	0.0022	4.1e-24	787895	19729016	19717694	16	19717694	16	19717694	*	S	-4.71654	-9.95455
chr16:19724375:T:C	T	C	0.8216	0.0138	0.7867	0.8584	0.0555	0.0125	9.501e-06	0	10.005	11	0.53	440683	39106	401577	chr16	19724375	16	16	19724375	19724375	1	1	0.1784	157236	0.0717	16	19724375	*	rs6497396	Y	19735697	rs6497396	T	C	0.8228	0.0211	0.0022	1.7e-22	788307	19735697	19724375	16	19724375	16	19724375	*	Y	4.44	9.59091
chr16:19727680:C:G	C	G	0.8298	0.0109	0.8047	0.8629	0.0615	0.0127	1.348e-06	0	10.193	11	0.5131	440683	39106	401577	chr16	19727680	16	16	19727680	19727680	1	1	0.1702	150008	0.0582	16	19727680	*	rs7206184	S	19739002	rs7206184	C	G	0.826	0.0221	0.0022	1.8e-24	790318	19739002	19727680	16	19727680	16	19727680	*	S	4.84252	10.0455
chr16:19728915:A:G	A	G	0.8222	0.0138	0.7871	0.8573	0.0588	0.0125	2.722e-06	0	10.509	11	0.4852	440683	39106	401577	chr16	19728915	16	16	19728915	19728915	1	1	0.1778	156707	0.0702	16	19728915	*	rs739564	R	19740237	rs739564	A	G	0.8229	0.021	0.0021	1.1e-22	789435	19740237	19728915	16	19728915	16	19728915	*	R	4.704	10
chr16:19732327:T:C	T	C	0.8294	0.0113	0.8046	0.8628	0.0618	0.0127	1.132e-06	0	10.079	11	0.5233	440683	39106	401577	chr16	19732327	16	16	19732327	19732327	1	1	0.1706	150361	0.0582	16	19732327	*	rs1858973	Y	19743649	rs1858973	T	C	0.826	0.0222	0.0022	1.1e-24	788108	19743649	19732327	16	19732327	16	19732327	*	Y	4.86614	10.0909
chr16:19732381:C:A	A	C	0.3396	0.0226	0.293	0.3813	-0.0295	0.0101	0.003606	0	8.768	11	0.6433	440683	39106	401577	chr16	19732381	16	16	19732381	19732381	1	1	0.3396	299312	0.0883	16	19732381	*	rs1858972	M	19743703	rs1858972	A	C	0.34	-0.0126	0.0018	7.2e-13	780525	19743703	19732381	16	19732381	16	19732381	*	M	-2.92079	-7
chr16:19738729:A:G	A	G	0.8298	0.011	0.8047	0.8628	0.0616	0.0127	1.269e-06	0	10.134	11	0.5183	440683	39106	401577	chr16	19738729	16	16	19738729	19738729	1	1	0.1702	150008	0.0581	16	19738729	*	rs8055485	R	19750051	rs8055485	A	G	0.8259	0.0222	0.0022	1.6e-24	790269	19750051	19738729	16	19738729	16	19738729	*	R	4.85039	10.0909
chr16:19738953:G:A	A	G	0.177	0.0143	0.1397	0.2131	-0.0577	0.0125	4.325e-06	0	10.326	11	0.5013	440683	39106	401577	chr16	19738953	16	16	19738953	19738953	1	1	0.177	156002	0.0734	16	19738953	*	rs8056301	R	19750275	rs8056301	A	G	0.1777	-0.0211	0.0022	1.8e-22	790262	19750275	19738953	16	19738953	16	19738953	*	R	-4.616	-9.59091
chr16:19742012:T:C	T	C	0.8231	0.0142	0.7879	0.8603	0.058	0.0125	3.784e-06	0	10.516	11	0.4847	440683	39106	401577	chr16	19742012	16	16	19742012	19742012	1	1	0.1769	155914	0.0724	16	19742012	*	rs1858975	Y	19753334	rs1858975	T	C	0.8231	0.0209	0.0022	4.1e-22	790217	19753334	19742012	16	19742012	16	19742012	*	Y	4.64	9.5
chr16:19742134:G:A	A	G	0.1768	0.0142	0.1397	0.2121	-0.058	0.0125	3.832e-06	0	10.57	11	0.4799	440683	39106	401577	chr16	19742134	16	16	19742134	19742134	1	1	0.1768	155826	0.0724	16	19742134	*	rs1858974	R	19753456	rs1858974	A	G	0.1769	-0.0209	0.0022	4.2e-22	788499	19753456	19742134	16	19742134	16	19742134	*	R	-4.64	-9.5
chr16:19745026:A:G	A	G	0.7839	0.0234	0.7395	0.8348	0.0462	0.0117	7.6e-05	0.8	11.087	11	0.436	440683	39106	401577	chr16	19745026	16	16	19745026	19745026	1	1	0.2161	190463	0.0953	16	19745026	*	rs4782276	R	19756348	rs4782276	A	G	0.7882	0.0178	0.002	2.2e-18	794515	19756348	19745026	16	19745026	16	19745026	*	R	3.94872	8.9
chr16:19745679:C:T	T	C	0.2181	0.0226	0.1681	0.2611	-0.046	0.0116	7.614e-05	13	12.64	11	0.3175	440683	39106	401577	chr16	19745679	16	16	19745679	19745679	1	1	0.2181	192226	0.093	16	19745679	*	rs924815	Y	19757001	rs924815	T	C	0.2128	-0.0185	0.002	7.2e-20	788756	19757001	19745679	16	19745679	16	19745679	*	Y	-3.96552	-9.25
chr16:19747563:A:C	A	C	0.8221	0.0138	0.7881	0.8572	0.059	0.0125	2.434e-06	0	10.222	11	0.5106	440683	39106	401577	chr16	19747563	16	16	19747563	19747563	1	1	0.1779	156795	0.0691	16	19747563	*	rs4782277	M	19758885	rs4782277	A	C	0.8228	0.0208	0.0021	2.2e-22	790290	19758885	19747563	16	19747563	16	19747563	*	M	4.72	9.90476
chr16:19747685:A:C	A	C	0.822	0.0138	0.7889	0.8572	0.0592	0.0125	2.157e-06	0	10.338	11	0.5003	440683	39106	401577	chr16	19747685	16	16	19747685	19747685	1	1	0.178	156883	0.0683	16	19747685	*	rs4782279	M	19759007	rs4782279	A	C	0.8231	0.0219	0.0022	2.7e-23	737813	19759007	19747685	16	19747685	16	19747685	*	M	4.736	9.95455
chr16:19748253:T:C	T	C	0.8229	0.0133	0.7902	0.8574	0.0584	0.0125	3.16e-06	0	10.3	11	0.5036	440683	39106	401577	chr16	19748253	16	16	19748253	19748253	1	1	0.1771	156090	0.0672	16	19748253	*	rs4780826	Y	19759575	rs4780826	T	C	0.8231	0.0232	0.0023	1.6e-24	692409	19759575	19748253	16	19748253	16	19748253	*	Y	4.672	10.087
chr16:19751613:A:G	A	G	0.8297	0.0111	0.8057	0.8628	0.0614	0.0127	1.314e-06	0	10.148	11	0.5171	440683	39106	401577	chr16	19751613	16	16	19751613	19751613	1	1	0.1703	150097	0.0571	16	19751613	*	rs16951276	R	19762935	rs16951276	A	G	0.8259	0.0221	0.0022	2.1e-24	788655	19762935	19751613	16	19751613	16	19751613	*	R	4.83465	10.0455
chr16:19754712:A:T	A	T	0.823	0.0133	0.7902	0.8574	0.0583	0.0125	3.23e-06	0	10.087	11	0.5226	440683	39106	401577	chr16	19754712	16	16	19754712	19754712	1	1	0.177	156002	0.0672	16	19754712	*	rs6497401	W	19766034	rs6497401	A	T	0.8227	0.0212	0.0022	8e-23	788438	19766034	19754712	16	19754712	16	19754712	*	W	4.664	9.63636
chr16:19755807:T:G	T	G	0.7796	0.0215	0.7387	0.8279	0.0467	0.0115	4.992e-05	10	12.224	11	0.3471	440683	39106	401577	chr16	19755807	16	16	19755807	19755807	1	1	0.2204	194253	0.0892	16	19755807	*	rs8053136	K	19767129	rs8053136	T	G	0.7853	0.0179	0.002	1.2e-18	776618	19767129	19755807	16	19755807	16	19755807	*	K	4.06087	8.95
chr16:19758072:A:G	A	G	0.8221	0.014	0.7888	0.8572	0.0595	0.0125	1.933e-06	0	10.072	11	0.5239	440683	39106	401577	chr16	19758072	16	16	19758072	19758072	1	1	0.1779	156795	0.0684	16	19758072	*	rs6497402	R	19769394	rs6497402	A	G	0.8222	0.0208	0.0021	2.6e-22	790325	19769394	19758072	16	19758072	16	19758072	*	R	4.76	9.90476
chr16:19758501:T:C	T	C	0.8222	0.0138	0.7881	0.8572	0.0592	0.0125	2.192e-06	0	10.111	11	0.5204	440683	39106	401577	chr16	19758501	16	16	19758501	19758501	1	1	0.1778	156707	0.0691	16	19758501	*	rs4782281	Y	19769823	rs4782281	T	C	0.822	0.0208	0.0022	5.7e-22	790227	19769823	19758501	16	19758501	16	19758501	*	Y	4.736	9.45455
chr16:19760255:G:A	A	G	0.1701	0.011	0.1373	0.1943	-0.0617	0.0127	1.182e-06	0	10.171	11	0.515	440683	39106	401577	chr16	19760255	16	16	19760255	19760255	1	1	0.1701	149920	0.057	16	19760255	*	rs11647001	R	19771577	rs11647001	A	G	0.1741	-0.022	0.0022	1.2e-23	789925	19771577	19760255	16	19760255	16	19760255	*	R	-4.85827	-10
chr16:19763391:A:G	A	G	0.8223	0.0138	0.7881	0.8573	0.059	0.0125	2.38e-06	0	10.08	11	0.5232	440683	39106	401577	chr16	19763391	16	16	19763391	19763391	1	1	0.1777	156619	0.0692	16	19763391	*	rs8052404	R	19774713	rs8052404	A	G	0.822	0.0228	0.0023	6.7e-24	692499	19774713	19763391	16	19763391	16	19763391	*	R	4.72	9.91304
chr16:19767253:A:G	A	G	0.8806	0.0073	0.8635	0.8943	0.0603	0.0147	4.225e-05	0	6.196	11	0.86	440683	39106	401577	chr16	19767253	16	16	19767253	19767253	1	1	0.1194	105235	0.0308	16	19767253	*	rs2354584	R	19778575	rs2354584	A	G	0.8708	0.029	0.0026	5e-29	691723	19778575	19767253	16	19767253	16	19767253	*	R	4.10204	11.1538
chr16:19773369:A:G	A	G	0.8232	0.0136	0.7818	0.8579	0.0585	0.0125	3.122e-06	0	9.476	11	0.578	440683	39106	401577	chr16	19773369	16	16	19773369	19773369	1	1	0.1768	155826	0.0761	16	19773369	*	rs1021865	D	19784691	rs1021865	A	G	0.8223	0.0206	0.0021	8.7e-22	795264	19784691	19773369	16	19773369	16	19773369	*	D	4.68	9.80952
chr16:19781276:C:T	T	C	0.1699	0.0111	0.1367	0.1946	-0.0625	0.0127	8.556e-07	0	10.014	11	0.5292	440683	39106	401577	chr16	19781276	16	16	19781276	19781276	1	1	0.1699	149744	0.0579	16	19781276	*	rs9931167	Y	19792598	rs9931167	T	C	0.1736	-0.0214	0.0022	6.3e-23	790245	19792598	19781276	16	19781276	16	19781276	*	Y	-4.92126	-9.72727
chr16:19781689:C:T	T	C	0.1767	0.0136	0.1422	0.2182	-0.059	0.0125	2.608e-06	0	9.813	11	0.5473	440683	39106	401577	chr16	19781689	16	16	19781689	19781689	1	1	0.1767	155737	0.076	16	19781689	*	rs9933567	Y	19793011	rs9933567	T	C	0.1777	-0.0205	0.0021	1.4e-21	795347	19793011	19781689	16	19781689	16	19781689	*	Y	-4.72	-9.7619
chr16:19783381:C:T	T	C	0.1766	0.0135	0.1421	0.2108	-0.0585	0.0125	3.064e-06	0	9.774	11	0.5508	440683	39106	401577	chr16	19783381	16	16	19783381	19783381	1	1	0.1766	155649	0.0687	16	19783381	*	rs11866204	Y	19794703	rs11866204	T	C	0.1791	-0.0205	0.0021	1.3e-21	795439	19794703	19783381	16	19783381	16	19783381	*	Y	-4.68	-9.7619
chr16:19784087:A:T	A	T	0.8303	0.011	0.8054	0.8634	0.0617	0.0127	1.201e-06	0	9.896	11	0.5398	440683	39106	401577	chr16	19784087	16	16	19784087	19784087	1	1	0.1697	149568	0.058	16	19784087	*	rs11648873	W	19795409	rs11648873	A	T	0.8264	0.0214	0.0022	5.8e-23	790217	19795409	19784087	16	19784087	16	19784087	*	W	4.85827	9.72727
chr16:19788811:G:A	A	G	0.1725	0.0112	0.1417	0.1984	-0.0651	0.0127	3.261e-07	0	8.51	11	0.667	440683	39106	401577	chr16	19788811	16	16	19788811	19788811	1	1	0.1725	152036	0.0567	16	19788811	*	rs6497404	R	19800133	rs6497404	A	G	0.1746	-0.0208	0.0022	4.6e-22	789988	19800133	19788811	16	19788811	16	19788811	*	R	-5.12598	-9.45455
chr16:19788891:T:C	T	C	0.8321	0.0106	0.8081	0.8648	0.0617	0.0128	1.549e-06	0	10.055	11	0.5255	440683	39106	401577	chr16	19788891	16	16	19788891	19788891	1	1	0.1679	147981	0.0567	16	19788891	*	rs7191155	Y	19800213	rs7191155	T	C	0.828	0.0233	0.0024	6e-23	647038	19800213	19788891	16	19788891	16	19788891	*	Y	4.82031	9.70833
chr16:19791877:G:T	T	G	0.1689	0.011	0.1361	0.1936	-0.0629	0.0128	9.003e-07	0	9.926	11	0.5371	440683	39106	401577	chr16	19791877	16	16	19791877	19791877	1	1	0.1689	148863	0.0575	16	19791877	*	rs13332674	K	19803199	rs13332674	T	G	0.173	-0.0219	0.0022	1.3e-23	784274	19803199	19791877	16	19791877	16	19791877	*	K	-4.91406	-9.95455
chr16:19802283:T:C	T	C	0.8308	0.0109	0.8061	0.8634	0.0622	0.0128	1.131e-06	0	9.852	11	0.5437	440683	39106	401577	chr16	19802283	16	16	19802283	19802283	1	1	0.1692	149127	0.0573	16	19802283	*	rs9931211	Y	19813605	rs9931211	T	C	0.8273	0.0234	0.0023	4.3e-24	692421	19813605	19802283	16	19802283	16	19802283	*	Y	4.85938	10.1739
chr16:19809372:T:C	T	C	0.8317	0.0104	0.8076	0.8636	0.0616	0.0128	1.562e-06	0	10.123	11	0.5194	440683	39106	401577	chr16	19809372	16	16	19809372	19809372	1	1	0.1683	148334	0.056	16	19809372	*	rs11648129	Y	19820694	rs11648129	T	C	0.8278	0.0223	0.0022	2.7e-24	789579	19820694	19809372	16	19809372	16	19809372	*	Y	4.8125	10.1364
chr16:19812843:A:G	A	G	0.8372	0.0125	0.8049	0.8661	0.0578	0.0131	9.461e-06	0	9.322	11	0.5922	440683	39106	401577	chr16	19812843	16	16	19812843	19812843	1	1	0.1628	143486	0.0612	16	19812843	*	rs11647196	R	19824165	rs11647196	A	G	0.825	0.0209	0.0022	1.6e-21	790952	19824165	19812843	16	19812843	16	19812843	*	R	4.41221	9.5
chr16:19813171:G:C	C	G	0.1692	0.0109	0.1365	0.1937	-0.0629	0.0128	8.91e-07	0	10.41	11	0.494	440683	39106	401577	chr16	19813171	16	16	19813171	19813171	1	1	0.1692	149127	0.0572	16	19813171	*	rs11865403	S	19824493	rs11865403	C	G	0.1722	-0.022	0.0022	1e-23	790161	19824493	19813171	16	19813171	16	19813171	*	S	-4.91406	-10
chr16:19813316:T:C	T	C	0.8276	0.0128	0.7969	0.8623	0.0584	0.0127	4.401e-06	0	10.857	11	0.4553	440683	39106	401577	chr16	19813316	16	16	19813316	19813316	1	1	0.1724	151947	0.0654	16	19813316	*	rs950928	Y	19824638	rs950928	T	C	0.8258	0.0218	0.0022	1e-23	795146	19824638	19813316	16	19813316	16	19813316	*	Y	4.59843	9.90909
chr16:19815212:C:G	C	G	0.8279	0.0125	0.7969	0.8629	0.056	0.0128	1.113e-05	3.3	11.377	11	0.4123	440683	39106	401577	chr16	19815212	16	16	19815212	19815212	1	1	0.1721	151683	0.066	16	19815212	*	rs8056711	S	19826534	rs8056711	C	G	0.8261	0.0227	0.0022	7e-25	779623	19826534	19815212	16	19815212	16	19815212	*	S	4.375	10.3182
chr16:19821267:G:A	A	G	0.198	0.0096	0.18	0.2141	-0.03	0.012	0.01216	0	4.942	11	0.9339	440683	39106	401577	chr16	19821267	16	16	19821267	19821267	1	1	0.198	174510	0.0341	16	19821267	*	rs6497408	R	19832589	rs6497408	A	G	0.2068	-0.022	0.0022	2.4e-24	678534	19832589	19821267	16	19821267	16	19821267	*	R	-2.5	-10
chr16:19823100:G:A	A	G	0.1978	0.0098	0.1799	0.215	-0.0305	0.012	0.01067	0	4.825	11	0.9393	440683	39106	401577	chr16	19823100	16	16	19823100	19823100	1	1	0.1978	174334	0.0351	16	19823100	*	rs4782286	R	19834422	rs4782286	A	G	0.2067	-0.0212	0.002	6.2e-26	789017	19834422	19823100	16	19823100	16	19823100	*	R	-2.54167	-10.6
chr16:19825024:G:C	C	G	0.1989	0.0098	0.1802	0.2144	-0.0313	0.0119	0.008831	0	4.538	11	0.9515	440683	39106	401577	chr16	19825024	16	16	19825024	19825024	1	1	0.1989	175304	0.0342	16	19825024	*	rs6497409	S	19836346	rs6497409	C	G	0.207	-0.0218	0.0021	1.1e-24	691447	19836346	19825024	16	19825024	16	19825024	*	S	-2.63025	-10.381
chr16:19827561:C:G	C	G	0.8021	0.0097	0.7856	0.8197	0.0303	0.012	0.01129	0	4.66	11	0.9465	440683	39106	401577	chr16	19827561	16	16	19827561	19827561	1	1	0.1979	174422	0.0341	16	19827561	*	rs12445679	S	19838883	rs12445679	C	G	0.7933	0.0219	0.0021	9.9e-25	682504	19838883	19827561	16	19827561	16	19827561	*	S	2.525	10.4286
chr16:19828216:C:T	T	C	0.1989	0.0099	0.1802	0.2146	-0.0321	0.0119	0.007144	0	4.559	11	0.9506	440683	39106	401577	chr16	19828216	16	16	19828216	19828216	1	1	0.1989	175304	0.0344	16	19828216	*	rs8062735	Y	19839538	rs8062735	T	C	0.207	-0.0216	0.0021	2.4e-24	687828	19839538	19828216	16	19828216	16	19828216	*	Y	-2.69748	-10.2857
chr16:19832222:C:A	A	C	0.1987	0.0096	0.1804	0.2144	-0.0312	0.0119	0.008783	0	4.608	11	0.9487	440683	39106	401577	chr16	19832222	16	16	19832222	19832222	1	1	0.1987	175127	0.034	16	19832222	*	rs12149921	M	19843544	rs12149921	A	C	0.2054	-0.0218	0.0021	1e-24	691635	19843544	19832222	16	19832222	16	19832222	*	M	-2.62185	-10.381
chr16:19833347:G:A	A	G	0.1805	0.0051	0.1661	0.2033	0.0081	0.0126	0.5203	2.8	11.32	11	0.4169	440683	39106	401577	chr16	19833347	16	16	19833347	19833347	1	1	0.1805	159087	0.0372	16	19833347	*	rs1292636	R	19844669	rs1292636	A	G	0.1818	0.0118	0.0022	1e-07	757185	19844669	19833347	16	19833347	16	19833347	*	R	0.642857	5.36364
chr16:19833468:C:G	C	G	0.7948	0.0106	0.7716	0.8179	0.0305	0.0118	0.00986	0	5.057	11	0.9284	440683	39106	401577	chr16	19833468	16	16	19833468	19833468	1	1	0.2052	180856	0.0463	16	19833468	*	rs1542919	S	19844790	rs1542919	C	G	0.7906	0.0205	0.002	2.1e-24	783822	19844790	19833468	16	19833468	16	19833468	*	S	2.58475	10.25
chr16:19833543:G:T	T	G	0.1263	0.0059	0.1123	0.1372	-0.0547	0.0144	0.0001386	0	4.372	11	0.9577	440683	39106	401577	chr16	19833543	16	16	19833543	19833543	1	1	0.1263	111317	0.0249	16	19833543	*	rs11641786	K	19844865	rs11641786	T	G	0.1345	-0.0314	0.0024	3.2e-39	789081	19844865	19833543	16	19833543	16	19833543	*	K	-3.79861	-13.0833
chr16:19834101:C:A	A	C	0.2007	0.0097	0.1816	0.2175	-0.0321	0.0118	0.006732	0	4.833	11	0.939	440683	39106	401577	chr16	19834101	16	16	19834101	19834101	1	1	0.2007	176890	0.0359	16	19834101	*	rs11642014	M	19845423	rs11642014	A	C	0.208	-0.0206	0.002	1.3e-24	789716	19845423	19834101	16	19834101	16	19834101	*	M	-2.72034	-10.3
chr16:19836044:A:G	A	G	0.8007	0.0098	0.7851	0.8188	0.0317	0.0119	0.007853	0	4.343	11	0.9588	440683	39106	401577	chr16	19836044	16	16	19836044	19836044	1	1	0.1993	175656	0.0337	16	19836044	*	rs11644759	R	19847366	rs11644759	A	G	0.7944	0.0208	0.002	1.1e-24	786230	19847366	19836044	16	19836044	16	19836044	*	R	2.66387	10.4
chr16:19836248:A:C	A	C	0.8005	0.0098	0.7849	0.8187	0.0318	0.0119	0.007552	0	4.605	11	0.9488	440683	39106	401577	chr16	19836248	16	16	19836248	19836248	1	1	0.1995	175833	0.0338	16	19836248	*	rs7199587	M	19847570	rs7199587	A	C	0.7944	0.0212	0.002	2.2e-25	768533	19847570	19836248	16	19836248	16	19836248	*	M	2.67227	10.6
chr16:19841492:C:A	A	C	0.2683	0.0136	0.2312	0.2873	-0.0307	0.0108	0.004438	0	10.305	11	0.5032	440683	39106	401577	chr16	19841492	16	16	19841492	19841492	1	1	0.2683	236470	0.0561	16	19841492	*	rs7191421	M	19852814	rs7191421	A	C	0.2738	-0.0175	0.0019	3.4e-21	782332	19852814	19841492	16	19841492	16	19841492	*	M	-2.84259	-9.21053
chr16:19844544:C:T	T	C	0.2688	0.0136	0.2321	0.2873	-0.0314	0.0108	0.003522	0	9.858	11	0.5432	440683	39106	401577	chr16	19844544	16	16	19844544	19844544	1	1	0.2688	236911	0.0552	16	19844544	*	rs757206	H	19855866	rs757206	T	C	0.274	-0.0173	0.0019	9.2e-21	782466	19855866	19844544	16	19844544	16	19844544	*	H	-2.90741	-9.10526
chr16:19848010:G:A	A	G	0.1265	0.0061	0.1097	0.1368	-0.0537	0.0144	0.0001873	0	3.926	11	0.972	440683	39106	401577	chr16	19848010	16	16	19848010	19848010	1	1	0.1265	111493	0.0271	16	19848010	*	rs4782289	R	19859332	rs4782289	A	G	0.1344	-0.0316	0.0024	1.3e-38	782921	19859332	19848010	16	19848010	16	19848010	*	R	-3.72917	-13.1667
chr16:19848084:G:A	A	G	0.4838	0.0178	0.4336	0.5157	-0.006	0.0096	0.5335	9.8	12.197	11	0.349	440683	39106	401577	chr16	19848084	16	16	19848084	19848084	1	1	0.4838	426405	0.0821	16	19848084	*	rs227762	R	19859406	rs227762	A	G	0.4857	-0.0139	0.0017	5.5e-17	776100	19859406	19848084	16	19848084	16	19848084	*	R	-0.625	-8.17647
chr16:19849983:T:C	T	C	0.5106	0.0182	0.4802	0.5637	0.0063	0.0096	0.5068	7.2	11.859	11	0.3743	440683	39106	401577	chr16	19849983	16	16	19849983	19849983	1	1	0.4894	431341	0.0835	16	19849983	*	rs227761	Y	19861305	rs227761	T	C	0.5138	0.014	0.0017	7.7e-17	758699	19861305	19849983	16	19849983	16	19849983	*	Y	0.65625	8.23529
chr16:19852999:G:T	T	G	0.1259	0.0061	0.1093	0.1364	-0.0524	0.0144	0.0002721	0	4.006	11	0.9697	440683	39106	401577	chr16	19852999	16	16	19852999	19852999	1	1	0.1259	110964	0.0271	16	19852999	*	rs4780830	K	19864321	rs4780830	T	G	0.1344	-0.0316	0.0024	7e-39	787731	19864321	19852999	16	19852999	16	19852999	*	K	-3.63889	-13.1667
chr16:19853236:G:A	A	G	0.268	0.0134	0.2314	0.287	-0.0308	0.0108	0.004357	0	10.061	11	0.5249	440683	39106	401577	chr16	19853236	16	16	19853236	19853236	1	1	0.268	236206	0.0556	16	19853236	*	rs4782291	R	19864558	rs4782291	A	G	0.274	-0.0173	0.0019	9.8e-21	781815	19864558	19853236	16	19853236	16	19853236	*	R	-2.85185	-9.10526
chr16:19855699:C:T	T	C	0.1267	0.0063	0.11	0.1368	-0.0538	0.0144	0.0001804	0	4.041	11	0.9687	440683	39106	401577	chr16	19855699	16	16	19855699	19855699	1	1	0.1267	111669	0.0268	16	19855699	*	rs4782294	Y	19867021	rs4782294	T	C	0.1354	-0.0313	0.0024	2.6e-38	789128	19867021	19855699	16	19855699	16	19855699	*	Y	-3.73611	-13.0417
chr16:19858854:T:C	T	C	0.7311	0.0136	0.713	0.7677	0.0301	0.0108	0.005328	0	10.159	11	0.5161	440683	39106	401577	chr16	19858854	16	16	19858854	19858854	1	1	0.2689	236999	0.0547	16	19858854	*	rs3748405	Y	19870176	rs3748405	T	C	0.7261	0.0174	0.0019	5.4e-21	782034	19870176	19858854	16	19858854	16	19858854	*	Y	2.78704	9.15789
chr16:19860660:G:A	A	G	0.1264	0.0063	0.1094	0.1372	-0.0523	0.0144	0.000274	0	3.777	11	0.976	440683	39106	401577	chr16	19860660	16	16	19860660	19860660	1	1	0.1264	111405	0.0278	16	19860660	*	rs11865578	R	19871982	rs11865578	A	G	0.1363	-0.0315	0.0024	4.6e-39	787625	19871982	19860660	16	19860660	16	19860660	*	R	-3.63194	-13.125
chr16:19864823:C:T	T	C	0.1271	0.0065	0.1102	0.1414	-0.0482	0.0144	0.0007906	0	3.907	11	0.9726	440683	39106	401577	chr16	19864823	16	16	19864823	19864823	1	1	0.1271	112022	0.0312	16	19864823	*	rs6497416	Y	19876145	rs6497416	T	C	0.1361	-0.0323	0.0025	4.1e-38	728853	19876145	19864823	16	19864823	16	19864823	*	Y	-3.34722	-12.92
chr16:19865851:T:C	T	C	0.8215	0.006	0.7985	0.8383	0.0023	0.0126	0.854	31.5	16.049	11	0.1393	440683	39106	401577	chr16	19865851	16	16	19865851	19865851	1	1	0.1785	157324	0.0398	16	19865851	*	rs227760	Y	19877173	rs227760	T	C	0.8198	-0.0135	0.0022	7.9e-10	762570	19877173	19865851	16	19865851	16	19865851	*	Y	0.18254	-6.13636
chr16:19869621:C:G	C	G	0.6547	0.0104	0.6373	0.685	0.0048	0.0101	0.6344	0	6.325	11	0.8508	440683	39106	401577	chr16	19869621	16	16	19869621	19869621	1	1	0.3453	304336	0.0477	16	19869621	*	rs1292637	V	19880943	rs1292637	C	G	0.6508	0.0171	0.0018	2.1e-22	764647	19880943	19869621	16	19869621	16	19869621	*	V	0.475248	9.5
chr16:19874418:C:G	C	G	0.6542	0.0108	0.6362	0.6854	0.004	0.0101	0.6919	0	6.554	11	0.834	440683	39106	401577	chr16	19874418	16	16	19874418	19874418	1	1	0.3458	304776	0.0492	16	19874418	*	rs724615	S	19885740	rs724615	C	G	0.6512	0.0169	0.0019	7.2e-20	669678	19885740	19874418	16	19874418	16	19874418	*	S	0.39604	8.89474
chr16:19876151:C:T	T	C	0.1805	0.0044	0.1638	0.2005	0.0018	0.0125	0.8878	41.4	18.765	11	0.06545	440683	39106	401577	chr16	19876151	16	16	19876151	19876151	1	1	0.1805	159087	0.0367	16	19876151	*	rs1292641	Y	19887473	rs1292641	T	C	0.1804	0.013	0.0022	1.7e-09	778203	19887473	19876151	16	19876151	16	19876151	*	Y	0.144	5.90909
chr16:19876531:T:G	T	G	0.457	0.0101	0.4397	0.4855	0.0054	0.0096	0.576	39.9	18.294	11	0.07499	440683	39106	401577	chr16	19876531	16	16	19876531	19876531	1	1	0.457	402784	0.0458	16	19876531	*	rs7404256	K	19887853	rs7404256	T	G	0.4545	0.0072	0.0018	7.1e-05	572305	19887853	19876531	16	19876531	16	19876531	*	K	0.5625	4
chr16:19878901:T:C	T	C	0.5961	0.0105	0.5803	0.6331	0.005	0.0097	0.6057	0	6.61	11	0.8297	440683	39106	401577	chr16	19878901	16	16	19878901	19878901	1	1	0.4039	355984	0.0528	16	19878901	*	rs1690402	B	19890223	rs1690402	T	C	0.5973	0.0143	0.0017	1e-17	791101	19890223	19878901	16	19878901	16	19878901	*	B	0.515464	8.41176
chr16:19882299:G:A	A	G	0.1933	0.0044	0.1794	0.2138	-0.0078	0.0122	0.5192	37.6	17.626	11	0.09067	440683	39106	401577	chr16	19882299	16	16	19882299	19882299	1	1	0.1933	170368	0.0344	16	19882299	*	rs1634675	R	19893621	rs1634675	A	G	0.1917	0.0138	0.0022	4.4e-10	673451	19893621	19882299	16	19882299	16	19882299	*	R	-0.639344	6.27273
chr16:19882462:G:T	T	G	0.1932	0.0043	0.1794	0.2138	-0.0078	0.0122	0.52	36	17.196	11	0.1022	440683	39106	401577	chr16	19882462	16	16	19882462	19882462	1	1	0.1932	170280	0.0344	16	19882462	*	rs1690400	K	19893784	rs1690400	T	G	0.1917	0.0139	0.0022	4.4e-10	673407	19893784	19882462	16	19882462	16	19882462	*	K	-0.639344	6.31818
chr16:19884083:G:C	C	G	0.5789	0.0087	0.5562	0.6037	-0.0066	0.0098	0.5022	45.4	20.152	11	0.04329	440683	39106	401577	chr16	19884083	16	16	19884083	19884083	1	1	0.4211	371143	0.0475	16	19884083	*	rs1104732	S	19895405	rs1104732	C	G	0.5842	-0.0068	0.0017	5.8e-05	770065	19895405	19884083	16	19884083	16	19884083	*	S	-0.673469	-4
chr16:19893761:G:A	A	G	0.1861	0.0087	0.1636	0.2038	-0.0373	0.0123	0.002414	0	3.453	11	0.9833	440683	39106	401577	chr16	19893761	16	16	19893761	19893761	1	1	0.1861	164022	0.0402	16	19893761	*	rs13335003	R	19905083	rs13335003	A	G	0.1941	-0.0236	0.0023	5.5e-25	572820	19905083	19893761	16	19893761	16	19893761	*	R	-3.03252	-10.2609
chr16:19903462:T:A	A	T	0.1824	0.0085	0.1617	0.2005	-0.0361	0.0124	0.003472	0	3.322	11	0.9858	440683	39106	401577	chr16	19903462	16	16	19903462	19903462	1	1	0.1824	160761	0.0388	16	19903462	*	rs16969339	W	19914784	rs16969339	A	T	0.193	-0.026	0.0022	5.5e-32	687802	19914784	19903462	16	19903462	16	19903462	*	W	-2.91129	-11.8182
chr16:19905573:T:G	T	G	0.8156	0.0089	0.7986	0.8376	0.0374	0.0123	0.002377	0	3.052	11	0.99	440683	39106	401577	chr16	19905573	16	16	19905573	19905573	1	1	0.1844	162524	0.039	16	19905573	*	rs9941245	K	19916895	rs9941245	T	G	0.8058	0.0248	0.0021	1.2e-32	785285	19916895	19905573	16	19905573	16	19905573	*	K	3.04065	11.8095
chr16:19906488:G:T	T	G	0.4097	0.0102	0.3772	0.4303	-0.0078	0.0097	0.4207	0	6.129	11	0.8646	440683	39106	401577	chr16	19906488	16	16	19906488	19906488	1	1	0.4097	361096	0.0531	16	19906488	*	rs9938501	K	19917810	rs9938501	T	G	0.4098	-0.0153	0.0018	1.3e-17	672836	19917810	19906488	16	19906488	16	19906488	*	K	-0.804124	-8.5
chr16:19907665:T:C	T	C	0.834	0.0078	0.8218	0.8526	0.0354	0.0128	0.005873	0	4.358	11	0.9582	440683	39106	401577	chr16	19907665	16	16	19907665	19907665	1	1	0.166	146307	0.0308	16	19907665	*	rs12102869	Y	19918987	rs12102869	T	C	0.8264	0.027	0.0022	6.6e-36	785460	19918987	19907665	16	19907665	16	19907665	*	Y	2.76562	12.2727
chr16:19908016:C:G	C	G	0.8342	0.0078	0.822	0.8529	0.0353	0.0128	0.005973	0	4.347	11	0.9587	440683	39106	401577	chr16	19908016	16	16	19908016	19908016	1	1	0.1658	146130	0.0309	16	19908016	*	rs9921401	S	19919338	rs9921401	C	G	0.8271	0.0272	0.0022	7e-36	767961	19919338	19908016	16	19908016	16	19908016	*	S	2.75781	12.3636
chr16:19911722:T:C	T	C	0.8343	0.0078	0.8222	0.8532	0.0351	0.0128	0.006283	0	4.201	11	0.9637	440683	39106	401577	chr16	19911722	16	16	19911722	19911722	1	1	0.1657	146042	0.031	16	19911722	*	rs3885610	Y	19923044	rs3885610	T	C	0.8266	0.0282	0.0023	9e-35	683188	19923044	19911722	16	19911722	16	19911722	*	Y	2.74219	12.2609
chr16:19914869:T:C	T	C	0.8668	0.007	0.8491	0.8836	0.0477	0.014	0.0006825	0	4.455	11	0.9547	440683	39106	401577	chr16	19914869	16	16	19914869	19914869	1	1	0.1332	117398	0.0345	16	19914869	*	rs8055543	Y	19926191	rs8055543	T	C	0.8576	0.0334	0.0026	5e-37	563115	19926191	19914869	16	19914869	16	19914869	*	Y	3.40714	12.8462
chr16:19922278:C:T	T	C	0.1343	0.0067	0.1176	0.1505	-0.0481	0.0139	0.0005567	0	5.122	11	0.9251	440683	39106	401577	chr16	19922278	16	16	19922278	19922278	1	1	0.1343	118367	0.0329	16	19922278	*	rs12444979	Y	19933600	rs12444979	T	C	0.1426	-0.0348	0.0024	2e-49	778698	19933600	19922278	16	19922278	16	19922278	*	Y	-3.46043	-14.5
chr16:19923751:G:T	T	G	0.1342	0.0067	0.1174	0.1504	-0.0478	0.0139	0.0006086	0	5.061	11	0.9282	440683	39106	401577	chr16	19923751	16	16	19923751	19923751	1	1	0.1342	118279	0.033	16	19923751	*	rs12446554	K	19935073	rs12446554	T	G	0.1424	-0.0348	0.0024	2.3e-49	781891	19935073	19923751	16	19923751	16	19923751	*	K	-3.43885	-14.5
chr16:19924067:G:A	A	G	0.1343	0.0068	0.1174	0.1504	-0.0476	0.0139	0.0006318	0	5.065	11	0.928	440683	39106	401577	chr16	19924067	16	16	19924067	19924067	1	1	0.1343	118367	0.033	16	19924067	*	rs12446632	R	19935389	rs12446632	A	G	0.1424	-0.0352	0.0024	2.9e-50	788565	19935389	19924067	16	19924067	16	19924067	*	R	-3.42446	-14.6667
chr16:19929679:C:T	T	C	0.3832	0.0108	0.3574	0.4017	-0.0152	0.0098	0.1208	0	8.101	11	0.7043	440683	39106	401577	chr16	19929679	16	16	19929679	19929679	1	1	0.3832	337739	0.0443	16	19929679	*	rs4780831	Y	19941001	rs4780831	T	C	0.381	-0.0073	0.0017	1.6e-05	778192	19941001	19929679	16	19929679	16	19929679	*	Y	-1.55102	-4.29412
chr16:19930646:T:C	T	C	0.8201	0.0089	0.7947	0.8425	0.031	0.0124	0.01238	0	5.588	11	0.8994	440683	39106	401577	chr16	19930646	16	16	19930646	19930646	1	1	0.1799	158558	0.0478	16	19930646	*	rs9926784	Y	19941968	rs9926784	T	C	0.8178	0.0258	0.0021	9.9e-35	789617	19941968	19930646	16	19930646	16	19930646	*	Y	2.5	12.2857
chr16:19931704:C:G	C	G	0.8202	0.0094	0.7986	0.8425	0.0312	0.0124	0.01198	0	5.41	11	0.9097	440683	39106	401577	chr16	19931704	16	16	19931704	19931704	1	1	0.1798	158470	0.0439	16	19931704	*	rs7205054	B	19943026	rs7205054	C	G	0.8179	0.0254	0.0022	3.7e-31	720120	19943026	19931704	16	19931704	16	19931704	*	B	2.51613	11.5455
chr16:19933041:A:G	A	G	0.8637	0.0068	0.8495	0.8822	0.0484	0.0138	0.0004746	0	5.45	11	0.9074	440683	39106	401577	chr16	19933041	16	16	19933041	19933041	1	1	0.1363	120130	0.0327	16	19933041	*	rs11639988	R	19944363	rs11639988	A	G	0.8572	0.0343	0.0024	4.5e-48	786502	19944363	19933041	16	19933041	16	19933041	*	R	3.50725	14.2917
chr16:19933106:C:T	T	C	0.0453	0.0023	0.0371	0.049	-0.0373	0.0235	0.1127	0	3.745	11	0.9768	440683	39106	401577	chr16	19933106	16	16	19933106	19933106	1	1	0.0453	39925.9	0.0119	16	19933106	*	rs11640068	Y	19944428	rs11640068	T	C	0.04192	-0.0339	0.004	2.8e-17	773107	19944428	19933106	16	19933106	16	19933106	*	Y	-1.58723	-8.475
chr16:19961686:A:G	A	G	0.7888	0.0073	0.7726	0.8057	0.0265	0.0118	0.02504	0	6.495	11	0.8384	440683	39106	401577	chr16	19961686	16	16	19961686	19961686	1	1	0.2112	186144	0.0331	16	19961686	*	rs11648621	R	19973008	rs11648621	A	G	0.7867	0.021	0.002	1.5e-25	773414	19973008	19961686	16	19961686	16	19961686	*	R	2.24576	10.5
chr16:19968012:A:C	A	C	0.8135	0.0089	0.8008	0.8379	0.0364	0.0123	0.003146	0	5.957	11	0.8762	440683	39106	401577	chr16	19968012	16	16	19968012	19968012	1	1	0.1865	164375	0.0371	16	19968012	*	rs8046312	M	19979334	rs8046312	A	C	0.8114	0.0252	0.0023	1e-28	665360	19979334	19968012	16	19968012	16	19968012	*	M	2.95935	10.9565
chr16:19973105:G:T	T	G	0.2181	0.0134	0.184	0.243	-0.0107	0.0117	0.3614	16.1	13.112	11	0.286	440683	39106	401577	chr16	19973105	16	16	19973105	19973105	1	1	0.2181	192226	0.059	16	19973105	*	rs4780833	K	19984427	rs4780833	T	G	0.224	0.0147	0.002	9.1e-14	785841	19984427	19973105	16	19973105	16	19973105	*	K	-0.91453	7.35
chr16:19973404:G:C	C	G	0.2179	0.0134	0.1788	0.243	-0.0107	0.0117	0.3601	14.5	12.864	11	0.3023	440683	39106	401577	chr16	19973404	16	16	19973404	19973404	1	1	0.2179	192050	0.0642	16	19973404	*	rs4780834	S	19984726	rs4780834	C	G	0.2235	0.0142	0.0021	5e-12	691246	19984726	19973404	16	19973404	16	19973404	*	S	-0.91453	6.7619
chr16:19980799:G:A	A	G	0.2139	0.0125	0.1777	0.2379	-0.0125	0.0118	0.2869	7.5	11.888	11	0.3722	440683	39106	401577	chr16	19980799	16	16	19980799	19980799	1	1	0.2139	188524	0.0602	16	19980799	*	rs4365294	R	19992121	rs4365294	A	G	0.2188	0.0148	0.002	2.5e-13	734790	19992121	19980799	16	19980799	16	19980799	*	R	-1.05932	7.4
chr16:19980862:G:A	A	G	0.2144	0.0127	0.1777	0.239	-0.0126	0.0117	0.2844	6.8	11.809	11	0.3782	440683	39106	401577	chr16	19980862	16	16	19980862	19980862	1	1	0.2144	188965	0.0613	16	19980862	*	rs2883661	R	19992184	rs2883661	A	G	0.2192	0.0147	0.002	9.3e-14	789169	19992184	19980862	16	19980862	16	19980862	*	R	-1.07692	7.35
chr16:19988239:A:T	A	T	0.6631	0.0097	0.639	0.6878	-0.0025	0.0102	0.8098	0	2.34	11	0.9969	440683	39106	401577	chr16	19988239	16	16	19988239	19988239	1	1	0.3369	296932	0.0488	16	19988239	*	rs11074422	W	19999561	rs11074422	A	T	0.6667	-0.016	0.0017	5.4e-20	786276	19999561	19988239	16	19988239	16	19988239	*	W	-0.245098	-9.41176
chr16:19997925:T:C	T	C	0.6818	0.0093	0.6585	0.7025	0.006	0.0103	0.5575	0	4.733	11	0.9434	440683	39106	401577	chr16	19997925	16	16	19997925	19997925	1	1	0.3182	280451	0.044	16	19997925	*	rs1858988	Y	20009247	rs1858988	T	C	0.6952	-0.0156	0.0019	1.3e-16	687627	20009247	19997925	16	19997925	16	19997925	*	Y	0.582524	-8.21053
chr16:20002471:G:A	A	G	0.3111	0.0082	0.293	0.3316	-0.0059	0.0103	0.5698	0	5.67	11	0.8944	440683	39106	401577	chr16	20002471	16	16	20002471	20002471	1	1	0.3111	274193	0.0386	16	20002471	*	rs2764771	R	20013793	rs2764771	A	G	0.3022	0.015	0.002	2.1e-14	583429	20013793	20002471	16	20002471	16	20002471	*	R	-0.572816	7.5
chr16:20006613:T:C	T	C	0.7285	0.01	0.7001	0.7529	0.0056	0.0107	0.602	0	3.963	11	0.971	440683	39106	401577	chr16	20006613	16	16	20006613	20006613	1	1	0.2715	239291	0.0528	16	20006613	*	rs2521480	Y	20017935	rs2521480	T	C	0.7366	-0.0169	0.0019	6.8e-20	795161	20017935	20006613	16	20006613	16	20006613	*	Y	0.523364	-8.89474
chr16:20008219:A:G	A	G	0.7275	0.0103	0.6981	0.7502	0.0051	0.0107	0.6364	0	3.568	11	0.9809	440683	39106	401577	chr16	20008219	16	16	20008219	20008219	1	1	0.2725	240172	0.0521	16	20008219	*	rs1925485	R	20019541	rs1925485	A	G	0.7366	-0.0169	0.002	7.1e-18	692191	20019541	20008219	16	20008219	16	20008219	*	R	0.476636	-8.45
chr16:20008482:T:C	T	C	0.7275	0.0103	0.6982	0.7502	0.0051	0.0107	0.6343	0	3.497	11	0.9824	440683	39106	401577	chr16	20008482	16	16	20008482	20008482	1	1	0.2725	240172	0.052	16	20008482	*	rs1925486	Y	20019804	rs1925486	T	C	0.7366	-0.0168	0.002	1.3e-17	691631	20019804	20008482	16	20008482	16	20008482	*	Y	0.476636	-8.4
chr16:20010562:A:G	A	G	0.7275	0.0103	0.6982	0.7493	0.005	0.0107	0.6379	0	3.603	11	0.9801	440683	39106	401577	chr16	20010562	16	16	20010562	20010562	1	1	0.2725	240172	0.0511	16	20010562	*	rs1925488	R	20021884	rs1925488	A	G	0.7363	-0.0169	0.002	7e-18	692300	20021884	20010562	16	20010562	16	20010562	*	R	0.46729	-8.45
chr16:20014025:G:C	C	G	0.2711	0.01	0.2478	0.2998	-0.0057	0.0107	0.5932	0	4.195	11	0.9639	440683	39106	401577	chr16	20014025	16	16	20014025	20014025	1	1	0.2711	238938	0.052	16	20014025	*	rs1925493	S	20025347	rs1925493	C	G	0.2637	0.0168	0.002	6.6e-18	692204	20025347	20014025	16	20014025	16	20014025	*	S	-0.53271	8.4
chr16:20015973:A:G	A	G	0.7717	0.01	0.7457	0.7919	0.0031	0.0114	0.7858	0	8.843	11	0.6364	440683	39106	401577	chr16	20015973	16	16	20015973	20015973	1	1	0.2283	201216	0.0462	16	20015973	*	rs16969419	R	20027295	rs16969419	A	G	0.7743	-0.0174	0.0021	5.4e-17	692217	20027295	20015973	16	20015973	16	20015973	*	R	0.27193	-8.28571
chr16:20016691:T:C	T	C	0.6694	0.0082	0.6495	0.6924	0.0061	0.0101	0.5491	0	7.99	11	0.7142	440683	39106	401577	chr16	20016691	16	16	20016691	20016691	1	1	0.3306	291380	0.0429	16	20016691	*	rs2521477	Y	20028013	rs2521477	T	C	0.6816	-0.0153	0.0019	1.7e-16	687149	20028013	20016691	16	20016691	16	20016691	*	Y	0.60396	-8.05263
chr16:20017676:T:C	T	C	0.7274	0.0108	0.696	0.7526	0.0063	0.0107	0.5539	0	5.131	11	0.9246	440683	39106	401577	chr16	20017676	16	16	20017676	20017676	1	1	0.2726	240260	0.0566	16	20017676	*	rs2521478	Y	20028998	rs2521478	T	C	0.7346	-0.0166	0.002	1.8e-17	690263	20028998	20017676	16	20017676	16	20017676	*	Y	0.588785	-8.3
chr16:20019276:G:T	T	G	0.2706	0.0108	0.2474	0.3022	-0.0062	0.0107	0.5614	0	5.364	11	0.9122	440683	39106	401577	chr16	20019276	16	16	20019276	20019276	1	1	0.2706	238498	0.0548	16	20019276	*	rs1379576	K	20030598	rs1379576	T	G	0.2644	0.0168	0.002	8e-18	690351	20030598	20019276	16	20019276	16	20019276	*	K	-0.579439	8.4
chr16:20019510:C:T	T	C	0.3136	0.009	0.2955	0.3389	-0.0054	0.0103	0.5975	0	6.736	11	0.82	440683	39106	401577	chr16	20019510	16	16	20019510	20019510	1	1	0.3136	276396	0.0434	16	20019510	*	rs2764742	Y	20030832	rs2764742	T	C	0.3036	0.015	0.0019	1.2e-15	690194	20030832	20019510	16	20019510	16	20019510	*	Y	-0.524272	7.89474
chr16:20021114:T:C	T	C	0.6863	0.0078	0.664	0.7032	0.0063	0.0103	0.5395	0	6.809	11	0.8143	440683	39106	401577	chr16	20021114	16	16	20021114	20021114	1	1	0.3137	276485	0.0392	16	20021114	*	rs7191132	Y	20032436	rs7191132	T	C	0.6965	-0.0151	0.0019	9.2e-16	688427	20032436	20021114	16	20021114	16	20021114	*	Y	0.61165	-7.94737
chr16:20022925:C:T	T	C	0.2701	0.0107	0.247	0.3011	-0.0073	0.0107	0.4979	0	5.309	11	0.9153	440683	39106	401577	chr16	20022925	16	16	20022925	20022925	1	1	0.2701	238057	0.0541	16	20022925	*	rs1379577	Y	20034247	rs1379577	T	C	0.264	0.0172	0.002	2.4e-18	683972	20034247	20022925	16	20022925	16	20022925	*	Y	-0.682243	8.6
chr16:20023096:G:A	A	G	0.2706	0.0101	0.247	0.3011	-0.0073	0.0107	0.4943	0	5.284	11	0.9167	440683	39106	401577	chr16	20023096	16	16	20023096	20023096	1	1	0.2706	238498	0.0541	16	20023096	*	rs1379578	R	20034418	rs1379578	A	G	0.264	0.017	0.0018	2.6e-20	792676	20034418	20023096	16	20023096	16	20023096	*	R	-0.682243	9.44444
chr16:20023674:T:C	T	C	0.7714	0.0105	0.743	0.7978	0.0066	0.0113	0.5618	1.3	11.147	11	0.431	440683	39106	401577	chr16	20023674	16	16	20023674	20023674	1	1	0.2286	201480	0.0548	16	20023674	*	rs1350380	Y	20034996	rs1350380	T	C	0.7727	-0.0172	0.0021	7.2e-17	689931	20034996	20023674	16	20023674	16	20023674	*	Y	0.584071	-8.19048
chr16:20026409:G:T	T	G	0.313	0.0087	0.295	0.336	-0.0062	0.0103	0.5454	0	6.74	11	0.8197	440683	39106	401577	chr16	20026409	16	16	20026409	20026409	1	1	0.313	275868	0.041	16	20026409	*	rs2764745	K	20037731	rs2764745	T	G	0.3031	0.0152	0.0019	5.5e-16	689675	20037731	20026409	16	20026409	16	20026409	*	K	-0.601942	8
chr16:20026643:C:T	T	C	0.6762	0.0089	0.6546	0.7027	0.008	0.0103	0.4399	0	7.064	11	0.7939	440683	39106	401577	chr16	20026643	16	16	20026643	20026643	1	1	0.3238	285386	0.0481	16	20026643	*	rs4780273	Y	20037965	rs4780273	T	C	0.6964	-0.015	0.0019	1.1e-15	689597	20037965	20026643	16	20026643	16	20026643	*	Y	0.776699	-7.89474
chr16:20027090:G:T	T	G	0.2695	0.0106	0.247	0.3009	-0.0078	0.0108	0.4708	0	5.257	11	0.9181	440683	39106	401577	chr16	20027090	16	16	20027090	20027090	1	1	0.2695	237528	0.0539	16	20027090	*	rs2182155	K	20038412	rs2182155	T	G	0.264	0.0171	0.002	2.5e-18	689795	20038412	20027090	16	20027090	16	20027090	*	K	-0.722222	8.55
chr16:20027907:C:G	C	G	0.7308	0.0108	0.6989	0.753	0.0069	0.0108	0.522	0	5.018	11	0.9303	440683	39106	401577	chr16	20027907	16	16	20027907	20027907	1	1	0.2692	237264	0.0541	16	20027907	*	rs1902811	B	20039229	rs1902811	C	G	0.7361	-0.0171	0.002	2.4e-18	689783	20039229	20027907	16	20027907	16	20027907	*	B	0.638889	-8.55
chr16:20032008:T:C	T	C	0.6853	0.008	0.6617	0.702	0.007	0.0103	0.4986	0	6.961	11	0.8022	440683	39106	401577	chr16	20032008	16	16	20032008	20032008	1	1	0.3147	277366	0.0403	16	20032008	*	rs2147865	Y	20043330	rs2147865	T	C	0.6966	-0.0151	0.0019	6.7e-16	689515	20043330	20032008	16	20032008	16	20032008	*	Y	0.679612	-7.94737
chr16:20033704:A:T	A	T	0.3261	0.0089	0.2984	0.3469	-0.0081	0.0103	0.4338	0	7.276	11	0.7763	440683	39106	401577	chr16	20033704	16	16	20033704	20033704	1	1	0.3261	287413	0.0485	16	20033704	*	rs2045458	H	20045026	rs2045458	A	T	0.3048	0.0149	0.0019	2e-15	688733	20045026	20033704	16	20033704	16	20033704	*	H	-0.786408	7.84211
chr16:20034346:A:G	A	G	0.7698	0.0101	0.7424	0.7961	0.0065	0.0114	0.5714	0	10.178	11	0.5144	440683	39106	401577	chr16	20034346	16	16	20034346	20034346	1	1	0.2302	202890	0.0537	16	20034346	*	rs727590	R	20045668	rs727590	A	G	0.7708	-0.0172	0.0021	7.2e-17	689035	20045668	20034346	16	20034346	16	20034346	*	R	0.570175	-8.19048
chr16:20034793:G:A	A	G	0.6736	0.009	0.6526	0.7008	0.0083	0.0103	0.4225	0	7.659	11	0.7435	440683	39106	401577	chr16	20034793	16	16	20034793	20034793	1	1	0.3264	287678	0.0482	16	20034793	*	rs2045457	R	20046115	rs2045457	A	G	0.695	-0.0152	0.0019	4.7e-16	688664	20046115	20034793	16	20034793	16	20034793	*	R	0.805825	-8
chr16:20035771:A:G	A	G	0.779	0.0102	0.7561	0.8176	0.0111	0.0116	0.3382	5.8	11.679	11	0.3883	440683	39106	401577	chr16	20035771	16	16	20035771	20035771	1	1	0.221	194782	0.0615	16	20035771	*	rs4780837	R	20047093	rs4780837	A	G	0.7748	-0.0177	0.0021	2.3e-17	686315	20047093	20035771	16	20035771	16	20035771	*	R	0.956897	-8.42857
chr16:20039336:C:T	T	C	0.6507	0.0062	0.6368	0.6762	0.0105	0.0103	0.3081	0	10.063	11	0.5247	440683	39106	401577	chr16	20039336	16	16	20039336	20039336	1	1	0.3493	307861	0.0394	16	20039336	*	rs889203	Y	20050658	rs889203	T	C	0.6667	-0.0146	0.0019	5.5e-15	680000	20050658	20039336	16	20039336	16	20039336	*	Y	1.01942	-7.68421
chr16:20043049:A:G	A	G	0.7527	0.0127	0.7224	0.7884	0.0087	0.0113	0.4411	0	7.152	11	0.7866	440683	39106	401577	chr16	20043049	16	16	20043049	20043049	1	1	0.2473	217962	0.066	16	20043049	*	rs889201	R	20054371	rs889201	A	G	0.7527	-0.0188	0.0021	6.6e-20	673427	20054371	20043049	16	20043049	16	20043049	*	R	0.769912	-8.95238
chr16:20044562:C:T	T	C	0.2976	0.0079	0.2588	0.3211	-0.0094	0.0104	0.3662	0	7.388	11	0.7669	440683	39106	401577	chr16	20044562	16	16	20044562	20044562	1	1	0.2976	262295	0.0623	16	20044562	*	rs2608174	Y	20055884	rs2608174	T	C	0.2862	0.0074	0.0019	0.00012	682220	20055884	20044562	16	20044562	16	20044562	*	Y	-0.903846	3.89474
chr16:20045947:C:T	T	C	0.1139	0.0084	0.0902	0.1297	-0.0231	0.0154	0.1336	0	8.01	11	0.7124	440683	39106	401577	chr16	20045947	16	16	20045947	20045947	1	1	0.1139	100388	0.0395	16	20045947	*	rs9923019	Y	20057269	rs9923019	T	C	0.1273	-0.0165	0.0027	6.4e-10	690350	20057269	20045947	16	20045947	16	20045947	*	Y	-1.5	-6.11111
chr16:20046475:A:G	A	G	0.889	0.0077	0.8708	0.9104	0.0264	0.0155	0.08874	0	9.429	11	0.5823	440683	39106	401577	chr16	20046475	16	16	20046475	20046475	1	1	0.111	97831.6	0.0396	16	20046475	*	rs16969473	R	20057797	rs16969473	A	G	0.877	0.0167	0.0027	4.2e-10	690557	20057797	20046475	16	20046475	16	20046475	*	R	1.70323	6.18519
chr16:20049245:T:C	T	C	0.8891	0.0077	0.8707	0.9107	0.0266	0.0155	0.08656	0	9.157	11	0.6074	440683	39106	401577	chr16	20049245	16	16	20049245	20049245	1	1	0.1109	97743.5	0.04	16	20049245	*	rs12445332	Y	20060567	rs12445332	T	C	0.8769	0.0164	0.0027	1.3e-09	679001	20060567	20049245	16	20049245	16	20049245	*	Y	1.71613	6.07407
chr16:20049439:C:T	T	C	0.111	0.0077	0.0893	0.1293	-0.0264	0.0155	0.08967	0	9.229	11	0.6007	440683	39106	401577	chr16	20049439	16	16	20049439	20049439	1	1	0.111	97831.6	0.04	16	20049439	*	rs12448629	Y	20060761	rs12448629	T	C	0.1231	-0.0167	0.0027	3.8e-10	690932	20060761	20049439	16	20049439	16	20049439	*	Y	-1.70323	-6.18519
chr16:20049790:G:A	A	G	0.1109	0.0077	0.0892	0.1293	-0.0262	0.0155	0.09149	0	9.24	11	0.5997	440683	39106	401577	chr16	20049790	16	16	20049790	20049790	1	1	0.1109	97743.5	0.0401	16	20049790	*	rs12448759	R	20061112	rs12448759	A	G	0.1231	-0.0162	0.0027	1.6e-09	679290	20061112	20049790	16	20049790	16	20049790	*	R	-1.69032	-6
chr16:20049999:A:G	A	G	0.8892	0.0077	0.8707	0.9108	0.0271	0.0155	0.08076	0	9.121	11	0.6107	440683	39106	401577	chr16	20049999	16	16	20049999	20049999	1	1	0.1108	97655.4	0.0401	16	20049999	*	rs16969480	R	20061321	rs16969480	A	G	0.8769	0.0165	0.0027	7e-10	690972	20061321	20049999	16	20049999	16	20049999	*	R	1.74839	6.11111
chr16:20060288:T:C	T	C	0.7739	0.0165	0.7378	0.8229	-0.0166	0.0115	0.1486	28.2	15.326	11	0.168	440683	39106	401577	chr16	20060288	16	16	20060288	20060288	1	1	0.2261	199277	0.0851	16	20060288	*	rs12922185	Y	20071610	rs12922185	T	C	0.7587	-0.0075	0.002	0.00018	687283	20071610	20060288	16	20060288	16	20060288	*	Y	-1.44348	-3.75
chr16:20060808:T:C	T	C	0.7738	0.0166	0.7368	0.8229	-0.0164	0.0115	0.1538	28.1	15.289	11	0.1697	440683	39106	401577	chr16	20060808	16	16	20060808	20060808	1	1	0.2262	199365	0.0861	16	20060808	*	rs12926562	Y	20072130	rs12926562	T	C	0.7581	-0.0075	0.002	0.00018	687317	20072130	20060808	16	20060808	16	20060808	*	Y	-1.42609	-3.75
chr16:20063261:C:G	C	G	0.774	0.0166	0.7377	0.8187	-0.0168	0.0115	0.1439	29.7	15.649	11	0.1547	440683	39106	401577	chr16	20063261	16	16	20063261	20063261	1	1	0.226	199189	0.081	16	20063261	*	rs2125152	S	20074583	rs2125152	C	G	0.7587	-0.0073	0.002	0.00027	687022	20074583	20063261	16	20063261	16	20063261	*	S	-1.46087	-3.65
chr16:20064643:A:G	A	G	0.6424	0.0306	0.5706	0.723	0.0017	0.01	0.8682	0	10.002	11	0.5302	440683	39106	401577	chr16	20064643	16	16	20064643	20064643	1	1	0.3576	315176	0.1524	16	20064643	*	rs2608180	R	20075965	rs2608180	A	G	0.6227	-0.0073	0.0018	4.2e-05	683263	20075965	20064643	16	20064643	16	20064643	*	R	0.17	-4.05556
chr16:20065313:T:C	T	C	0.6454	0.0318	0.571	0.7276	0.0003	0.0101	0.9793	0	9.931	11	0.5366	440683	39106	401577	chr16	20065313	16	16	20065313	20065313	1	1	0.3546	312532	0.1566	16	20065313	*	rs12929655	Y	20076635	rs12929655	T	C	0.6239	-0.0072	0.0018	5.7e-05	683452	20076635	20065313	16	20065313	16	20065313	*	Y	0.029703	-4
chr16:20066330:T:A	A	T	0.3543	0.0316	0.2713	0.4275	0.0001	0.0101	0.9943	0	9.833	11	0.5455	440683	39106	401577	chr16	20066330	16	16	20066330	20066330	1	1	0.3543	312268	0.1562	16	20066330	*	rs6497435	W	20077652	rs6497435	A	T	0.3758	0.0072	0.0018	5.6e-05	683539	20077652	20066330	16	20066330	16	20066330	*	W	0.00990099	4
chr16:20067384:T:G	T	G	0.6459	0.0315	0.5725	0.7301	-0.0003	0.0101	0.9795	0	9.621	11	0.5647	440683	39106	401577	chr16	20067384	16	16	20067384	20067384	1	1	0.3541	312092	0.1576	16	20067384	*	rs2198982	K	20078706	rs2198982	T	G	0.6244	-0.0071	0.0018	6.6e-05	683643	20078706	20067384	16	20067384	16	20067384	*	K	-0.029703	-3.94444
chr16:20067891:T:C	T	C	0.6461	0.0317	0.5724	0.7301	-0.0001	0.0101	0.9898	0	9.543	11	0.5719	440683	39106	401577	chr16	20067891	16	16	20067891	20067891	1	1	0.3539	311915	0.1577	16	20067891	*	rs12935462	Y	20079213	rs12935462	T	C	0.6244	-0.0071	0.0018	6.7e-05	683799	20079213	20067891	16	20067891	16	20067891	*	Y	-0.00990099	-3.94444
chr16:20068567:A:G	A	G	0.7728	0.0166	0.7383	0.8228	-0.0159	0.0114	0.1627	27	15.07	11	0.1793	440683	39106	401577	chr16	20068567	16	16	20068567	20068567	1	1	0.2272	200246	0.0845	16	20068567	*	rs12920693	R	20079889	rs12920693	A	G	0.7595	-0.0073	0.002	0.0003	686499	20079889	20068567	16	20068567	16	20068567	*	R	-1.39474	-3.65
chr16:20078432:G:A	A	G	0.2336	0.0151	0.1901	0.2655	0.0164	0.0113	0.1459	0	10.782	11	0.4617	440683	39106	401577	chr16	20078432	16	16	20078432	20078432	1	1	0.2336	205887	0.0754	16	20078432	*	rs10521114	R	20089754	rs10521114	A	G	0.2454	0.0081	0.002	5.1e-05	691711	20089754	20078432	16	20078432	16	20078432	*	R	1.45133	4.05
chr16:20079323:G:A	A	G	0.2334	0.0158	0.189	0.2663	0.0162	0.0113	0.149	0	10.621	11	0.4755	440683	39106	401577	chr16	20079323	16	16	20079323	20079323	1	1	0.2334	205711	0.0773	16	20079323	*	rs10521115	R	20090645	rs10521115	A	G	0.2453	0.0081	0.002	5.2e-05	691944	20090645	20079323	16	20079323	16	20079323	*	R	1.43363	4.05
chr16:20082732:A:G	A	G	0.7657	0.0153	0.734	0.8084	-0.016	0.0113	0.1554	0	10.608	11	0.4767	440683	39106	401577	chr16	20082732	16	16	20082732	20082732	1	1	0.2343	206504	0.0744	16	20082732	*	rs7201408	R	20094054	rs7201408	A	G	0.7543	-0.008	0.002	6.3e-05	691988	20094054	20082732	16	20082732	16	20082732	*	R	-1.41593	-4
chr16:20083224:T:C	T	C	0.767	0.0155	0.7343	0.812	-0.0168	0.0113	0.1354	2.2	11.243	11	0.4231	440683	39106	401577	chr16	20083224	16	16	20083224	20083224	1	1	0.233	205358	0.0777	16	20083224	*	rs12924103	Y	20094546	rs12924103	T	C	0.7548	-0.008	0.002	6.4e-05	692454	20094546	20083224	16	20083224	16	20083224	*	Y	-1.48673	-4
chr16:20083564:G:A	A	G	0.2342	0.0153	0.1914	0.266	0.0158	0.0113	0.1601	0	10.998	11	0.4434	440683	39106	401577	chr16	20083564	16	16	20083564	20083564	1	1	0.2342	206416	0.0746	16	20083564	*	rs7185264	R	20094886	rs7185264	A	G	0.246	0.0081	0.002	5.1e-05	692074	20094886	20083564	16	20083564	16	20083564	*	R	1.39823	4.05
chr16:20084306:A:C	A	C	0.7663	0.0151	0.7344	0.812	-0.0168	0.0112	0.1345	2	11.223	11	0.4248	440683	39106	401577	chr16	20084306	16	16	20084306	20084306	1	1	0.2337	205975	0.0776	16	20084306	*	rs11647507	M	20095628	rs11647507	A	C	0.7548	-0.0078	0.002	8.5e-05	692608	20095628	20084306	16	20084306	16	20084306	*	M	-1.5	-3.9
chr16:20087939:G:T	T	G	0.2448	0.0148	0.2071	0.2745	0.0166	0.0111	0.1351	4.4	11.5	11	0.4023	440683	39106	401577	chr16	20087939	16	16	20087939	20087939	1	1	0.2448	215758	0.0674	16	20087939	*	rs2764790	K	20099261	rs2764790	T	G	0.2598	0.0085	0.0018	4.3e-06	794558	20099261	20087939	16	20087939	16	20087939	*	K	1.4955	4.72222
chr16:20089048:G:A	A	G	0.2285	0.0165	0.1776	0.2627	0.0174	0.0114	0.1251	21.1	13.934	11	0.2366	440683	39106	401577	chr16	20089048	16	16	20089048	20089048	1	1	0.2285	201392	0.0851	16	20089048	*	rs12926729	R	20100370	rs12926729	A	G	0.2427	0.0079	0.002	7.6e-05	691822	20100370	20089048	16	20089048	16	20089048	*	R	1.52632	3.95
chr16:20091233:A:T	A	T	0.7562	0.0148	0.7264	0.7997	-0.0171	0.0111	0.1226	7.6	11.899	11	0.3713	440683	39106	401577	chr16	20091233	16	16	20091233	20091233	1	1	0.2438	214877	0.0733	16	20091233	*	rs11639740	W	20102555	rs11639740	A	T	0.7436	-0.0082	0.002	2.9e-05	691751	20102555	20091233	16	20091233	16	20091233	*	W	-1.54054	-4.1
chr16:20093380:T:C	T	C	0.7562	0.0148	0.7264	0.7997	-0.0173	0.0111	0.1192	8.3	11.996	11	0.364	440683	39106	401577	chr16	20093380	16	16	20093380	20093380	1	1	0.2438	214877	0.0733	16	20093380	*	rs12933876	Y	20104702	rs12933876	T	C	0.7436	-0.0082	0.002	2.6e-05	691678	20104702	20093380	16	20093380	16	20093380	*	Y	-1.55856	-4.1
chr16:20094876:A:G	A	G	0.6273	0.0287	0.5631	0.7016	-0.0009	0.0099	0.9295	0	9.539	11	0.5723	440683	39106	401577	chr16	20094876	16	16	20094876	20094876	1	1	0.3727	328485	0.1385	16	20094876	*	rs2764754	R	20106198	rs2764754	A	G	0.6082	-0.0079	0.0017	2e-06	794517	20106198	20094876	16	20094876	16	20094876	*	R	-0.0909091	-4.64706
chr16:20098331:G:A	A	G	0.2339	0.0158	0.1878	0.2659	0.017	0.0112	0.1309	0	10.871	11	0.4541	440683	39106	401577	chr16	20098331	16	16	20098331	20098331	1	1	0.2339	206152	0.0781	16	20098331	*	rs11642377	R	20109653	rs11642377	A	G	0.2452	0.0078	0.002	8.2e-05	692070	20109653	20098331	16	20098331	16	20098331	*	R	1.51786	3.9
chr16:20109182:C:G	C	G	0.622	0.0258	0.5644	0.686	0.0017	0.01	0.866	0	10.469	11	0.4887	440683	39106	401577	chr16	20109182	16	16	20109182	20109182	1	1	0.378	333156	0.1216	16	20109182	*	rs1925503	S	20120504	rs1925503	C	G	0.5999	-0.0069	0.0018	9.5e-05	681181	20120504	20109182	16	20109182	16	20109182	*	S	0.17	-3.83333
chr16:20109295:T:G	T	G	0.3861	0.0248	0.3422	0.4547	-0.0018	0.01	0.8592	0	10.456	11	0.4899	440683	39106	401577	chr16	20109295	16	16	20109295	20109295	1	1	0.3861	340295	0.1125	16	20109295	*	rs9933402	K	20120617	rs9933402	T	G	0.4001	0.0069	0.0018	0.0001	681164	20120617	20109295	16	20109295	16	20109295	*	K	-0.18	3.83333
chr16:20130947:T:C	T	C	0.1877	0.0169	0.155	0.2518	-0.0102	0.0127	0.4207	0	6.639	11	0.8275	440683	39106	401577	chr16	20130947	16	16	20130947	20130947	1	1	0.1877	165432	0.0968	16	20130947	*	rs12925343	Y	20142269	rs12925343	T	C	0.1885	0.0092	0.0022	3.5e-05	685188	20142269	20130947	16	20130947	16	20130947	*	Y	-0.80315	4.18182
chr16:20132318:C:T	T	C	0.2588	0.0069	0.2321	0.2701	-0.0177	0.011	0.1084	0	2.413	11	0.9964	440683	39106	401577	chr16	20132318	16	16	20132318	20132318	1	1	0.2588	228098	0.038	16	20132318	*	rs1008889	Y	20143640	rs1008889	T	C	0.2589	-0.0081	0.002	5.1e-05	679223	20143640	20132318	16	20132318	16	20132318	*	Y	-1.60909	-4.05
chr16:20132349:T:C	T	C	0.1842	0.0169	0.1562	0.2531	-0.0106	0.0126	0.3999	0	7.138	11	0.7878	440683	39106	401577	chr16	20132349	16	16	20132349	20132349	1	1	0.1842	162348	0.0969	16	20132349	*	rs1008890	Y	20143671	rs1008890	T	C	0.1886	0.0089	0.0022	6.3e-05	684765	20143671	20132349	16	20132349	16	20132349	*	Y	-0.84127	4.04545
chr16:20133153:G:A	A	G	0.7888	0.0149	0.7299	0.8161	0.0119	0.0121	0.3262	0	6.168	11	0.8619	440683	39106	401577	chr16	20133153	16	16	20133153	20133153	1	1	0.2112	186144	0.0862	16	20133153	*	rs1925517	R	20144475	rs1925517	A	G	0.7906	-0.0092	0.0022	2.6e-05	621955	20144475	20133153	16	20133153	16	20133153	*	R	0.983471	-4.18182
chr16:20133317:G:A	A	G	0.2535	0.0072	0.2252	0.2618	-0.0187	0.011	0.09009	0	3.147	11	0.9886	440683	39106	401577	chr16	20133317	16	16	20133317	20133317	1	1	0.2535	223426	0.0366	16	20133317	*	rs1925516	R	20144639	rs1925516	A	G	0.2542	-0.0081	0.002	5.5e-05	679129	20144639	20133317	16	20133317	16	20133317	*	R	-1.7	-4.05
chr16:20165644:C:A	A	C	0.113	0.0087	0.0941	0.1396	-0.0293	0.0153	0.05513	0	9.382	11	0.5867	440683	39106	401577	chr16	20165644	16	16	20165644	20165644	1	1	0.113	99594.4	0.0455	16	20165644	*	rs8051047	M	20176966	rs8051047	A	C	0.1173	-0.0104	0.0027	0.00016	659882	20176966	20165644	16	20165644	16	20165644	*	M	-1.91503	-3.85185
chr16:20166613:G:A	A	G	0.1121	0.0089	0.0921	0.1399	-0.0278	0.0153	0.06916	0	8.779	11	0.6423	440683	39106	401577	chr16	20166613	16	16	20166613	20166613	1	1	0.1121	98801.1	0.0478	16	20166613	*	rs11074436	R	20177935	rs11074436	A	G	0.1176	-0.0108	0.0027	7.9e-05	659832	20177935	20166613	16	20166613	16	20166613	*	R	-1.81699	-4
chr16:20167268:C:A	A	C	0.1138	0.0089	0.0929	0.1415	-0.0279	0.0151	0.06542	0	9.222	11	0.6014	440683	39106	401577	chr16	20167268	16	16	20167268	20167268	1	1	0.1138	100299	0.0486	16	20167268	*	rs4072617	M	20178590	rs4072617	A	C	0.1185	-0.0102	0.0027	0.00019	658764	20178590	20167268	16	20167268	16	20167268	*	M	-1.84768	-3.77778
chr16:20170097:T:C	T	C	0.9448	0.0055	0.9328	0.9584	0.0481	0.0214	0.02461	0	3.912	11	0.9724	440683	39106	401577	chr16	20170097	16	16	20170097	20170097	1	1	0.0552	48651.4	0.0256	16	20170097	*	rs12447700	Y	20181419	rs12447700	T	C	0.94294	0.0178	0.0037	1.9e-06	674847	20181419	20170097	16	20170097	16	20170097	*	Y	2.24766	4.81081
chr16:20171361:G:C	C	G	0.0559	0.0057	0.0391	0.068	-0.0438	0.0213	0.03935	0	6.214	11	0.8587	440683	39106	401577	chr16	20171361	16	16	20171361	20171361	1	1	0.0559	49268.4	0.0289	16	20171361	*	rs12446187	S	20182683	rs12446187	C	G	0.05817	-0.0178	0.0037	1.6e-06	674995	20182683	20171361	16	20171361	16	20171361	*	S	-2.05634	-4.81081
chr16:20179313:C:T	T	C	0.8177	0.016	0.7854	0.8594	0.0393	0.0131	0.002798	0.1	11.012	11	0.4422	440683	39106	401577	chr16	20179313	16	16	20179313	20179313	1	1	0.1823	160673	0.074	16	20179313	*	rs4368165	Y	20190635	rs4368165	T	C	0.8338	0.0124	0.0024	1.8e-07	673143	20190635	20179313	16	20179313	16	20179313	*	Y	3	5.16667
chr16:20184150:G:A	A	G	0.7658	0.0166	0.7247	0.7973	0.0453	0.0121	0.0001687	11.3	12.399	11	0.3344	440683	39106	401577	chr16	20184150	16	16	20184150	20184150	1	1	0.2342	206416	0.0726	16	20184150	*	rs7184279	R	20195472	rs7184279	A	G	0.7746	0.013	0.0021	6.5e-10	678882	20195472	20184150	16	20184150	16	20184150	*	R	3.7438	6.19048
chr16:20189027:A:G	A	G	0.1963	0.0123	0.1605	0.2259	-0.0401	0.0128	0.001791	0	10.81	11	0.4594	440683	39106	401577	chr16	20189027	16	16	20189027	20189027	1	1	0.1963	173012	0.0654	16	20189027	*	rs11646496	R	20200349	rs11646496	A	G	0.1777	-0.0112	0.0023	1.6e-06	683996	20200349	20189027	16	20189027	16	20189027	*	R	-3.13281	-4.86957
chr16:20190357:C:T	T	C	0.0618	0.0073	0.0386	0.0759	-0.0311	0.0202	0.1236	0	6.938	11	0.8041	440683	39106	401577	chr16	20190357	16	16	20190357	20190357	1	1	0.0618	54468.4	0.0373	16	20190357	*	rs12185216	Y	20201679	rs12185216	T	C	0.07408	-0.0193	0.0035	2.4e-08	690760	20201679	20190357	16	20190357	16	20190357	*	Y	-1.5396	-5.51429
chr16:20193426:C:A	A	C	0.1934	0.0076	0.1738	0.2262	-0.0328	0.0124	0.00841	7.7	11.92	11	0.3697	440683	39106	401577	chr16	20193426	16	16	20193426	20193426	1	1	0.1934	170456	0.0524	16	20193426	*	rs11074440	M	20204748	rs11074440	A	C	0.1884	-0.0123	0.0024	3.7e-07	665800	20204748	20193426	16	20193426	16	20193426	*	M	-2.64516	-5.125
chr16:20194050:C:T	T	C	0.0617	0.0075	0.0384	0.076	-0.029	0.0202	0.1515	0	7.4	11	0.7658	440683	39106	401577	chr16	20194050	16	16	20194050	20194050	1	1	0.0617	54380.3	0.0376	16	20194050	*	rs12445835	Y	20205372	rs12445835	T	C	0.06969	-0.0192	0.0034	2.7e-08	691090	20205372	20194050	16	20194050	16	20194050	*	Y	-1.43564	-5.64706
chr16:20196744:A:T	A	T	0.2112	0.0115	0.1782	0.237	-0.04	0.0122	0.001046	8.5	12.025	11	0.3618	440683	39106	401577	chr16	20196744	16	16	20196744	20196744	1	1	0.2112	186144	0.0588	16	20196744	*	rs12708630	W	20208066	rs12708630	A	T	0.1943	-0.0135	0.0022	1.2e-09	688729	20208066	20196744	16	20196744	16	20196744	*	W	-3.27869	-6.13636
chr16:20214030:A:G	A	G	0.9373	0.0079	0.9221	0.9608	0.0355	0.0203	0.07962	0	8.955	11	0.6261	440683	39106	401577	chr16	20214030	16	16	20214030	20214030	1	1	0.0627	55261.6	0.0387	16	20214030	*	rs12447655	R	20225352	rs12447655	A	G	0.93504	0.0205	0.0035	3.8e-09	688281	20225352	20214030	16	20214030	16	20214030	*	R	1.74877	5.85714
chr16:20223319:C:G	C	G	0.5304	0.013	0.5032	0.546	-0.014	0.0097	0.1472	0	7.648	11	0.7444	440683	39106	401577	chr16	20223319	16	16	20223319	20223319	1	1	0.4696	413889	0.0428	16	20223319	*	rs12927386	S	20234641	rs12927386	C	G	0.5078	-0.0107	0.0017	6.8e-10	680830	20234641	20223319	16	20223319	16	20223319	*	S	-1.4433	-6.29412
chr16:20225579:C:T	T	C	0.4696	0.013	0.4536	0.4972	0.0145	0.0096	0.133	0	7.757	11	0.7349	440683	39106	401577	chr16	20225579	16	16	20225579	20225579	1	1	0.4696	413889	0.0436	16	20225579	*	rs7205618	Y	20236901	rs7205618	T	C	0.4923	0.0107	0.0017	6.7e-10	680205	20236901	20225579	16	20225579	16	20225579	*	Y	1.51042	6.29412
chr16:20226352:T:G	T	G	0.611	0.0094	0.5799	0.6227	0.0055	0.0098	0.5786	41.1	18.681	11	0.06706	440683	39106	401577	chr16	20226352	16	16	20226352	20226352	1	1	0.389	342851	0.0428	16	20226352	*	rs9932649	K	20237674	rs9932649	T	G	0.6184	0.0075	0.0018	3e-05	680830	20237674	20226352	16	20226352	16	20226352	*	K	0.561224	4.16667
chr16:20226655:C:T	T	C	0.4701	0.0135	0.4562	0.497	0.0144	0.0096	0.1337	0	8.235	11	0.6921	440683	39106	401577	chr16	20226655	16	16	20226655	20226655	1	1	0.4701	414330	0.0408	16	20226655	*	rs10775267	Y	20237977	rs10775267	T	C	0.4925	0.0106	0.0017	7.4e-10	680026	20237977	20226655	16	20226655	16	20226655	*	Y	1.5	6.23529
chr16:20227264:T:C	T	C	0.3987	0.0117	0.3789	0.4218	-0.0047	0.0098	0.6315	41	18.631	11	0.06805	440683	39106	401577	chr16	20227264	16	16	20227264	20227264	1	1	0.3987	351401	0.0429	16	20227264	*	rs7191955	Y	20238586	rs7191955	T	C	0.3811	-0.0072	0.0018	4.5e-05	679901	20238586	20227264	16	20227264	16	20227264	*	Y	-0.479592	-4
chr16:20230364:T:C	T	C	0.2165	0.0091	0.1777	0.2388	-0.0244	0.012	0.04167	0	6.371	11	0.8475	440683	39106	401577	chr16	20230364	16	16	20230364	20230364	1	1	0.2165	190816	0.0611	16	20230364	*	rs11074444	Y	20241686	rs11074444	T	C	0.202	-0.0141	0.0021	4.2e-11	689726	20241686	20230364	16	20230364	16	20230364	*	Y	-2.03333	-6.71429
chr16:20230387:C:A	A	C	0.7849	0.0107	0.7612	0.8223	0.0241	0.012	0.04444	0	6.265	11	0.8551	440683	39106	401577	chr16	20230387	16	16	20230387	20230387	1	1	0.2151	189582	0.0611	16	20230387	*	rs11074445	M	20241709	rs11074445	A	C	0.7982	0.0142	0.0021	3.4e-11	689561	20241709	20230387	16	20230387	16	20230387	*	M	2.00833	6.7619
chr16:20231292:G:C	C	G	0.7854	0.0106	0.7594	0.8222	0.0245	0.012	0.04042	0	6.6	11	0.8305	440683	39106	401577	chr16	20231292	16	16	20231292	20231292	1	1	0.2146	189141	0.0628	16	20231292	*	rs11646153	S	20242614	rs11646153	C	G	0.7976	0.0142	0.0021	2.4e-11	692048	20242614	20231292	16	20231292	16	20231292	*	S	2.04167	6.7619
chr16:20232158:T:C	T	C	0.9312	0.0045	0.9276	0.948	0.0273	0.019	0.1505	26.9	15.048	11	0.1803	440683	39106	401577	chr16	20232158	16	16	20232158	20232158	1	1	0.0688	60638	0.0204	16	20232158	*	rs7201037	Y	20243480	rs7201037	T	C	0.93364	0.014	0.0035	5.4e-05	686993	20243480	20232158	16	20232158	16	20232158	*	Y	1.43684	4
chr16:20232855:G:A	A	G	0.8232	0.0094	0.7752	0.8369	0.0131	0.0127	0.3026	0	4.284	11	0.9609	440683	39106	401577	chr16	20232855	16	16	20232855	20232855	1	1	0.1768	155826	0.0617	16	20232855	*	rs4354950	R	20244177	rs4354950	A	G	0.8291	0.0142	0.0023	7.9e-10	681907	20244177	20232855	16	20232855	16	20232855	*	R	1.0315	6.17391
chr16:20233066:G:T	T	G	0.9083	0.011	0.8602	0.9236	0.0053	0.0182	0.7706	0	8.996	11	0.6223	440683	39106	401577	chr16	20233066	16	16	20233066	20233066	1	1	0.0917	80821.3	0.0634	16	20233066	*	rs4570857	K	20244388	rs4570857	T	G	0.91938	0.0249	0.0033	2e-14	671447	20244388	20233066	16	20233066	16	20233066	*	K	0.291209	7.54545
chr16:20233597:A:G	A	G	0.0906	0.0106	0.0759	0.1378	-0.0063	0.0184	0.7326	0	9.084	11	0.6142	440683	39106	401577	chr16	20233597	16	16	20233597	20233597	1	1	0.0906	79851.8	0.0619	16	20233597	*	rs9921854	R	20244919	rs9921854	A	G	0.08004	-0.0253	0.0033	1.1e-14	670856	20244919	20233597	16	20233597	16	20233597	*	R	-0.342391	-7.66667
chr16:20233961:C:T	T	C	0.8581	0.0119	0.8237	0.8836	0.0129	0.0146	0.375	0	10.832	11	0.4575	440683	39106	401577	chr16	20233961	16	16	20233961	20233961	1	1	0.1419	125066	0.0599	16	20233961	*	rs4432271	Y	20245283	rs4432271	T	C	0.8692	0.0228	0.0026	1.3e-18	670296	20245283	20233961	16	20233961	16	20233961	*	Y	0.883562	8.76923
chr16:20234395:A:G	A	G	0.9496	0.0039	0.9444	0.9622	0.0161	0.0218	0.46	23.9	14.461	11	0.2085	440683	39106	401577	chr16	20234395	16	16	20234395	20234395	1	1	0.0504	44420.8	0.0178	16	20234395	*	rs4258626	R	20245717	rs4258626	A	G	0.94954	0.0156	0.0039	5.9e-05	691504	20245717	20234395	16	20234395	16	20234395	*	R	0.738532	4
chr16:20234795:C:G	C	G	0.9496	0.0039	0.9444	0.9623	0.0164	0.0218	0.4533	23.4	14.364	11	0.2135	440683	39106	401577	chr16	20234795	16	16	20234795	20234795	1	1	0.0504	44420.8	0.0179	16	20234795	*	rs4438316	S	20246117	rs4438316	C	G	0.94954	0.0155	0.0039	6.3e-05	691474	20246117	20234795	16	20234795	16	20234795	*	S	0.752294	3.97436
chr16:20234991:G:A	A	G	0.8603	0.0115	0.8251	0.8849	0.0125	0.0147	0.3949	0	10.468	11	0.4888	440683	39106	401577	chr16	20234991	16	16	20234991	20234991	1	1	0.1397	123127	0.0598	16	20234991	*	rs4474693	R	20246313	rs4474693	A	G	0.8705	0.0229	0.0026	1.1e-18	676112	20246313	20234991	16	20234991	16	20234991	*	R	0.85034	8.80769
chr16:20235374:G:A	A	G	0.0504	0.0038	0.0378	0.0553	-0.0188	0.0218	0.389	24.8	14.62	11	0.2006	440683	39106	401577	chr16	20235374	16	16	20235374	20235374	1	1	0.0504	44420.8	0.0175	16	20235374	*	rs9927518	R	20246696	rs9927518	A	G	0.05127	-0.0156	0.0039	6.2e-05	691293	20246696	20235374	16	20235374	16	20235374	*	R	-0.862385	-4
chr16:20235476:G:A	A	G	0.0505	0.0038	0.0378	0.0556	-0.0163	0.0218	0.4537	23	14.288	11	0.2175	440683	39106	401577	chr16	20235476	16	16	20235476	20235476	1	1	0.0505	44509	0.0178	16	20235476	*	rs9927608	R	20246798	rs9927608	A	G	0.05186	-0.0159	0.0039	4.1e-05	691496	20246798	20235476	16	20235476	16	20235476	*	R	-0.747706	-4.07692
chr16:20236886:G:A	A	G	0.0501	0.0038	0.0378	0.0555	-0.0165	0.0219	0.4502	22.1	14.127	11	0.226	440683	39106	401577	chr16	20236886	16	16	20236886	20236886	1	1	0.0501	44156.4	0.0177	16	20236886	*	rs12599162	R	20248208	rs12599162	A	G	0.04993	-0.0158	0.0039	4.8e-05	691518	20248208	20236886	16	20236886	16	20236886	*	R	-0.753425	-4.05128
chr16:20237087:C:T	T	C	0.0504	0.0039	0.0378	0.0556	-0.0169	0.0218	0.4389	23.4	14.355	11	0.214	440683	39106	401577	chr16	20237087	16	16	20237087	20237087	1	1	0.0504	44420.8	0.0178	16	20237087	*	rs12599169	Y	20248409	rs12599169	T	C	0.0504	-0.0156	0.0039	5.9e-05	691529	20248409	20237087	16	20237087	16	20237087	*	Y	-0.775229	-4
chr16:20237144:T:G	T	G	0.8752	0.0096	0.8667	0.8983	0.0119	0.0147	0.4164	0	10.479	11	0.4879	440683	39106	401577	chr16	20237144	16	16	20237144	20237144	1	1	0.1248	109994	0.0316	16	20237144	*	rs6497451	K	20248466	rs6497451	T	G	0.8708	0.0231	0.0026	7.3e-19	670367	20248466	20237144	16	20237144	16	20237144	*	K	0.809524	8.88462
chr16:20237277:A:G	A	G	0.9496	0.0039	0.9444	0.9622	0.0169	0.0218	0.4393	23.2	14.328	11	0.2154	440683	39106	401577	chr16	20237277	16	16	20237277	20237277	1	1	0.0504	44420.8	0.0178	16	20237277	*	rs4281719	R	20248599	rs4281719	A	G	0.9496	0.0157	0.0039	5.2e-05	691529	20248599	20237277	16	20237277	16	20237277	*	R	0.775229	4.02564
chr16:20239123:T:C	T	C	0.9496	0.0038	0.9445	0.9624	0.0186	0.0218	0.3934	25.3	14.718	11	0.1958	440683	39106	401577	chr16	20239123	16	16	20239123	20239123	1	1	0.0504	44420.8	0.0179	16	20239123	*	rs9932221	Y	20250445	rs9932221	T	C	0.9496	0.0157	0.0039	5.6e-05	691461	20250445	20239123	16	20239123	16	20239123	*	Y	0.853211	4.02564
chr16:20239374:G:A	A	G	0.0496	0.0038	0.0372	0.0544	-0.0197	0.0221	0.3713	20.3	13.799	11	0.2443	440683	39106	401577	chr16	20239374	16	16	20239374	20239374	1	1	0.0496	43715.8	0.0172	16	20239374	*	rs4459549	R	20250696	rs4459549	A	G	0.05028	-0.0155	0.0039	6.4e-05	691326	20250696	20239374	16	20239374	16	20239374	*	R	-0.891403	-3.97436
chr16:20241398:T:C	T	C	0.0909	0.0115	0.0763	0.1392	-0.007	0.0186	0.7056	0	8.99	11	0.6228	440683	39106	401577	chr16	20241398	16	16	20241398	20241398	1	1	0.0909	80116.2	0.0629	16	20241398	*	rs4238584	Y	20252720	rs4238584	T	C	0.07957	-0.0255	0.0033	7e-15	682281	20252720	20241398	16	20241398	16	20241398	*	Y	-0.376344	-7.72727
chr16:20241464:C:T	T	C	0.0504	0.0038	0.0378	0.0556	-0.0173	0.0218	0.4269	22.6	14.214	11	0.2214	440683	39106	401577	chr16	20241464	16	16	20241464	20241464	1	1	0.0504	44420.8	0.0178	16	20241464	*	rs9929534	Y	20252786	rs9929534	T	C	0.05063	-0.0157	0.0039	5.2e-05	692267	20252786	20241464	16	20241464	16	20241464	*	Y	-0.793578	-4.02564
chr16:20241637:C:T	T	C	0.0722	0.0095	0.0464	0.0902	-0.0057	0.0191	0.7663	0	9.234	11	0.6003	440683	39106	401577	chr16	20241637	16	16	20241637	20241637	1	1	0.0722	63634.6	0.0438	16	20241637	*	rs4380062	Y	20252959	rs4380062	T	C	0.07764	-0.0255	0.0033	1.1e-14	681894	20252959	20241637	16	20241637	16	20241637	*	Y	-0.298429	-7.72727
chr16:20242234:C:G	C	G	0.9496	0.0038	0.9445	0.9622	0.0172	0.0218	0.4286	22.7	14.226	11	0.2208	440683	39106	401577	chr16	20242234	16	16	20242234	20242234	1	1	0.0504	44420.8	0.0177	16	20242234	*	rs9930166	S	20253556	rs9930166	C	G	0.94937	0.0158	0.0039	4.6e-05	692315	20253556	20242234	16	20242234	16	20242234	*	S	0.788991	4.05128
chr16:20242416:C:G	C	G	0.925	0.0086	0.9084	0.9448	0.0065	0.0187	0.7268	0	9.276	11	0.5965	440683	39106	401577	chr16	20242416	16	16	20242416	20242416	1	1	0.075	66102.4	0.0364	16	20242416	*	rs8044410	S	20253738	rs8044410	C	G	0.92002	0.0257	0.0033	5.4e-15	682255	20253738	20242416	16	20242416	16	20242416	*	S	0.347594	7.78788
chr16:20243154:G:C	C	G	0.125	0.0096	0.1021	0.134	-0.0127	0.0147	0.3864	0	10.311	11	0.5027	440683	39106	401577	chr16	20243154	16	16	20243154	20243154	1	1	0.125	110171	0.0319	16	20243154	*	rs12598578	S	20254476	rs12598578	C	G	0.1306	-0.0229	0.0026	1.2e-18	670568	20254476	20243154	16	20243154	16	20243154	*	S	-0.863946	-8.80769
chr16:20243553:T:C	T	C	0.8745	0.0098	0.8653	0.896	0.0133	0.0147	0.3657	0	9.828	11	0.546	440683	39106	401577	chr16	20243553	16	16	20243553	20243553	1	1	0.1255	110611	0.0307	16	20243553	*	rs12596903	Y	20254875	rs12596903	T	C	0.8693	0.023	0.0026	9.2e-19	670214	20254875	20243553	16	20243553	16	20243553	*	Y	0.904762	8.84615
chr16:20243579:G:C	C	G	0.0494	0.0037	0.0371	0.0544	-0.0187	0.0221	0.3966	18.4	13.484	11	0.2628	440683	39106	401577	chr16	20243579	16	16	20243579	20243579	1	1	0.0494	43539.5	0.0173	16	20243579	*	rs12599076	S	20254901	rs12599076	C	G	0.05051	-0.0155	0.0039	6.2e-05	692128	20254901	20243579	16	20243579	16	20243579	*	S	-0.846154	-3.97436
chr16:20243775:C:T	T	C	0.8597	0.0139	0.8454	0.8861	0.0129	0.0146	0.3767	0	10.191	11	0.5133	440683	39106	401577	chr16	20243775	16	16	20243775	20243775	1	1	0.1403	123656	0.0407	16	20243775	*	rs4238585	Y	20255097	rs4238585	T	C	0.8677	0.0218	0.0024	2.4e-19	773018	20255097	20243775	16	20243775	16	20243775	*	Y	0.883562	9.08333
chr16:20243801:T:C	T	C	0.8742	0.0097	0.8653	0.896	0.0133	0.0147	0.3627	0	9.783	11	0.55	440683	39106	401577	chr16	20243801	16	16	20243801	20243801	1	1	0.1258	110876	0.0307	16	20243801	*	rs11074446	Y	20255123	rs11074446	T	C	0.8694	0.0225	0.0024	1.8e-20	773181	20255123	20243801	16	20243801	16	20243801	*	Y	0.904762	9.375
chr16:20244232:T:C	T	C	0.9244	0.0088	0.9076	0.9438	0.0074	0.0187	0.6932	0	9.117	11	0.6111	440683	39106	401577	chr16	20244232	16	16	20244232	20244232	1	1	0.0756	66631.3	0.0362	16	20244232	*	rs11074447	Y	20255554	rs11074447	T	C	0.92002	0.0256	0.0033	6.6e-15	670143	20255554	20244232	16	20244232	16	20244232	*	Y	0.395722	7.75758
chr16:20244274:C:G	C	G	0.8741	0.0098	0.8645	0.8964	0.0131	0.0147	0.3724	0	9.549	11	0.5713	440683	39106	401577	chr16	20244274	16	16	20244274	20244274	1	1	0.1259	110964	0.0319	16	20244274	*	rs9935994	S	20255596	rs9935994	C	G	0.8693	0.0229	0.0026	7e-19	682027	20255596	20244274	16	20244274	16	20244274	*	S	0.891156	8.80769
chr16:20245339:C:T	T	C	0.0504	0.0038	0.0378	0.0557	-0.0179	0.0218	0.4112	22.5	14.186	11	0.2229	440683	39106	401577	chr16	20245339	16	16	20245339	20245339	1	1	0.0504	44420.8	0.0179	16	20245339	*	rs13338474	Y	20256661	rs13338474	T	C	0.05069	-0.0157	0.0039	5.1e-05	691738	20256661	20245339	16	20245339	16	20245339	*	Y	-0.821101	-4.02564
chr16:20245499:A:C	A	C	0.9496	0.0038	0.9443	0.9622	0.0181	0.0218	0.4061	22.5	14.201	11	0.2221	440683	39106	401577	chr16	20245499	16	16	20245499	20245499	1	1	0.0504	44420.8	0.0179	16	20245499	*	rs13339474	M	20256821	rs13339474	A	C	0.94931	0.0157	0.0039	5e-05	691701	20256821	20245499	16	20245499	16	20245499	*	M	0.830275	4.02564
chr16:20245570:A:T	A	T	0.8741	0.0098	0.8643	0.8964	0.0131	0.0147	0.3712	0	9.408	11	0.5843	440683	39106	401577	chr16	20245570	16	16	20245570	20245570	1	1	0.1259	110964	0.0321	16	20245570	*	rs13339519	W	20256892	rs13339519	A	T	0.8694	0.0228	0.0026	1.2e-18	681243	20256892	20245570	16	20245570	16	20245570	*	W	0.891156	8.76923
chr16:20245717:T:C	T	C	0.0679	0.0103	0.0385	0.0935	-0.0199	0.0217	0.3603	21.8	14.059	11	0.2298	440683	39106	401577	chr16	20245717	16	16	20245717	20245717	1	1	0.0679	59844.8	0.055	16	20245717	*	rs4420537	Y	20257039	rs4420537	T	C	0.05098	-0.0151	0.0039	9.2e-05	691373	20257039	20245717	16	20245717	16	20245717	*	Y	-0.917051	-3.87179
chr16:20246387:G:A	A	G	0.126	0.0098	0.1036	0.136	-0.0133	0.0147	0.3634	0	9.551	11	0.5712	440683	39106	401577	chr16	20246387	16	16	20246387	20246387	1	1	0.126	111052	0.0324	16	20246387	*	rs8057825	R	20257709	rs8057825	A	G	0.1306	-0.0227	0.0026	2.7e-18	669293	20257709	20246387	16	20246387	16	20246387	*	R	-0.904762	-8.73077
chr16:20246948:T:C	T	C	0.8734	0.0101	0.8627	0.8951	0.0136	0.0147	0.354	0	9.537	11	0.5725	440683	39106	401577	chr16	20246948	16	16	20246948	20246948	1	1	0.1266	111581	0.0324	16	20246948	*	rs8063747	Y	20258270	rs8063747	T	C	0.8692	0.0225	0.0026	4.6e-18	669403	20258270	20246948	16	20246948	16	20246948	*	Y	0.92517	8.65385
chr16:20247011:C:T	T	C	0.076	0.0088	0.0573	0.0925	-0.0081	0.0186	0.6631	0	9.063	11	0.6161	440683	39106	401577	chr16	20247011	16	16	20247011	20247011	1	1	0.076	66983.8	0.0352	16	20247011	*	rs8062757	Y	20258333	rs8062757	T	C	0.0801	-0.0255	0.0033	6.7e-15	681646	20258333	20247011	16	20247011	16	20247011	*	Y	-0.435484	-7.72727
chr16:20247110:C:A	A	C	0.0504	0.0038	0.0378	0.0558	-0.0202	0.0218	0.3545	26.7	15.009	11	0.1821	440683	39106	401577	chr16	20247110	16	16	20247110	20247110	1	1	0.0504	44420.8	0.018	16	20247110	*	rs12597682	M	20258432	rs12597682	A	C	0.05063	-0.0154	0.0039	6.6e-05	691767	20258432	20247110	16	20247110	16	20247110	*	M	-0.926606	-3.94872
chr16:20247129:A:G	A	G	0.9236	0.0088	0.9074	0.9424	0.0081	0.0186	0.6628	0	9.015	11	0.6205	440683	39106	401577	chr16	20247129	16	16	20247129	20247129	1	1	0.0764	67336.4	0.035	16	20247129	*	rs6497452	R	20258451	rs6497452	A	G	0.91885	0.0255	0.0033	7.2e-15	681573	20258451	20247129	16	20247129	16	20247129	*	R	0.435484	7.72727
chr16:20247405:A:C	A	C	0.9245	0.0087	0.9077	0.944	0.0089	0.0187	0.6328	0	8.915	11	0.6298	440683	39106	401577	chr16	20247405	16	16	20247405	20247405	1	1	0.0755	66543.1	0.0363	16	20247405	*	rs8063248	M	20258727	rs8063248	A	C	0.92014	0.0255	0.0033	7.1e-15	681523	20258727	20247405	16	20247405	16	20247405	*	M	0.475936	7.72727
chr16:20247516:A:G	A	G	0.9237	0.0085	0.908	0.9417	0.0097	0.0186	0.6014	0	8.775	11	0.6427	440683	39106	401577	chr16	20247516	16	16	20247516	20247516	1	1	0.0763	67248.2	0.0337	16	20247516	*	rs6497453	R	20258838	rs6497453	A	G	0.9199	0.0253	0.0033	1.2e-14	681401	20258838	20247516	16	20247516	16	20247516	*	R	0.521505	7.66667
chr16:20247882:C:T	T	C	0.1264	0.0101	0.1047	0.1371	-0.0151	0.0147	0.3038	0	9.683	11	0.5591	440683	39106	401577	chr16	20247882	16	16	20247882	20247882	1	1	0.1264	111405	0.0324	16	20247882	*	rs7188545	Y	20259204	rs7188545	T	C	0.1308	-0.0226	0.0026	2.8e-18	680821	20259204	20247882	16	20247882	16	20247882	*	Y	-1.02721	-8.69231
chr16:20250315:T:C	T	C	0.9243	0.0088	0.9079	0.9438	0.0108	0.0187	0.5632	0	9.393	11	0.5857	440683	39106	401577	chr16	20250315	16	16	20250315	20250315	1	1	0.0757	66719.4	0.0359	16	20250315	*	rs11074448	Y	20261637	rs11074448	T	C	0.92049	0.0255	0.0033	1.2e-14	668151	20261637	20250315	16	20250315	16	20250315	*	Y	0.57754	7.72727
chr16:20253984:G:C	C	G	0.9191	0.0174	0.9024	0.9609	0.0141	0.0226	0.5326	13.6	12.731	11	0.3113	440683	39106	401577	chr16	20253984	16	16	20253984	20253984	1	1	0.0809	71302.5	0.0585	16	20253984	*	rs4467088	S	20265306	rs4467088	C	G	0.94773	0.0151	0.0039	9.5e-05	690321	20265306	20253984	16	20253984	16	20253984	*	S	0.623894	3.87179
chr16:20254411:G:A	A	G	0.0502	0.0049	0.0376	0.0607	-0.0182	0.0235	0.4396	17.8	13.377	11	0.2694	440683	39106	401577	chr16	20254411	16	16	20254411	20254411	1	1	0.0502	44244.6	0.0231	16	20254411	*	rs16969790	R	20265733	rs16969790	A	G	0.05151	-0.0156	0.0042	0.00018	682098	20265733	20254411	16	20254411	16	20254411	*	R	-0.774468	-3.71429
chr16:20335834:G:A	A	G	0.5951	0.0099	0.5452	0.6359	-0.0269	0.0104	0.009311	0	5.823	11	0.8849	440683	39106	401577	chr16	20335834	16	16	20335834	20335834	1	1	0.4049	356865	0.0907	16	20335834	*	rs4635355	R	20347156	rs4635355	A	G	0.6163	-0.0069	0.0019	0.00018	667389	20347156	20335834	16	20335834	16	20335834	*	R	-2.58654	-3.63158
chr16:20340274:A:G	A	G	0.4153	0.0105	0.3703	0.4636	0.0205	0.0102	0.04446	0	4.683	11	0.9455	440683	39106	401577	chr16	20340274	16	16	20340274	20340274	1	1	0.4153	366031	0.0933	16	20340274	*	rs9923532	R	20351596	rs9923532	A	G	0.3873	0.0076	0.0018	3.3e-05	667328	20351596	20340274	16	20340274	16	20340274	*	R	2.0098	4.22222
chr16:20341434:A:G	A	G	0.3891	0.0132	0.3485	0.4469	0.0234	0.0101	0.02116	0	6.314	11	0.8516	440683	39106	401577	chr16	20341434	16	16	20341434	20341434	1	1	0.3891	342940	0.0984	16	20341434	*	rs9646256	R	20352756	rs9646256	A	G	0.3696	0.0087	0.0018	1.5e-06	690885	20352756	20341434	16	20341434	16	20341434	*	R	2.31683	4.83333
chr16:20341541:G:C	C	G	0.2021	0.0047	0.1868	0.2064	0.028	0.012	0.01919	0	6.715	10	0.752	439739	38837	400902	chr16	20341541	16	16	20341541	20341541	0.993121	0.998319	0.2021	177743	0.0196	16	20341541	*	rs9928757	S	20352863	rs9928757	C	G	0.2015	0.0079	0.0022	0.00027	685846	20352863	20341541	16	20341541	16	20341541	*	S	2.33333	3.59091
chr16:20341727:G:A	A	G	0.1794	0.0037	0.1532	0.1826	0.0342	0.0124	0.00578	0	6.446	10	0.7765	439739	38837	400902	chr16	20341727	16	16	20341727	20341727	0.993121	0.998319	0.1794	157778	0.0294	16	20341727	*	rs9928936	R	20353049	rs9928936	A	G	0.1769	0.0101	0.0021	1.8e-06	791512	20353049	20341727	16	20341727	16	20341727	*	R	2.75806	4.80952
chr16:20341805:G:A	A	G	0.6339	0.0168	0.574	0.6837	-0.0247	0.0103	0.0161	0	7.329	11	0.7719	440683	39106	401577	chr16	20341805	16	16	20341805	20341805	1	1	0.3661	322668	0.1097	16	20341805	*	rs4780884	R	20353127	rs4780884	A	G	0.6551	-0.0104	0.0018	1.6e-08	687620	20353127	20341805	16	20341805	16	20341805	*	R	-2.39806	-5.77778
chr16:20344843:A:G	A	G	0.2576	0.0097	0.2287	0.2715	0.0376	0.0111	0.0007203	0	9.323	10	0.5018	439739	38837	400902	chr16	20344843	16	16	20344843	20344843	0.993121	0.998319	0.2576	226554	0.0428	16	20344843	*	rs11647727	R	20356165	rs11647727	A	G	0.2449	0.0108	0.002	1.1e-07	687791	20356165	20344843	16	20344843	16	20344843	*	R	3.38739	5.4
chr16:20346076:G:A	A	G	0.6287	0.0172	0.5715	0.6775	-0.0262	0.0102	0.01	0	6.658	11	0.826	440683	39106	401577	chr16	20346076	16	16	20346076	20346076	1	1	0.3713	327251	0.106	16	20346076	*	rs4506906	R	20357398	rs4506906	A	G	0.6448	-0.0104	0.0018	1.2e-08	687085	20357398	20346076	16	20346076	16	20346076	*	R	-2.56863	-5.77778
chr16:20348509:C:T	T	C	0.1791	0.0036	0.154	0.1822	0.031	0.0124	0.01205	0	5.903	10	0.8234	439739	38837	400902	chr16	20348509	16	16	20348509	20348509	0.993121	0.998319	0.1791	157515	0.0282	16	20348509	*	rs13335818	Y	20359831	rs13335818	T	C	0.1776	0.0098	0.0021	3.5e-06	793137	20359831	20348509	16	20348509	16	20348509	*	Y	2.5	4.66667
chr16:20353266:A:G	A	G	0.8181	0.0039	0.8143	0.8451	-0.0328	0.0123	0.007409	0	5.402	10	0.8627	439739	38837	400902	chr16	20353266	16	16	20353266	20353266	0.993121	0.998319	0.1819	159977	0.0308	16	20353266	*	rs4293393	R	20364588	rs4293393	A	G	0.8201	-0.0098	0.0021	2.7e-06	794883	20364588	20353266	16	20353266	16	20353266	*	R	-2.66667	-4.66667
chr16:20354332:A:G	A	G	0.8167	0.0043	0.812	0.8451	-0.0328	0.0122	0.007242	0	5.271	10	0.8723	439739	38837	400902	chr16	20354332	16	16	20354332	20354332	0.993121	0.998319	0.1833	161208	0.0331	16	20354332	*	rs13333226	R	20365654	rs13333226	A	G	0.821	-0.0101	0.0021	1.4e-06	792251	20365654	20354332	16	20354332	16	20354332	*	R	-2.68852	-4.80952
chr16:20355185:T:C	T	C	0.8067	0.006	0.8021	0.8371	-0.0305	0.012	0.01102	0	4.515	10	0.9211	439739	38837	400902	chr16	20355185	16	16	20355185	20355185	0.993121	0.998319	0.1933	170003	0.035	16	20355185	*	rs13329952	Y	20366507	rs13329952	T	C	0.8098	-0.0103	0.0022	3e-06	684389	20366507	20355185	16	20355185	16	20355185	*	Y	-2.54167	-4.68182
chr16:20356323:C:T	T	C	0.1792	0.0039	0.1532	0.1829	0.0305	0.0124	0.01384	0	5.147	10	0.8812	439739	38837	400902	chr16	20356323	16	16	20356323	20356323	0.993121	0.998319	0.1792	157602	0.0297	16	20356323	*	rs12922822	H	20367645	rs12922822	T	C	0.1787	0.0102	0.0021	1.2e-06	793219	20367645	20356323	16	20356323	16	20356323	*	H	2.45968	4.85714
chr16:20356368:G:T	T	G	0.1788	0.0039	0.1532	0.1825	0.0291	0.0124	0.01884	0	5.286	10	0.8712	439739	38837	400902	chr16	20356368	16	16	20356368	20356368	0.993121	0.998319	0.1788	157251	0.0293	16	20356368	*	rs12917707	K	20367690	rs12917707	T	G	0.1783	0.0109	0.0023	1.4e-06	691103	20367690	20356368	16	20356368	16	20356368	*	K	2.34677	4.73913
chr16:20357242:T:C	T	C	0.7101	0.0171	0.6818	0.7639	-0.0206	0.0107	0.05562	0	5.134	10	0.882	439739	38837	400902	chr16	20357242	16	16	20357242	20357242	0.993121	0.998319	0.2899	254961	0.0821	16	20357242	*	rs4297685	Y	20368564	rs4297685	T	C	0.7138	-0.0097	0.0019	6.7e-07	675020	20368564	20357242	16	20357242	16	20357242	*	Y	-1.92523	-5.10526
chr16:20359488:C:T	T	C	0.5046	0.0251	0.4159	0.5784	-0.0235	0.0095	0.01338	0	7.143	11	0.7874	440683	39106	401577	chr16	20359488	16	16	20359488	20359488	1	1	0.4954	436629	0.1625	16	20359488	*	rs9652588	Y	20370810	rs9652588	T	C	0.509	-0.0161	0.0018	1.3e-19	638179	20370810	20359488	16	20359488	16	20359488	*	Y	-2.47368	-8.94444
chr16:20359494:C:T	T	C	0.5046	0.0255	0.4166	0.5807	-0.0242	0.0095	0.01106	0	7.313	11	0.7732	440683	39106	401577	chr16	20359494	16	16	20359494	20359494	1	1	0.4954	436629	0.1641	16	20359494	*	rs9652589	Y	20370816	rs9652589	T	C	0.5091	-0.0158	0.0017	3e-20	692589	20370816	20359494	16	20359494	16	20359494	*	Y	-2.54737	-9.29412
chr16:20359659:A:C	A	C	0.4986	0.0262	0.4205	0.591	0.0236	0.0095	0.01338	0	7.687	11	0.741	440683	39106	401577	chr16	20359659	16	16	20359659	20359659	1	1	0.4986	439449	0.1705	16	20359659	*	rs9929710	M	20370981	rs9929710	A	C	0.4929	0.0159	0.0017	2.2e-20	691808	20370981	20359659	16	20359659	16	20359659	*	M	2.48421	9.35294
chr16:20359753:A:T	A	T	0.4975	0.0256	0.4219	0.5853	0.0237	0.0095	0.013	0	7.721	11	0.738	440683	39106	401577	chr16	20359753	16	16	20359753	20359753	1	1	0.4975	438480	0.1634	16	20359753	*	rs9929792	W	20371075	rs9929792	A	T	0.491	0.0159	0.0017	1.8e-20	692063	20371075	20359753	16	20359753	16	20359753	*	W	2.49474	9.35294
chr16:20361968:A:G	A	G	0.3835	0.018	0.3283	0.4714	0.0267	0.0097	0.006164	0	7.053	11	0.7948	440683	39106	401577	chr16	20361968	16	16	20361968	20361968	1	1	0.3835	338004	0.1431	16	20361968	*	rs4496151	R	20373290	rs4496151	A	G	0.3791	0.015	0.0018	3e-17	692316	20373290	20361968	16	20361968	16	20361968	*	R	2.75258	8.33333
chr16:20364029:T:G	T	G	0.5167	0.0251	0.442	0.6075	0.0243	0.0096	0.01096	0	5.004	11	0.931	440683	39106	401577	chr16	20364029	16	16	20364029	20364029	1	1	0.4833	425964	0.1655	16	20364029	*	rs9931967	B	20375351	rs9931967	T	G	0.5082	0.0163	0.0017	1e-20	684371	20375351	20364029	16	20364029	16	20364029	*	B	2.53125	9.58824
chr16:20364214:T:C	T	C	0.3897	0.0174	0.3336	0.4746	0.0273	0.0098	0.005239	0	7.137	11	0.7879	440683	39106	401577	chr16	20364214	16	16	20364214	20364214	1	1	0.3897	343468	0.141	16	20364214	*	rs4321205	Y	20375536	rs4321205	T	C	0.3831	0.015	0.0018	1.9e-17	692493	20375536	20364214	16	20364214	16	20364214	*	Y	2.78571	8.33333
chr16:20364227:T:G	T	G	0.3901	0.0181	0.3336	0.4745	0.0272	0.0098	0.005376	0	7.112	11	0.79	440683	39106	401577	chr16	20364227	16	16	20364227	20364227	1	1	0.3901	343821	0.1409	16	20364227	*	rs4280249	B	20375549	rs4280249	T	G	0.3831	0.015	0.0018	2.1e-17	692491	20375549	20364227	16	20364227	16	20364227	*	B	2.77551	8.33333
chr16:20364345:A:G	A	G	0.3902	0.0181	0.3336	0.4747	0.0273	0.0098	0.005285	0	7.169	11	0.7852	440683	39106	401577	chr16	20364345	16	16	20364345	20364345	1	1	0.3902	343909	0.1411	16	20364345	*	rs4369676	R	20375667	rs4369676	A	G	0.3793	0.0151	0.0018	1.7e-17	692462	20375667	20364345	16	20364345	16	20364345	*	R	2.78571	8.38889
chr16:20364454:A:T	A	T	0.5168	0.0251	0.4421	0.6076	0.0244	0.0096	0.01081	0	5.031	11	0.9297	440683	39106	401577	chr16	20364454	16	16	20364454	20364454	1	1	0.4832	425876	0.1655	16	20364454	*	rs4483850	W	20375776	rs4483850	A	T	0.509	0.0162	0.0017	5.2e-21	691672	20375776	20364454	16	20364454	16	20364454	*	W	2.54167	9.52941
chr16:20364756:G:A	A	G	0.6097	0.0181	0.5252	0.6664	-0.0275	0.0098	0.004879	0	7.344	11	0.7706	440683	39106	401577	chr16	20364756	16	16	20364756	20364756	1	1	0.3903	343997	0.1412	16	20364756	*	rs8052161	R	20376078	rs8052161	A	G	0.6169	-0.015	0.0018	1.9e-17	692439	20376078	20364756	16	20364756	16	20364756	*	R	-2.80612	-8.33333
chr16:20365433:T:C	T	C	0.3895	0.0178	0.3311	0.4747	0.0271	0.0098	0.005499	0	7.116	11	0.7896	440683	39106	401577	chr16	20365433	16	16	20365433	20365433	1	1	0.3895	343292	0.1436	16	20365433	*	rs8054266	Y	20376755	rs8054266	T	C	0.3834	0.0151	0.0018	1.5e-17	692456	20376755	20365433	16	20365433	16	20365433	*	Y	2.76531	8.38889
chr16:20366265:C:A	A	C	0.6097	0.0181	0.5252	0.6663	-0.0272	0.0098	0.00543	0	7.16	11	0.786	440683	39106	401577	chr16	20366265	16	16	20366265	20366265	1	1	0.3903	343997	0.1411	16	20366265	*	rs9806861	M	20377587	rs9806861	A	C	0.6169	-0.0151	0.0018	1.6e-17	692452	20377587	20366265	16	20366265	16	20366265	*	M	-2.77551	-8.38889
chr16:20367535:C:G	C	G	0.389	0.0183	0.3329	0.4737	0.0271	0.0098	0.005753	0	7.568	11	0.7514	440683	39106	401577	chr16	20367535	16	16	20367535	20367535	1	1	0.389	342851	0.1408	16	20367535	*	rs11865589	S	20378857	rs11865589	C	G	0.381	0.0151	0.0018	1.3e-17	692129	20378857	20367535	16	20367535	16	20367535	*	S	2.76531	8.38889
chr16:20367671:G:A	A	G	0.6107	0.0184	0.5263	0.6669	-0.0267	0.0098	0.006484	0	7.484	11	0.7586	440683	39106	401577	chr16	20367671	16	16	20367671	20367671	1	1	0.3893	343116	0.1406	16	20367671	*	rs11647854	R	20378993	rs11647854	A	G	0.619	-0.0151	0.0018	1.6e-17	691936	20378993	20367671	16	20367671	16	20367671	*	R	-2.72449	-8.38889
chr16:20367806:C:T	T	C	0.611	0.0184	0.5266	0.6671	-0.0273	0.0098	0.005397	0	7.399	11	0.7659	440683	39106	401577	chr16	20367806	16	16	20367806	20367806	1	1	0.389	342851	0.1405	16	20367806	*	rs11074453	Y	20379128	rs11074453	T	C	0.6235	-0.0151	0.0018	1.5e-17	692071	20379128	20367806	16	20367806	16	20367806	*	Y	-2.78571	-8.38889
chr16:20372378:A:G	A	G	0.5116	0.0235	0.4418	0.5993	0.0207	0.0096	0.03062	0	6.859	11	0.8104	440683	39106	401577	chr16	20372378	16	16	20372378	20372378	1	1	0.4884	430459	0.1575	16	20372378	*	rs4606726	R	20383700	rs4606726	A	G	0.5058	0.0159	0.0017	4.4e-20	691596	20383700	20372378	16	20372378	16	20372378	*	R	2.15625	9.35294
chr16:20374793:T:C	T	C	0.1005	0.0091	0.0816	0.1113	0.0238	0.0163	0.1437	0	9.945	10	0.4454	439739	38837	400902	chr16	20374793	16	16	20374793	20374793	0.993121	0.998319	0.1005	88387.5	0.0297	16	20374793	*	rs4522429	Y	20386115	rs4522429	T	C	0.09132	0.0122	0.0032	0.00011	663178	20386115	20374793	16	20374793	16	20374793	*	Y	1.46012	3.8125
chr16:20382240:C:A	A	C	0.495	0.023	0.4085	0.56	-0.0164	0.0096	0.08644	0	6.451	11	0.8417	440683	39106	401577	chr16	20382240	16	16	20382240	20382240	1	1	0.495	436276	0.1515	16	20382240	*	rs4780887	M	20393562	rs4780887	A	C	0.5023	-0.0159	0.0018	8.6e-20	676805	20393562	20382240	16	20382240	16	20382240	*	M	-1.70833	-8.83333
chr16:20383217:T:C	T	C	0.1022	0.0068	0.0829	0.113	0.0225	0.0163	0.166	0.2	10.022	10	0.4386	439739	38837	400902	chr16	20383217	16	16	20383217	20383217	0.993121	0.998319	0.1022	89882.7	0.0301	16	20383217	*	rs7197661	Y	20394539	rs7197661	T	C	0.08787	0.0122	0.0032	0.00012	663591	20394539	20383217	16	20383217	16	20383217	*	Y	1.38037	3.8125
chr16:20383678:C:T	T	C	0.4908	0.0254	0.3988	0.5604	-0.0137	0.0096	0.1547	0	5.919	11	0.8787	440683	39106	401577	chr16	20383678	16	16	20383678	20383678	1	1	0.4908	432574	0.1616	16	20383678	*	rs12598706	Y	20395000	rs12598706	T	C	0.5009	-0.0156	0.0017	2e-19	686650	20395000	20383678	16	20383678	16	20383678	*	Y	-1.42708	-9.17647
chr16:20389517:C:T	T	C	0.2738	0.0069	0.2262	0.2824	0.0165	0.0106	0.1201	0	10.165	11	0.5156	440683	39106	401577	chr16	20389517	16	16	20389517	20389517	1	1	0.2738	241318	0.0562	16	20389517	*	rs11864909	Y	20400839	rs11864909	T	C	0.2847	0.0123	0.0018	1.3e-11	793949	20400839	20389517	16	20389517	16	20389517	*	Y	1.5566	6.83333
chr16:20391177:T:G	T	G	0.5375	0.0249	0.4782	0.6197	0.0094	0.0096	0.3307	0	7.678	11	0.7418	440683	39106	401577	chr16	20391177	16	16	20391177	20391177	1	1	0.4625	407632	0.1415	16	20391177	*	rs11643772	K	20402499	rs11643772	T	G	0.5273	0.0154	0.0018	3e-18	667811	20402499	20391177	16	20391177	16	20391177	*	K	0.979167	8.55556
chr16:20399166:G:A	A	G	0.2851	0.0146	0.247	0.3133	0.0168	0.0109	0.1215	24.8	13.291	10	0.2079	439739	38837	400902	chr16	20399166	16	16	20399166	20399166	0.993121	0.998319	0.2851	250739	0.0663	16	20399166	*	rs7185940	R	20410488	rs7185940	A	G	0.2741	0.0115	0.0019	2.4e-09	688156	20410488	20399166	16	20399166	16	20399166	*	R	1.54128	6.05263
chr16:20399225:C:T	T	C	0.284	0.0148	0.2545	0.3132	0.0172	0.0109	0.1151	25.6	13.436	10	0.2003	439739	38837	400902	chr16	20399225	16	16	20399225	20399225	0.993121	0.998319	0.284	249772	0.0587	16	20399225	*	rs9926580	B	20410547	rs9926580	T	C	0.2739	0.0115	0.002	8.5e-09	626507	20410547	20399225	16	20399225	16	20399225	*	B	1.57798	5.75
chr16:20399347:A:G	A	G	0.7173	0.013	0.6933	0.753	-0.0172	0.0109	0.1169	24.8	13.305	10	0.2071	439739	38837	400902	chr16	20399347	16	16	20399347	20399347	0.993121	0.998319	0.2827	248628	0.0597	16	20399347	*	rs9928648	R	20410669	rs9928648	A	G	0.726	-0.0117	0.002	2.4e-09	675506	20410669	20399347	16	20399347	16	20399347	*	R	-1.57798	-5.85
chr16:20668648:G:A	A	G	0.2524	0.0088	0.2356	0.2757	0.0037	0.0112	0.7452	0	6.369	11	0.8477	440683	39106	401577	chr16	20668648	16	16	20668648	20668648	1	1	0.2524	222457	0.0401	16	20668648	*	rs17688192	R	20679970	rs17688192	A	G	0.2651	-0.0077	0.0021	0.0002	645382	20679970	20668648	16	20668648	16	20668648	*	R	0.330357	-3.66667
chr16:20949130:T:C	T	C	0.5242	0.0058	0.516	0.5421	-0.0186	0.0096	0.05297	51.2	22.547	11	0.02046	440683	39106	401577	chr16	20949130	16	16	20949130	20949130	1	1	0.4758	419354	0.0261	16	20949130	*	rs428863	Y	20960452	rs428863	T	C	0.5213	-0.0062	0.0017	0.00041	684133	20960452	20949130	16	20949130	16	20949130	*	Y	-1.9375	-3.64706
chr16:20986592:T:C	T	C	0.6626	0.0148	0.6373	0.6976	0.0194	0.0101	0.05403	51.8	22.822	11	0.01872	440683	39106	401577	chr16	20986592	16	16	20986592	20986592	1	1	0.3374	297373	0.0603	16	20986592	*	rs11644828	Y	20997914	rs11644828	T	C	0.6601	0.0065	0.0018	0.00033	688147	20997914	20986592	16	20986592	16	20986592	*	Y	1.92079	3.61111
chr16:21010335:C:A	A	C	0.4379	0.0093	0.4131	0.4592	0.0247	0.0096	0.01036	35.3	16.993	11	0.1081	440683	39106	401577	chr16	21010335	16	16	21010335	21010335	1	1	0.4379	385950	0.0461	16	21010335	*	rs3103810	M	21021657	rs3103810	A	C	0.4382	0.0064	0.0017	0.00022	689147	21021657	21010335	16	21010335	16	21010335	*	M	2.57292	3.76471
chr16:21014044:G:C	C	G	0.438	0.01	0.4137	0.4609	0.0252	0.0096	0.008938	35.2	16.974	11	0.1086	440683	39106	401577	chr16	21014044	16	16	21014044	21014044	1	1	0.438	386038	0.0472	16	21014044	*	rs3103820	B	21025366	rs3103820	C	G	0.4381	0.0068	0.0019	0.00035	507549	21025366	21014044	16	21014044	16	21014044	*	B	2.625	3.57895
chr16:21021509:G:C	C	G	0.4666	0.0138	0.4349	0.4983	0.0263	0.0096	0.006039	10.3	12.263	11	0.3442	440683	39106	401577	chr16	21021509	16	16	21021509	21021509	1	1	0.4666	411245	0.0634	16	21021509	*	rs170674	S	21032831	rs170674	C	G	0.4616	0.0068	0.0017	7.4e-05	691934	21032831	21021509	16	21021509	16	21021509	*	S	2.73958	4
chr16:21022366:T:C	T	C	0.5326	0.0144	0.4947	0.5651	-0.0266	0.0096	0.005433	10.8	12.338	11	0.3388	440683	39106	401577	chr16	21022366	16	16	21022366	21022366	1	1	0.4674	411950	0.0704	16	21022366	*	rs172958	Y	21033688	rs172958	T	C	0.5384	-0.0068	0.0017	8.9e-05	692393	21033688	21022366	16	21022366	16	21022366	*	Y	-2.77083	-4
chr16:21024310:C:T	T	C	0.4667	0.0138	0.4341	0.4984	0.0264	0.0096	0.00585	10.4	12.275	11	0.3434	440683	39106	401577	chr16	21024310	16	16	21024310	21024310	1	1	0.4667	411334	0.0643	16	21024310	*	rs330134	Y	21035632	rs330134	T	C	0.4613	0.0067	0.0017	9.1e-05	692063	21035632	21024310	16	21024310	16	21024310	*	Y	2.75	3.94118
chr16:21024504:G:C	C	G	0.4659	0.0138	0.4343	0.4976	0.0271	0.0096	0.004656	11.1	12.376	11	0.3361	440683	39106	401577	chr16	21024504	16	16	21024504	21024504	1	1	0.4659	410628	0.0633	16	21024504	*	rs330135	S	21035826	rs330135	C	G	0.461	0.0067	0.0017	9.5e-05	691933	21035826	21024504	16	21024504	16	21024504	*	S	2.82292	3.94118
chr16:21030427:T:G	T	G	0.5329	0.0137	0.5013	0.5654	-0.0269	0.0096	0.005033	15.4	13.005	11	0.293	440683	39106	401577	chr16	21030427	16	16	21030427	21030427	1	1	0.4671	411686	0.0641	16	21030427	*	rs330151	K	21041749	rs330151	T	G	0.5385	-0.0066	0.0017	0.00012	691931	21041749	21030427	16	21030427	16	21030427	*	K	-2.80208	-3.88235
chr16:21038563:A:G	A	G	0.5327	0.0165	0.4937	0.5633	-0.0263	0.0096	0.006166	34.1	16.692	11	0.1173	440683	39106	401577	chr16	21038563	16	16	21038563	21038563	1	1	0.4673	411862	0.0696	16	21038563	*	rs191314	R	21049885	rs191314	A	G	0.5409	-0.0065	0.0017	0.00019	687276	21049885	21038563	16	21038563	16	21038563	*	R	-2.73958	-3.82353
chr16:21054180:A:G	A	G	0.5159	0.0163	0.48	0.5449	-0.0231	0.0095	0.0154	40.5	18.494	11	0.07081	440683	39106	401577	chr16	21054180	16	16	21054180	21054180	1	1	0.4841	426669	0.0649	16	21054180	*	rs858193	R	21065501	rs858193	A	G	0.526	-0.0062	0.0017	0.00036	684623	21065501	21054180	16	21054180	16	21054180	*	R	-2.43158	-3.64706
chr16:21074377:T:C	T	C	0.3248	0.0181	0.2802	0.3457	-0.0137	0.0103	0.1853	58.7	26.618	11	0.005246	440683	39106	401577	chr16	21074377	16	16	21074377	21074377	1	1	0.3248	286268	0.0655	16	21074377	*	rs1862270	Y	21085698	rs1862270	T	C	0.3255	-0.0065	0.0018	0.00046	687029	21085698	21074377	16	21074377	16	21074377	*	Y	-1.3301	-3.61111
chr16:21085796:G:T	T	G	0.3418	0.0052	0.3081	0.3531	0.0155	0.0101	0.1239	42.4	19.1	11	0.05932	440683	39106	401577	chr16	21085796	16	16	21085796	21085796	1	1	0.3418	301251	0.045	16	21085796	*	rs12185176	K	21097117	rs12185176	T	G	0.3356	0.0087	0.0019	3.3e-06	679074	21097117	21085796	16	21085796	16	21085796	*	K	1.53465	4.57895
chr16:21085898:A:G	A	G	0.3308	0.0112	0.3137	0.3604	-0.0143	0.0104	0.1693	0	6.432	11	0.843	440683	39106	401577	chr16	21085898	16	16	21085898	21085898	1	1	0.3308	291556	0.0467	16	21085898	*	rs330154	R	21097219	rs330154	A	G	0.3275	-0.0099	0.0019	1.5e-07	683718	21097219	21085898	16	21085898	16	21085898	*	R	-1.375	-5.21053
chr16:21086449:A:G	A	G	0.6813	0.0088	0.665	0.706	-0.0117	0.0103	0.2574	51.4	22.621	11	0.01998	440683	39106	401577	chr16	21086449	16	16	21086449	21086449	1	1	0.3187	280891	0.041	16	21086449	*	rs13339094	R	21097770	rs13339094	A	G	0.6794	-0.0068	0.0019	0.00026	692329	21097770	21086449	16	21086449	16	21086449	*	R	-1.13592	-3.57895
chr16:21143146:A:G	A	G	0.3598	0.0117	0.3441	0.377	-0.0127	0.01	0.205	0	7.047	11	0.7953	440683	39106	401577	chr16	21143146	16	16	21143146	21143146	1	1	0.3598	317115	0.0329	16	21143146	*	rs4783381	R	21154467	rs4783381	A	G	0.3549	-0.0077	0.0018	1.5e-05	691915	21154467	21143146	16	21143146	16	21143146	*	R	-1.27	-4.27778
chr16:21158248:C:T	T	C	0.2302	0.0119	0.1915	0.2676	-0.0188	0.0115	0.102	5.3	11.615	11	0.3933	440683	39106	401577	chr16	21158248	16	16	21158248	21158248	1	1	0.2302	202890	0.0761	16	21158248	*	rs741719	Y	21169569	rs741719	T	C	0.2342	-0.0076	0.002	0.00019	689314	21169569	21158248	16	21158248	16	21158248	*	Y	-1.63478	-3.8
chr16:21158916:A:G	A	G	0.3665	0.0112	0.3517	0.4946	-0.0149	0.01	0.1365	0	8.833	11	0.6373	440683	39106	401577	chr16	21158916	16	16	21158916	21158916	1	1	0.3665	323021	0.1429	16	21158916	*	rs1862268	R	21170237	rs1862268	A	G	0.3597	-0.0076	0.0017	6.5e-06	792471	21170237	21158916	16	21158916	16	21158916	*	R	-1.49	-4.47059
chr16:21164035:T:C	T	C	0.3628	0.0134	0.344	0.4872	-0.0146	0.0101	0.1461	0	8.632	11	0.6558	440683	39106	401577	chr16	21164035	16	16	21164035	21164035	1	1	0.3628	319760	0.1432	16	21164035	*	rs2356570	Y	21175356	rs2356570	T	C	0.3541	-0.0078	0.0018	1.8e-05	691473	21175356	21164035	16	21164035	16	21164035	*	Y	-1.44554	-4.33333
chr16:21169614:C:T	T	C	0.2289	0.0116	0.1899	0.2649	-0.0195	0.0116	0.09352	3.3	11.375	11	0.4124	440683	39106	401577	chr16	21169614	16	16	21169614	21169614	1	1	0.2289	201745	0.075	16	21169614	*	rs1270168	Y	21180935	rs1270168	T	C	0.2346	-0.0083	0.002	5.4e-05	689320	21180935	21169614	16	21169614	16	21169614	*	Y	-1.68103	-4.15
chr16:21174063:G:A	A	G	0.2499	0.0182	0.2034	0.3055	-0.0109	0.0112	0.3345	0	8.762	11	0.6439	440683	39106	401577	chr16	21174063	16	16	21174063	21174063	1	1	0.2499	220253	0.1021	16	21174063	*	rs1046480	R	21185384	rs1046480	A	G	0.2551	-0.0078	0.002	6.8e-05	692524	21185384	21174063	16	21174063	16	21174063	*	R	-0.973214	-3.9
chr16:21177328:G:A	A	G	0.726	0.0175	0.5955	0.753	0.0135	0.0111	0.2246	0	6.524	11	0.8362	440683	39106	401577	chr16	21177328	16	16	21177328	21177328	1	1	0.274	241494	0.1575	16	21177328	*	rs2204997	R	21188649	rs2204997	A	G	0.7323	0.0082	0.002	2.8e-05	691036	21188649	21177328	16	21177328	16	21177328	*	R	1.21622	4.1
chr16:21178629:A:G	A	G	0.2732	0.0178	0.2454	0.4038	-0.0129	0.0111	0.2458	0	6.337	11	0.85	440683	39106	401577	chr16	21178629	16	16	21178629	21178629	1	1	0.2732	240789	0.1584	16	21178629	*	rs2141995	R	21189950	rs2141995	A	G	0.2665	-0.0082	0.002	2.9e-05	691127	21189950	21178629	16	21178629	16	21178629	*	R	-1.16216	-4.1
chr16:21179532:A:C	A	C	0.2722	0.0187	0.2394	0.4047	-0.0144	0.0111	0.1945	0	6.686	11	0.8239	440683	39106	401577	chr16	21179532	16	16	21179532	21179532	1	1	0.2722	239908	0.1653	16	21179532	*	rs1063087	M	21190853	rs1063087	A	C	0.2671	-0.0084	0.0019	1.8e-05	691828	21190853	21179532	16	21179532	16	21179532	*	M	-1.2973	-4.42105
chr16:21180777:A:G	A	G	0.2734	0.0178	0.2457	0.4045	-0.0138	0.0111	0.2152	0	6.294	11	0.853	440683	39106	401577	chr16	21180777	16	16	21180777	21180777	1	1	0.2734	240965	0.1588	16	21180777	*	rs909083	R	21192098	rs909083	A	G	0.2661	-0.0083	0.002	2.2e-05	691582	21192098	21180777	16	21180777	16	21180777	*	R	-1.24324	-4.15
chr16:21187175:C:G	C	G	0.2689	0.0172	0.2421	0.4034	-0.0174	0.0112	0.1211	0	8.469	11	0.6707	440683	39106	401577	chr16	21187175	16	16	21187175	21187175	1	1	0.2689	236999	0.1613	16	21187175	*	rs9889185	S	21198496	rs9889185	C	G	0.2622	-0.0087	0.002	1.2e-05	679899	21198496	21187175	16	21187175	16	21187175	*	S	-1.55357	-4.35
chr16:21189631:T:C	T	C	0.0762	0.0081	0.0595	0.1022	-0.0319	0.0208	0.1244	40.2	16.71	10	0.08104	439739	38837	400902	chr16	21189631	16	16	21189631	21189631	0.993121	0.998319	0.0762	67016.2	0.0427	16	21189631	*	rs2141997	Y	21200952	rs2141997	T	C	0.06946	-0.0155	0.0037	2.6e-05	628426	21200952	21189631	16	21189631	16	21189631	*	Y	-1.53365	-4.18919
chr16:23742273:G:T	T	G	0.1999	0.0056	0.1896	0.2152	-0.0136	0.0121	0.2618	0	8.897	11	0.6314	440683	39106	401577	chr16	23742273	16	16	23742273	23742273	1	1	0.1999	176185	0.0256	16	23742273	*	rs12447763	K	23753594	rs12447763	T	G	0.2038	0.0079	0.0022	0.00044	672597	23753594	23742273	16	23742273	16	23742273	*	K	-1.12397	3.59091
chr16:23747804:A:G	A	G	0.7363	0.0169	0.6993	0.7583	0.0188	0.0109	0.08565	11.2	12.383	11	0.3356	440683	39106	401577	chr16	23747804	16	16	23747804	23747804	1	1	0.2637	232416	0.059	16	23747804	*	rs1614576	R	23759125	rs1614576	A	G	0.7433	-0.0097	0.002	1.7e-06	687069	23759125	23747804	16	23747804	16	23747804	*	R	1.72477	-4.85
chr16:23747877:G:A	A	G	0.2252	0.0072	0.2141	0.2401	-0.0156	0.0115	0.1729	0.9	11.101	11	0.4349	440683	39106	401577	chr16	23747877	16	16	23747877	23747877	1	1	0.2252	198484	0.026	16	23747877	*	rs1657538	R	23759198	rs1657538	A	G	0.2307	0.011	0.0021	1.4e-07	689760	23759198	23747877	16	23747877	16	23747877	*	R	-1.35652	5.2381
chr16:23754034:G:C	C	G	0.2242	0.0065	0.2135	0.237	-0.0144	0.0115	0.2086	6.6	11.775	11	0.3808	440683	39106	401577	chr16	23754034	16	16	23754034	23754034	1	1	0.2242	197602	0.0235	16	23754034	*	rs152041	V	23765355	rs152041	C	G	0.2267	0.011	0.0021	1.2e-07	692010	23765355	23754034	16	23754034	16	23754034	*	V	-1.25217	5.2381
chr16:23754252:A:G	A	G	0.7755	0.0067	0.762	0.7868	0.0142	0.0114	0.215	5.2	11.605	11	0.394	440683	39106	401577	chr16	23754252	16	16	23754252	23754252	1	1	0.2245	197867	0.0248	16	23754252	*	rs152042	R	23765573	rs152042	A	G	0.7733	-0.0113	0.0021	1.3e-07	638027	23765573	23754252	16	23754252	16	23754252	*	R	1.24561	-5.38095
chr16:23757389:C:T	T	C	0.2241	0.0066	0.2123	0.2371	-0.0146	0.0114	0.2017	5.1	11.586	11	0.3955	440683	39106	401577	chr16	23757389	16	16	23757389	23757389	1	1	0.2241	197514	0.0248	16	23757389	*	rs109592	Y	23768710	rs109592	T	C	0.2267	0.0108	0.0021	1.6e-07	691865	23768710	23757389	16	23757389	16	23757389	*	Y	-1.2807	5.14286
chr16:23762743:A:G	A	G	0.7761	0.0067	0.7603	0.7878	0.014	0.0114	0.22	4.7	11.547	11	0.3986	440683	39106	401577	chr16	23762743	16	16	23762743	23762743	1	1	0.2239	197338	0.0275	16	23762743	*	rs194802	R	23774064	rs194802	A	G	0.7735	-0.0108	0.0021	1.8e-07	692125	23774064	23762743	16	23762743	16	23762743	*	R	1.22807	-5.14286
chr16:23762874:T:C	T	C	0.7761	0.0067	0.7627	0.7878	0.0141	0.0114	0.219	2.2	11.25	11	0.4226	440683	39106	401577	chr16	23762874	16	16	23762874	23762874	1	1	0.2239	197338	0.0251	16	23762874	*	rs194801	Y	23774195	rs194801	T	C	0.7735	-0.0108	0.0021	1.7e-07	692189	23774195	23762874	16	23762874	16	23762874	*	Y	1.23684	-5.14286
chr16:23763766:A:G	A	G	0.7761	0.0067	0.7627	0.7878	0.0142	0.0114	0.216	3.9	11.443	11	0.4069	440683	39106	401577	chr16	23763766	16	16	23763766	23763766	1	1	0.2239	197338	0.0251	16	23763766	*	rs191788	R	23775087	rs191788	A	G	0.7735	-0.0108	0.0021	1.6e-07	692120	23775087	23763766	16	23763766	16	23763766	*	R	1.24561	-5.14286
chr16:23764776:C:T	T	C	0.2245	0.0064	0.2122	0.2373	-0.0142	0.0114	0.2139	4.7	11.547	11	0.3987	440683	39106	401577	chr16	23764776	16	16	23764776	23764776	1	1	0.2245	197867	0.0251	16	23764776	*	rs187749	Y	23776097	rs187749	T	C	0.2268	0.0108	0.0021	1.4e-07	692076	23776097	23764776	16	23764776	16	23764776	*	Y	-1.24561	5.14286
chr16:23769518:T:C	T	C	0.7755	0.0064	0.7628	0.7874	0.0146	0.0114	0.2011	3.8	11.433	11	0.4078	440683	39106	401577	chr16	23769518	16	16	23769518	23769518	1	1	0.2245	197867	0.0246	16	23769518	*	rs194797	Y	23780839	rs194797	T	C	0.7736	-0.0108	0.0021	1.5e-07	691958	23780839	23769518	16	23769518	16	23769518	*	Y	1.2807	-5.14286
chr16:23786091:A:C	A	C	0.7764	0.0063	0.7645	0.7893	0.0162	0.0114	0.1561	0	10.22	11	0.5107	440683	39106	401577	chr16	23786091	16	16	23786091	23786091	1	1	0.2236	197073	0.0248	16	23786091	*	rs11642116	M	23797412	rs11642116	A	C	0.775	-0.0108	0.0021	1.7e-07	691357	23797412	23786091	16	23786091	16	23786091	*	M	1.42105	-5.14286
chr16:23786294:C:T	T	C	0.2249	0.0065	0.2133	0.2382	-0.0163	0.0114	0.1524	0	10.184	11	0.514	440683	39106	401577	chr16	23786294	16	16	23786294	23786294	1	1	0.2249	198219	0.0249	16	23786294	*	rs7196602	Y	23797615	rs7196602	T	C	0.226	0.0111	0.0021	7.7e-08	692464	23797615	23786294	16	23786294	16	23786294	*	Y	-1.42982	5.28571
chr16:23787611:A:T	A	T	0.7748	0.0066	0.7614	0.7865	0.0167	0.0114	0.1432	0	9.671	11	0.5602	440683	39106	401577	chr16	23787611	16	16	23787611	23787611	1	1	0.2252	198484	0.0251	16	23787611	*	rs2334246	W	23798932	rs2334246	A	T	0.774	-0.0111	0.0021	7.8e-08	692306	23798932	23787611	16	23787611	16	23787611	*	W	1.46491	-5.28571
chr16:23788500:G:A	A	G	0.2252	0.0066	0.2136	0.2386	-0.0165	0.0114	0.1475	0	9.619	11	0.565	440683	39106	401577	chr16	23788500	16	16	23788500	23788500	1	1	0.2252	198484	0.025	16	23788500	*	rs194817	R	23799821	rs194817	A	G	0.226	0.011	0.0021	8.7e-08	692462	23799821	23788500	16	23788500	16	23788500	*	R	-1.44737	5.2381
chr16:23789042:T:A	A	T	0.2252	0.0066	0.2135	0.2386	-0.0167	0.0114	0.1432	0	9.594	11	0.5672	440683	39106	401577	chr16	23789042	16	16	23789042	23789042	1	1	0.2252	198484	0.0251	16	23789042	*	rs168974	W	23800363	rs168974	A	T	0.226	0.011	0.0021	9e-08	692464	23800363	23789042	16	23789042	16	23789042	*	W	-1.46491	5.2381
chr16:23791940:T:A	A	T	0.2223	0.0071	0.2084	0.2365	-0.0155	0.0115	0.1778	0	10.104	11	0.521	440683	39106	401577	chr16	23791940	16	16	23791940	23791940	1	1	0.2223	195928	0.0281	16	23791940	*	rs194812	W	23803261	rs194812	A	T	0.2179	0.0115	0.0021	3.7e-08	687925	23803261	23791940	16	23791940	16	23791940	*	W	-1.34783	5.47619
chr16:23793635:G:A	A	G	0.1942	0.0036	0.1871	0.2003	-0.0208	0.012	0.08365	3.1	11.357	11	0.4139	440683	39106	401577	chr16	23793635	16	16	23793635	23793635	1	1	0.1942	171161	0.0132	16	23793635	*	rs194809	R	23804956	rs194809	A	G	0.1953	0.0133	0.0022	1.3e-09	689607	23804956	23793635	16	23793635	16	23793635	*	R	-1.73333	6.04545
chr16:23797919:T:C	T	C	0.8045	0.0039	0.7952	0.812	0.0203	0.012	0.0912	5.3	11.611	11	0.3936	440683	39106	401577	chr16	23797919	16	16	23797919	23797919	1	1	0.1955	172307	0.0168	16	23797919	*	rs4968041	Y	23809240	rs4968041	T	C	0.8039	-0.0131	0.0022	2.2e-09	689568	23809240	23797919	16	23797919	16	23797919	*	Y	1.69167	-5.95455
chr16:23803829:C:T	T	C	0.195	0.0038	0.1878	0.2032	-0.0212	0.012	0.07812	6.2	11.723	11	0.3848	440683	39106	401577	chr16	23803829	16	16	23803829	23803829	1	1	0.195	171866	0.0154	16	23803829	*	rs11074578	Y	23815150	rs11074578	T	C	0.1962	0.013	0.0022	2.8e-09	690899	23815150	23803829	16	23803829	16	23803829	*	Y	-1.76667	5.90909
chr16:23808615:G:C	C	G	0.1942	0.0035	0.1871	0.2008	-0.0199	0.012	0.09769	4	11.463	11	0.4053	440683	39106	401577	chr16	23808615	16	16	23808615	23808615	1	1	0.1942	171161	0.0137	16	23808615	*	rs194794	S	23819936	rs194794	C	G	0.1958	0.0131	0.0022	2e-09	690989	23819936	23808615	16	23808615	16	23808615	*	S	-1.65833	5.95455
chr16:23809102:G:T	T	G	0.1948	0.0036	0.1878	0.2027	-0.02	0.012	0.09662	0	10.829	11	0.4577	440683	39106	401577	chr16	23809102	16	16	23809102	23809102	1	1	0.1948	171690	0.0149	16	23809102	*	rs187747	K	23820423	rs187747	T	G	0.1959	0.013	0.0022	2.3e-09	690859	23820423	23809102	16	23809102	16	23809102	*	K	-1.66667	5.90909
chr16:23810732:T:C	T	C	0.8036	0.0036	0.795	0.8114	0.0197	0.012	0.1003	5.7	11.667	11	0.3892	440683	39106	401577	chr16	23810732	16	16	23810732	23810732	1	1	0.1964	173100	0.0164	16	23810732	*	rs194793	Y	23822053	rs194793	T	C	0.8037	-0.013	0.0022	2.4e-09	690822	23822053	23810732	16	23810732	16	23810732	*	Y	1.64167	-5.90909
chr16:23811027:C:T	T	C	0.1959	0.0035	0.1887	0.2047	-0.0198	0.012	0.09928	9.2	12.119	11	0.3548	440683	39106	401577	chr16	23811027	16	16	23811027	23811027	1	1	0.1959	172660	0.016	16	23811027	*	rs194792	Y	23822348	rs194792	T	C	0.1943	0.0129	0.0022	3.3e-09	690691	23822348	23811027	16	23811027	16	23811027	*	Y	-1.65	5.86364
chr16:23813564:A:G	A	G	0.8032	0.0039	0.7914	0.8108	0.0199	0.012	0.09626	9.9	12.213	11	0.3478	440683	39106	401577	chr16	23813564	16	16	23813564	23813564	1	1	0.1968	173453	0.0194	16	23813564	*	rs11649174	R	23824885	rs11649174	A	G	0.8016	-0.013	0.0022	2.3e-09	689081	23824885	23813564	16	23813564	16	23813564	*	R	1.65833	-5.90909
chr16:23821750:C:A	A	C	0.7331	0.0097	0.6714	0.748	0.0079	0.0108	0.4662	0	9.798	11	0.5487	440683	39106	401577	chr16	23821750	16	16	23821750	23821750	1	1	0.2669	235237	0.0766	16	23821750	*	rs9927848	M	23833071	rs9927848	A	C	0.7326	-0.0122	0.002	6.4e-10	687060	23833071	23821750	16	23821750	16	23821750	*	M	0.731481	-6.1
chr16:23826373:C:T	T	C	0.1941	0.004	0.1851	0.2016	-0.0172	0.012	0.1527	0	10.898	11	0.4518	440683	39106	401577	chr16	23826373	16	16	23826373	23826373	1	1	0.1941	171073	0.0165	16	23826373	*	rs2575384	Y	23837694	rs2575384	T	C	0.2	0.013	0.0022	4e-09	686954	23837694	23826373	16	23826373	16	23826373	*	Y	-1.43333	5.90909
chr16:23831800:G:T	T	G	0.2023	0.0032	0.1961	0.2125	-0.0238	0.0119	0.04447	2.7	11.301	11	0.4184	440683	39106	401577	chr16	23831800	16	16	23831800	23831800	1	1	0.2023	178300	0.0164	16	23831800	*	rs194795	K	23843121	rs194795	T	G	0.2047	0.013	0.0022	2e-09	688098	23843121	23831800	16	23831800	16	23831800	*	K	-2	5.90909
chr16:23837714:T:C	T	C	0.2552	0.0092	0.2396	0.3048	-0.017	0.011	0.1231	0	10.598	11	0.4775	440683	39106	401577	chr16	23837714	16	16	23837714	23837714	1	1	0.2552	224925	0.0652	16	23837714	*	rs2188358	Y	23849035	rs2188358	T	C	0.2524	0.0121	0.002	2.3e-09	637843	23849035	23837714	16	23837714	16	23837714	*	Y	-1.54545	6.05
chr16:23838518:G:T	T	G	0.7441	0.01	0.6953	0.7582	0.0167	0.011	0.1289	0	10.428	11	0.4923	440683	39106	401577	chr16	23838518	16	16	23838518	23838518	1	1	0.2559	225542	0.0629	16	23838518	*	rs2023671	K	23849839	rs2023671	T	G	0.7479	-0.0122	0.002	5.8e-10	691845	23849839	23838518	16	23838518	16	23838518	*	K	1.51818	-6.1
chr16:23849516:G:A	A	G	0.2027	0.0042	0.1971	0.2135	-0.0219	0.0119	0.06456	0	9.501	11	0.5758	440683	39106	401577	chr16	23849516	16	16	23849516	23849516	1	1	0.2027	178653	0.0164	16	23849516	*	rs12443784	D	23860837	rs12443784	A	G	0.2045	0.0128	0.0022	2.8e-09	691466	23860837	23849516	16	23849516	16	23849516	*	D	-1.84034	5.81818
chr16:23854665:C:T	T	C	0.6202	0.022	0.5805	0.6625	0.0201	0.0099	0.0425	0	9.072	11	0.6152	440683	39106	401577	chr16	23854665	16	16	23854665	23854665	1	1	0.3798	334743	0.082	16	23854665	*	rs886114	Y	23865986	rs886114	T	C	0.6398	-0.007	0.0018	0.00012	686964	23865986	23854665	16	23854665	16	23854665	*	Y	2.0303	-3.88889
chr16:23855592:G:A	A	G	0.5685	0.0257	0.4875	0.6228	0.0208	0.0097	0.03182	2.3	11.257	11	0.422	440683	39106	401577	chr16	23855592	16	16	23855592	23855592	1	1	0.4315	380309	0.1353	16	23855592	*	rs11074583	R	23866913	rs11074583	A	G	0.5889	-0.0074	0.0018	2.5e-05	686520	23866913	23855592	16	23855592	16	23855592	*	R	2.14433	-4.11111
chr16:23855702:G:C	C	G	0.6118	0.0226	0.5411	0.6538	0.0198	0.0098	0.04393	0	7.773	11	0.7335	440683	39106	401577	chr16	23855702	16	16	23855702	23855702	1	1	0.3882	342146	0.1127	16	23855702	*	rs3785403	S	23867023	rs3785403	C	G	0.633	-0.0074	0.0018	3.1e-05	687293	23867023	23855702	16	23855702	16	23855702	*	S	2.02041	-4.11111
chr16:23856076:C:T	T	C	0.6118	0.0226	0.5411	0.6538	0.0198	0.0098	0.04353	0	7.75	11	0.7355	440683	39106	401577	chr16	23856076	16	16	23856076	23856076	1	1	0.3882	342146	0.1127	16	23856076	*	rs3826262	Y	23867397	rs3826262	T	C	0.6325	-0.0075	0.0018	2.7e-05	687381	23867397	23856076	16	23856076	16	23856076	*	Y	2.02041	-4.16667
chr16:23856455:T:C	T	C	0.3874	0.0226	0.3441	0.459	-0.0197	0.0098	0.04441	0	8.002	11	0.7131	440683	39106	401577	chr16	23856455	16	16	23856455	23856455	1	1	0.3874	341441	0.1149	16	23856455	*	rs2188355	Y	23867776	rs2188355	T	C	0.3674	0.0074	0.0018	3.1e-05	687363	23867776	23856455	16	23856455	16	23856455	*	Y	-2.0102	4.11111
chr16:23858196:A:G	A	G	0.4317	0.0254	0.3791	0.5125	-0.0214	0.0097	0.02728	0	10.847	11	0.4561	440683	39106	401577	chr16	23858196	16	16	23858196	23858196	1	1	0.4317	380486	0.1334	16	23858196	*	rs10852256	R	23869517	rs10852256	A	G	0.4111	0.0075	0.0018	1.8e-05	686630	23869517	23858196	16	23858196	16	23858196	*	R	-2.20619	4.16667
chr16:23865908:C:T	T	C	0.2172	0.0053	0.2073	0.2256	-0.0252	0.0115	0.02895	0	9.653	11	0.5618	440683	39106	401577	chr16	23865908	16	16	23865908	23865908	1	1	0.2172	191433	0.0183	16	23865908	*	rs3826260	Y	23877229	rs3826260	T	C	0.2155	0.0108	0.0021	4.2e-07	669046	23877229	23865908	16	23865908	16	23865908	*	Y	-2.1913	5.14286
chr16:23877519:T:C	T	C	0.7413	0.0082	0.7284	0.7686	0.0218	0.0109	0.04419	0	8.014	11	0.712	440683	39106	401577	chr16	23877519	16	16	23877519	23877519	1	1	0.2587	228009	0.0402	16	23877519	*	rs7404928	Y	23888840	rs7404928	T	C	0.748	-0.008	0.002	7e-05	690761	23888840	23877519	16	23877519	16	23877519	*	Y	2	-4
chr16:23888924:G:C	C	G	0.2552	0.0082	0.2278	0.2683	-0.023	0.0109	0.03529	0	8.222	11	0.6933	440683	39106	401577	chr16	23888924	16	16	23888924	23888924	1	1	0.2552	224925	0.0405	16	23888924	*	rs7190694	B	23900245	rs7190694	C	G	0.2483	0.0084	0.002	3.3e-05	690174	23900245	23888924	16	23888924	16	23888924	*	B	-2.11009	4.2
chr16:23890055:G:A	A	G	0.195	0.0042	0.1849	0.2058	-0.0319	0.0121	0.008073	24.5	14.574	11	0.2028	440683	39106	401577	chr16	23890055	16	16	23890055	23890055	1	1	0.195	171866	0.0209	16	23890055	*	rs16972959	R	23901376	rs16972959	A	G	0.1982	0.0098	0.0022	8.7e-06	688322	23901376	23890055	16	23890055	16	23890055	*	R	-2.63636	4.45455
chr16:23891811:A:G	A	G	0.741	0.0097	0.7227	0.7704	0.0221	0.0109	0.04246	0	7.726	11	0.7377	440683	39106	401577	chr16	23891811	16	16	23891811	23891811	1	1	0.259	228274	0.0477	16	23891811	*	rs3785397	R	23903132	rs3785397	A	G	0.7492	-0.0083	0.002	3.1e-05	692398	23903132	23891811	16	23891811	16	23891811	*	R	2.02752	-4.15
chr16:23891835:G:T	T	G	0.2597	0.0102	0.2296	0.2787	-0.022	0.0109	0.04352	0	7.798	11	0.7313	440683	39106	401577	chr16	23891835	16	16	23891835	23891835	1	1	0.2597	228891	0.0491	16	23891835	*	rs3785396	K	23903156	rs3785396	T	G	0.2509	0.0083	0.002	3.5e-05	692388	23903156	23891835	16	23891835	16	23891835	*	K	-2.01835	4.15
chr16:23893904:G:T	T	G	0.2566	0.0092	0.2275	0.2721	-0.0228	0.0109	0.03678	0	7.963	11	0.7166	440683	39106	401577	chr16	23893904	16	16	23893904	23893904	1	1	0.2566	226159	0.0446	16	23893904	*	rs8182198	K	23905225	rs8182198	T	G	0.2497	0.0084	0.002	3e-05	692220	23905225	23893904	16	23893904	16	23893904	*	K	-2.09174	4.2
chr16:24104165:T:G	T	G	0.4674	0.0143	0.4437	0.5403	-0.0001	0.0097	0.9935	0	2.768	11	0.9935	440683	39106	401577	chr16	24104165	16	16	24104165	24104165	1	1	0.4674	411950	0.0966	16	24104165	*	rs405322	K	24115486	rs405322	T	G	0.4617	0.006	0.0017	0.00049	688242	24115486	24104165	16	24104165	16	24104165	*	K	-0.0103093	3.52941
chr16:24462105:G:A	A	G	0.1125	0.008	0.0962	0.129	-0.0093	0.0154	0.5462	42.9	17.513	10	0.06376	434212	38741	395471	chr16	24462105	16	16	24462105	24462105	0.990666	0.984795	0.1125	97697.7	0.0328	16	24462105	*	rs199344	R	24473426	rs199344	A	G	0.11	-0.0104	0.0029	0.00036	672219	24473426	24462105	16	24462105	16	24462105	*	R	-0.603896	-3.58621
chr16:24495802:T:A	A	T	0.6263	0.011	0.6054	0.6465	-0.0073	0.0102	0.47	0	8.57	10	0.5733	434212	38741	395471	chr16	24495802	16	16	24495802	24495802	0.990666	0.984795	0.3737	324530	0.0411	16	24495802	*	rs890844	W	24507123	rs890844	A	T	0.6262	-0.0064	0.0018	0.00046	666447	24507123	24495802	16	24495802	16	24495802	*	W	-0.715686	-3.55556
chr16:24500470:C:T	T	C	0.0828	0.0062	0.0682	0.0905	0.0048	0.0178	0.7873	0	6.169	11	0.8619	440683	39106	401577	chr16	24500470	16	16	24500470	24500470	1	1	0.0828	72977.1	0.0223	16	24500470	*	rs8055948	Y	24511791	rs8055948	T	C	0.07092	-0.015	0.0035	1.4e-05	674672	24511791	24500470	16	24500470	16	24500470	*	Y	0.269663	-4.28571
chr16:24503894:G:A	A	G	0.3749	0.0089	0.2997	0.3939	0.0105	0.0101	0.301	0	6.427	11	0.8434	440683	39106	401577	chr16	24503894	16	16	24503894	24503894	1	1	0.3749	330424	0.0942	16	24503894	*	rs11649578	R	24515215	rs11649578	A	G	0.3739	-0.0082	0.0018	4.9e-06	684392	24515215	24503894	16	24503894	16	24503894	*	R	1.0396	-4.55556
chr16:24504762:C:G	C	G	0.6282	0.0092	0.6086	0.7115	-0.0088	0.0101	0.3849	0	6.651	11	0.8266	440683	39106	401577	chr16	24504762	16	16	24504762	24504762	1	1	0.3718	327692	0.1029	16	24504762	*	rs2342890	S	24516083	rs2342890	C	G	0.6278	0.0081	0.0018	6.4e-06	684851	24516083	24504762	16	24504762	16	24504762	*	S	-0.871287	4.5
chr16:24505119:G:C	C	G	0.3753	0.0094	0.2933	0.3962	0.0089	0.0101	0.3794	0	7.547	11	0.7533	440683	39106	401577	chr16	24505119	16	16	24505119	24505119	1	1	0.3753	330777	0.1029	16	24505119	*	rs890847	S	24516440	rs890847	C	G	0.3707	-0.0083	0.0018	4.1e-06	684367	24516440	24505119	16	24505119	16	24505119	*	S	0.881188	-4.61111
chr16:24507296:A:C	A	C	0.7378	0.0113	0.7178	0.8309	0.0005	0.0111	0.9622	0	8.15	11	0.6998	440683	39106	401577	chr16	24507296	16	16	24507296	24507296	1	1	0.2622	231094	0.1131	16	24507296	*	rs9934614	M	24518617	rs9934614	A	C	0.7457	0.0089	0.002	5.7e-06	687509	24518617	24507296	16	24507296	16	24507296	*	M	0.045045	4.45
chr16:24507870:T:C	T	C	0.7384	0.0114	0.718	0.8312	0.0002	0.0111	0.9876	0	8.222	11	0.6933	440683	39106	401577	chr16	24507870	16	16	24507870	24507870	1	1	0.2616	230565	0.1132	16	24507870	*	rs9927617	Y	24519191	rs9927617	T	C	0.7478	0.009	0.002	5.5e-06	687681	24519191	24507870	16	24507870	16	24507870	*	Y	0.018018	4.5
chr16:24510772:A:T	A	T	0.7377	0.0118	0.715	0.821	-0.0006	0.0111	0.9556	0	9.169	11	0.6063	440683	39106	401577	chr16	24510772	16	16	24510772	24510772	1	1	0.2623	231182	0.106	16	24510772	*	rs12596804	W	24522093	rs12596804	A	T	0.7457	0.0089	0.002	5.6e-06	687973	24522093	24510772	16	24510772	16	24510772	*	W	-0.0540541	4.45
chr16:24520309:T:C	T	C	0.7383	0.0123	0.7143	0.8191	0.0009	0.0111	0.9324	0	10.55	11	0.4817	440683	39106	401577	chr16	24520309	16	16	24520309	24520309	1	1	0.2617	230653	0.1048	16	24520309	*	rs8058308	Y	24531630	rs8058308	T	C	0.7477	0.0088	0.002	7.5e-06	690107	24531630	24520309	16	24520309	16	24520309	*	Y	0.0810811	4.4
chr16:24521334:T:C	T	C	0.7379	0.0122	0.7143	0.8194	0.001	0.011	0.9283	0	10.568	11	0.4801	440683	39106	401577	chr16	24521334	16	16	24521334	24521334	1	1	0.2621	231006	0.1051	16	24521334	*	rs3848388	Y	24532655	rs3848388	T	C	0.7467	0.0089	0.002	6e-06	689853	24532655	24521334	16	24521334	16	24521334	*	Y	0.0909091	4.45
chr16:24521826:T:G	T	G	0.7383	0.0123	0.7143	0.8195	0.0006	0.0111	0.9587	0	10.368	11	0.4976	440683	39106	401577	chr16	24521826	16	16	24521826	24521826	1	1	0.2617	230653	0.1052	16	24521826	*	rs11863586	K	24533147	rs11863586	T	G	0.7477	0.0089	0.002	5.9e-06	690008	24533147	24521826	16	24521826	16	24521826	*	K	0.0540541	4.45
chr16:24522315:A:G	A	G	0.7384	0.0123	0.7146	0.8194	0.0008	0.0111	0.9442	0	10.167	11	0.5154	440683	39106	401577	chr16	24522315	16	16	24522315	24522315	1	1	0.2616	230565	0.1048	16	24522315	*	rs12596037	R	24533636	rs12596037	A	G	0.748	0.0089	0.002	6.2e-06	690188	24533636	24522315	16	24522315	16	24522315	*	R	0.0720721	4.45
chr16:24522378:G:A	A	G	0.2614	0.0122	0.1784	0.285	-0.001	0.0111	0.9262	0	10.279	11	0.5055	440683	39106	401577	chr16	24522378	16	16	24522378	24522378	1	1	0.2614	230389	0.1066	16	24522378	*	rs12596523	R	24533699	rs12596523	A	G	0.2521	-0.0089	0.002	5.8e-06	690242	24533699	24522378	16	24522378	16	24522378	*	R	-0.0900901	-4.45
chr16:24522416:G:C	C	G	0.2613	0.0123	0.1784	0.2849	-0.001	0.0111	0.9262	0	10.258	11	0.5073	440683	39106	401577	chr16	24522416	16	16	24522416	24522416	1	1	0.2613	230301	0.1065	16	24522416	*	rs12596527	S	24533737	rs12596527	C	G	0.2519	-0.0088	0.002	1.2e-05	689145	24533737	24522416	16	24522416	16	24522416	*	S	-0.0900901	-4.4
chr16:24523341:T:C	T	C	0.4802	0.009	0.472	0.5749	-0.0108	0.0096	0.2611	0	10.906	11	0.4511	440683	39106	401577	chr16	24523341	16	16	24523341	24523341	1	1	0.4802	423232	0.1029	16	24523341	*	rs7196720	Y	24534662	rs7196720	T	C	0.4932	0.0129	0.0017	7.3e-14	689863	24534662	24523341	16	24523341	16	24523341	*	Y	-1.125	7.58824
chr16:24524402:T:C	T	C	0.7412	0.0101	0.7238	0.8208	0.0012	0.0111	0.9131	0	10.331	11	0.5009	440683	39106	401577	chr16	24524402	16	16	24524402	24524402	1	1	0.2588	228098	0.097	16	24524402	*	rs9940571	Y	24535723	rs9940571	T	C	0.7496	0.0083	0.002	2.4e-05	691065	24535723	24524402	16	24524402	16	24524402	*	Y	0.108108	4.15
chr16:24525939:C:T	T	C	0.2586	0.0101	0.1781	0.2759	-0.0015	0.0111	0.8931	0	10.623	11	0.4754	440683	39106	401577	chr16	24525939	16	16	24525939	24525939	1	1	0.2586	227921	0.0978	16	24525939	*	rs9933090	Y	24537260	rs9933090	T	C	0.2512	-0.0083	0.002	2.5e-05	691106	24537260	24525939	16	24525939	16	24525939	*	Y	-0.135135	-4.15
chr16:24526657:G:C	C	G	0.2587	0.0101	0.1792	0.2763	-0.0014	0.0111	0.8995	0	10.763	11	0.4633	440683	39106	401577	chr16	24526657	16	16	24526657	24526657	1	1	0.2587	228009	0.0971	16	24526657	*	rs17767716	S	24537978	rs17767716	C	G	0.2513	-0.0083	0.002	2.3e-05	691030	24537978	24526657	16	24526657	16	24526657	*	S	-0.126126	-4.15
chr16:24527292:C:T	T	C	0.2589	0.0101	0.1776	0.2762	-0.0009	0.0111	0.9338	0	10.933	11	0.4489	440683	39106	401577	chr16	24527292	16	16	24527292	24527292	1	1	0.2589	228186	0.0986	16	24527292	*	rs8046339	Y	24538613	rs8046339	T	C	0.2512	-0.0083	0.002	2.5e-05	691063	24538613	24527292	16	24527292	16	24527292	*	Y	-0.0810811	-4.15
chr16:24528472:C:T	T	C	0.5168	0.0096	0.426	0.5289	0.0115	0.0097	0.2352	0	10.084	11	0.5229	440683	39106	401577	chr16	24528472	16	16	24528472	24528472	1	1	0.4832	425876	0.1029	16	24528472	*	rs17767765	Y	24539793	rs17767765	T	C	0.5113	-0.0127	0.0017	2.3e-13	692199	24539793	24528472	16	24528472	16	24528472	*	Y	1.18557	-7.47059
chr16:24529383:A:G	A	G	0.7417	0.0103	0.7236	0.8219	0.0006	0.0111	0.9585	1.5	11.166	11	0.4295	440683	39106	401577	chr16	24529383	16	16	24529383	24529383	1	1	0.2583	227657	0.0983	16	24529383	*	rs11862198	R	24540704	rs11862198	A	G	0.7491	0.0083	0.002	2.5e-05	691274	24540704	24529383	16	24529383	16	24529383	*	R	0.0540541	4.15
chr16:24529485:T:G	T	G	0.4851	0.0094	0.4718	0.582	-0.012	0.0097	0.2158	0	10.19	11	0.5133	440683	39106	401577	chr16	24529485	16	16	24529485	24529485	1	1	0.4851	427551	0.1102	16	24529485	*	rs2342892	K	24540806	rs2342892	T	G	0.4896	0.0128	0.0017	1.3e-13	685802	24540806	24529485	16	24529485	16	24529485	*	K	-1.23711	7.52941
chr16:24536104:G:A	A	G	0.2573	0.0102	0.1731	0.2749	0.0005	0.0111	0.9645	0	10.084	11	0.5228	440683	39106	401577	chr16	24536104	16	16	24536104	24536104	1	1	0.2573	226775	0.1018	16	24536104	*	rs12051088	R	24547425	rs12051088	A	G	0.2509	-0.0084	0.002	2.2e-05	691100	24547425	24536104	16	24536104	16	24536104	*	R	0.045045	-4.2
chr16:24539609:A:G	A	G	0.243	0.0109	0.2132	0.2524	0.0067	0.0119	0.5704	3.7	9.348	9	0.4058	433268	38472	394796	chr16	24539609	16	16	24539609	24539609	0.983788	0.983114	0.243	210568	0.0392	16	24539609	*	rs9922288	V	24550930	rs9922288	A	G	0.2484	0.0138	0.0022	7.7e-10	627098	24550930	24539609	16	24539609	16	24539609	*	V	0.563025	6.27273
chr16:24545496:T:C	T	C	0.7417	0.0103	0.7234	0.8214	0.0006	0.0111	0.9591	1	11.108	11	0.4342	440683	39106	401577	chr16	24545496	16	16	24545496	24545496	1	1	0.2583	227657	0.098	16	24545496	*	rs9929910	Y	24556817	rs9929910	T	C	0.7497	0.008	0.002	7.1e-05	636980	24556817	24545496	16	24545496	16	24545496	*	Y	0.0540541	4
chr16:24545850:G:A	A	G	0.2582	0.0104	0.1786	0.2929	-0.0001	0.0111	0.9938	2.2	11.251	11	0.4224	440683	39106	401577	chr16	24545850	16	16	24545850	24545850	1	1	0.2582	227569	0.1143	16	24545850	*	rs9939968	R	24557171	rs9939968	A	G	0.2501	-0.0082	0.002	3.1e-05	691326	24557171	24545850	16	24545850	16	24545850	*	R	-0.00900901	-4.1
chr16:24548553:A:G	A	G	0.7415	0.0103	0.7234	0.8215	0.0002	0.0111	0.9826	2.7	11.307	11	0.4179	440683	39106	401577	chr16	24548553	16	16	24548553	24548553	1	1	0.2585	227833	0.0981	16	24548553	*	rs8049497	R	24559874	rs8049497	A	G	0.7498	0.0082	0.002	2.9e-05	690980	24559874	24548553	16	24548553	16	24548553	*	R	0.018018	4.1
chr16:24551598:A:G	A	G	0.7419	0.0102	0.7242	0.823	0	0.0111	0.9968	0	10.673	11	0.471	440683	39106	401577	chr16	24551598	16	16	24551598	24551598	1	1	0.2581	227481	0.0988	16	24551598	*	rs1991474	R	24562919	rs1991474	A	G	0.7498	0.0084	0.002	2.2e-05	691199	24562919	24551598	16	24551598	16	24551598	*	R	0	4.2
chr16:24553800:T:G	T	G	0.7419	0.0102	0.7235	0.8201	0	0.0111	0.9975	1.7	11.194	11	0.4272	440683	39106	401577	chr16	24553800	16	16	24553800	24553800	1	1	0.2581	227481	0.0966	16	24553800	*	rs9937985	K	24565121	rs9937985	T	G	0.7498	0.0083	0.002	2.7e-05	691206	24565121	24553800	16	24553800	16	24553800	*	K	0	4.15
chr16:24553938:G:A	A	G	0.2572	0.0102	0.1725	0.2747	0.0004	0.0111	0.9683	0	10.556	11	0.4812	440683	39106	401577	chr16	24553938	16	16	24553938	24553938	1	1	0.2572	226687	0.1022	16	24553938	*	rs10521126	R	24565259	rs10521126	A	G	0.2501	-0.0084	0.002	2e-05	691050	24565259	24553938	16	24553938	16	24553938	*	R	0.036036	-4.2
chr16:24554750:C:A	A	C	0.2582	0.0103	0.1799	0.2766	0	0.0111	0.9964	1.9	11.218	11	0.4252	440683	39106	401577	chr16	24554750	16	16	24554750	24554750	1	1	0.2582	227569	0.0967	16	24554750	*	rs3809681	M	24566071	rs3809681	A	C	0.2499	-0.0082	0.002	2.9e-05	691129	24566071	24554750	16	24554750	16	24554750	*	M	0	-4.1
chr16:24555999:A:G	A	G	0.7414	0.0102	0.7233	0.8199	0.0001	0.011	0.9942	2	11.23	11	0.4242	440683	39106	401577	chr16	24555999	16	16	24555999	24555999	1	1	0.2586	227921	0.0966	16	24555999	*	rs7202501	R	24567320	rs7202501	A	G	0.7498	0.0081	0.002	3.6e-05	690845	24567320	24555999	16	24555999	16	24555999	*	R	0.00909091	4.05
chr16:24557546:G:A	A	G	0.2583	0.0104	0.18	0.2771	0.0002	0.0111	0.9884	2.5	11.287	11	0.4195	440683	39106	401577	chr16	24557546	16	16	24557546	24557546	1	1	0.2583	227657	0.0971	16	24557546	*	rs9923363	R	24568867	rs9923363	A	G	0.2502	-0.0081	0.002	3.9e-05	690841	24568867	24557546	16	24557546	16	24557546	*	R	0.018018	-4.05
chr16:24559060:T:A	A	T	0.3684	0.0088	0.2924	0.384	0.0087	0.01	0.3847	0	9.865	11	0.5426	440683	39106	401577	chr16	24559060	16	16	24559060	24559060	1	1	0.3684	324695	0.0916	16	24559060	*	rs7200560	W	24570381	rs7200560	A	T	0.3689	-0.0079	0.0018	8.5e-06	689622	24570381	24559060	16	24559060	16	24559060	*	W	0.87	-4.38889
chr16:24559436:T:C	T	C	0.743	0.0104	0.7247	0.8275	-0.0005	0.0111	0.9632	0	10.562	11	0.4806	440683	39106	401577	chr16	24559436	16	16	24559436	24559436	1	1	0.257	226511	0.1028	16	24559436	*	rs3815906	B	24570757	rs3815906	T	C	0.7499	0.0082	0.002	3.1e-05	690655	24570757	24559436	16	24559436	16	24559436	*	B	-0.045045	4.1
chr16:24560843:T:C	T	C	0.7493	0.0102	0.7306	0.8252	-0.0004	0.0112	0.9717	0	8.894	11	0.6317	440683	39106	401577	chr16	24560843	16	16	24560843	24560843	1	1	0.2507	220958	0.0946	16	24560843	*	rs13330463	Y	24572164	rs13330463	T	C	0.7526	0.008	0.0021	8.9e-05	632426	24572164	24560843	16	24560843	16	24560843	*	Y	-0.0357143	3.80952
chr16:24566199:T:G	T	G	0.8902	0.0042	0.8839	0.9123	-0.0068	0.0153	0.6564	19.7	13.698	11	0.2502	440683	39106	401577	chr16	24566199	16	16	24566199	24566199	1	1	0.1098	96774	0.0284	16	24566199	*	rs2033214	K	24577520	rs2033214	T	G	0.8983	0.0133	0.0029	3.6e-06	692467	24577520	24566199	16	24566199	16	24566199	*	K	-0.444444	4.58621
chr16:24567137:T:C	T	C	0.4893	0.0081	0.4823	0.5861	-0.0107	0.0096	0.2657	0	10.841	11	0.4567	440683	39106	401577	chr16	24567137	16	16	24567137	24567137	1	1	0.4893	431252	0.1038	16	24567137	*	rs7195386	Y	24578458	rs7195386	T	C	0.5014	0.0133	0.0017	1.1e-14	687736	24578458	24567137	16	24567137	16	24567137	*	Y	-1.11458	7.82353
chr16:24568076:T:C	T	C	0.6149	0.0146	0.5946	0.698	-0.0076	0.0099	0.4416	0	7.476	11	0.7593	440683	39106	401577	chr16	24568076	16	16	24568076	24568076	1	1	0.3851	339414	0.1034	16	24568076	*	rs7201851	Y	24579397	rs7201851	T	C	0.6052	0.008	0.0018	5.9e-06	688211	24579397	24568076	16	24568076	16	24568076	*	Y	-0.767677	4.44444
chr16:24585849:A:G	A	G	0.7599	0.0076	0.7506	0.814	0.0085	0.0114	0.4587	11.9	12.482	11	0.3285	440683	39106	401577	chr16	24585849	16	16	24585849	24585849	1	1	0.2401	211616	0.0634	16	24585849	*	rs7201962	R	24597170	rs7201962	A	G	0.7603	0.0079	0.0021	0.00013	680499	24597170	24585849	16	24585849	16	24585849	*	R	0.745614	3.7619
chr16:24597887:C:T	T	C	0.2712	0.0153	0.1948	0.2952	0.0219	0.0109	0.04361	37.5	17.593	11	0.09151	440683	39106	401577	chr16	24597887	16	16	24597887	24597887	1	1	0.2712	239026	0.1004	16	24597887	*	rs11074634	Y	24609208	rs11074634	T	C	0.2537	-0.0101	0.002	5.9e-07	679156	24609208	24597887	16	24597887	16	24597887	*	Y	2.00917	-5.05
chr16:24604492:G:A	A	G	0.3481	0.0158	0.2517	0.3741	0.0056	0.0102	0.5815	11.4	12.413	11	0.3334	440683	39106	401577	chr16	24604492	16	16	24604492	24604492	1	1	0.3481	306804	0.1224	16	24604492	*	rs7198905	R	24615813	rs7198905	A	G	0.3241	-0.0099	0.0019	1e-07	685509	24615813	24604492	16	24604492	16	24604492	*	R	0.54902	-5.21053
chr16:24612885:C:T	T	C	0.2616	0.0209	0.21	0.2963	-0.0087	0.0115	0.4497	34.1	15.176	10	0.1258	434212	38741	395471	chr16	24612885	16	16	24612885	24612885	0.990666	0.984795	0.2616	227180	0.0863	16	24612885	*	rs6497746	Y	24624206	rs6497746	T	C	0.2557	-0.0071	0.002	0.0004	653813	24624206	24612885	16	24612885	16	24612885	*	Y	-0.756522	-3.55
chr16:24687582:G:A	A	G	0.7394	0.018	0.587	0.76	-0.0157	0.0112	0.1621	0	3.329	11	0.9856	440683	39106	401577	chr16	24687582	16	16	24687582	24687582	1	1	0.2606	229684	0.173	16	24687582	*	rs8049014	R	24698903	rs8049014	A	G	0.752	0.0115	0.002	1.2e-08	689152	24698903	24687582	16	24687582	16	24687582	*	R	-1.40179	5.75
chr16:24688894:C:T	T	C	0.7392	0.0182	0.5865	0.76	-0.0149	0.0112	0.1818	0	3.73	11	0.9772	440683	39106	401577	chr16	24688894	16	16	24688894	24688894	1	1	0.2608	229860	0.1735	16	24688894	*	rs4787649	Y	24700215	rs4787649	T	C	0.7516	0.0116	0.002	7.2e-09	689472	24700215	24688894	16	24688894	16	24688894	*	Y	-1.33036	5.8
chr16:24692163:G:T	T	G	0.7455	0.0183	0.5877	0.7605	-0.0161	0.0111	0.1478	0	3.772	11	0.9761	440683	39106	401577	chr16	24692163	16	16	24692163	24692163	1	1	0.2545	224308	0.1728	16	24692163	*	rs7194189	K	24703484	rs7194189	T	G	0.7518	0.0119	0.002	3.4e-09	689508	24703484	24692163	16	24692163	16	24692163	*	K	-1.45045	5.95
chr16:24693008:C:A	A	C	0.7448	0.0184	0.5863	0.7596	-0.0163	0.0111	0.1424	0	3.675	11	0.9785	440683	39106	401577	chr16	24693008	16	16	24693008	24693008	1	1	0.2552	224925	0.1733	16	24693008	*	rs9922156	V	24704329	rs9922156	A	C	0.751	0.0119	0.002	3.6e-09	689632	24704329	24693008	16	24693008	16	24693008	*	V	-1.46847	5.95
chr16:24699369:C:T	T	C	0.6819	0.0159	0.5344	0.7027	-0.0296	0.0102	0.003773	0	5.178	11	0.9223	440683	39106	401577	chr16	24699369	16	16	24699369	24699369	1	1	0.3181	280363	0.1683	16	24699369	*	rs6497753	Y	24710690	rs6497753	T	C	0.6938	0.0073	0.0019	9e-05	691860	24710690	24699369	16	24699369	16	24699369	*	Y	-2.90196	3.84211
chr16:24699998:T:C	T	C	0.3205	0.0157	0.2971	0.4653	0.0295	0.0103	0.004091	0	5.229	11	0.9196	440683	39106	401577	chr16	24699998	16	16	24699998	24699998	1	1	0.3205	282478	0.1682	16	24699998	*	rs8048559	Y	24711319	rs8048559	T	C	0.3061	-0.0076	0.0019	5.7e-05	692536	24711319	24699998	16	24699998	16	24699998	*	Y	2.86408	-4
chr16:24703358:C:T	T	C	0.6101	0.0173	0.4904	0.641	-0.0154	0.0098	0.1174	0	2.481	11	0.996	440683	39106	401577	chr16	24703358	16	16	24703358	24703358	1	1	0.3899	343645	0.1506	16	24703358	*	rs7185291	Y	24714679	rs7185291	T	C	0.6282	0.0083	0.0018	3.3e-06	690349	24714679	24703358	16	24703358	16	24703358	*	Y	-1.57143	4.61111
chr16:24705027:G:A	A	G	0.6087	0.0174	0.4899	0.6406	-0.0147	0.0098	0.1338	0	2.818	11	0.9929	440683	39106	401577	chr16	24705027	16	16	24705027	24705027	1	1	0.3913	344879	0.1507	16	24705027	*	rs8056132	R	24716348	rs8056132	A	G	0.6283	0.0083	0.0018	3.2e-06	690285	24716348	24705027	16	24705027	16	24705027	*	R	-1.5	4.61111
chr16:24706279:C:G	C	G	0.3913	0.0174	0.3594	0.5102	0.0145	0.0098	0.1404	0	2.825	11	0.9928	440683	39106	401577	chr16	24706279	16	16	24706279	24706279	1	1	0.3913	344879	0.1508	16	24706279	*	rs9302428	S	24717600	rs9302428	C	G	0.3717	-0.0083	0.0018	3.4e-06	690271	24717600	24706279	16	24706279	16	24706279	*	S	1.47959	-4.61111
chr16:24714750:C:T	T	C	0.6791	0.0163	0.5367	0.7045	-0.0281	0.0103	0.006384	0	5.436	11	0.9082	440683	39106	401577	chr16	24714750	16	16	24714750	24714750	1	1	0.3209	282830	0.1678	16	24714750	*	rs13336226	Y	24726071	rs13336226	T	C	0.6942	0.0073	0.0019	0.00012	689867	24726071	24714750	16	24714750	16	24714750	*	Y	-2.72816	3.84211
chr16:24721820:A:G	A	G	0.2043	0.0216	0.1757	0.377	0.0054	0.012	0.6559	0	8.049	11	0.7089	440683	39106	401577	chr16	24721820	16	16	24721820	24721820	1	1	0.2043	180063	0.2013	16	24721820	*	rs200541	R	24733141	rs200541	A	G	0.1915	-0.0137	0.0022	3e-10	690657	24733141	24721820	16	24721820	16	24721820	*	R	0.45	-6.22727
chr16:24723857:T:C	T	C	0.2855	0.0201	0.2552	0.4301	-0.0172	0.0107	0.1063	0	5.761	11	0.8888	440683	39106	401577	chr16	24723857	16	16	24723857	24723857	1	1	0.2855	251630	0.1749	16	24723857	*	rs200539	Y	24735178	rs200539	T	C	0.268	-0.0134	0.0019	5.1e-12	690124	24735178	24723857	16	24723857	16	24723857	*	Y	-1.60748	-7.05263
chr16:24726420:G:A	A	G	0.7976	0.0122	0.7127	0.8245	-0.0054	0.012	0.6517	0	7.998	11	0.7135	440683	39106	401577	chr16	24726420	16	16	24726420	24726420	1	1	0.2024	178388	0.1118	16	24726420	*	rs189919	R	24737741	rs189919	A	G	0.8084	0.0145	0.0022	9.4e-11	636346	24737741	24726420	16	24726420	16	24726420	*	R	-0.45	6.59091
chr16:24730365:T:C	T	C	0.2856	0.0203	0.2546	0.4302	-0.018	0.0107	0.09082	0	6.012	11	0.8726	440683	39106	401577	chr16	24730365	16	16	24730365	24730365	1	1	0.2856	251718	0.1756	16	24730365	*	rs7202252	Y	24741686	rs7202252	T	C	0.268	-0.0135	0.0019	4.2e-12	690244	24741686	24730365	16	24730365	16	24730365	*	Y	-1.68224	-7.10526
chr16:24732336:A:G	A	G	0.2811	0.0234	0.2501	0.4429	-0.0131	0.0106	0.2195	0	7.062	11	0.794	440683	39106	401577	chr16	24732336	16	16	24732336	24732336	1	1	0.2811	247752	0.1928	16	24732336	*	rs2547033	R	24743657	rs2547033	A	G	0.2647	-0.013	0.002	3.7e-11	690401	24743657	24732336	16	24732336	16	24732336	*	R	-1.23585	-6.5
chr16:24736466:G:C	C	G	0.7951	0.0217	0.623	0.825	-0.0048	0.012	0.6886	0	8.309	11	0.6854	440683	39106	401577	chr16	24736466	16	16	24736466	24736466	1	1	0.2049	180592	0.202	16	24736466	*	rs200537	S	24747787	rs200537	C	G	0.8076	0.0139	0.0022	1.7e-10	691085	24747787	24736466	16	24736466	16	24736466	*	S	-0.4	6.31818
chr16:24737882:G:A	A	G	0.7145	0.0204	0.568	0.7453	0.0188	0.0106	0.07763	0	6.197	11	0.8599	440683	39106	401577	chr16	24737882	16	16	24737882	24737882	1	1	0.2855	251630	0.1773	16	24737882	*	rs200536	R	24749203	rs200536	A	G	0.7313	0.0133	0.0019	8.8e-12	690418	24749203	24737882	16	24737882	16	24737882	*	R	1.77358	7
chr16:24744827:C:T	T	C	0.7048	0.0228	0.5514	0.7407	0.0191	0.0106	0.07012	0	6.123	11	0.865	440683	39106	401577	chr16	24744827	16	16	24744827	24744827	1	1	0.2952	260179	0.1893	16	24744827	*	rs200532	Y	24756148	rs200532	T	C	0.7255	0.0129	0.0019	3e-11	690890	24756148	24744827	16	24744827	16	24744827	*	Y	1.80189	6.78947
chr16:24745128:A:G	A	G	0.2949	0.0225	0.2592	0.4485	-0.0189	0.0106	0.07414	0	6.202	11	0.8596	440683	39106	401577	chr16	24745128	16	16	24745128	24745128	1	1	0.2949	259915	0.1893	16	24745128	*	rs172066	R	24756449	rs172066	A	G	0.2745	-0.0128	0.0019	4e-11	690558	24756449	24745128	16	24745128	16	24745128	*	R	-1.78302	-6.73684
chr16:24746606:G:C	C	G	0.0663	0.0077	0.0561	0.0799	0.0047	0.0199	0.8146	0	5.529	11	0.9029	440683	39106	401577	chr16	24746606	16	16	24746606	24746606	1	1	0.0663	58434.6	0.0238	16	24746606	*	rs10492798	S	24757927	rs10492798	C	G	0.06782	-0.0145	0.0038	0.00012	650882	24757927	24746606	16	24746606	16	24746606	*	S	0.236181	-3.81579
chr16:24747810:A:G	A	G	0.204	0.0215	0.1752	0.377	0.0051	0.012	0.6683	0	8.073	11	0.7067	440683	39106	401577	chr16	24747810	16	16	24747810	24747810	1	1	0.204	179799	0.2018	16	24747810	*	rs200528	R	24759131	rs200528	A	G	0.1932	-0.0139	0.0022	1.5e-10	691454	24759131	24747810	16	24747810	16	24747810	*	R	0.425	-6.31818
chr16:24749190:C:T	T	C	0.7951	0.0217	0.623	0.8247	-0.0048	0.012	0.6909	0	8.097	11	0.7046	440683	39106	401577	chr16	24749190	16	16	24749190	24749190	1	1	0.2049	180592	0.2017	16	24749190	*	rs200526	Y	24760511	rs200526	T	C	0.8076	0.0139	0.0022	1.6e-10	691302	24760511	24749190	16	24749190	16	24749190	*	Y	-0.4	6.31818
chr16:24755982:G:T	T	G	0.1979	0.0116	0.1735	0.2219	0.0054	0.012	0.6515	0	8.276	11	0.6884	440683	39106	401577	chr16	24755982	16	16	24755982	24755982	1	1	0.1979	174422	0.0484	16	24755982	*	rs11862923	K	24767303	rs11862923	T	G	0.1924	-0.014	0.0022	1.1e-10	691461	24767303	24755982	16	24755982	16	24755982	*	K	0.45	-6.36364
chr16:24756253:C:A	A	C	0.1982	0.0117	0.1735	0.222	0.0051	0.012	0.6675	0	8.335	11	0.683	440683	39106	401577	chr16	24756253	16	16	24756253	24756253	1	1	0.1982	174687	0.0485	16	24756253	*	rs11862971	H	24767574	rs11862971	A	C	0.1924	-0.0139	0.0022	1.5e-10	691441	24767574	24756253	16	24756253	16	24756253	*	H	0.425	-6.31818
chr16:24759535:G:A	A	G	0.2882	0.0168	0.244	0.3202	-0.0187	0.0105	0.07613	0	6.483	11	0.8393	440683	39106	401577	chr16	24759535	16	16	24759535	24759535	1	1	0.2882	254010	0.0762	16	24759535	*	rs11642302	R	24770856	rs11642302	A	G	0.2744	-0.0129	0.0019	2.6e-11	691208	24770856	24759535	16	24759535	16	24759535	*	R	-1.78095	-6.78947
chr16:24761165:C:T	T	C	0.2887	0.0171	0.2457	0.3212	-0.0183	0.0105	0.08236	0	6.724	11	0.821	440683	39106	401577	chr16	24761165	16	16	24761165	24761165	1	1	0.2887	254450	0.0755	16	24761165	*	rs1465422	Y	24772486	rs1465422	T	C	0.2753	-0.0132	0.0019	1e-11	691179	24772486	24761165	16	24761165	16	24761165	*	Y	-1.74286	-6.94737
chr16:24761359:G:C	C	G	0.1981	0.0118	0.1735	0.2225	0.0056	0.012	0.6392	0	8.26	11	0.6898	440683	39106	401577	chr16	24761359	16	16	24761359	24761359	1	1	0.1981	174599	0.049	16	24761359	*	rs1465423	S	24772680	rs1465423	C	G	0.1923	-0.0139	0.0022	1.6e-10	691839	24772680	24761359	16	24761359	16	24761359	*	S	0.466667	-6.31818
chr16:24762203:G:A	A	G	0.2791	0.0144	0.2274	0.3043	-0.0179	0.0106	0.09305	0	6.733	11	0.8203	440683	39106	401577	chr16	24762203	16	16	24762203	24762203	1	1	0.2791	245989	0.0769	16	24762203	*	rs8049667	R	24773524	rs8049667	A	G	0.2684	-0.0135	0.0019	4.5e-12	691465	24773524	24762203	16	24762203	16	24762203	*	R	-1.68868	-7.10526
chr16:24764117:A:G	A	G	0.7067	0.0162	0.6786	0.7617	0.0221	0.0106	0.03743	0	6.522	11	0.8364	440683	39106	401577	chr16	24764117	16	16	24764117	24764117	1	1	0.2933	258505	0.0831	16	24764117	*	rs12930481	R	24775438	rs12930481	A	G	0.7145	0.0134	0.0019	4.6e-12	684954	24775438	24764117	16	24764117	16	24764117	*	R	2.08491	7.05263
chr16:24766425:G:T	T	G	0.1466	0.0118	0.1068	0.1634	0.0328	0.0136	0.01579	0	8.762	11	0.6439	440683	39106	401577	chr16	24766425	16	16	24766425	24766425	1	1	0.1466	129208	0.0566	16	24766425	*	rs2880663	K	24777746	rs2880663	T	G	0.139	0.0098	0.0025	0.00012	691574	24777746	24766425	16	24766425	16	24766425	*	K	2.41176	3.92
chr16:24767088:A:G	A	G	0.7113	0.017	0.6791	0.7542	0.0187	0.0105	0.07663	0	6.636	11	0.8277	440683	39106	401577	chr16	24767088	16	16	24767088	24767088	1	1	0.2887	254450	0.0751	16	24767088	*	rs11074651	R	24778409	rs11074651	A	G	0.7253	0.013	0.0019	2.2e-11	691817	24778409	24767088	16	24767088	16	24767088	*	R	1.78095	6.84211
chr16:24769855:C:T	T	C	0.2888	0.017	0.2459	0.321	-0.0189	0.0105	0.07315	0	6.624	11	0.8287	440683	39106	401577	chr16	24769855	16	16	24769855	24769855	1	1	0.2888	254539	0.0751	16	24769855	*	rs2112785	Y	24781176	rs2112785	T	C	0.2737	-0.013	0.0019	2e-11	692247	24781176	24769855	16	24769855	16	24769855	*	Y	-1.8	-6.84211
chr16:24773154:C:T	T	C	0.2792	0.0144	0.2274	0.3044	-0.0184	0.0106	0.08382	0	6.642	11	0.8273	440683	39106	401577	chr16	24773154	16	16	24773154	24773154	1	1	0.2792	246077	0.077	16	24773154	*	rs7204281	Y	24784475	rs7204281	T	C	0.2685	-0.0136	0.0019	2.8e-12	692343	24784475	24773154	16	24773154	16	24773154	*	Y	-1.73585	-7.15789
chr16:24773210:A:G	A	G	0.8019	0.0118	0.7774	0.8264	-0.0052	0.012	0.6622	0	8.208	11	0.6946	440683	39106	401577	chr16	24773210	16	16	24773210	24773210	1	1	0.1981	174599	0.049	16	24773210	*	rs7204288	R	24784531	rs7204288	A	G	0.8076	0.0139	0.0022	1.5e-10	692467	24784531	24773210	16	24773210	16	24773210	*	R	-0.433333	6.31818
chr16:24775874:C:A	A	C	0.5833	0.0101	0.4813	0.5915	-0.0305	0.0097	0.001611	0	9.421	11	0.5831	440683	39106	401577	chr16	24775874	16	16	24775874	24775874	1	1	0.4167	367265	0.1102	16	24775874	*	rs6497755	M	24787195	rs6497755	A	C	0.5908	-0.0061	0.0017	0.00046	692546	24787195	24775874	16	24775874	16	24775874	*	M	-3.14433	-3.58824
chr16:24777324:T:A	A	T	0.199	0.0119	0.1751	0.2238	0.0061	0.0119	0.6062	0	7.904	11	0.7218	440683	39106	401577	chr16	24777324	16	16	24777324	24777324	1	1	0.199	175392	0.0487	16	24777324	*	rs11639856	W	24788645	rs11639856	A	T	0.1925	-0.014	0.0022	1e-10	692499	24788645	24777324	16	24777324	16	24777324	*	W	0.512605	-6.36364
chr16:24778961:A:C	A	C	0.802	0.0119	0.7774	0.8264	-0.0064	0.012	0.5939	0	7.937	11	0.7189	440683	39106	401577	chr16	24778961	16	16	24778961	24778961	1	1	0.198	174510	0.049	16	24778961	*	rs12927710	M	24790282	rs12927710	A	C	0.8081	0.0138	0.0022	2.2e-10	686169	24790282	24778961	16	24778961	16	24778961	*	M	-0.533333	6.27273
chr16:24780921:G:A	A	G	0.2795	0.0146	0.2275	0.3052	-0.0174	0.0106	0.1026	0	6.479	11	0.8396	440683	39106	401577	chr16	24780921	16	16	24780921	24780921	1	1	0.2795	246342	0.0777	16	24780921	*	rs17771137	R	24792242	rs17771137	A	G	0.2687	-0.0134	0.0019	4.5e-12	692382	24792242	24780921	16	24780921	16	24780921	*	R	-1.64151	-7.05263
chr16:24782420:C:T	T	C	0.2798	0.0147	0.2271	0.3052	-0.018	0.0106	0.08913	0	6.634	11	0.8279	440683	39106	401577	chr16	24782420	16	16	24782420	24782420	1	1	0.2798	246606	0.0781	16	24782420	*	rs2343606	Y	24793741	rs2343606	T	C	0.2687	-0.0136	0.0019	2.2e-12	692388	24793741	24782420	16	24782420	16	24782420	*	Y	-1.69811	-7.15789
chr16:24783636:G:A	A	G	0.2886	0.017	0.2454	0.321	-0.0194	0.0105	0.06554	0	6.985	11	0.8003	440683	39106	401577	chr16	24783636	16	16	24783636	24783636	1	1	0.2886	254362	0.0756	16	24783636	*	rs1075987	R	24794957	rs1075987	A	G	0.2746	-0.0128	0.0019	3.3e-11	692417	24794957	24783636	16	24783636	16	24783636	*	R	-1.84762	-6.73684
chr16:24784638:C:T	T	C	0.279	0.0144	0.2272	0.3043	-0.0188	0.0106	0.0775	0	6.926	11	0.8051	440683	39106	401577	chr16	24784638	16	16	24784638	24784638	1	1	0.279	245901	0.0771	16	24784638	*	rs11074653	Y	24795959	rs11074653	T	C	0.2685	-0.0135	0.0019	3.1e-12	692153	24795959	24784638	16	24784638	16	24784638	*	Y	-1.77358	-7.10526
chr16:24785064:T:C	T	C	0.4191	0.0101	0.4082	0.5176	0.0305	0.0097	0.001728	0	10.072	11	0.524	440683	39106	401577	chr16	24785064	16	16	24785064	24785064	1	1	0.4191	369380	0.1094	16	24785064	*	rs12708666	Y	24796385	rs12708666	T	C	0.4091	0.0062	0.0018	0.00044	692238	24796385	24785064	16	24785064	16	24785064	*	Y	3.14433	3.44444
chr16:24790416:G:A	A	G	0.1988	0.0115	0.1753	0.2231	0.0049	0.0119	0.6792	0	8.341	11	0.6825	440683	39106	401577	chr16	24790416	16	16	24790416	24790416	1	1	0.1988	175216	0.0478	16	24790416	*	rs6497759	R	24801737	rs6497759	A	G	0.1926	-0.0138	0.0022	1.8e-10	692609	24801737	24790416	16	24790416	16	24790416	*	R	0.411765	-6.27273
chr16:24791004:C:T	T	C	0.1988	0.0117	0.1753	0.223	0.0048	0.0119	0.6875	0	8.403	11	0.6768	440683	39106	401577	chr16	24791004	16	16	24791004	24791004	1	1	0.1988	175216	0.0477	16	24791004	*	rs3803716	Y	24802325	rs3803716	T	C	0.1932	-0.0139	0.0022	1.8e-10	692586	24802325	24791004	16	24791004	16	24791004	*	Y	0.403361	-6.31818
chr16:24791921:T:C	T	C	0.802	0.012	0.7771	0.8267	-0.0063	0.012	0.5998	0	8.154	11	0.6994	440683	39106	401577	chr16	24791921	16	16	24791921	24791921	1	1	0.198	174510	0.0496	16	24791921	*	rs874484	Y	24803242	rs874484	T	C	0.8076	0.014	0.0022	1.2e-10	692178	24803242	24791921	16	24791921	16	24791921	*	Y	-0.525	6.36364
chr16:24792299:A:G	A	G	0.7204	0.0147	0.6943	0.7723	0.0175	0.0106	0.09991	0	6.604	11	0.8302	440683	39106	401577	chr16	24792299	16	16	24792299	24792299	1	1	0.2796	246430	0.078	16	24792299	*	rs1862451	R	24803620	rs1862451	A	G	0.7312	0.0137	0.0019	1.9e-12	691653	24803620	24792299	16	24792299	16	24792299	*	R	1.65094	7.21053
chr16:24795099:G:T	T	G	0.279	0.0144	0.2272	0.3043	-0.0183	0.0106	0.08537	0	6.678	11	0.8245	440683	39106	401577	chr16	24795099	16	16	24795099	24795099	1	1	0.279	245901	0.0771	16	24795099	*	rs7186893	D	24806420	rs7186893	T	G	0.2686	-0.0141	0.002	6.5e-13	690831	24806420	24795099	16	24795099	16	24795099	*	D	-1.72642	-7.05
chr16:24801191:G:A	A	G	0.1975	0.0118	0.1722	0.2214	0.0053	0.012	0.6555	0	8.262	11	0.6896	440683	39106	401577	chr16	24801191	16	16	24801191	24801191	1	1	0.1975	174070	0.0492	16	24801191	*	rs2112783	R	24812512	rs2112783	A	G	0.192	-0.0141	0.0022	1e-10	692016	24812512	24801191	16	24801191	16	24801191	*	R	0.441667	-6.40909
chr16:24805171:A:G	A	G	0.7205	0.0146	0.6946	0.7724	0.0176	0.0106	0.09888	0	6.279	11	0.8541	440683	39106	401577	chr16	24805171	16	16	24805171	24805171	1	1	0.2795	246342	0.0778	16	24805171	*	rs2059134	R	24816492	rs2059134	A	G	0.7293	0.0137	0.0019	2.1e-12	691473	24816492	24805171	16	24805171	16	24805171	*	R	1.66038	7.21053
chr16:24806965:C:G	C	G	0.7204	0.0147	0.6943	0.7728	0.0176	0.0106	0.09902	0	6.253	11	0.856	440683	39106	401577	chr16	24806965	16	16	24806965	24806965	1	1	0.2796	246430	0.0785	16	24806965	*	rs1978451	S	24818286	rs1978451	C	G	0.7311	0.0138	0.002	1.6e-12	684319	24818286	24806965	16	24806965	16	24806965	*	S	1.66038	6.9
chr16:24808485:A:G	A	G	0.8016	0.0121	0.7764	0.8266	-0.0064	0.012	0.5936	0	7.54	11	0.7538	440683	39106	401577	chr16	24808485	16	16	24808485	24808485	1	1	0.1984	174863	0.0502	16	24808485	*	rs11647120	R	24819806	rs11647120	A	G	0.8072	0.0141	0.0022	8.1e-11	692194	24819806	24808485	16	24808485	16	24808485	*	R	-0.533333	6.40909
chr16:24812375:A:T	A	T	0.4169	0.01	0.4055	0.5113	0.03	0.0098	0.002117	0	9.331	11	0.5913	440683	39106	401577	chr16	24812375	16	16	24812375	24812375	1	1	0.4169	367441	0.1058	16	24812375	*	rs12597237	W	24823696	rs12597237	A	T	0.4093	0.0063	0.0018	0.00033	690041	24823696	24812375	16	24812375	16	24812375	*	W	3.06122	3.5
chr16:24820406:C:T	T	C	0.1982	0.0114	0.1754	0.2219	0.0073	0.012	0.5431	0	7.275	11	0.7764	440683	39106	401577	chr16	24820406	16	16	24820406	24820406	1	1	0.1982	174687	0.0465	16	24820406	*	rs2287783	Y	24831727	rs2287783	T	C	0.1924	-0.0143	0.0022	5.7e-11	692566	24831727	24820406	16	24820406	16	24820406	*	Y	0.608333	-6.5
chr16:24821087:G:T	T	G	0.2878	0.0169	0.2447	0.3199	-0.0175	0.0106	0.09857	0	5.927	11	0.8782	440683	39106	401577	chr16	24821087	16	16	24821087	24821087	1	1	0.2878	253657	0.0752	16	24821087	*	rs11646987	K	24832408	rs11646987	T	G	0.2774	-0.013	0.0019	2e-11	692252	24832408	24821087	16	24821087	16	24821087	*	K	-1.65094	-6.84211
chr16:24822912:C:T	T	C	0.1434	0.0105	0.1058	0.1559	0.0344	0.0137	0.01197	0	9.558	11	0.5706	440683	39106	401577	chr16	24822912	16	16	24822912	24822912	1	1	0.1434	126388	0.0501	16	24822912	*	rs2303085	Y	24834233	rs2303085	T	C	0.1289	0.0095	0.0026	0.00021	692590	24834233	24822912	16	24822912	16	24822912	*	Y	2.51095	3.65385
chr16:24823847:G:A	A	G	0.1954	0.0109	0.1712	0.2175	0.0065	0.0121	0.5927	0	7.334	11	0.7714	440683	39106	401577	chr16	24823847	16	16	24823847	24823847	1	1	0.1954	172219	0.0463	16	24823847	*	rs2303083	R	24835168	rs2303083	A	G	0.1904	-0.0145	0.0022	3.7e-11	691770	24835168	24823847	16	24823847	16	24823847	*	R	0.53719	-6.59091
chr16:24827176:T:G	T	G	0.7741	0.0163	0.7404	0.8054	0.0007	0.0114	0.9533	0	7.049	11	0.7951	440683	39106	401577	chr16	24827176	16	16	24827176	24827176	1	1	0.2259	199101	0.065	16	24827176	*	rs12930727	K	24838497	rs12930727	T	G	0.784	0.0132	0.0021	3.5e-10	679987	24838497	24827176	16	24827176	16	24827176	*	K	0.0614035	6.28571
chr16:24833308:A:G	A	G	0.8029	0.0112	0.78	0.8267	-0.008	0.012	0.5041	0	6.974	11	0.8012	440683	39106	401577	chr16	24833308	16	16	24833308	24833308	1	1	0.1971	173717	0.0467	16	24833308	*	rs12924246	R	24844629	rs12924246	A	G	0.8082	0.0144	0.0022	5.2e-11	689942	24844629	24833308	16	24833308	16	24833308	*	R	-0.666667	6.54545
chr16:24837150:A:G	A	G	0.7958	0.0124	0.7705	0.8248	-0.0028	0.0119	0.8119	0	7.704	11	0.7395	440683	39106	401577	chr16	24837150	16	16	24837150	24837150	1	1	0.2042	179975	0.0543	16	24837150	*	rs7186308	R	24848471	rs7186308	A	G	0.8043	0.0133	0.0022	1e-09	689973	24848471	24837150	16	24837150	16	24837150	*	R	-0.235294	6.04545
chr16:24845454:G:A	A	G	0.1988	0.0112	0.167	0.22	0.0107	0.012	0.3716	0	8.513	11	0.6668	440683	39106	401577	chr16	24845454	16	16	24845454	24845454	1	1	0.1988	175216	0.053	16	24845454	*	rs1862450	R	24856775	rs1862450	A	G	0.1922	-0.0133	0.0022	1.5e-09	680649	24856775	24845454	16	24845454	16	24845454	*	R	0.891667	-6.04545
chr16:24867635:A:G	A	G	0.4775	0.0103	0.4586	0.5639	0.0166	0.0096	0.08249	0	5.707	11	0.8922	440683	39106	401577	chr16	24867635	16	16	24867635	24867635	1	1	0.4775	420852	0.1053	16	24867635	*	rs274108	R	24878956	rs274108	A	G	0.469	-0.0077	0.0018	1.2e-05	668759	24878956	24867635	16	24867635	16	24867635	*	R	1.72917	-4.27778
chr16:24876821:A:G	A	G	0.35	0.0123	0.3373	0.4613	-0.0091	0.0102	0.3734	0	5.283	11	0.9167	440683	39106	401577	chr16	24876821	16	16	24876821	24876821	1	1	0.35	308478	0.124	16	24876821	*	rs8051759	R	24888142	rs8051759	A	G	0.3417	0.0082	0.0018	5.2e-06	682886	24888142	24876821	16	24876821	16	24876821	*	R	-0.892157	4.55556
chr16:25234120:G:A	A	G	0.5103	0.0227	0.4802	0.5503	0.0114	0.0097	0.2383	0	8.261	11	0.6898	440683	39106	401577	chr16	25234120	16	16	25234120	25234120	1	1	0.4897	431605	0.0701	16	25234120	*	rs4787701	R	25245441	rs4787701	A	G	0.5171	0.0075	0.0017	1.2e-05	692582	25245441	25234120	16	25234120	16	25234120	*	R	1.17526	4.41176
chr16:25235688:G:A	A	G	0.5091	0.0216	0.4772	0.548	0.0119	0.0097	0.2198	0	8.345	11	0.6821	440683	39106	401577	chr16	25235688	16	16	25235688	25235688	1	1	0.4909	432663	0.0708	16	25235688	*	rs7194116	R	25247009	rs7194116	A	G	0.5179	0.0075	0.0017	1.2e-05	691982	25247009	25235688	16	25235688	16	25235688	*	R	1.2268	4.41176
chr16:25237121:C:T	T	C	0.5109	0.0217	0.4809	0.5506	0.0119	0.0097	0.2187	0	7.926	11	0.7199	440683	39106	401577	chr16	25237121	16	16	25237121	25237121	1	1	0.4891	431076	0.0697	16	25237121	*	rs7201010	Y	25248442	rs7201010	T	C	0.5189	0.0075	0.0017	1.1e-05	691975	25248442	25237121	16	25237121	16	25237121	*	Y	1.2268	4.41176
chr16:25237373:A:G	A	G	0.4827	0.0168	0.4494	0.519	-0.0122	0.0095	0.2012	0	7.876	11	0.7244	440683	39106	401577	chr16	25237373	16	16	25237373	25237373	1	1	0.4827	425435	0.0696	16	25237373	*	rs2345122	R	25248694	rs2345122	A	G	0.482	-0.007	0.0016	1.4e-05	795079	25248694	25237373	16	25237373	16	25237373	*	R	-1.28421	-4.375
chr16:25310486:A:T	A	T	0.3696	0.0123	0.3405	0.4282	0.0142	0.0101	0.1597	11.4	12.42	11	0.3329	440683	39106	401577	chr16	25310486	16	16	25310486	25310486	1	1	0.3696	325753	0.0877	16	25310486	*	rs1118456	W	25321807	rs1118456	A	T	0.3547	0.0063	0.0018	0.0004	692193	25321807	25310486	16	25310486	16	25310486	*	W	1.40594	3.5
chr16:25350650:A:C	A	C	0.5219	0.0132	0.4854	0.5945	0.011	0.0097	0.2556	0	7.848	11	0.7268	440683	39106	401577	chr16	25350650	16	16	25350650	25350650	1	1	0.4781	421381	0.1091	16	25350650	*	rs12446252	M	25361971	rs12446252	A	C	0.5135	0.0078	0.0017	5.3e-06	690521	25361971	25350650	16	25350650	16	25350650	*	M	1.13402	4.58824
chr16:25363139:C:A	A	C	0.4684	0.0134	0.4004	0.5027	-0.0104	0.0097	0.2838	0	7.503	11	0.757	440683	39106	401577	chr16	25363139	16	16	25363139	25363139	1	1	0.4684	412832	0.1023	16	25363139	*	rs9930052	M	25374460	rs9930052	A	C	0.4782	-0.0076	0.0017	1.1e-05	686154	25374460	25363139	16	25363139	16	25363139	*	M	-1.07216	-4.47059
chr16:25364191:G:T	T	G	0.4692	0.0144	0.4006	0.5058	-0.0108	0.0097	0.2683	0	7.478	11	0.7592	440683	39106	401577	chr16	25364191	16	16	25364191	25364191	1	1	0.4692	413537	0.1052	16	25364191	*	rs12446967	K	25375512	rs12446967	T	G	0.4789	-0.0063	0.0016	0.00011	789161	25375512	25364191	16	25364191	16	25364191	*	K	-1.1134	-3.9375
chr16:25445493:G:A	A	G	0.3956	0.0082	0.3592	0.4243	-0.0127	0.0099	0.1986	0	6.366	11	0.8478	440683	39106	401577	chr16	25445493	16	16	25445493	25445493	1	1	0.3956	348668	0.0651	16	25445493	*	rs1014631	V	25456814	rs1014631	A	G	0.4009	-0.0062	0.0018	0.00046	679318	25456814	25445493	16	25445493	16	25445493	*	V	-1.28283	-3.44444
chr16:25623214:C:T	T	C	0.3766	0.0108	0.3399	0.3943	0.0143	0.01	0.1549	0	3.182	11	0.9881	440683	39106	401577	chr16	25623214	16	16	25623214	25623214	1	1	0.3766	331922	0.0544	16	25623214	*	rs2910843	Y	25634535	rs2910843	T	C	0.391	0.007	0.0019	0.0002	617489	25634535	25623214	16	25623214	16	25623214	*	Y	1.43	3.68421
chr16:25623495:A:C	A	C	0.4246	0.0185	0.3778	0.4774	0.0054	0.0098	0.5786	0	5.734	11	0.8905	440683	39106	401577	chr16	25623495	16	16	25623495	25623495	1	1	0.4246	374228	0.0996	16	25623495	*	rs564635	M	25634816	rs564635	A	C	0.4128	-0.0066	0.0018	0.00026	675672	25634816	25623495	16	25623495	16	25623495	*	M	0.55102	-3.66667
chr16:25627932:C:T	T	C	0.3759	0.0157	0.3364	0.4139	0.0091	0.0099	0.3599	0	4.229	11	0.9627	440683	39106	401577	chr16	25627932	16	16	25627932	25627932	1	1	0.3759	331305	0.0775	16	25627932	*	rs516387	Y	25639253	rs516387	T	C	0.3913	0.0075	0.0018	3.5e-05	677471	25639253	25627932	16	25627932	16	25627932	*	Y	0.919192	4.16667
chr16:25629383:G:A	A	G	0.3714	0.0144	0.3319	0.4022	0.0097	0.01	0.3308	0	4.543	11	0.9512	440683	39106	401577	chr16	25629383	16	16	25629383	25629383	1	1	0.3714	327339	0.0703	16	25629383	*	rs7199020	R	25640704	rs7199020	A	G	0.3853	0.0077	0.0018	1.8e-05	673650	25640704	25629383	16	25629383	16	25629383	*	R	0.97	4.27778
chr16:25633803:T:C	T	C	0.5698	0.0128	0.5455	0.615	-0.0022	0.0097	0.8246	0	3.911	11	0.9725	440683	39106	401577	chr16	25633803	16	16	25633803	25633803	1	1	0.4302	379164	0.0695	16	25633803	*	rs205149	Y	25645124	rs205149	T	C	0.5614	-0.0089	0.0018	3.4e-07	682793	25645124	25633803	16	25633803	16	25633803	*	Y	-0.226804	-4.94444
chr16:25634896:T:C	T	C	0.6299	0.0131	0.6005	0.6789	-0.0112	0.01	0.2621	0	6.348	11	0.8492	440683	39106	401577	chr16	25634896	16	16	25634896	25634896	1	1	0.3701	326194	0.0784	16	25634896	*	rs169515	Y	25646217	rs169515	T	C	0.6189	-0.0073	0.0018	4.4e-05	685600	25646217	25634896	16	25634896	16	25634896	*	Y	-1.12	-4.05556
chr16:25636246:C:T	T	C	0.7561	0.0099	0.7282	0.7862	-0.001	0.0113	0.9329	0	8.918	10	0.5399	434212	38741	395471	chr16	25636246	16	16	25636246	25636246	0.990666	0.984795	0.2439	211809	0.058	16	25636246	*	rs205148	Y	25647567	rs205148	T	C	0.7605	0.0076	0.002	0.00018	690960	25647567	25636246	16	25636246	16	25636246	*	Y	-0.0884956	3.8
chr16:25637131:C:T	T	C	0.5659	0.0201	0.5101	0.6188	-0.0049	0.0097	0.6165	0	7.44	11	0.7624	440683	39106	401577	chr16	25637131	16	16	25637131	25637131	1	1	0.4341	382601	0.1087	16	25637131	*	rs4374178	Y	25648452	rs4374178	T	C	0.573	0.0068	0.0017	0.0001	688537	25648452	25637131	16	25637131	16	25637131	*	Y	-0.505155	4
chr16:25638259:T:C	T	C	0.4351	0.0196	0.3827	0.4904	0.0046	0.0097	0.6369	0	7.949	11	0.7179	440683	39106	401577	chr16	25638259	16	16	25638259	25638259	1	1	0.4351	383482	0.1077	16	25638259	*	rs205146	Y	25649580	rs205146	T	C	0.4266	-0.0068	0.0018	0.00011	688572	25649580	25638259	16	25638259	16	25638259	*	Y	0.474227	-3.77778
chr16:25638750:T:G	T	G	0.6544	0.0166	0.6236	0.6976	-0.0088	0.0101	0.3828	0	7.378	11	0.7677	440683	39106	401577	chr16	25638750	16	16	25638750	25638750	1	1	0.3456	304600	0.074	16	25638750	*	rs205145	K	25650071	rs205145	T	G	0.6394	-0.0073	0.0018	4.9e-05	688594	25650071	25638750	16	25638750	16	25638750	*	K	-0.871287	-4.05556
chr16:25640306:A:G	A	G	0.6534	0.0171	0.6223	0.6972	-0.0088	0.0101	0.3844	0	7.656	11	0.7437	440683	39106	401577	chr16	25640306	16	16	25640306	25640306	1	1	0.3466	305481	0.0749	16	25640306	*	rs205144	R	25651627	rs205144	A	G	0.6386	-0.0071	0.0017	2.9e-05	789983	25651627	25640306	16	25640306	16	25640306	*	R	-0.871287	-4.17647
chr16:25640879:T:C	T	C	0.6604	0.0178	0.6263	0.7045	-0.0053	0.0101	0.6004	0	6.468	11	0.8404	440683	39106	401577	chr16	25640879	16	16	25640879	25640879	1	1	0.3396	299312	0.0782	16	25640879	*	rs205143	Y	25652200	rs205143	T	C	0.6451	-0.0072	0.0018	7.6e-05	688906	25652200	25640879	16	25640879	16	25640879	*	Y	-0.524752	-4
chr16:25644466:G:A	A	G	0.5539	0.021	0.499	0.6118	0	0.0097	0.9978	0	5.368	11	0.9121	440683	39106	401577	chr16	25644466	16	16	25644466	25644466	1	1	0.4461	393177	0.1128	16	25644466	*	rs185840	R	25655787	rs185840	A	G	0.5616	0.0069	0.0017	7e-05	692578	25655787	25644466	16	25644466	16	25644466	*	R	0	4.05882
chr16:25646331:C:T	T	C	0.3237	0.0185	0.2798	0.3614	0.011	0.0103	0.2857	0	7.063	11	0.794	440683	39106	401577	chr16	25646331	16	16	25646331	25646331	1	1	0.3237	285298	0.0816	16	25646331	*	rs205192	Y	25657652	rs205192	T	C	0.3356	0.0074	0.0018	4.6e-05	688009	25657652	25646331	16	25646331	16	25646331	*	Y	1.06796	4.11111
chr16:25648198:G:A	A	G	0.5243	0.0179	0.4738	0.5782	-0.0014	0.0097	0.8848	0	6.392	11	0.846	440683	39106	401577	chr16	25648198	16	16	25648198	25648198	1	1	0.4757	419266	0.1044	16	25648198	*	rs205190	V	25659519	rs205190	A	G	0.5287	0.0085	0.0017	8.2e-07	688530	25659519	25648198	16	25648198	16	25648198	*	V	-0.14433	5
chr16:25648391:C:T	T	C	0.5244	0.0179	0.4738	0.5782	-0.0015	0.0097	0.8806	0	6.449	11	0.8418	440683	39106	401577	chr16	25648391	16	16	25648391	25648391	1	1	0.4756	419178	0.1044	16	25648391	*	rs205189	Y	25659712	rs205189	T	C	0.5286	0.0086	0.0017	6.3e-07	687911	25659712	25648391	16	25648391	16	25648391	*	Y	-0.154639	5.05882
chr16:25648408:C:T	T	C	0.5243	0.0179	0.4738	0.5781	-0.0016	0.0097	0.8654	0	6.457	11	0.8412	440683	39106	401577	chr16	25648408	16	16	25648408	25648408	1	1	0.4757	419266	0.1043	16	25648408	*	rs205188	Y	25659729	rs205188	T	C	0.5286	0.0085	0.0017	8.8e-07	687983	25659729	25648408	16	25648408	16	25648408	*	Y	-0.164948	5
chr16:25649286:G:A	A	G	0.5946	0.015	0.5406	0.6383	-0.0008	0.0099	0.9359	0	8.783	11	0.6419	440683	39106	401577	chr16	25649286	16	16	25649286	25649286	1	1	0.4054	357306	0.0977	16	25649286	*	rs803973	R	25660607	rs803973	A	G	0.5958	0.0092	0.0018	1.9e-07	686107	25660607	25649286	16	25649286	16	25649286	*	R	-0.0808081	5.11111
chr16:25656132:A:C	A	C	0.5615	0.0222	0.5181	0.6371	0.0024	0.0097	0.8061	0	8.876	11	0.6333	440683	39106	401577	chr16	25656132	16	16	25656132	25656132	1	1	0.4385	386479	0.119	16	25656132	*	rs205123	M	25667453	rs205123	A	C	0.5617	0.0081	0.0017	2.8e-06	684957	25667453	25656132	16	25656132	16	25656132	*	M	0.247423	4.76471
chr16:25657581:G:A	A	G	0.4169	0.021	0.3479	0.4595	0.0017	0.0098	0.861	0	6.929	11	0.8048	440683	39106	401577	chr16	25657581	16	16	25657581	25657581	1	1	0.4169	367441	0.1116	16	25657581	*	rs205119	R	25668902	rs205119	A	G	0.4191	-0.0083	0.0018	2.4e-06	684927	25668902	25657581	16	25657581	16	25657581	*	R	0.173469	-4.61111
chr16:25658541:T:C	T	C	0.0484	0.0079	0.0368	0.0763	-0.0292	0.0242	0.2279	0	4.12	10	0.9418	434212	38741	395471	chr16	25658541	16	16	25658541	25658541	0.990666	0.984795	0.0484	42031.7	0.0395	16	25658541	*	rs2943313	Y	25669862	rs2943313	T	C	0.04297	0.0161	0.0044	0.00026	692035	25669862	25658541	16	25658541	16	25658541	*	Y	-1.20661	3.65909
chr16:25662221:C:T	T	C	0.4268	0.0214	0.3539	0.4691	0.0057	0.0098	0.5588	0	11	11	0.4433	440683	39106	401577	chr16	25662221	16	16	25662221	25662221	1	1	0.4268	376167	0.1152	16	25662221	*	rs205118	Y	25673542	rs205118	T	C	0.4306	-0.0076	0.0017	1.3e-05	682715	25673542	25662221	16	25662221	16	25662221	*	Y	0.581633	-4.47059
chr16:25663425:A:T	A	T	0.5737	0.0214	0.5311	0.6464	-0.0056	0.0098	0.5653	1.1	11.123	11	0.433	440683	39106	401577	chr16	25663425	16	16	25663425	25663425	1	1	0.4263	375726	0.1153	16	25663425	*	rs484866	W	25674746	rs484866	A	T	0.5692	0.0076	0.0017	1.2e-05	682557	25674746	25663425	16	25663425	16	25663425	*	W	-0.571429	4.47059
chr16:25670966:G:A	A	G	0.4261	0.0214	0.3536	0.4688	0.0052	0.0098	0.5966	0.1	11.007	11	0.4427	440683	39106	401577	chr16	25670966	16	16	25670966	25670966	1	1	0.4261	375550	0.1152	16	25670966	*	rs2966216	R	25682287	rs2966216	A	G	0.4297	-0.0072	0.0019	0.00017	526673	25682287	25670966	16	25670966	16	25670966	*	R	0.530612	-3.78947
chr16:25671991:A:G	A	G	0.5733	0.0215	0.5305	0.6452	-0.0056	0.0098	0.571	4.4	11.502	11	0.4022	440683	39106	401577	chr16	25671991	16	16	25671991	25671991	1	1	0.4267	376079	0.1147	16	25671991	*	rs2943324	R	25683312	rs2943324	A	G	0.5702	0.0076	0.0017	1.2e-05	682610	25683312	25671991	16	25671991	16	25671991	*	R	-0.571429	4.47059
chr16:25676389:G:A	A	G	0.4252	0.0196	0.3488	0.4619	0.005	0.0098	0.6126	1.8	11.205	11	0.4263	440683	39106	401577	chr16	25676389	16	16	25676389	25676389	1	1	0.4252	374757	0.1131	16	25676389	*	rs2966220	R	25687710	rs2966220	A	G	0.4303	-0.0077	0.0018	1.1e-05	681850	25687710	25676389	16	25676389	16	25676389	*	R	0.510204	-4.27778
chr16:25682958:G:A	A	G	0.6262	0.0108	0.5554	0.6402	-0.005	0.0101	0.6202	23.3	14.339	11	0.2148	440683	39106	401577	chr16	25682958	16	16	25682958	25682958	1	1	0.3738	329455	0.0848	16	25682958	*	rs2966227	R	25694279	rs2966227	A	G	0.6615	0.0083	0.0018	5.2e-06	679741	25694279	25682958	16	25682958	16	25682958	*	R	-0.49505	4.61111
chr16:25693648:G:C	C	G	0.4752	0.0138	0.4042	0.502	-0.003	0.0098	0.7561	0	6.102	11	0.8665	440683	39106	401577	chr16	25693648	16	16	25693648	25693648	1	1	0.4752	418825	0.0978	16	25693648	*	rs2943332	S	25704969	rs2943332	C	G	0.4729	-0.0074	0.0018	2.8e-05	676136	25704969	25693648	16	25693648	16	25693648	*	S	-0.306122	-4.11111
chr16:25703799:C:G	C	G	0.7034	0.0182	0.6757	0.7434	-0.0127	0.0106	0.231	40.2	18.394	11	0.07287	440683	39106	401577	chr16	25703799	16	16	25703799	25703799	1	1	0.2966	261413	0.0677	16	25703799	*	rs12930938	S	25715120	rs12930938	C	G	0.6945	-0.0078	0.0019	4e-05	674500	25715120	25703799	16	25703799	16	25703799	*	S	-1.19811	-4.10526
chr16:25705090:A:C	A	C	0.7034	0.0183	0.6763	0.7436	-0.0115	0.0106	0.2759	39	18.026	11	0.08099	440683	39106	401577	chr16	25705090	16	16	25705090	25705090	1	1	0.2966	261413	0.0673	16	25705090	*	rs2881210	M	25716411	rs2881210	A	C	0.6929	-0.0077	0.0019	4.4e-05	674569	25716411	25705090	16	25705090	16	25705090	*	M	-1.08491	-4.05263
chr16:25705890:C:T	T	C	0.641	0.0113	0.5465	0.6532	-0.0073	0.0101	0.4681	34.3	16.732	11	0.116	440683	39106	401577	chr16	25705890	16	16	25705890	25705890	1	1	0.359	316410	0.1067	16	25705890	*	rs2943333	Y	25717211	rs2943333	T	C	0.6441	-0.0067	0.0018	0.00022	686749	25717211	25705890	16	25705890	16	25705890	*	Y	-0.722772	-3.72222
chr16:25707229:T:G	T	G	0.3644	0.0099	0.3463	0.4532	0.0072	0.0102	0.4789	32.9	16.388	11	0.1273	440683	39106	401577	chr16	25707229	16	16	25707229	25707229	1	1	0.3644	321170	0.1069	16	25707229	*	rs7201570	K	25718550	rs7201570	T	G	0.3544	0.0067	0.0018	0.00025	667958	25718550	25707229	16	25707229	16	25707229	*	K	0.705882	3.72222
chr16:25709515:G:A	A	G	0.2395	0.0143	0.2015	0.2633	0.0119	0.0112	0.2916	25.5	14.767	11	0.1934	440683	39106	401577	chr16	25709515	16	16	25709515	25709515	1	1	0.2395	211087	0.0618	16	25709515	*	rs10521132	R	25720836	rs10521132	A	G	0.2486	0.0082	0.002	5.6e-05	677918	25720836	25709515	16	25709515	16	25709515	*	R	1.0625	4.1
chr16:27946804:G:A	A	G	0.174	0.0077	0.1469	0.1884	-0.0038	0.0127	0.7661	0	9.062	11	0.6162	440683	39106	401577	chr16	27946804	16	16	27946804	27946804	1	1	0.174	153358	0.0415	16	27946804	*	rs7193224	R	27958125	rs7193224	A	G	0.1648	0.0088	0.0024	0.00021	690754	27958125	27946804	16	27946804	16	27946804	*	R	-0.299213	3.66667
chr16:27973622:G:A	A	G	0.1383	0.0051	0.117	0.1541	0.0054	0.0139	0.6989	0	8.384	11	0.6786	440683	39106	401577	chr16	27973622	16	16	27973622	27973622	1	1	0.1383	121893	0.0371	16	27973622	*	rs11866741	R	27984943	rs11866741	A	G	0.1327	0.0106	0.0026	3.5e-05	689429	27984943	27973622	16	27973622	16	27973622	*	R	0.388489	4.07692
chr16:27976361:T:C	T	C	0.9641	0.0043	0.9523	0.9724	0.003	0.0257	0.9072	7.6	11.908	11	0.3706	440683	39106	401577	chr16	27976361	16	16	27976361	27976361	1	1	0.0359	31641	0.0201	16	27976361	*	rs12928333	Y	27987682	rs12928333	T	C	0.96884	0.0168	0.0047	0.00039	667523	27987682	27976361	16	27976361	16	27976361	*	Y	0.116732	3.57447
chr16:27979030:G:A	A	G	0.1988	0.0076	0.1688	0.2309	0.0091	0.012	0.4499	0	9.577	11	0.5688	440683	39106	401577	chr16	27979030	16	16	27979030	27979030	1	1	0.1988	175216	0.0621	16	27979030	*	rs7206395	R	27990351	rs7206395	A	G	0.1984	0.0123	0.0022	1.5e-08	687108	27990351	27979030	16	27979030	16	27979030	*	R	0.758333	5.59091
chr16:27981307:C:T	T	C	0.199	0.0078	0.1691	0.2309	0.0087	0.012	0.4684	0	9.678	11	0.5596	440683	39106	401577	chr16	27981307	16	16	27981307	27981307	1	1	0.199	175392	0.0618	16	27981307	*	rs8054996	Y	27992628	rs8054996	T	C	0.1992	0.0121	0.0022	3.1e-08	686914	27992628	27981307	16	27981307	16	27981307	*	Y	0.725	5.5
chr16:27984001:C:G	C	G	0.7889	0.0069	0.754	0.8083	-0.0077	0.0118	0.5135	0	8.948	11	0.6267	440683	39106	401577	chr16	27984001	16	16	27984001	27984001	1	1	0.2111	186056	0.0543	16	27984001	*	rs8051414	S	27995322	rs8051414	C	G	0.791	-0.0113	0.0021	1.2e-07	682444	27995322	27984001	16	27984001	16	27984001	*	S	-0.652542	-5.38095
chr16:27991900:G:A	A	G	0.5312	0.0093	0.4776	0.5474	-0.0138	0.0096	0.15	0	4.632	11	0.9477	440683	39106	401577	chr16	27991900	16	16	27991900	27991900	1	1	0.4688	413184	0.0698	16	27991900	*	rs4788025	R	28003221	rs4788025	A	G	0.5369	-0.0073	0.0017	2.7e-05	687769	28003221	27991900	16	27991900	16	27991900	*	R	-1.4375	-4.29412
chr16:27993588:A:G	A	G	0.7969	0.005	0.7562	0.8166	-0.0133	0.0119	0.264	1.8	11.207	11	0.4261	440683	39106	401577	chr16	27993588	16	16	27993588	27993588	1	1	0.2031	179005	0.0604	16	27993588	*	rs7194733	R	28004909	rs7194733	A	G	0.794	-0.0115	0.0022	8.6e-08	687135	28004909	27993588	16	27993588	16	27993588	*	R	-1.11765	-5.22727
chr16:27997217:G:A	A	G	0.1964	0.0076	0.1832	0.232	0.0135	0.0121	0.2668	0.8	11.092	11	0.4356	440683	39106	401577	chr16	27997217	16	16	27997217	27997217	1	1	0.1964	173100	0.0488	16	27997217	*	rs7186121	R	28008538	rs7186121	A	G	0.1983	0.0118	0.0022	6.2e-08	690346	28008538	27997217	16	27997217	16	27997217	*	R	1.1157	5.36364
chr16:27998895:A:G	A	G	0.7906	0.0068	0.7544	0.8038	-0.0149	0.0118	0.2043	0	10.57	11	0.48	440683	39106	401577	chr16	27998895	16	16	27998895	27998895	1	1	0.2094	184558	0.0494	16	27998895	*	rs7197877	R	28010216	rs7197877	A	G	0.7896	-0.0112	0.0021	1.5e-07	692570	28010216	27998895	16	27998895	16	27998895	*	R	-1.26271	-5.33333
chr16:28003088:A:G	A	G	0.7971	0.0062	0.754	0.8146	-0.0135	0.0122	0.2675	8.3	12.001	11	0.3636	440683	39106	401577	chr16	28003088	16	16	28003088	28003088	1	1	0.2029	178829	0.0606	16	28003088	*	rs12922026	R	28014409	rs12922026	A	G	0.7908	-0.0116	0.0022	7.8e-08	687474	28014409	28003088	16	28003088	16	28003088	*	R	-1.10656	-5.27273
chr16:28290166:T:C	T	C	0.52	0.0072	0.5129	0.5507	-0.0004	0.0095	0.9652	14.7	12.895	11	0.3002	440683	39106	401577	chr16	28290166	16	16	28290166	28290166	1	1	0.48	423056	0.0378	16	28290166	*	rs9939450	Y	28301487	rs9939450	T	C	0.5247	0.0167	0.0018	3.3e-21	633547	28301487	28290166	16	28290166	16	28290166	*	Y	-0.0421053	9.27778
chr16:28293676:T:C	T	C	0.5484	0.0058	0.5333	0.5843	-0.003	0.0097	0.7536	25.5	14.765	11	0.1935	440683	39106	401577	chr16	28293676	16	16	28293676	28293676	1	1	0.4516	398025	0.051	16	28293676	*	rs8052258	Y	28304997	rs8052258	T	C	0.5447	0.0161	0.0018	1.5e-19	632018	28304997	28293676	16	28293676	16	28293676	*	Y	-0.309278	8.94444
chr16:28296619:C:T	T	C	0.4289	0.0095	0.4032	0.4468	0.0033	0.0097	0.7377	8.8	12.063	11	0.3589	440683	39106	401577	chr16	28296619	16	16	28296619	28296619	1	1	0.4289	378018	0.0436	16	28296619	*	rs33957528	Y	28307940	rs33957528	T	C	0.4375	-0.0171	0.0018	7.8e-21	568393	28307940	28296619	16	28296619	16	28296619	*	Y	0.340206	-9.5
chr16:28307119:A:G	A	G	0.583	0.0081	0.5657	0.6078	-0.002	0.0098	0.8364	1.4	11.151	11	0.4307	440683	39106	401577	chr16	28307119	16	16	28307119	28307119	1	1	0.417	367530	0.0421	16	28307119	*	rs2650494	R	28318440	rs2650494	A	G	0.5758	0.0174	0.0017	1.3e-24	755767	28318440	28307119	16	28307119	16	28307119	*	R	-0.204082	10.2353
chr16:28316142:G:A	A	G	0.3958	0.0084	0.3592	0.4078	0.0003	0.0098	0.9764	10.3	12.265	11	0.3441	440683	39106	401577	chr16	28316142	16	16	28316142	28316142	1	1	0.3958	348845	0.0486	16	28316142	*	rs2726039	R	28327463	rs2726039	A	G	0.3973	-0.0188	0.0017	1.1e-27	757561	28327463	28316142	16	28316142	16	28316142	*	R	0.0306122	-11.0588
chr16:28316905:T:A	A	T	0.3954	0.0093	0.3573	0.4081	0.0008	0.0098	0.9376	12.7	12.605	11	0.3199	440683	39106	401577	chr16	28316905	16	16	28316905	28316905	1	1	0.3954	348492	0.0508	16	28316905	*	rs2055390	W	28328226	rs2055390	A	T	0.3977	-0.0182	0.0018	1.7e-23	653546	28328226	28316905	16	28316905	16	28316905	*	W	0.0816327	-10.1111
chr16:28319469:C:G	C	G	0.6001	0.0113	0.5809	0.6338	0.0014	0.0098	0.8828	10.1	12.232	11	0.3464	440683	39106	401577	chr16	28319469	16	16	28319469	28319469	1	1	0.3999	352458	0.0529	16	28319469	*	rs2726040	S	28330790	rs2726040	C	G	0.6002	0.0191	0.0017	1.2e-28	756576	28330790	28319469	16	28319469	16	28319469	*	S	0.142857	11.2353
chr16:28322090:G:A	A	G	0.2832	0.0153	0.2263	0.3299	-0.003	0.0106	0.7746	43.1	19.34	11	0.05526	440683	39106	401577	chr16	28322090	16	16	28322090	28322090	1	1	0.2832	249603	0.1036	16	28322090	*	rs2650492	R	28333411	rs2650492	A	G	0.3121	0.0186	0.0018	1.7e-24	783663	28333411	28322090	16	28322090	16	28322090	*	R	-0.283019	10.3333
chr16:28323673:G:A	A	G	0.0468	0.0058	0.0341	0.0604	0.0252	0.0245	0.3026	45.7	18.411	10	0.04842	439739	38837	400902	chr16	28323673	16	16	28323673	28323673	0.993121	0.998319	0.0468	41159.6	0.0263	16	28323673	*	rs11540497	R	28334994	rs11540497	A	G	0.04683	0.0187	0.0049	0.00014	516333	28334994	28323673	16	28323673	16	28323673	*	R	1.02857	3.81633
chr16:28325561:T:C	T	C	0.6866	0.0169	0.6374	0.7211	0.0105	0.0104	0.3119	48.1	21.202	11	0.03134	440683	39106	401577	chr16	28325561	16	16	28325561	28325561	1	1	0.3134	276220	0.0837	16	28325561	*	rs2726034	Y	28336882	rs2726034	T	C	0.6612	-0.0179	0.0018	2e-23	736233	28336882	28325561	16	28325561	16	28325561	*	Y	1.00962	-9.94444
chr16:28479196:T:C	T	C	0.615	0.0232	0.5701	0.6584	0.0083	0.0098	0.3994	45.8	20.306	11	0.04132	440683	39106	401577	chr16	28479196	16	16	28479196	28479196	1	1	0.385	339326	0.0883	16	28479196	*	rs151181	Y	28490517	rs151181	T	C	0.5861	-0.0249	0.0017	2.6e-51	789892	28490517	28479196	16	28479196	16	28479196	*	Y	0.846939	-14.6471
chr16:28492860:G:A	A	G	0.3925	0.0234	0.3453	0.4355	-0.0069	0.0098	0.4794	46.6	20.596	11	0.0378	440683	39106	401577	chr16	28492860	16	16	28492860	28492860	1	1	0.3925	345936	0.0902	16	28492860	*	rs27741	R	28504181	rs27741	A	G	0.4149	0.0252	0.0018	5.1e-43	568407	28504181	28492860	16	28492860	16	28492860	*	R	-0.704082	14
chr16:28496323:C:G	C	G	0.6145	0.0216	0.5692	0.668	0.0095	0.0098	0.3357	41.1	18.691	11	0.06686	440683	39106	401577	chr16	28496323	16	16	28496323	28496323	1	1	0.3855	339767	0.0988	16	28496323	*	rs180743	S	28507644	rs180743	C	G	0.5924	-0.0247	0.0017	2.1e-48	740826	28507644	28496323	16	28496323	16	28496323	*	S	0.969388	-14.5294
chr16:28502082:A:G	A	G	0.6885	0.0237	0.6499	0.7512	0.0032	0.0104	0.7585	35.7	17.112	11	0.1046	440683	39106	401577	chr16	28502082	16	16	28502082	28502082	1	1	0.3115	274546	0.1013	16	28502082	*	rs181206	R	28513403	rs181206	A	G	0.6766	-0.0214	0.0019	3.4e-28	565708	28513403	28502082	16	28502082	16	28502082	*	R	0.307692	-11.2632
chr16:28526650:T:C	T	C	0.6053	0.0223	0.5591	0.6699	0.0061	0.0098	0.5318	47.5	20.952	11	0.03387	440683	39106	401577	chr16	28526650	16	16	28526650	28526650	1	1	0.3947	347875	0.1108	16	28526650	*	rs2106480	Y	28537971	rs2106480	T	C	0.5786	-0.0251	0.0018	2.3e-42	561127	28537971	28526650	16	28526650	16	28526650	*	Y	0.622449	-13.9444
chr16:28528527:C:T	T	C	0.3963	0.0222	0.321	0.4408	-0.0065	0.0097	0.5001	47.5	20.938	11	0.03402	440683	39106	401577	chr16	28528527	16	16	28528527	28528527	1	1	0.3963	349285	0.1198	16	28528527	*	rs4788084	Y	28539848	rs4788084	T	C	0.4198	0.0251	0.0016	5.1e-53	795554	28539848	28528527	16	28528527	16	28528527	*	Y	-0.670103	15.6875
chr16:28534266:G:C	C	G	0.5207	0.016	0.4566	0.5569	-0.0036	0.0097	0.7078	32.3	16.248	11	0.1322	440683	39106	401577	chr16	28534266	16	16	28534266	28534266	1	1	0.4793	422439	0.1003	16	28534266	*	rs231976	S	28545587	rs231976	C	G	0.5566	0.0183	0.0017	2.2e-26	690633	28545587	28534266	16	28534266	16	28534266	*	S	-0.371134	10.7647
chr16:28538187:G:A	A	G	0.1274	0.0087	0.1117	0.1451	0.0059	0.0148	0.6903	7.7	11.914	11	0.3701	440683	39106	401577	chr16	28538187	16	16	28538187	28538187	1	1	0.1274	112286	0.0334	16	28538187	*	rs151227	R	28549508	rs151227	A	G	0.1292	-0.0118	0.0025	2e-06	793489	28549508	28538187	16	28538187	16	28538187	*	R	0.398649	-4.72
chr16:28538502:A:C	A	C	0.481	0.0156	0.444	0.5432	0.0056	0.0097	0.564	33	16.409	11	0.1266	440683	39106	401577	chr16	28538502	16	16	28538502	28538502	1	1	0.481	423937	0.0992	16	28538502	*	rs151226	M	28549823	rs151226	A	C	0.4532	-0.0187	0.0017	2.4e-27	695775	28549823	28538502	16	28538502	16	28538502	*	M	0.57732	-11
chr16:28551705:A:G	A	G	0.4797	0.0156	0.4441	0.5421	0.0055	0.0097	0.568	32.8	16.381	11	0.1276	440683	39106	401577	chr16	28551705	16	16	28551705	28551705	1	1	0.4797	422791	0.098	16	28551705	*	rs151228	R	28563026	rs151228	A	G	0.4534	-0.0188	0.0017	2.2e-29	750854	28563026	28551705	16	28551705	16	28551705	*	R	0.56701	-11.0588
chr16:28557357:C:T	T	C	0.1275	0.0088	0.1125	0.1453	0.0082	0.0148	0.5803	0.6	11.062	11	0.4381	440683	39106	401577	chr16	28557357	16	16	28557357	28557357	1	1	0.1275	112374	0.0328	16	28557357	*	rs151320	Y	28568678	rs151320	T	C	0.1285	-0.0131	0.0026	4.2e-07	691905	28568678	28557357	16	28557357	16	28557357	*	Y	0.554054	-5.03846
chr16:28563294:A:G	A	G	0.4808	0.0154	0.4433	0.5434	0.0057	0.0097	0.5592	31.8	16.119	11	0.1368	440683	39106	401577	chr16	28563294	16	16	28563294	28563294	1	1	0.4808	423761	0.1001	16	28563294	*	rs480400	R	28574615	rs480400	A	G	0.4538	-0.0194	0.0016	7.1e-33	795576	28574615	28563294	16	28563294	16	28563294	*	R	0.587629	-12.125
chr16:28571894:G:A	A	G	0.1284	0.0089	0.1127	0.1459	0.0088	0.0147	0.5489	0	10.139	11	0.5179	440683	39106	401577	chr16	28571894	16	16	28571894	28571894	1	1	0.1284	113167	0.0332	16	28571894	*	rs151230	R	28583215	rs151230	A	G	0.1275	-0.0116	0.0025	2.9e-06	794108	28583215	28571894	16	28571894	16	28571894	*	R	0.598639	-4.64
chr16:28572544:C:T	T	C	0.3537	0.0252	0.2908	0.3988	-0.0085	0.01	0.396	42.8	19.247	11	0.0568	440683	39106	401577	chr16	28572544	16	16	28572544	28572544	1	1	0.3537	311739	0.108	16	28572544	*	rs11074911	Y	28583865	rs11074911	T	C	0.3786	0.0247	0.0018	3e-44	686680	28583865	28572544	16	28572544	16	28572544	*	Y	-0.85	13.7222
chr16:28573616:G:A	A	G	0.1297	0.0083	0.1174	0.1458	0.0103	0.0147	0.4808	0	10.037	11	0.5271	440683	39106	401577	chr16	28573616	16	16	28573616	28573616	1	1	0.1297	114313	0.0284	16	28573616	*	rs151229	R	28584937	rs151229	A	G	0.1306	-0.0112	0.0025	5.7e-06	792644	28584937	28573616	16	28573616	16	28573616	*	R	0.70068	-4.48
chr16:28576068:T:C	T	C	0.6455	0.0251	0.5998	0.7084	0.0086	0.01	0.3868	43	19.291	11	0.05607	440683	39106	401577	chr16	28576068	16	16	28576068	28576068	1	1	0.3545	312444	0.1086	16	28576068	*	rs7186573	Y	28587389	rs7186573	T	C	0.6218	-0.0248	0.0017	1e-49	793690	28587389	28576068	16	28576068	16	28576068	*	Y	0.86	-14.5882
chr16:28578398:A:G	A	G	0.8723	0.0088	0.8545	0.8873	-0.0078	0.0148	0.5972	0	10.134	11	0.5184	440683	39106	401577	chr16	28578398	16	16	28578398	28578398	1	1	0.1277	112550	0.0328	16	28578398	*	rs11641853	R	28589719	rs11641853	A	G	0.8717	0.0115	0.0025	3.3e-06	792428	28589719	28578398	16	28578398	16	28578398	*	R	-0.527027	4.6
chr16:28582026:T:C	T	C	0.6457	0.0249	0.5995	0.7092	0.0086	0.01	0.3898	42.8	19.227	11	0.05715	440683	39106	401577	chr16	28582026	16	16	28582026	28582026	1	1	0.3543	312268	0.1097	16	28582026	*	rs17707300	Y	28593347	rs17707300	T	C	0.6214	-0.0245	0.0017	6.2e-48	788604	28593347	28582026	16	28582026	16	28582026	*	Y	0.86	-14.4118
chr16:28583228:A:G	A	G	0.6434	0.0252	0.5995	0.7092	0.0085	0.0099	0.3934	43.6	19.509	11	0.05255	440683	39106	401577	chr16	28583228	16	16	28583228	28583228	1	1	0.3566	314295	0.1097	16	28583228	*	rs4788073	R	28594549	rs4788073	A	G	0.621	-0.0245	0.0018	1.3e-43	692409	28594549	28583228	16	28583228	16	28583228	*	R	0.858586	-13.6111
chr16:28584379:A:G	A	G	0.6456	0.0252	0.5995	0.7092	0.0084	0.01	0.4017	42.6	19.171	11	0.05809	440683	39106	401577	chr16	28584379	16	16	28584379	28584379	1	1	0.3544	312356	0.1097	16	28584379	*	rs17640009	R	28595700	rs17640009	A	G	0.6213	-0.0247	0.0017	1.5e-49	794359	28595700	28584379	16	28584379	16	28584379	*	R	0.84	-14.5294
chr16:28585563:G:A	A	G	0.1278	0.0089	0.1127	0.1458	0.009	0.0148	0.541	0	9.694	11	0.5581	440683	39106	401577	chr16	28585563	16	16	28585563	28585563	1	1	0.1278	112639	0.0331	16	28585563	*	rs10521145	R	28596884	rs10521145	A	G	0.1275	-0.0118	0.0025	2.2e-06	788825	28596884	28585563	16	28585563	16	28585563	*	R	0.608108	-4.72
chr16:28593365:A:G	A	G	0.4813	0.0155	0.4427	0.5463	0.0049	0.0097	0.611	33.6	16.564	11	0.1214	440683	39106	401577	chr16	28593365	16	16	28593365	28593365	1	1	0.4813	424201	0.1036	16	28593365	*	rs3743963	R	28604686	rs3743963	A	G	0.454	-0.0191	0.0017	6.1e-29	712146	28604686	28593365	16	28593365	16	28593365	*	R	0.505155	-11.2353
chr16:28604387:G:A	A	G	0.8569	0.0101	0.7562	0.8781	0.0022	0.015	0.8856	0	9.627	11	0.5642	440683	39106	401577	chr16	28604387	16	16	28604387	28604387	1	1	0.1431	126123	0.1219	16	28604387	*	rs11074904	R	28615708	rs11074904	A	G	0.868	0.0122	0.0027	5.1e-06	709296	28615708	28604387	16	28604387	16	28604387	*	R	0.146667	4.51852
chr16:28620039:A:T	A	T	0.3564	0.0218	0.3151	0.4061	0.0006	0.0101	0.9497	42.2	19.037	11	0.06043	440683	39106	401577	chr16	28620039	16	16	28620039	28620039	1	1	0.3564	314119	0.091	16	28620039	*	rs28410083	W	28631360	rs28410083	A	T	0.3746	0.0239	0.0019	1.4e-34	511756	28631360	28620039	16	28620039	16	28620039	*	W	0.0594059	12.5789
chr16:28620264:T:G	T	G	0.3509	0.0203	0.3099	0.4062	0.0001	0.01	0.9906	40.5	18.482	11	0.07105	440683	39106	401577	chr16	28620264	16	16	28620264	28620264	1	1	0.3509	309271	0.0963	16	28620264	*	rs1968752	K	28631585	rs1968752	T	G	0.3768	0.025	0.0017	2.3e-48	779793	28631585	28620264	16	28620264	16	28620264	*	K	0.01	14.7059
chr16:28620700:T:G	T	G	0.3937	0.0152	0.3662	0.4522	-0.0068	0.0099	0.4928	49.7	21.883	11	0.0253	440683	39106	401577	chr16	28620700	16	16	28620700	28620700	1	1	0.3937	346994	0.086	16	28620700	*	rs2411453	K	28632021	rs2411453	T	G	0.4063	0.0257	0.0017	6.8e-51	732825	28632021	28620700	16	28620700	16	28620700	*	K	-0.686869	15.1176
chr16:28814284:G:A	A	G	0.373	0.0236	0.3081	0.4289	-0.0098	0.0099	0.3229	39	18.027	11	0.08095	440683	39106	401577	chr16	28814284	16	16	28814284	28814284	1	1	0.373	328750	0.1208	16	28814284	*	rs2008514	R	28825605	rs2008514	A	G	0.407	0.0268	0.0017	9.1e-58	787726	28825605	28814284	16	28814284	16	28814284	*	R	-0.989899	15.7647
chr16:28824884:T:C	T	C	0.6265	0.0233	0.5713	0.691	0.0126	0.0099	0.2034	38.7	17.941	11	0.08295	440683	39106	401577	chr16	28824884	16	16	28824884	28824884	1	1	0.3735	329190	0.1197	16	28824884	*	rs4451951	Y	28836205	rs4451951	T	C	0.5951	-0.0263	0.0019	1.2e-45	556217	28836205	28824884	16	28824884	16	28824884	*	Y	1.27273	-13.8421
chr16:28826194:T:C	T	C	0.6208	0.0219	0.5711	0.6719	0.0146	0.0098	0.1351	33.8	16.609	11	0.12	440683	39106	401577	chr16	28826194	16	16	28826194	28826194	1	1	0.3792	334214	0.1008	16	28826194	*	rs8049439	Y	28837515	rs8049439	T	C	0.592	-0.0265	0.0016	1.5e-58	795590	28837515	28826194	16	28826194	16	28826194	*	Y	1.4898	-16.5625
chr16:28826585:A:G	A	G	0.6302	0.024	0.5735	0.6909	0.0131	0.0099	0.1866	30.9	15.914	11	0.1443	440683	39106	401577	chr16	28826585	16	16	28826585	28826585	1	1	0.3698	325929	0.1174	16	28826585	*	rs8062405	R	28837906	rs8062405	A	G	0.5961	-0.0257	0.0017	3.8e-49	692503	28837906	28826585	16	28826585	16	28826585	*	R	1.32323	-15.1176
chr16:28830456:C:T	T	C	0.3682	0.0237	0.3002	0.4247	-0.0139	0.0099	0.1591	30.3	15.776	11	0.1497	440683	39106	401577	chr16	28830456	16	16	28830456	28830456	1	1	0.3682	324519	0.1245	16	28830456	*	rs12443881	Y	28841777	rs12443881	T	C	0.4023	0.0265	0.0017	1.9e-57	795596	28841777	28830456	16	28830456	16	28830456	*	Y	-1.40404	15.5882
chr16:28832747:T:A	A	T	0.6315	0.0125	0.6032	0.658	0.001	0.01	0.9216	0	10.882	11	0.4532	440683	39106	401577	chr16	28832747	16	16	28832747	28832747	1	1	0.3685	324783	0.0548	16	28832747	*	rs7498491	D	28844068	rs7498491	A	T	0.6565	0.0192	0.0017	1e-28	793260	28844068	28832747	16	28832747	16	28832747	*	D	0.1	11.2941
chr16:28833930:G:A	A	G	0.3695	0.024	0.3068	0.4257	-0.0133	0.0099	0.178	33.5	16.533	11	0.1225	440683	39106	401577	chr16	28833930	16	16	28833930	28833930	1	1	0.3695	325665	0.1189	16	28833930	*	rs12444171	R	28845251	rs12444171	A	G	0.4036	0.0266	0.0019	1.7e-46	559349	28845251	28833930	16	28833930	16	28833930	*	R	-1.34343	14
chr16:28835925:T:C	T	C	0.6188	0.0227	0.5668	0.6573	0.0154	0.0099	0.1171	33.1	16.446	11	0.1254	440683	39106	401577	chr16	28835925	16	16	28835925	28835925	1	1	0.3812	335977	0.0905	16	28835925	*	rs12928404	Y	28847246	rs12928404	T	C	0.5865	-0.0254	0.0018	9.1e-48	691290	28847246	28835925	16	28835925	16	28835925	*	Y	1.55556	-14.1111
chr16:28837347:T:C	T	C	0.6314	0.0237	0.5753	0.7008	0.0139	0.0099	0.1594	30.4	15.81	11	0.1483	440683	39106	401577	chr16	28837347	16	16	28837347	28837347	1	1	0.3686	324872	0.1255	16	28837347	*	rs12325113	Y	28848668	rs12325113	T	C	0.5975	-0.0265	0.0017	1.7e-57	795568	28848668	28837347	16	28837347	16	28837347	*	Y	1.40404	-15.5882
chr16:28837497:A:G	A	G	0.6304	0.024	0.5747	0.6929	0.0131	0.0099	0.1866	32.9	16.386	11	0.1274	440683	39106	401577	chr16	28837497	16	16	28837497	28837497	1	1	0.3696	325753	0.1182	16	28837497	*	rs12325278	R	28848818	rs12325278	A	G	0.5963	-0.0258	0.0018	4.3e-49	692435	28848818	28837497	16	28837497	16	28837497	*	R	1.32323	-14.3333
chr16:28844406:A:G	A	G	0.6288	0.024	0.5743	0.6927	0.0131	0.0099	0.185	32.2	16.225	11	0.133	440683	39106	401577	chr16	28844406	16	16	28844406	28844406	1	1	0.3712	327163	0.1184	16	28844406	*	rs4788099	R	28855727	rs4788099	A	G	0.5963	-0.0269	0.0017	4.8e-59	795572	28855727	28844406	16	28844406	16	28844406	*	R	1.32323	-15.8235
chr16:28845498:C:T	T	C	0.2542	0.0221	0.217	0.2982	0.019	0.0111	0.0887	0	6.839	11	0.812	440683	39106	401577	chr16	28845498	16	16	28845498	28845498	1	1	0.2542	224043	0.0812	16	28845498	*	rs8061877	Y	28856819	rs8061877	T	C	0.2449	-0.0109	0.0021	1.9e-07	594804	28856819	28845498	16	28845498	16	28845498	*	Y	1.71171	-5.19048
chr16:28846324:A:G	A	G	0.6232	0.0216	0.5711	0.6728	0.0142	0.0098	0.1498	31.6	16.085	11	0.138	440683	39106	401577	chr16	28846324	16	16	28846324	28846324	1	1	0.3768	332099	0.1017	16	28846324	*	rs7187776	V	28857645	rs7187776	A	G	0.5927	-0.0265	0.0016	1.4e-58	792563	28857645	28846324	16	28846324	16	28846324	*	V	1.44898	-16.5625
chr16:28848481:A:G	A	G	0.6304	0.024	0.5743	0.6925	0.013	0.0099	0.1876	33	16.41	11	0.1266	440683	39106	401577	chr16	28848481	16	16	28848481	28848481	1	1	0.3696	325753	0.1182	16	28848481	*	rs9972693	R	28859802	rs9972693	A	G	0.5963	-0.0267	0.0019	8.8e-47	558456	28859802	28848481	16	28848481	16	28848481	*	R	1.31313	-14.0526
chr16:28850413:A:C	A	C	0.6299	0.0236	0.5743	0.6926	0.0132	0.0099	0.1827	32.1	16.206	11	0.1337	440683	39106	401577	chr16	28850413	16	16	28850413	28850413	1	1	0.3701	326194	0.1183	16	28850413	*	rs9972768	M	28861734	rs9972768	A	C	0.5963	-0.0266	0.0018	2.5e-47	579697	28861734	28850413	16	28850413	16	28850413	*	M	1.33333	-14.7778
chr16:28853352:T:C	T	C	0.6306	0.0241	0.5744	0.6931	0.013	0.0099	0.1903	33.5	16.536	11	0.1224	440683	39106	401577	chr16	28853352	16	16	28853352	28853352	1	1	0.3694	325577	0.1187	16	28853352	*	rs4788100	Y	28864673	rs4788100	T	C	0.5971	-0.026	0.0018	1.7e-49	692604	28864673	28853352	16	28853352	16	28853352	*	Y	1.31313	-14.4444
chr16:28854571:C:T	T	C	0.3696	0.024	0.3074	0.4256	-0.013	0.0099	0.1899	32.8	16.365	11	0.1281	440683	39106	401577	chr16	28854571	16	16	28854571	28854571	1	1	0.3696	325753	0.1182	16	28854571	*	rs7205323	Y	28865892	rs7205323	T	C	0.4031	0.0259	0.0018	2e-49	692478	28865892	28854571	16	28854571	16	28854571	*	Y	-1.31313	14.3889
chr16:28854595:G:A	A	G	0.368	0.024	0.3002	0.4245	-0.0137	0.0099	0.1659	30.4	15.811	11	0.1483	440683	39106	401577	chr16	28854595	16	16	28854595	28854595	1	1	0.368	324343	0.1243	16	28854595	*	rs7187333	R	28865916	rs7187333	A	G	0.4014	0.0256	0.0018	2.6e-48	692470	28865916	28854595	16	28854595	16	28854595	*	R	-1.38384	14.2222
chr16:28856483:C:T	T	C	0.3699	0.0238	0.3074	0.4256	-0.0132	0.0099	0.1816	32.5	16.302	11	0.1303	440683	39106	401577	chr16	28856483	16	16	28856483	28856483	1	1	0.3699	326017	0.1182	16	28856483	*	rs4788101	Y	28867804	rs4788101	T	C	0.4038	0.027	0.0017	1.4e-59	795541	28867804	28856483	16	28856483	16	28856483	*	Y	-1.33333	15.8824
chr16:28860645:T:C	T	C	0.7481	0.0232	0.7027	0.7878	-0.02	0.0112	0.07251	0	6.443	11	0.8423	440683	39106	401577	chr16	28860645	16	16	28860645	28860645	1	1	0.2519	222016	0.0851	16	28860645	*	rs7201929	Y	28871966	rs7201929	T	C	0.7566	0.0105	0.0019	4.6e-08	794892	28871966	28860645	16	28860645	16	28860645	*	Y	-1.78571	5.52632
chr16:28862077:G:A	A	G	0.3724	0.0237	0.3073	0.4256	-0.0134	0.0098	0.1731	32.1	16.2	11	0.1339	440683	39106	401577	chr16	28862077	16	16	28862077	28862077	1	1	0.3724	328221	0.1183	16	28862077	*	rs4788102	R	28873398	rs4788102	A	G	0.4039	0.027	0.0017	2.7e-59	795549	28873398	28862077	16	28862077	16	28862077	*	R	-1.36735	15.8824
chr16:28869881:A:C	A	C	0.6305	0.0239	0.5744	0.6926	0.0129	0.0099	0.192	33.8	16.617	11	0.1197	440683	39106	401577	chr16	28869881	16	16	28869881	28869881	1	1	0.3695	325665	0.1182	16	28869881	*	rs8055982	M	28881202	rs8055982	A	C	0.5962	-0.027	0.0017	1.6e-59	795565	28881202	28869881	16	28869881	16	28869881	*	M	1.30303	-15.8824
chr16:28871920:A:G	A	G	0.6287	0.0237	0.5743	0.6927	0.0128	0.0099	0.1954	33.9	16.648	11	0.1187	440683	39106	401577	chr16	28871920	16	16	28871920	28871920	1	1	0.3713	327251	0.1184	16	28871920	*	rs7498665	D	28883241	rs7498665	A	G	0.5962	-0.0271	0.0017	5.6e-60	790299	28883241	28871920	16	28871920	16	28871920	*	D	1.29293	-15.9412
chr16:28874338:C:T	T	C	0.3695	0.0236	0.2993	0.4249	-0.014	0.0099	0.1572	34	16.673	11	0.1179	440683	39106	401577	chr16	28874338	16	16	28874338	28874338	1	1	0.3695	325665	0.1256	16	28874338	*	rs7359397	Y	28885659	rs7359397	T	C	0.4021	0.0267	0.0017	4.9e-58	795625	28885659	28874338	16	28874338	16	28874338	*	Y	-1.41414	15.7059
chr16:28878165:C:A	A	C	0.3708	0.0235	0.3076	0.4259	-0.0126	0.0099	0.201	34.8	16.872	11	0.1117	440683	39106	401577	chr16	28878165	16	16	28878165	28878165	1	1	0.3708	326811	0.1183	16	28878165	*	rs3888190	H	28889486	rs3888190	A	C	0.4038	0.0271	0.0017	9.2e-60	794486	28889486	28878165	16	28878165	16	28878165	*	H	-1.27273	15.9412
chr16:28880144:C:T	T	C	0.3691	0.0235	0.3073	0.4259	-0.0128	0.0099	0.1962	34.3	16.734	11	0.116	440683	39106	401577	chr16	28880144	16	16	28880144	28880144	1	1	0.3691	325312	0.1186	16	28880144	*	rs8055138	Y	28891465	rs8055138	T	C	0.4038	0.0269	0.0017	7.2e-57	737455	28891465	28880144	16	28880144	16	28880144	*	Y	-1.29293	15.8235
chr16:28883809:A:G	A	G	0.6305	0.0234	0.5739	0.6885	0.0133	0.0099	0.1779	35.1	16.938	11	0.1097	440683	39106	401577	chr16	28883809	16	16	28883809	28883809	1	1	0.3695	325665	0.1146	16	28883809	*	rs8061590	R	28895130	rs8061590	A	G	0.5969	-0.0268	0.0017	1.8e-58	793970	28895130	28883809	16	28883809	16	28883809	*	R	1.34343	-15.7647
chr16:28887472:T:C	T	C	0.6561	0.0173	0.6231	0.6834	0.0151	0.0101	0.1361	36.2	15.669	10	0.1095	439739	38837	400902	chr16	28887472	16	16	28887472	28887472	0.993121	0.998319	0.3439	302452	0.0603	16	28887472	*	rs6565259	Y	28898793	rs6565259	T	C	0.6297	-0.025	0.0017	2.4e-48	785070	28898793	28887472	16	28887472	16	28887472	*	Y	1.49505	-14.7059
chr16:28894763:G:C	C	G	0.6607	0.02	0.6262	0.6946	0.013	0.0102	0.2021	43.7	17.75	10	0.05933	439739	38837	400902	chr16	28894763	16	16	28894763	28894763	0.993121	0.998319	0.3393	298407	0.0684	16	28894763	*	rs9931989	S	28906084	rs9931989	C	G	0.641	-0.0257	0.0017	3.9e-50	793807	28906084	28894763	16	28894763	16	28894763	*	S	1.27451	-15.1176
chr16:28902466:T:C	T	C	0.3394	0.0197	0.3019	0.3737	-0.0128	0.0102	0.2098	44.1	17.874	10	0.05713	439739	38837	400902	chr16	28902466	16	16	28902466	28902466	0.993121	0.998319	0.3394	298495	0.0718	16	28902466	*	rs7189927	Y	28913787	rs7189927	T	C	0.3586	0.0251	0.0017	1.8e-46	757896	28913787	28902466	16	28902466	16	28902466	*	Y	-1.2549	14.7647
chr16:28904112:A:C	A	C	0.6397	0.0096	0.6229	0.6581	0.0011	0.0101	0.9118	4.5	10.474	10	0.3999	439739	38837	400902	chr16	28904112	16	16	28904112	28904112	0.993121	0.998319	0.3603	316876	0.0352	16	28904112	*	rs2071342	H	28915433	rs2071342	A	C	0.6489	0.0193	0.0018	2.5e-27	716719	28915433	28904112	16	28904112	16	28904112	*	H	0.108911	10.7222
chr16:28904206:G:A	A	G	0.6622	0.0199	0.6281	0.7003	0.0144	0.0102	0.1603	45.1	18.229	10	0.05122	439739	38837	400902	chr16	28904206	16	16	28904206	28904206	0.993121	0.998319	0.3378	297088	0.0722	16	28904206	*	rs10499	R	28915527	rs10499	A	G	0.643	-0.0247	0.0019	8.3e-39	576859	28915527	28904206	16	28904206	16	28904206	*	R	1.41176	-13
chr16:28906323:T:C	T	C	0.3397	0.0188	0.3054	0.3734	-0.0126	0.0102	0.2177	45.1	18.217	10	0.05141	439739	38837	400902	chr16	28906323	16	16	28906323	28906323	0.993121	0.998319	0.3397	298759	0.068	16	28906323	*	rs7188071	Y	28917644	rs7188071	T	C	0.3582	0.0252	0.0019	7.6e-40	558699	28917644	28906323	16	28906323	16	28906323	*	Y	-1.23529	13.2632
chr16:28910488:T:C	T	C	0.3204	0.0183	0.2871	0.353	-0.0134	0.0104	0.1983	36.4	15.731	10	0.1076	439739	38837	400902	chr16	28910488	16	16	28910488	28910488	0.993121	0.998319	0.3204	281785	0.0659	16	28910488	*	rs7184597	Y	28921809	rs7184597	T	C	0.338	0.0243	0.0019	4.9e-39	679834	28921809	28910488	16	28910488	16	28910488	*	Y	-1.28846	12.7895
chr16:28910828:C:T	T	C	0.6786	0.0188	0.6459	0.7137	0.0122	0.0104	0.2381	38.4	16.241	10	0.09295	439739	38837	400902	chr16	28910828	16	16	28910828	28910828	0.993121	0.998319	0.3214	282664	0.0678	16	28910828	*	rs11646653	Y	28922149	rs11646653	T	C	0.6606	-0.0249	0.0017	1.4e-46	794902	28922149	28910828	16	28910828	16	28910828	*	Y	1.17308	-14.6471
chr16:28914657:T:C	T	C	0.3203	0.0178	0.2884	0.3519	-0.0118	0.0104	0.2569	43.4	17.676	10	0.06069	439739	38837	400902	chr16	28914657	16	16	28914657	28914657	0.993121	0.998319	0.3203	281697	0.0635	16	28914657	*	rs3924376	Y	28925978	rs3924376	T	C	0.3364	0.0246	0.0018	2.1e-44	791296	28925978	28914657	16	28914657	16	28914657	*	Y	-1.13462	13.6667
chr16:28925938:T:C	T	C	0.3263	0.0166	0.298	0.3574	-0.0115	0.0103	0.2654	46.4	18.651	10	0.04492	439739	38837	400902	chr16	28925938	16	16	28925938	28925938	0.993121	0.998319	0.3263	286974	0.0594	16	28925938	*	rs4072402	Y	28937259	rs4072402	T	C	0.3389	0.0238	0.0019	7.9e-35	556003	28937259	28925938	16	28925938	16	28925938	*	Y	-1.1165	12.5263
chr16:28933075:C:G	C	G	0.3116	0.0194	0.2752	0.3449	-0.0165	0.0105	0.1162	46.5	18.695	10	0.04432	439739	38837	400902	chr16	28933075	16	16	28933075	28933075	0.993121	0.998319	0.3116	274045	0.0697	16	28933075	*	rs2904880	S	28944396	rs2904880	C	G	0.3292	0.024	0.0018	2.9e-40	737324	28944396	28933075	16	28933075	16	28933075	*	S	-1.57143	13.3333
chr16:28958159:A:G	A	G	0.6184	0.0077	0.6071	0.6394	0.0047	0.0099	0.6359	32.2	14.758	10	0.1412	439739	38837	400902	chr16	28958159	16	16	28958159	28958159	0.993121	0.998319	0.3816	335609	0.0323	16	28958159	*	rs9937676	R	28969480	rs9937676	A	G	0.6386	0.0168	0.0018	1e-20	689918	28969480	28958159	16	28958159	16	28958159	*	R	0.474747	9.33333
chr16:28965699:G:A	A	G	0.7066	0.0207	0.6604	0.7452	0.0143	0.0107	0.1817	50	20.008	10	0.02917	439739	38837	400902	chr16	28965699	16	16	28965699	28965699	0.993121	0.998319	0.2934	258039	0.0848	16	28965699	*	rs7500321	R	28977020	rs7500321	A	G	0.6903	-0.0224	0.0019	8.5e-32	678368	28977020	28965699	16	28965699	16	28965699	*	R	1.33645	-11.7895
chr16:28969210:G:A	A	G	0.3661	0.0103	0.3452	0.3798	-0.0053	0.01	0.5986	26.4	13.581	10	0.193	439739	38837	400902	chr16	28969210	16	16	28969210	28969210	0.993121	0.998319	0.3661	321977	0.0346	16	28969210	*	rs11150675	R	28980531	rs11150675	A	G	0.3505	-0.0179	0.0017	2.1e-25	793549	28980531	28969210	16	28969210	16	28969210	*	R	-0.53	-10.5294
chr16:28970190:G:C	C	G	0.7061	0.0209	0.6594	0.7449	0.0151	0.0107	0.1589	48.7	19.482	10	0.03455	439739	38837	400902	chr16	28970190	16	16	28970190	28970190	0.993121	0.998319	0.2939	258479	0.0855	16	28970190	*	rs7192056	S	28981511	rs7192056	C	G	0.6915	-0.0225	0.0019	1.9e-32	686420	28981511	28970190	16	28970190	16	28970190	*	S	1.41121	-11.8421
chr16:28973624:A:C	A	C	0.6344	0.0098	0.6226	0.6548	0.0049	0.01	0.6241	28.7	14.031	10	0.1716	439739	38837	400902	chr16	28973624	16	16	28973624	28973624	0.993121	0.998319	0.3656	321537	0.0322	16	28973624	*	rs11642638	M	28984945	rs11642638	A	C	0.6513	0.0166	0.0018	4.6e-20	691210	28984945	28973624	16	28973624	16	28973624	*	M	0.49	9.22222
chr16:28976948:C:T	T	C	0.7087	0.0193	0.6694	0.7451	0.0146	0.0107	0.1714	49.6	19.847	10	0.03073	439739	38837	400902	chr16	28976948	16	16	28976948	28976948	0.993121	0.998319	0.2913	256192	0.0757	16	28976948	*	rs8045689	Y	28988269	rs8045689	T	C	0.6907	-0.0224	0.0018	6.9e-36	787258	28988269	28976948	16	28976948	16	28976948	*	Y	1.36449	-12.4444
chr16:28978780:C:T	T	C	0.7061	0.0207	0.6694	0.7454	0.0153	0.0107	0.1539	48.1	19.27	10	0.03697	439739	38837	400902	chr16	28978780	16	16	28978780	28978780	0.993121	0.998319	0.2939	258479	0.076	16	28978780	*	rs7187575	Y	28990101	rs7187575	T	C	0.6915	-0.0225	0.0018	6.3e-36	787384	28990101	28978780	16	28978780	16	28978780	*	Y	1.42991	-12.5
chr16:28981325:G:A	A	G	0.3818	0.0081	0.3602	0.3951	-0.0054	0.0099	0.5836	34.9	15.357	10	0.1196	439739	38837	400902	chr16	28981325	16	16	28981325	28981325	0.993121	0.998319	0.3818	335785	0.0349	16	28981325	*	rs3922668	R	28992646	rs3922668	A	G	0.3599	-0.0178	0.0017	1.2e-25	793312	28992646	28981325	16	28981325	16	28981325	*	R	-0.545455	-10.4706
chr16:28981728:A:C	A	C	0.2939	0.0207	0.2545	0.3295	-0.0142	0.0107	0.1855	47.6	19.1	10	0.039	439739	38837	400902	chr16	28981728	16	16	28981728	28981728	0.993121	0.998319	0.2939	258479	0.075	16	28981728	*	rs6565300	M	28993049	rs6565300	A	C	0.3083	0.0224	0.0018	7.3e-36	784406	28993049	28981728	16	28981728	16	28981728	*	M	-1.3271	12.4444
chr16:28984436:C:A	A	C	0.7064	0.0215	0.6692	0.7484	0.0154	0.0107	0.1508	48.9	19.553	10	0.03378	439739	38837	400902	chr16	28984436	16	16	28984436	28984436	0.993121	0.998319	0.2936	258215	0.0792	16	28984436	*	rs7140	M	28995757	rs7140	A	C	0.6921	-0.0227	0.0019	1.3e-32	683580	28995757	28984436	16	28984436	16	28984436	*	M	1.43925	-11.9474
chr16:28990139:A:C	A	C	0.3021	0.0229	0.2587	0.34	-0.0139	0.0107	0.1944	46.1	18.55	10	0.04637	439739	38837	400902	chr16	28990139	16	16	28990139	28990139	0.993121	0.998319	0.3021	265690	0.0813	16	28990139	*	rs9929088	M	29001460	rs9929088	A	C	0.3092	0.0226	0.002	4e-31	580903	29001460	28990139	16	28990139	16	28990139	*	M	-1.29907	11.3
chr16:29011784:G:C	C	G	0.6611	0.0117	0.6506	0.6942	0.0135	0.0105	0.1984	0	8.727	10	0.5582	439739	38837	400902	chr16	29011784	16	16	29011784	29011784	0.993121	0.998319	0.3389	298055	0.0436	16	29011784	*	rs8060345	S	29023105	rs8060345	C	G	0.6832	-0.0078	0.0019	4.7e-05	647520	29023105	29011784	16	29011784	16	29011784	*	S	1.28571	-4.10526
chr16:29014657:T:C	T	C	0.3073	0.0084	0.2897	0.3355	-0.0139	0.0103	0.1792	0	7.888	10	0.6398	439739	38837	400902	chr16	29014657	16	16	29014657	29014657	0.993121	0.998319	0.3073	270264	0.0458	16	29014657	*	rs8045276	Y	29025978	rs8045276	T	C	0.3039	0.0075	0.0019	0.00011	651214	29025978	29014657	16	29014657	16	29014657	*	Y	-1.34951	3.94737
chr16:29627320:C:T	T	C	0.5943	0.0195	0.5257	0.6204	0.0381	0.0099	0.0001273	0	5.587	10	0.8487	439739	38837	400902	chr16	29627320	16	16	29627320	29627320	0.993121	0.998319	0.4057	356804	0.0947	16	29627320	*	rs8048560	Y	29638641	rs8048560	T	C	0.5721	-0.0067	0.0018	0.00016	693628	29638641	29627320	16	29627320	16	29627320	*	Y	3.84848	-3.72222
chr16:29632853:A:G	A	G	0.3829	0.0194	0.3544	0.4506	-0.0389	0.01	9.755e-05	0	4.745	10	0.9075	439739	38837	400902	chr16	29632853	16	16	29632853	29632853	0.993121	0.998319	0.3829	336752	0.0962	16	29632853	*	rs3881431	R	29644174	rs3881431	A	G	0.4026	0.0073	0.0018	4.9e-05	684079	29644174	29632853	16	29632853	16	29632853	*	R	-3.89	4.05556
chr16:29636021:T:C	T	C	0.3769	0.0171	0.3619	0.4508	-0.0386	0.0099	9.424e-05	0	4.762	10	0.9065	439739	38837	400902	chr16	29636021	16	16	29636021	29636021	0.993121	0.998319	0.3769	331475	0.0889	16	29636021	*	rs9926100	Y	29647342	rs9926100	T	C	0.4043	0.0075	0.0018	3.2e-05	677247	29647342	29636021	16	29636021	16	29636021	*	Y	-3.89899	4.16667
chr16:29646221:A:G	A	G	0.4164	0.0195	0.3894	0.4836	-0.0419	0.0099	2.223e-05	0	8.402	10	0.5897	439739	38837	400902	chr16	29646221	16	16	29646221	29646221	0.993121	0.998319	0.4164	366215	0.0942	16	29646221	*	rs7198549	R	29657542	rs7198549	A	G	0.4505	0.0069	0.0018	8.6e-05	677402	29657542	29646221	16	29646221	16	29646221	*	R	-4.23232	3.83333
chr16:29649896:C:T	T	C	0.4981	0.0237	0.4267	0.535	0.0371	0.0096	0.0001221	0	3.048	10	0.9803	439739	38837	400902	chr16	29649896	16	16	29649896	29649896	0.993121	0.998319	0.4981	438068	0.1083	16	29649896	*	rs11859842	Y	29661217	rs11859842	T	C	0.461	-0.0075	0.0017	1.5e-05	691823	29661217	29649896	16	29649896	16	29649896	*	Y	3.86458	-4.41176
chr16:29657483:G:C	C	G	0.5536	0.0253	0.4824	0.5863	0.0275	0.0097	0.004665	0	6.051	10	0.811	439739	38837	400902	chr16	29657483	16	16	29657483	29657483	0.993121	0.998319	0.4464	392599	0.1039	16	29657483	*	rs7204332	S	29668804	rs7204332	C	G	0.5302	-0.0064	0.0017	0.00023	689952	29668804	29657483	16	29657483	16	29657483	*	S	2.83505	-3.76471
chr16:29681093:A:G	A	G	0.3496	0.0176	0.3345	0.4183	-0.0291	0.01	0.003717	0	9.969	10	0.4432	439739	38837	400902	chr16	29681093	16	16	29681093	29681093	0.993121	0.998319	0.3496	307466	0.0838	16	29681093	*	rs12599318	R	29692414	rs12599318	A	G	0.3676	0.0065	0.0018	0.00032	690334	29692414	29681093	16	29681093	16	29681093	*	R	-2.91	3.61111
chr16:29681371:G:T	T	G	0.6485	0.0168	0.5819	0.6739	0.0287	0.0101	0.004424	0	9.51	10	0.4845	439739	38837	400902	chr16	29681371	16	16	29681371	29681371	0.993121	0.998319	0.3515	309137	0.092	16	29681371	*	rs6565169	K	29692692	rs6565169	T	G	0.6328	-0.0063	0.0018	0.00041	691924	29692692	29681371	16	29681371	16	29681371	*	K	2.84158	-3.5
chr16:29687304:G:T	T	G	0.2572	0.0118	0.2373	0.2796	-0.0153	0.0111	0.1674	0	5.525	10	0.8535	439739	38837	400902	chr16	29687304	16	16	29687304	29687304	0.993121	0.998319	0.2572	226202	0.0423	16	29687304	*	rs9922666	K	29698625	rs9922666	T	G	0.2675	0.0085	0.002	2e-05	665090	29698625	29687304	16	29687304	16	29687304	*	K	-1.37838	4.25
chr16:29687389:C:T	T	C	0.2537	0.0114	0.2365	0.2772	-0.0167	0.0111	0.134	0	5.602	10	0.8475	439739	38837	400902	chr16	29687389	16	16	29687389	29687389	0.993121	0.998319	0.2537	223124	0.0407	16	29687389	*	rs9923341	Y	29698710	rs9923341	T	C	0.2661	0.0084	0.002	2.3e-05	665524	29698710	29687389	16	29687389	16	29687389	*	Y	-1.5045	4.2
chr16:29815044:G:T	T	G	0.1387	0.0056	0.1216	0.1505	-0.0384	0.0139	0.005664	22	14.105	11	0.2273	440683	39106	401577	chr16	29815044	16	16	29815044	29815044	1	1	0.1387	122245	0.0289	16	29815044	*	rs1045968	K	29826365	rs1045968	T	G	0.151	0.0184	0.0025	1.9e-13	638154	29826365	29815044	16	29815044	16	29815044	*	K	-2.76259	7.36
chr16:29815217:T:C	T	C	0.1544	0.0078	0.1327	0.2768	-0.0343	0.0138	0.01257	22.9	14.265	11	0.2187	440683	39106	401577	chr16	29815217	16	16	29815217	29815217	1	1	0.1544	136083	0.1441	16	29815217	*	rs10204	N	29826538	rs10204	T	C	0.152	0.0173	0.0025	2.4e-12	667658	29826538	29815217	16	29815217	16	29815217	*	N	-2.48551	6.92
chr16:29817389:C:G	C	G	0.8603	0.0054	0.8502	0.8783	0.0382	0.0138	0.005632	23.9	14.46	11	0.2086	440683	39106	401577	chr16	29817389	16	16	29817389	29817389	1	1	0.1397	123127	0.0281	16	29817389	*	rs8058824	S	29828710	rs8058824	C	G	0.8492	-0.0172	0.0024	2e-12	691468	29828710	29817389	16	29817389	16	29817389	*	S	2.76812	-7.16667
chr16:29822167:G:T	T	G	0.143	0.0061	0.1261	0.1518	-0.0357	0.0136	0.008661	21.7	14.056	11	0.2299	440683	39106	401577	chr16	29822167	16	16	29822167	29822167	1	1	0.143	126035	0.0257	16	29822167	*	rs1057451	K	29833488	rs1057451	T	G	0.1532	0.017	0.0024	2.6e-12	692315	29833488	29822167	16	29822167	16	29822167	*	K	-2.625	7.08333
chr16:29822393:G:A	A	G	0.1396	0.0047	0.1204	0.1507	-0.0385	0.0137	0.005048	21.1	13.945	11	0.2361	440683	39106	401577	chr16	29822393	16	16	29822393	29822393	1	1	0.1396	123039	0.0303	16	29822393	*	rs1057452	R	29833714	rs1057452	A	G	0.03713	0.0173	0.0024	1.6e-12	692447	29833714	29822393	16	29822393	16	29822393	*	R	-2.81022	7.20833
chr16:29825787:C:T	T	C	0.1381	0.0062	0.1234	0.1488	-0.0357	0.0139	0.01002	28.4	15.357	11	0.1667	440683	39106	401577	chr16	29825787	16	16	29825787	29825787	1	1	0.1381	121717	0.0254	16	29825787	*	rs9938630	Y	29837108	rs9938630	T	C	0.1488	0.0175	0.0025	1.2e-12	689307	29837108	29825787	16	29825787	16	29825787	*	Y	-2.56835	7
chr16:29829904:A:G	A	G	0.405	0.0089	0.3742	0.424	0.029	0.0097	0.002819	0	6.712	10	0.7523	439739	38837	400902	chr16	29829904	16	16	29829904	29829904	0.993121	0.998319	0.405	356189	0.0498	16	29829904	*	rs4788186	R	29841225	rs4788186	A	G	0.3975	-0.0082	0.0018	5.1e-06	671309	29841225	29829904	16	29829904	16	29829904	*	R	2.98969	-4.55556
chr16:29834364:T:C	T	C	0.8608	0.0063	0.8502	0.8762	0.0353	0.0138	0.0106	26.7	15.007	11	0.1822	440683	39106	401577	chr16	29834364	16	16	29834364	29834364	1	1	0.1392	122686	0.026	16	29834364	*	rs4788187	Y	29845685	rs4788187	T	C	0.8506	-0.0174	0.0024	1.2e-12	691438	29845685	29834364	16	29834364	16	29834364	*	Y	2.55797	-7.25
chr16:29837096:A:G	A	G	0.8625	0.0054	0.8514	0.8802	0.0368	0.0138	0.007628	26.9	15.053	11	0.1801	440683	39106	401577	chr16	29837096	16	16	29837096	29837096	1	1	0.1375	121188	0.0288	16	29837096	*	rs13331733	R	29848417	rs13331733	A	G	0.8516	-0.0178	0.0025	4.2e-13	691378	29848417	29837096	16	29837096	16	29837096	*	R	2.66667	-7.12
chr16:29839384:C:T	T	C	0.1371	0.0054	0.1207	0.1499	-0.0372	0.0139	0.007295	26.5	14.965	11	0.1841	440683	39106	401577	chr16	29839384	16	16	29839384	29839384	1	1	0.1371	120835	0.0292	16	29839384	*	rs13332078	Y	29850705	rs13332078	T	C	0.1492	0.0189	0.0025	7.1e-14	636557	29850705	29839384	16	29839384	16	29839384	*	Y	-2.67626	7.56
chr16:29841539:C:T	T	C	0.137	0.0063	0.1219	0.151	-0.0407	0.0139	0.003401	21.9	14.086	11	0.2283	440683	39106	401577	chr16	29841539	16	16	29841539	29841539	1	1	0.137	120747	0.0291	16	29841539	*	rs3815824	Y	29852860	rs3815824	T	C	0.1486	0.018	0.0024	1.8e-13	691460	29852860	29841539	16	29841539	16	29841539	*	Y	-2.92806	7.5
chr16:29845995:G:A	A	G	0.1373	0.0062	0.1225	0.1512	-0.0419	0.0139	0.002629	24.9	14.654	11	0.1989	440683	39106	401577	chr16	29845995	16	16	29845995	29845995	1	1	0.1373	121012	0.0287	16	29845995	*	rs4787480	R	29857316	rs4787480	A	G	0.1498	0.0186	0.0025	9.4e-14	637103	29857316	29845995	16	29845995	16	29845995	*	R	-3.01439	7.44
chr16:29863920:A:G	A	G	0.7195	0.0184	0.6789	0.7805	0.0348	0.0107	0.001123	0	9.975	11	0.5326	440683	39106	401577	chr16	29863920	16	16	29863920	29863920	1	1	0.2805	247223	0.1016	16	29863920	*	rs747973	R	29875241	rs747973	A	G	0.6949	-0.0113	0.0019	5.6e-09	674448	29875241	29863920	16	29863920	16	29863920	*	R	3.25234	-5.94737
chr16:29871169:C:T	T	C	0.304	0.0218	0.2466	0.3453	-0.0454	0.0104	1.373e-05	6.2	11.73	11	0.3843	440683	39106	401577	chr16	29871169	16	16	29871169	29871169	1	1	0.304	267935	0.0987	16	29871169	*	rs12917712	Y	29882490	rs12917712	T	C	0.3296	0.0134	0.0018	3e-13	692496	29882490	29871169	16	29871169	16	29871169	*	Y	-4.36538	7.44444
chr16:29874126:A:G	A	G	0.6863	0.0235	0.6382	0.754	0.0404	0.0103	9.326e-05	8.1	11.97	11	0.3659	440683	39106	401577	chr16	29874126	16	16	29874126	29874126	1	1	0.3137	276485	0.1158	16	29874126	*	rs4787483	R	29885447	rs4787483	A	G	0.6546	-0.0124	0.0018	1e-11	691316	29885447	29874126	16	29874126	16	29874126	*	R	3.92233	-6.88889
chr16:29899197:C:G	C	G	0.6745	0.0241	0.6312	0.7209	0.0405	0.0102	7.281e-05	0	10.515	11	0.4847	440683	39106	401577	chr16	29899197	16	16	29899197	29899197	1	1	0.3255	286885	0.0897	16	29899197	*	rs11344	S	29910518	rs11344	C	G	0.6443	-0.012	0.0018	5e-11	690444	29910518	29899197	16	29899197	16	29899197	*	S	3.97059	-6.66667
chr16:29899404:A:G	A	G	0.6719	0.0233	0.631	0.7175	0.0403	0.0102	7.706e-05	0	10.12	11	0.5196	440683	39106	401577	chr16	29899404	16	16	29899404	29899404	1	1	0.3281	289176	0.0865	16	29899404	*	rs7498372	R	29910725	rs7498372	A	G	0.6421	-0.0122	0.0019	6.9e-11	637232	29910725	29899404	16	29899404	16	29899404	*	R	3.95098	-6.42105
chr16:29906713:T:C	T	C	0.4453	0.0077	0.4257	0.5245	0.0254	0.0096	0.007929	0	7.428	11	0.7634	440683	39106	401577	chr16	29906713	16	16	29906713	29906713	1	1	0.4453	392472	0.0988	16	29906713	*	rs1129700	Y	29918034	rs1129700	T	C	0.4373	-0.0099	0.0018	2.3e-08	677226	29918034	29906713	16	29906713	16	29906713	*	Y	2.64583	-5.5
chr16:29910690:C:T	T	C	0.5482	0.0085	0.4734	0.5723	-0.0252	0.0097	0.009028	0	7.906	11	0.7217	440683	39106	401577	chr16	29910690	16	16	29910690	29910690	1	1	0.4518	398201	0.0989	16	29910690	*	rs12933766	Y	29922011	rs12933766	T	C	0.5734	0.0104	0.0018	1.1e-08	625550	29922011	29910690	16	29910690	16	29910690	*	Y	-2.59794	5.77778
chr16:29912189:G:A	A	G	0.5957	0.0106	0.5121	0.6141	-0.0316	0.0099	0.001364	0	6.583	11	0.8318	440683	39106	401577	chr16	29912189	16	16	29912189	29912189	1	1	0.4043	356336	0.102	16	29912189	*	rs4548895	R	29923510	rs4548895	A	G	0.6076	0.0183	0.0018	3.9e-24	683393	29923510	29912189	16	29912189	16	29912189	*	R	-3.19192	10.1667
chr16:29913101:A:T	A	T	0.4899	0.0205	0.4567	0.564	0.0368	0.0097	0.0001539	0	8.339	11	0.6827	440683	39106	401577	chr16	29913101	16	16	29913101	29913101	1	1	0.4899	431781	0.1073	16	29913101	*	rs12444978	W	29924422	rs12444978	A	T	0.4618	-0.0218	0.0017	9.6e-37	692475	29924422	29913101	16	29913101	16	29913101	*	W	3.79381	-12.8235
chr16:29916794:A:G	A	G	0.3979	0.011	0.3777	0.4792	0.0329	0.0099	0.0009049	0	7.127	11	0.7887	440683	39106	401577	chr16	29916794	16	16	29916794	29916794	1	1	0.3979	350696	0.1015	16	29916794	*	rs11647753	R	29928115	rs11647753	A	G	0.3817	-0.0178	0.0018	9.6e-24	690444	29928115	29916794	16	29916794	16	29916794	*	R	3.32323	-9.88889
chr16:29920578:G:A	A	G	0.509	0.021	0.4355	0.5446	-0.0375	0.0097	0.0001135	0	9.085	11	0.614	440683	39106	401577	chr16	29920578	16	16	29920578	29920578	1	1	0.491	432751	0.1091	16	29920578	*	rs4407079	R	29931899	rs4407079	A	G	0.5385	0.0217	0.0017	2.4e-36	692449	29931899	29920578	16	29920578	16	29920578	*	R	-3.86598	12.7647
chr16:29920743:C:T	T	C	0.5122	0.0213	0.4386	0.5461	-0.0367	0.0097	0.0001496	0	9.621	11	0.5648	440683	39106	401577	chr16	29920743	16	16	29920743	29920743	1	1	0.4878	429930	0.1075	16	29920743	*	rs4609871	Y	29932064	rs4609871	T	C	0.5391	0.0217	0.0017	2.7e-36	692522	29932064	29920743	16	29920743	16	29920743	*	Y	-3.78351	12.7647
chr16:29925333:A:G	A	G	0.48	0.022	0.4449	0.5541	0.0379	0.0097	9.718e-05	0	8.615	11	0.6574	440683	39106	401577	chr16	29925333	16	16	29925333	29925333	1	1	0.48	423056	0.1092	16	29925333	*	rs12716972	R	29936654	rs12716972	A	G	0.4567	-0.0209	0.0017	1.2e-33	692460	29936654	29925333	16	29925333	16	29925333	*	R	3.90722	-12.2941
chr16:29926331:G:A	A	G	0.5177	0.0225	0.4428	0.5518	-0.0383	0.0097	8.42e-05	0	8.049	11	0.7089	440683	39106	401577	chr16	29926331	16	16	29926331	29926331	1	1	0.4823	425083	0.109	16	29926331	*	rs12716973	R	29937652	rs12716973	A	G	0.5435	0.021	0.0017	3.7e-34	692129	29937652	29926331	16	29926331	16	29926331	*	R	-3.94845	12.3529
chr16:29933511:G:A	A	G	0.5105	0.0201	0.4823	0.5452	-0.038	0.0097	8.925e-05	0	9.777	11	0.5506	440683	39106	401577	chr16	29933511	16	16	29933511	29933511	1	1	0.4895	431429	0.0629	16	29933511	*	rs12716974	R	29944832	rs12716974	A	G	0.5405	0.022	0.0017	3.4e-37	692535	29944832	29933511	16	29933511	16	29933511	*	R	-3.91753	12.9412
chr16:29935349:T:C	T	C	0.4897	0.0206	0.4551	0.5624	0.0381	0.0097	8.752e-05	0	9.899	11	0.5395	440683	39106	401577	chr16	29935349	16	16	29935349	29935349	1	1	0.4897	431605	0.1073	16	29935349	*	rs11649612	Y	29946670	rs11649612	T	C	0.4595	-0.022	0.0017	2e-37	692025	29946670	29935349	16	29935349	16	29935349	*	Y	3.92784	-12.9412
chr16:29956113:A:G	A	G	0.5752	0.0202	0.5433	0.6537	0.0468	0.0097	1.478e-06	0	10.896	11	0.4521	440683	39106	401577	chr16	29956113	16	16	29956113	29956113	1	1	0.4248	374404	0.1104	16	29956113	*	rs4788196	R	29967434	rs4788196	A	G	0.5476	-0.0219	0.0017	6e-37	691522	29967434	29956113	16	29956113	16	29956113	*	R	4.82474	-12.8824
chr16:29956694:C:T	T	C	0.424	0.0205	0.3805	0.4565	-0.0473	0.0097	1.135e-06	0	10.562	11	0.4807	440683	39106	401577	chr16	29956694	16	16	29956694	29956694	1	1	0.424	373699	0.076	16	29956694	*	rs7204797	Y	29968015	rs7204797	T	C	0.4524	0.0219	0.0017	3.9e-37	691515	29968015	29956694	16	29956694	16	29956694	*	Y	-4.87629	12.8824
chr16:29959536:C:G	C	G	0.4939	0.0106	0.4728	0.5811	0.0407	0.0096	2.18e-05	0	9.894	11	0.54	440683	39106	401577	chr16	29959536	16	16	29959536	29959536	1	1	0.4939	435307	0.1083	16	29959536	*	rs4788199	S	29970857	rs4788199	C	G	0.4759	-0.018	0.0017	2.1e-25	684897	29970857	29959536	16	29959536	16	29959536	*	S	4.23958	-10.5882
chr16:29962846:G:A	A	G	0.4235	0.0204	0.3438	0.4564	-0.0471	0.0097	1.309e-06	0	10.34	11	0.5001	440683	39106	401577	chr16	29962846	16	16	29962846	29962846	1	1	0.4235	373259	0.1126	16	29962846	*	rs6565173	R	29974167	rs6565173	A	G	0.4519	0.022	0.0017	3.1e-37	691469	29974167	29962846	16	29962846	16	29962846	*	R	-4.85567	12.9412
chr16:29966241:A:T	A	T	0.5761	0.0204	0.5435	0.6561	0.0467	0.0097	1.557e-06	0	10.644	11	0.4736	440683	39106	401577	chr16	29966241	16	16	29966241	29966241	1	1	0.4239	373611	0.1126	16	29966241	*	rs4787486	W	29977562	rs4787486	A	T	0.5476	-0.022	0.0017	2.4e-37	691412	29977562	29966241	16	29966241	16	29966241	*	W	4.81443	-12.9412
chr16:29972749:C:G	C	G	0.577	0.0201	0.5435	0.6561	0.047	0.0097	1.285e-06	0	10.796	11	0.4605	440683	39106	401577	chr16	29972749	16	16	29972749	29972749	1	1	0.423	372818	0.1126	16	29972749	*	rs11901	S	29984070	rs11901	C	G	0.5482	-0.0217	0.0017	1.7e-36	691805	29984070	29972749	16	29972749	16	29972749	*	S	4.84536	-12.7647
chr16:29973518:C:G	C	G	0.577	0.0201	0.5434	0.6561	0.047	0.0097	1.248e-06	0	10.905	11	0.4513	440683	39106	401577	chr16	29973518	16	16	29973518	29973518	1	1	0.423	372818	0.1127	16	29973518	*	rs4318227	S	29984839	rs4318227	C	G	0.5482	-0.0216	0.0017	2.7e-36	692365	29984839	29973518	16	29973518	16	29973518	*	S	4.84536	-12.7059
chr16:29975204:G:A	A	G	0.4232	0.0199	0.3442	0.4565	-0.0467	0.0097	1.425e-06	0	10.822	11	0.4583	440683	39106	401577	chr16	29975204	16	16	29975204	29975204	1	1	0.4232	372994	0.1123	16	29975204	*	rs11150577	R	29986525	rs11150577	A	G	0.4518	0.0216	0.0017	3.6e-36	692494	29986525	29975204	16	29975204	16	29975204	*	R	-4.81443	12.7059
chr16:29977620:A:G	A	G	0.5764	0.0205	0.5435	0.6558	0.0465	0.0097	1.568e-06	0	10.724	11	0.4667	440683	39106	401577	chr16	29977620	16	16	29977620	29977620	1	1	0.4236	373347	0.1123	16	29977620	*	rs4583255	R	29988941	rs4583255	A	G	0.5483	-0.0215	0.0017	1.2e-35	692036	29988941	29977620	16	29977620	16	29977620	*	R	4.79381	-12.6471
chr16:29978418:A:G	A	G	0.915	0.0152	0.8892	0.9455	-0.0153	0.0174	0.3779	0	5.951	11	0.8766	440683	39106	401577	chr16	29978418	16	16	29978418	29978418	1	1	0.085	74916.1	0.0563	16	29978418	*	rs11860782	R	29989739	rs11860782	A	G	0.92686	0.0164	0.0035	3.3e-06	679675	29989739	29978418	16	29978418	16	29978418	*	R	-0.87931	4.68571
chr16:29982365:G:C	C	G	0.424	0.0204	0.3472	0.4567	-0.0465	0.0097	1.663e-06	0.8	11.085	11	0.4361	440683	39106	401577	chr16	29982365	16	16	29982365	29982365	1	1	0.424	373699	0.1095	16	29982365	*	rs9925915	S	29993686	rs9925915	C	G	0.4522	0.0216	0.0017	3.8e-36	692501	29993686	29982365	16	29982365	16	29982365	*	S	-4.79381	12.7059
chr16:29983415:T:A	A	T	0.4227	0.0201	0.3442	0.4564	-0.0469	0.0097	1.331e-06	0	10.727	11	0.4664	440683	39106	401577	chr16	29983415	16	16	29983415	29983415	1	1	0.4227	372553	0.1122	16	29983415	*	rs3814884	W	29994736	rs3814884	A	T	0.4516	0.0216	0.0017	8.1e-36	692150	29994736	29983415	16	29983415	16	29983415	*	W	-4.83505	12.7059
chr16:29983601:C:T	T	C	0.4502	0.0181	0.3838	0.4818	-0.0447	0.0097	3.642e-06	12	12.496	11	0.3275	440683	39106	401577	chr16	29983601	16	16	29983601	29983601	1	1	0.4502	396791	0.098	16	29983601	*	rs3814883	Y	29994922	rs3814883	T	C	0.4764	0.0232	0.0017	1.1e-40	685519	29994922	29983601	16	29983601	16	29983601	*	Y	-4.60825	13.6471
chr16:29983897:G:A	A	G	0.4239	0.0205	0.347	0.4566	-0.0463	0.0097	1.783e-06	2.4	11.266	11	0.4213	440683	39106	401577	chr16	29983897	16	16	29983897	29983897	1	1	0.4239	373611	0.1096	16	29983897	*	rs4788204	R	29995218	rs4788204	A	G	0.4526	0.0217	0.0017	2.5e-36	692200	29995218	29983897	16	29983897	16	29983897	*	R	-4.7732	12.7647
chr16:29984482:A:C	A	C	0.494	0.0105	0.4723	0.5807	0.0405	0.0096	2.215e-05	0	10.829	11	0.4577	440683	39106	401577	chr16	29984482	16	16	29984482	29984482	1	1	0.494	435395	0.1084	16	29984482	*	rs4787488	M	29995803	rs4787488	A	C	0.4753	-0.0176	0.0017	1.2e-24	692257	29995803	29984482	16	29984482	16	29984482	*	M	4.21875	-10.3529
chr16:29984559:G:A	A	G	0.4226	0.0201	0.3442	0.4565	-0.0468	0.0097	1.438e-06	0	10.989	11	0.4442	440683	39106	401577	chr16	29984559	16	16	29984559	29984559	1	1	0.4226	372465	0.1123	16	29984559	*	rs4787489	R	29995880	rs4787489	A	G	0.4516	0.0216	0.0017	4.7e-36	692242	29995880	29984559	16	29984559	16	29984559	*	R	-4.82474	12.7059
chr16:29986879:A:G	A	G	0.4907	0.0089	0.4724	0.58	0.0409	0.0095	1.635e-05	0	10.656	11	0.4726	440683	39106	401577	chr16	29986879	16	16	29986879	29986879	1	1	0.4907	432486	0.1076	16	29986879	*	rs4077410	R	29998200	rs4077410	A	G	0.4751	-0.0184	0.0018	3.6e-25	638001	29998200	29986879	16	29986879	16	29986879	*	R	4.30526	-10.2222
chr16:29989580:G:A	A	G	0.4228	0.0199	0.3803	0.4564	-0.0469	0.0097	1.321e-06	0	10.964	11	0.4463	440683	39106	401577	chr16	29989580	16	16	29989580	29989580	1	1	0.4228	372642	0.0761	16	29989580	*	rs3814881	R	30000901	rs3814881	A	G	0.4518	0.0216	0.0017	3e-36	691928	30000901	29989580	16	29989580	16	29989580	*	R	-4.83505	12.7059
chr16:29991755:G:A	A	G	0.4228	0.02	0.3443	0.4565	-0.0471	0.0097	1.234e-06	0	10.954	11	0.4472	440683	39106	401577	chr16	29991755	16	16	29991755	29991755	1	1	0.4228	372642	0.1122	16	29991755	*	rs9924686	R	30003076	rs9924686	A	G	0.4518	0.0216	0.0017	5.3e-36	692366	30003076	29991755	16	29991755	16	29991755	*	R	-4.85567	12.7059
chr16:29997323:C:T	T	C	0.5056	0.0105	0.4188	0.5275	-0.0411	0.0096	1.696e-05	2.1	11.235	11	0.4238	440683	39106	401577	chr16	29997323	16	16	29997323	29997323	1	1	0.4944	435747	0.1087	16	29997323	*	rs11649149	Y	30008644	rs11649149	T	C	0.5246	0.0176	0.0017	1.4e-24	692031	30008644	29997323	16	29997323	16	29997323	*	Y	-4.28125	10.3529
chr16:30001945:C:T	T	C	0.4229	0.02	0.3448	0.4565	-0.0468	0.0097	1.391e-06	0	10.983	11	0.4447	440683	39106	401577	chr16	30001945	16	16	30001945	30001945	1	1	0.4229	372730	0.1117	16	30001945	*	rs4788209	Y	30013266	rs4788209	T	C	0.4512	0.0218	0.0017	2.2e-36	691679	30013266	30001945	16	30001945	16	30001945	*	Y	-4.82474	12.8235
chr16:30003243:C:T	T	C	0.4234	0.0198	0.3455	0.4565	-0.0468	0.0097	1.433e-06	0	10.952	11	0.4473	440683	39106	401577	chr16	30003243	16	16	30003243	30003243	1	1	0.4234	373170	0.111	16	30003243	*	rs11150580	B	30014564	rs11150580	T	C	0.4514	0.0226	0.0018	5.8e-37	637252	30014564	30003243	16	30003243	16	30003243	*	B	-4.82474	12.5556
chr16:30004016:A:G	A	G	0.4812	0.0091	0.4625	0.5717	0.0407	0.0095	1.95e-05	3.1	11.35	11	0.4144	440683	39106	401577	chr16	30004016	16	16	30004016	30004016	1	1	0.4812	424113	0.1092	16	30004016	*	rs4787491	R	30015337	rs4787491	A	G	0.4636	-0.0177	0.0017	4.2e-26	739894	30015337	30004016	16	30004016	16	30004016	*	R	4.28421	-10.4118
chr16:30005962:G:C	C	G	0.0858	0.0156	0.054	0.1127	0.0145	0.0173	0.4028	0	5.445	11	0.9077	440683	39106	401577	chr16	30005962	16	16	30005962	30005962	1	1	0.0858	75621.2	0.0587	16	30005962	*	rs1129003	S	30017283	rs1129003	C	G	0.07291	-0.0164	0.0035	2.3e-06	684041	30017283	30005962	16	30005962	16	30005962	*	S	0.83815	-4.68571
chr16:30006574:T:C	T	C	0.5765	0.0196	0.5436	0.6547	0.0473	0.0097	1.093e-06	0	10.819	11	0.4586	440683	39106	401577	chr16	30006574	16	16	30006574	30006574	1	1	0.4235	373259	0.1111	16	30006574	*	rs3814880	H	30017895	rs3814880	T	C	0.5481	-0.0217	0.0017	2.3e-36	691894	30017895	30006574	16	30006574	16	30006574	*	H	4.87629	-12.7647
chr16:30007179:C:T	T	C	0.4246	0.0193	0.3808	0.4562	-0.0468	0.0097	1.302e-06	0.7	11.073	11	0.4371	440683	39106	401577	chr16	30007179	16	16	30007179	30007179	1	1	0.4246	374228	0.0754	16	30007179	*	rs3935873	Y	30018500	rs3935873	T	C	0.4515	0.0217	0.0017	1.9e-36	691646	30018500	30007179	16	30007179	16	30007179	*	Y	-4.82474	12.7647
chr16:30011335:G:C	C	G	0.0857	0.0153	0.0549	0.1122	0.0151	0.0173	0.3851	0	6.265	11	0.8551	440683	39106	401577	chr16	30011335	16	16	30011335	30011335	1	1	0.0857	75533.1	0.0573	16	30011335	*	rs7202271	S	30022656	rs7202271	C	G	0.07332	-0.0165	0.0035	2.5e-06	688106	30022656	30011335	16	30011335	16	30011335	*	S	0.872832	-4.71429
chr16:30011836:T:C	T	C	0.5434	0.0088	0.5289	0.6183	0.0454	0.0096	2.204e-06	0	9.334	11	0.5911	440683	39106	401577	chr16	30011836	16	16	30011836	30011836	1	1	0.4566	402432	0.0894	16	30011836	*	rs7191849	Y	30023157	rs7191849	T	C	0.5305	-0.0179	0.0017	5.6e-25	692043	30023157	30011836	16	30011836	16	30011836	*	Y	4.72917	-10.5294
chr16:30017814:A:G	A	G	0.5433	0.0088	0.5291	0.618	0.0446	0.0096	3.257e-06	0	9.639	11	0.5631	440683	39106	401577	chr16	30017814	16	16	30017814	30017814	1	1	0.4567	402520	0.0889	16	30017814	*	rs12596543	R	30029135	rs12596543	A	G	0.5308	-0.0179	0.0017	4.3e-25	691462	30029135	30017814	16	30017814	16	30017814	*	R	4.64583	-10.5294
chr16:30018874:A:C	A	C	0.6248	0.0168	0.6001	0.6938	0.0518	0.0099	1.456e-07	0	9.337	11	0.5908	440683	39106	401577	chr16	30018874	16	16	30018874	30018874	1	1	0.3752	330689	0.0937	16	30018874	*	rs11642612	H	30030195	rs11642612	A	C	0.6025	-0.0224	0.0018	3.4e-37	691850	30030195	30018874	16	30018874	16	30018874	*	H	5.23232	-12.4444
chr16:30019378:T:C	T	C	0.6254	0.0179	0.6002	0.6937	0.0518	0.0099	1.561e-07	0	9.537	11	0.5724	440683	39106	401577	chr16	30019378	16	16	30019378	30019378	1	1	0.3746	330160	0.0935	16	30019378	*	rs11150581	Y	30030699	rs11150581	T	C	0.6024	-0.0223	0.0018	5.2e-37	691895	30030699	30019378	16	30019378	16	30019378	*	Y	5.23232	-12.3889
chr16:30022312:T:C	T	C	0.6253	0.0177	0.6001	0.6937	0.0527	0.0099	9.185e-08	0	9.348	11	0.5898	440683	39106	401577	chr16	30022312	16	16	30022312	30022312	1	1	0.3747	330248	0.0936	16	30022312	*	rs12325539	Y	30033633	rs12325539	T	C	0.6021	-0.0223	0.0018	4.2e-37	692480	30033633	30022312	16	30022312	16	30022312	*	Y	5.32323	-12.3889
chr16:30022806:G:C	C	G	0.1381	0.0095	0.1161	0.1561	-0.0087	0.0143	0.541	7.9	11.938	11	0.3683	440683	39106	401577	chr16	30022806	16	16	30022806	30022806	1	1	0.1381	121717	0.04	16	30022806	*	rs11150582	S	30034127	rs11150582	C	G	0.1438	0.0179	0.0026	1.1e-11	622470	30034127	30022806	16	30022806	16	30022806	*	S	-0.608392	6.88462
chr16:30023148:T:G	T	G	0.5451	0.009	0.5301	0.6201	0.0452	0.0096	2.434e-06	0	8.874	11	0.6335	440683	39106	401577	chr16	30023148	16	16	30023148	30023148	1	1	0.4549	400933	0.09	16	30023148	*	rs4788212	K	30034469	rs4788212	T	G	0.531	-0.0176	0.0017	2.6e-24	692460	30034469	30023148	16	30023148	16	30023148	*	K	4.70833	-10.3529
chr16:30023203:T:C	T	C	0.544	0.0098	0.5302	0.6202	0.0452	0.0096	2.233e-06	0	8.983	11	0.6235	440683	39106	401577	chr16	30023203	16	16	30023203	30023203	1	1	0.456	401903	0.09	16	30023203	*	rs4788213	Y	30034524	rs4788213	T	C	0.531	-0.0176	0.0017	3e-24	692201	30034524	30023203	16	30023203	16	30023203	*	Y	4.70833	-10.3529
chr16:30030645:A:G	A	G	0.5428	0.0099	0.527	0.6119	0.0446	0.0096	3.317e-06	0	9.534	11	0.5728	440683	39106	401577	chr16	30030645	16	16	30030645	30030645	1	1	0.4572	402961	0.0849	16	30030645	*	rs3814878	R	30041966	rs3814878	A	G	0.5304	-0.0177	0.0017	1.2e-24	692586	30041966	30030645	16	30030645	16	30030645	*	R	4.64583	-10.4118
chr16:30034721:G:A	A	G	0.4554	0.0102	0.3801	0.4695	-0.0454	0.0096	2.094e-06	0	9.427	11	0.5825	440683	39106	401577	chr16	30034721	16	16	30034721	30034721	1	1	0.4554	401374	0.0894	16	30034721	*	rs8054507	R	30046042	rs8054507	A	G	0.4688	0.0176	0.0017	3e-24	692232	30046042	30034721	16	30034721	16	30034721	*	R	-4.72917	10.3529
chr16:30036609:G:A	A	G	0.454	0.0093	0.3801	0.4696	-0.0455	0.0096	2.118e-06	0	9.171	11	0.6061	440683	39106	401577	chr16	30036609	16	16	30036609	30036609	1	1	0.454	400140	0.0895	16	30036609	*	rs4788215	R	30047930	rs4788215	A	G	0.4688	0.0177	0.0017	1.3e-24	692375	30047930	30036609	16	30036609	16	30036609	*	R	-4.73958	10.4118
chr16:30049334:A:G	A	G	0.628	0.0188	0.6003	0.7009	0.0531	0.0099	8.793e-08	0	10.332	11	0.5008	440683	39106	401577	chr16	30049334	16	16	30049334	30049334	1	1	0.372	327868	0.1006	16	30049334	*	rs11642740	R	30060655	rs11642740	A	G	0.6023	-0.0223	0.0018	8.2e-37	690384	30060655	30049334	16	30049334	16	30049334	*	R	5.36364	-12.3889
chr16:30061209:T:C	T	C	0.5421	0.0111	0.5276	0.613	0.0454	0.0096	2.214e-06	0	9.869	11	0.5422	440683	39106	401577	chr16	30061209	16	16	30061209	30061209	1	1	0.4579	403577	0.0854	16	30061209	*	rs9928448	Y	30072530	rs9928448	T	C	0.5296	-0.0179	0.0017	5.2e-25	692261	30072530	30061209	16	30061209	16	30061209	*	Y	4.72917	-10.5294
chr16:30067171:G:C	C	G	0.4877	0.0111	0.4074	0.5122	-0.0422	0.0096	1.145e-05	0	7.275	11	0.7764	440683	39106	401577	chr16	30067171	16	16	30067171	30067171	1	1	0.4877	429842	0.1048	16	30067171	*	rs9783783	S	30078492	rs9783783	C	G	0.5015	0.0164	0.0017	7.3e-21	688659	30078492	30067171	16	30067171	16	30067171	*	S	-4.39583	9.64706
chr16:30070046:G:T	T	G	0.1597	0.012	0.135	0.1854	0.0145	0.0134	0.2796	0	8.984	11	0.6233	440683	39106	401577	chr16	30070046	16	16	30070046	30070046	1	1	0.1597	140754	0.0504	16	30070046	*	rs2071390	K	30081367	rs2071390	T	G	0.1669	-0.0087	0.0025	0.00042	664135	30081367	30070046	16	30070046	16	30070046	*	K	1.08209	-3.48
chr16:30071187:G:T	T	G	0.468	0.0115	0.3952	0.4858	-0.0441	0.0096	4.819e-06	0	10.438	11	0.4915	440683	39106	401577	chr16	30071187	16	16	30071187	30071187	1	1	0.468	412479	0.0906	16	30071187	*	rs7201518	D	30082508	rs7201518	T	G	0.4787	0.0176	0.0017	1.8e-24	691771	30082508	30071187	16	30071187	16	30071187	*	D	-4.59375	10.3529
chr16:30078117:C:T	T	C	0.0827	0.0157	0.0517	0.1092	0.0169	0.0178	0.3433	0	6.021	11	0.8719	440683	39106	401577	chr16	30078117	16	16	30078117	30078117	1	1	0.0827	72889	0.0575	16	30078117	*	rs8049837	Y	30089438	rs8049837	T	C	0.0715	-0.0161	0.0035	5.3e-06	689174	30089438	30078117	16	30078117	16	30078117	*	Y	0.949438	-4.6
chr16:30082458:C:G	C	G	0.6264	0.0178	0.5999	0.691	0.0537	0.01	7.676e-08	0	9.751	11	0.5529	440683	39106	401577	chr16	30082458	16	16	30082458	30082458	1	1	0.3736	329278	0.0911	16	30082458	*	rs2278557	S	30093779	rs2278557	C	G	0.6006	-0.0224	0.0018	2.8e-37	692211	30093779	30082458	16	30082458	16	30082458	*	S	5.37	-12.4444
chr16:30082859:C:T	T	C	0.0827	0.0157	0.0516	0.1093	0.017	0.0178	0.3383	0	6.055	11	0.8697	440683	39106	401577	chr16	30082859	16	16	30082859	30082859	1	1	0.0827	72889	0.0577	16	30082859	*	rs11861842	Y	30094180	rs11861842	T	C	0.06952	-0.0161	0.0035	4.8e-06	690688	30094180	30082859	16	30082859	16	30082859	*	Y	0.955056	-4.6
chr16:30086309:C:T	T	C	0.3409	0.0098	0.2971	0.3775	0.0271	0.0102	0.008062	0	10.548	11	0.4819	440683	39106	401577	chr16	30086309	16	16	30086309	30086309	1	1	0.3409	300458	0.0804	16	30086309	*	rs2289292	B	30097630	rs2289292	T	C	0.3477	-0.0188	0.0019	4.6e-24	687064	30097630	30086309	16	30086309	16	30086309	*	B	2.65686	-9.89474
chr16:30090275:C:A	A	C	0.4674	0.0126	0.3944	0.4876	-0.0426	0.0097	1.078e-05	0.3	11.03	11	0.4408	440683	39106	401577	chr16	30090275	16	16	30090275	30090275	1	1	0.4674	411950	0.0932	16	30090275	*	rs8060511	M	30101596	rs8060511	A	C	0.4785	0.0179	0.0018	8.9e-24	637582	30101596	30090275	16	30090275	16	30090275	*	M	-4.39175	9.94444
chr16:30091481:T:C	T	C	0.6706	0.0123	0.6331	0.7114	-0.0252	0.0103	0.01484	0	10.747	11	0.4647	440683	39106	401577	chr16	30091481	16	16	30091481	30091481	1	1	0.3294	290322	0.0783	16	30091481	*	rs3809624	Y	30102802	rs3809624	T	C	0.6635	0.0185	0.0019	2.4e-23	689714	30102802	30091481	16	30091481	16	30091481	*	Y	-2.4466	9.73684
chr16:30128579:T:G	T	G	0.6543	0.011	0.6165	0.6867	-0.0272	0.0102	0.007998	0	9.039	11	0.6183	440683	39106	401577	chr16	30128579	16	16	30128579	30128579	1	1	0.3457	304688	0.0702	16	30128579	*	rs4787493	K	30139900	rs4787493	T	G	0.663	0.0188	0.0019	3.2e-24	679684	30139900	30128579	16	30128579	16	30128579	*	K	-2.66667	9.89474
chr16:30129937:A:C	A	C	0.6524	0.0105	0.6158	0.6817	-0.0268	0.0102	0.008629	0	8.769	11	0.6432	440683	39106	401577	chr16	30129937	16	16	30129937	30129937	1	1	0.3476	306363	0.0659	16	30129937	*	rs2005219	M	30141258	rs2005219	A	C	0.6624	0.0188	0.0019	4e-24	685383	30141258	30129937	16	30129937	16	30129937	*	M	-2.62745	9.89474
chr16:30130526:C:T	T	C	0.3389	0.0107	0.3066	0.378	0.0234	0.0103	0.02268	0	9.027	11	0.6194	440683	39106	401577	chr16	30130526	16	16	30130526	30130526	1	1	0.3389	298695	0.0714	16	30130526	*	rs9932466	Y	30141847	rs9932466	T	C	0.3316	-0.0187	0.0019	9.6e-24	686663	30141847	30130526	16	30130526	16	30130526	*	Y	2.27184	-9.84211
chr16:30135944:C:T	T	C	0.4736	0.0185	0.4298	0.5061	0.0297	0.0097	0.00232	0	4.822	11	0.9395	440683	39106	401577	chr16	30135944	16	16	30135944	30135944	1	1	0.4736	417415	0.0763	16	30135944	*	rs7201780	Y	30147265	rs7201780	T	C	0.4603	-0.0204	0.0018	3.1e-31	691534	30147265	30135944	16	30135944	16	30135944	*	Y	3.06186	-11.3333
chr16:30143419:A:G	A	G	0.4616	0.0214	0.4292	0.5211	-0.0176	0.0096	0.06505	0	9.667	11	0.5605	440683	39106	401577	chr16	30143419	16	16	30143419	30143419	1	1	0.4616	406839	0.0919	16	30143419	*	rs9924308	R	30154740	rs9924308	A	G	0.483	0.018	0.0017	1.5e-25	690942	30154740	30143419	16	30143419	16	30143419	*	R	-1.83333	10.5882
chr16:30149961:G:T	T	G	0.3365	0.0105	0.2978	0.3804	0.0275	0.0103	0.007308	22.3	14.15	11	0.2248	440683	39106	401577	chr16	30149961	16	16	30149961	30149961	1	1	0.3365	296580	0.0826	16	30149961	*	rs9319584	K	30161282	rs9319584	T	G	0.3437	-0.0171	0.0018	2e-20	683378	30161282	30149961	16	30149961	16	30149961	*	K	2.6699	-9.5
chr16:30152512:G:A	A	G	0.4801	0.0189	0.421	0.5133	0.0159	0.0097	0.1004	0	9.153	11	0.6078	440683	39106	401577	chr16	30152512	16	16	30152512	30152512	1	1	0.4801	423144	0.0923	16	30152512	*	rs2887799	R	30163833	rs2887799	A	G	0.4684	-0.0176	0.0018	5.8e-23	632069	30163833	30152512	16	30152512	16	30152512	*	R	1.63918	-9.77778
chr16:30161306:A:G	A	G	0.4582	0.02	0.4238	0.5148	-0.0135	0.0097	0.1641	0	6.384	11	0.8465	440683	39106	401577	chr16	30161306	16	16	30161306	30161306	1	1	0.4582	403842	0.091	16	30161306	*	rs13331817	R	30172627	rs13331817	A	G	0.473	0.0182	0.0017	1.9e-25	687090	30172627	30161306	16	30161306	16	30161306	*	R	-1.39175	10.7059
chr16:30163605:T:C	T	C	0.4585	0.0205	0.4229	0.516	-0.0134	0.0097	0.1671	0	6.729	11	0.8206	440683	39106	401577	chr16	30163605	16	16	30163605	30163605	1	1	0.4585	404106	0.0931	16	30163605	*	rs6565176	Y	30174926	rs6565176	T	C	0.4728	0.0178	0.0017	5.2e-25	688185	30174926	30163605	16	30163605	16	30163605	*	Y	-1.38144	10.4706
chr16:30166486:C:T	T	C	0.3469	0.0112	0.3295	0.3897	0.0297	0.0102	0.003477	14.5	12.862	11	0.3025	440683	39106	401577	chr16	30166486	16	16	30166486	30166486	1	1	0.3469	305746	0.0602	16	30166486	*	rs7202714	Y	30177807	rs7202714	T	C	0.3494	-0.0159	0.0018	1.5e-18	692518	30177807	30166486	16	30166486	16	30166486	*	Y	2.91176	-8.83333
chr16:30348087:T:C	T	C	0.6642	0.0106	0.6371	0.7054	0.0015	0.0102	0.8789	0	10.852	11	0.4558	440683	39106	401577	chr16	30348087	16	16	30348087	30348087	1	1	0.3358	295963	0.0683	16	30348087	*	rs4787642	Y	30359408	rs4787642	T	C	0.6549	-0.0072	0.0018	5.5e-05	685991	30359408	30348087	16	30348087	16	30348087	*	Y	0.147059	-4
chr16:30352750:A:G	A	G	0.6473	0.0092	0.6249	0.6841	0.0048	0.01	0.6315	0	7.858	11	0.726	440683	39106	401577	chr16	30352750	16	16	30352750	30352750	1	1	0.3527	310858	0.0592	16	30352750	*	rs11862806	R	30364071	rs11862806	A	G	0.642	-0.0071	0.0018	9.2e-05	686636	30364071	30352750	16	30352750	16	30352750	*	R	0.48	-3.94444
chr16:30357270:G:C	C	G	0.2454	0.0113	0.2068	0.2657	-0.0324	0.0115	0.004657	0	8.55	11	0.6634	440683	39106	401577	chr16	30357270	16	16	30357270	30357270	1	1	0.2454	216287	0.0589	16	30357270	*	rs3766	S	30368591	rs3766	C	G	0.2573	0.0104	0.002	3e-07	687499	30368591	30357270	16	30357270	16	30357270	*	S	-2.81739	5.2
chr16:30365165:T:C	T	C	0.648	0.0084	0.6254	0.6842	0.0045	0.01	0.6558	0	7.941	11	0.7186	440683	39106	401577	chr16	30365165	16	16	30365165	30365165	1	1	0.352	310241	0.0588	16	30365165	*	rs8049108	Y	30376486	rs8049108	T	C	0.6424	-0.0064	0.0018	0.00029	692432	30376486	30365165	16	30365165	16	30365165	*	Y	0.45	-3.55556
chr16:30374182:G:A	A	G	0.6382	0.0079	0.5685	0.6637	0.0025	0.0101	0.8059	0	7.444	11	0.7621	440683	39106	401577	chr16	30374182	16	16	30374182	30374182	1	1	0.3618	318878	0.0952	16	30374182	*	rs11863150	R	30385503	rs11863150	A	G	0.6401	-0.0066	0.0018	0.00027	689116	30385503	30374182	16	30374182	16	30374182	*	R	0.247525	-3.66667
chr16:30382339:G:A	A	G	0.662	0.0126	0.5911	0.6981	-0.0008	0.0101	0.9349	0	10.688	11	0.4697	440683	39106	401577	chr16	30382339	16	16	30382339	30382339	1	1	0.338	297902	0.107	16	30382339	*	rs4787643	R	30393660	rs4787643	A	G	0.6566	-0.0067	0.0018	0.00021	692375	30393660	30382339	16	30382339	16	30382339	*	R	-0.0792079	-3.72222
chr16:30382450:G:A	A	G	0.6566	0.0099	0.5909	0.6981	-0.0013	0.0102	0.9008	0	10.637	11	0.4742	440683	39106	401577	chr16	30382450	16	16	30382450	30382450	1	1	0.3434	302661	0.1072	16	30382450	*	rs4788409	R	30393771	rs4788409	A	G	0.6567	-0.0069	0.0019	0.00021	637993	30393771	30382450	16	30382450	16	30382450	*	R	-0.127451	-3.63158
chr16:30392537:A:G	A	G	0.341	0.0111	0.304	0.4093	0.0009	0.0101	0.9284	0	10.804	11	0.4599	440683	39106	401577	chr16	30392537	16	16	30392537	30392537	1	1	0.341	300546	0.1053	16	30392537	*	rs8060853	R	30403858	rs8060853	A	G	0.3438	0.0063	0.0018	0.0005	692541	30403858	30392537	16	30392537	16	30392537	*	R	0.0891089	3.5
chr16:30399124:C:T	T	C	0.6567	0.0101	0.5911	0.696	-0.0011	0.0102	0.9143	0	10.24	11	0.509	440683	39106	401577	chr16	30399124	16	16	30399124	30399124	1	1	0.3433	302573	0.1049	16	30399124	*	rs4788413	Y	30410445	rs4788413	T	C	0.6559	-0.0067	0.0018	0.00031	636382	30410445	30399124	16	30399124	16	30399124	*	Y	-0.107843	-3.72222
chr16:30459788:T:C	T	C	0.4547	0.0157	0.4281	0.4861	-0.015	0.0097	0.1227	32.9	16.399	11	0.127	440683	39106	401577	chr16	30459788	16	16	30459788	30459788	1	1	0.4547	400757	0.058	16	30459788	*	rs7196129	Y	30471109	rs7196129	T	C	0.4659	0.0102	0.0017	1.1e-09	774342	30471109	30459788	16	30459788	16	30459788	*	Y	-1.54639	6
chr16:30463535:G:A	A	G	0.1239	0.0153	0.1075	0.1551	-0.0304	0.0148	0.04058	0	6.744	11	0.8194	440683	39106	401577	chr16	30463535	16	16	30463535	30463535	1	1	0.1239	109201	0.0476	16	30463535	*	rs9934579	R	30474856	rs9934579	A	G	0.1392	0.0135	0.0024	1.1e-08	793006	30474856	30463535	16	30463535	16	30463535	*	R	-2.05405	5.625
chr16:30471173:T:C	T	C	0.4598	0.0186	0.4306	0.4948	-0.015	0.0096	0.1198	31.9	16.153	11	0.1355	440683	39106	401577	chr16	30471173	16	16	30471173	30471173	1	1	0.4598	405252	0.0642	16	30471173	*	rs11150589	Y	30482494	rs11150589	T	C	0.4776	0.0107	0.0017	1.1e-09	676790	30482494	30471173	16	30471173	16	30471173	*	Y	-1.5625	6.29412
chr16:30471219:T:G	T	G	0.4634	0.0176	0.4306	0.495	-0.015	0.0097	0.1221	31.6	16.078	11	0.1382	440683	39106	401577	chr16	30471219	16	16	30471219	30471219	1	1	0.4634	408425	0.0644	16	30471219	*	rs12598978	K	30482540	rs12598978	T	G	0.4779	0.0106	0.0017	1.2e-09	676814	30482540	30471219	16	30471219	16	30471219	*	K	-1.54639	6.23529
chr16:30471482:T:C	T	C	0.4636	0.0179	0.4304	0.4949	-0.0149	0.0097	0.1226	32.8	16.368	11	0.128	440683	39106	401577	chr16	30471482	16	16	30471482	30471482	1	1	0.4636	408601	0.0645	16	30471482	*	rs12716977	Y	30482803	rs12716977	T	C	0.4779	0.0107	0.0017	1.1e-09	676649	30482803	30471482	16	30471482	16	30471482	*	Y	-1.53608	6.29412
chr16:30474072:G:C	C	G	0.5364	0.0177	0.505	0.5692	0.0151	0.0097	0.1198	34	16.671	11	0.118	440683	39106	401577	chr16	30474072	16	16	30474072	30474072	1	1	0.4636	408601	0.0642	16	30474072	*	rs11574938	S	30485393	rs11574938	C	G	0.5222	-0.0108	0.0017	1.4e-10	726345	30485393	30474072	16	30474072	16	30474072	*	S	1.5567	-6.35294
chr16:30479533:G:A	A	G	0.1238	0.0153	0.1062	0.1561	-0.0319	0.0149	0.0319	0	5.922	11	0.8785	440683	39106	401577	chr16	30479533	16	16	30479533	30479533	1	1	0.1238	109113	0.0499	16	30479533	*	rs11862597	R	30490854	rs11862597	A	G	0.1394	0.0138	0.0024	4.4e-09	792653	30490854	30479533	16	30479533	16	30479533	*	R	-2.14094	5.75
chr16:30480462:T:C	T	C	0.8783	0.0155	0.8446	0.9015	0.0355	0.015	0.01776	0	5.255	11	0.9182	440683	39106	401577	chr16	30480462	16	16	30480462	30480462	1	1	0.1217	107262	0.0569	16	30480462	*	rs17839544	Y	30491783	rs17839544	T	C	0.8621	-0.0146	0.0025	4.4e-09	691565	30491783	30480462	16	30480462	16	30480462	*	Y	2.36667	-5.84
chr16:30481502:C:T	T	C	0.049	0.0054	0.0384	0.0631	0.0223	0.022	0.3106	15.4	11.823	10	0.2971	439739	38837	400902	chr16	30481502	16	16	30481502	30481502	0.993121	0.998319	0.049	43094.4	0.0247	16	30481502	*	rs1064524	Y	30492823	rs1064524	T	C	0.05174	-0.0187	0.004	2.2e-06	679763	30492823	30481502	16	30481502	16	30481502	*	Y	1.01364	-4.675
chr16:30481679:G:A	A	G	0.1341	0.0095	0.1128	0.1483	-0.0039	0.0142	0.7862	25.7	13.46	10	0.1991	439739	38837	400902	chr16	30481679	16	16	30481679	30481679	0.993121	0.998319	0.1341	117938	0.0355	16	30481679	*	rs11574941	R	30493000	rs11574941	A	G	0.1264	-0.0098	0.0025	9e-05	781532	30493000	30481679	16	30481679	16	30481679	*	R	-0.274648	-3.92
chr16:30482309:G:A	A	G	0.3865	0.0132	0.3547	0.4049	0.0216	0.0099	0.02911	0	10.951	11	0.4474	440683	39106	401577	chr16	30482309	16	16	30482309	30482309	1	1	0.3865	340648	0.0502	16	30482309	*	rs12448354	R	30493630	rs12448354	A	G	0.3863	-0.0064	0.0017	0.00021	783404	30493630	30482309	16	30482309	16	30482309	*	R	2.18182	-3.76471
chr16:30482560:T:C	T	C	0.3486	0.0141	0.3227	0.4138	-0.0283	0.0103	0.006066	57.6	25.93	11	0.006647	440683	39106	401577	chr16	30482560	16	16	30482560	30482560	1	1	0.3486	307244	0.0911	16	30482560	*	rs11150590	Y	30493881	rs11150590	T	C	0.3585	0.0098	0.0017	9.6e-09	792821	30493881	30482560	16	30482560	16	30482560	*	Y	-2.74757	5.76471
chr16:30484091:T:C	T	C	0.4276	0.024	0.3807	0.4713	-0.0173	0.0098	0.07571	39.2	18.091	11	0.0795	440683	39106	401577	chr16	30484091	16	16	30484091	30484091	1	1	0.4276	376872	0.0906	16	30484091	*	rs2285459	Y	30495412	rs2285459	T	C	0.4486	0.0103	0.0016	3.2e-10	790982	30495412	30484091	16	30484091	16	30484091	*	Y	-1.76531	6.4375
chr16:30489440:G:A	A	G	0.4044	0.0145	0.3695	0.4187	0.0178	0.0097	0.06725	0	8.727	11	0.6471	440683	39106	401577	chr16	30489440	16	16	30489440	30489440	1	1	0.4044	356424	0.0492	16	30489440	*	rs3087438	R	30500761	rs3087438	A	G	0.3975	-0.0068	0.0017	4.8e-05	791328	30500761	30489440	16	30489440	16	30489440	*	R	1.83505	-4
chr16:30494500:C:T	T	C	0.0704	0.0031	0.0553	0.074	-0.0253	0.0194	0.1909	52.6	23.185	11	0.01664	440683	39106	401577	chr16	30494500	16	16	30494500	30494500	1	1	0.0704	62048.2	0.0187	16	30494500	*	rs3087439	Y	30505821	rs3087439	T	C	0.07852	0.0136	0.0033	3.8e-05	665964	30505821	30494500	16	30494500	16	30494500	*	Y	-1.30412	4.12121
chr16:30499250:C:T	T	C	0.3699	0.0152	0.3313	0.3893	0.0253	0.0101	0.01236	0	7.995	11	0.7138	440683	39106	401577	chr16	30499250	16	16	30499250	30499250	1	1	0.3699	326017	0.058	16	30499250	*	rs1557672	Y	30510571	rs1557672	T	C	0.363	-0.0114	0.0018	7.3e-11	779034	30510571	30499250	16	30499250	16	30499250	*	Y	2.50495	-6.33333
chr16:30503402:C:T	T	C	0.5354	0.0278	0.4931	0.5886	0.0182	0.0098	0.06449	29.1	15.524	11	0.1597	440683	39106	401577	chr16	30503402	16	16	30503402	30503402	1	1	0.4646	409483	0.0955	16	30503402	*	rs4243232	Y	30514723	rs4243232	T	C	0.5098	-0.013	0.0017	5.5e-15	792113	30514723	30503402	16	30503402	16	30503402	*	Y	1.85714	-7.64706
chr16:30506720:G:C	C	G	0.2824	0.0157	0.2465	0.3038	-0.0133	0.011	0.2295	0	10.927	11	0.4494	440683	39106	401577	chr16	30506720	16	16	30506720	30506720	1	1	0.2824	248898	0.0573	16	30506720	*	rs2230433	S	30518041	rs2230433	C	G	0.2797	0.0106	0.0019	1.2e-08	779422	30518041	30506720	16	30506720	16	30506720	*	S	-1.20909	5.57895
chr16:30506775:C:T	T	C	0.1	0.01	0.0764	0.1169	-0.0065	0.0165	0.6934	0	5.184	11	0.9219	440683	39106	401577	chr16	30506775	16	16	30506775	30506775	1	1	0.1	88136.6	0.0405	16	30506775	*	rs2230434	Y	30518096	rs2230434	T	C	0.1123	0.0143	0.0027	9.9e-08	786321	30518096	30506775	16	30506775	16	30506775	*	Y	-0.393939	5.2963
chr16:30525597:C:G	C	G	0.631	0.0157	0.6019	0.69	0.0102	0.0099	0.2992	18.3	13.465	11	0.264	440683	39106	401577	chr16	30525597	16	16	30525597	30525597	1	1	0.369	325224	0.0881	16	30525597	*	rs10871453	V	30536918	rs10871453	C	G	0.6066	-0.0112	0.0017	4e-11	791276	30536918	30525597	16	30525597	16	30525597	*	V	1.0303	-6.58824
chr16:30527776:C:T	T	C	0.2021	0.0132	0.1744	0.2141	0.0135	0.0123	0.2706	12.2	11.39	10	0.328	439739	38837	400902	chr16	30527776	16	16	30527776	30527776	0.993121	0.998319	0.2021	177743	0.0397	16	30527776	*	rs11645241	Y	30539097	rs11645241	T	C	0.1982	-0.0104	0.0021	1.1e-06	779035	30539097	30527776	16	30527776	16	30527776	*	Y	1.09756	-4.95238
chr16:30535167:G:A	A	G	0.3676	0.0187	0.353	0.4029	-0.0109	0.0099	0.2698	18	13.408	11	0.2675	440683	39106	401577	chr16	30535167	16	16	30535167	30535167	1	1	0.3676	323990	0.0499	16	30535167	*	rs6565191	R	30546488	rs6565191	A	G	0.3944	0.011	0.0018	3e-10	692487	30546488	30535167	16	30535167	16	30535167	*	R	-1.10101	6.11111
chr16:30544337:G:A	A	G	0.8341	0.0141	0.8174	0.8507	-0.0315	0.0139	0.02342	0	8.975	10	0.5345	439739	38837	400902	chr16	30544337	16	16	30544337	30544337	0.993121	0.998319	0.1659	145905	0.0333	16	30544337	*	rs11150592	R	30555658	rs11150592	A	G	0.8504	0.0112	0.0024	3.5e-06	741381	30555658	30544337	16	30544337	16	30544337	*	R	-2.26619	4.66667
chr16:30558338:T:G	T	G	0.9033	0.0111	0.8843	0.9262	0.0018	0.0166	0.9132	0	9.487	11	0.5771	440683	39106	401577	chr16	30558338	16	16	30558338	30558338	1	1	0.0967	85228.1	0.0419	16	30558338	*	rs17790906	K	30569659	rs17790906	T	G	0.8875	-0.0144	0.0027	1.4e-07	691831	30569659	30558338	16	30558338	16	30558338	*	K	0.108434	-5.33333
chr16:30558690:T:G	T	G	0.8803	0.01	0.8644	0.8939	-0.0047	0.015	0.7519	0	8.818	11	0.6387	440683	39106	401577	chr16	30558690	16	16	30558690	30558690	1	1	0.1197	105500	0.0295	16	30558690	*	rs8056929	B	30570011	rs8056929	T	G	0.8658	-0.0112	0.0025	1e-05	692108	30570011	30558690	16	30558690	16	30558690	*	B	-0.313333	-4.48
chr16:30624338:A:G	A	G	0.6529	0.0121	0.6291	0.7076	0.0217	0.01	0.03007	45.3	20.098	11	0.04401	440683	39106	401577	chr16	30624338	16	16	30624338	30624338	1	1	0.3471	305922	0.0785	16	30624338	*	rs7186852	R	30635659	rs7186852	A	G	0.6411	-0.0097	0.0017	1.2e-08	795594	30635659	30624338	16	30624338	16	30624338	*	R	2.17	-5.70588
chr16:30628864:G:A	A	G	0.3436	0.0144	0.2915	0.3717	-0.0223	0.0101	0.02767	49.6	21.83	11	0.02572	440683	39106	401577	chr16	30628864	16	16	30628864	30628864	1	1	0.3436	302837	0.0802	16	30628864	*	rs7188789	R	30640185	rs7188789	A	G	0.3586	0.0107	0.0018	5.8e-09	637479	30640185	30628864	16	30628864	16	30628864	*	R	-2.20792	5.94444
chr16:30631546:C:T	T	C	0.3514	0.0122	0.2943	0.3749	-0.0211	0.01	0.03422	48	21.172	11	0.03163	440683	39106	401577	chr16	30631546	16	16	30631546	30631546	1	1	0.3514	309712	0.0806	16	30631546	*	rs7197475	Y	30642867	rs7197475	T	C	0.3643	0.0099	0.0018	4.3e-08	692523	30642867	30631546	16	30631546	16	30631546	*	Y	-2.11	5.5
chr16:30632895:C:T	T	C	0.3483	0.0147	0.2955	0.3776	-0.0215	0.0101	0.0328	47.9	21.126	11	0.03209	440683	39106	401577	chr16	30632895	16	16	30632895	30632895	1	1	0.3483	306980	0.0821	16	30632895	*	rs7204632	Y	30644216	rs7204632	T	C	0.3637	0.0099	0.0018	3.3e-08	686529	30644216	30632895	16	30632895	16	30632895	*	Y	-2.12871	5.5
chr16:30633246:C:T	T	C	0.3475	0.0143	0.2943	0.3749	-0.0218	0.0101	0.0307	48.9	21.535	11	0.02824	440683	39106	401577	chr16	30633246	16	16	30633246	30633246	1	1	0.3475	306275	0.0806	16	30633246	*	rs7187071	Y	30644567	rs7187071	T	C	0.3641	0.0099	0.0018	3.8e-08	692465	30644567	30633246	16	30633246	16	30633246	*	Y	-2.15842	5.5
chr16:30634323:A:T	A	T	0.6523	0.0144	0.6242	0.7054	0.0217	0.0101	0.0315	48.9	21.511	11	0.02845	440683	39106	401577	chr16	30634323	16	16	30634323	30634323	1	1	0.3477	306451	0.0812	16	30634323	*	rs7194347	H	30645644	rs7194347	A	T	0.6358	-0.01	0.0018	2.8e-08	691305	30645644	30634323	16	30634323	16	30634323	*	H	2.14851	-5.55556
chr16:30797742:G:A	A	G	0.2739	0.0109	0.22	0.2959	-0.0315	0.0108	0.003412	49.5	21.794	11	0.02601	440683	39106	401577	chr16	30797742	16	16	30797742	30797742	1	1	0.2739	241406	0.0759	16	30797742	*	rs8058961	R	30809063	rs8058961	A	G	0.2713	0.0072	0.0019	0.00019	691484	30809063	30797742	16	30797742	16	30797742	*	R	-2.91667	3.78947
chr16:30811726:G:T	T	G	0.4063	0.0117	0.3644	0.4238	0.025	0.0099	0.01148	15	12.947	11	0.2968	440683	39106	401577	chr16	30811726	16	16	30811726	30811726	1	1	0.4063	358099	0.0594	16	30811726	*	rs4889490	K	30823047	rs4889490	T	G	0.3908	-0.0173	0.0018	7.4e-23	691224	30823047	30811726	16	30811726	16	30811726	*	K	2.52525	-9.61111
chr16:30822000:C:T	T	C	0.3768	0.0073	0.3047	0.3939	-0.0203	0.0098	0.03791	11.3	12.406	11	0.3339	440683	39106	401577	chr16	30822000	16	16	30822000	30822000	1	1	0.3768	332099	0.0892	16	30822000	*	rs8046001	Y	30833321	rs8046001	T	C	0.3825	0.0078	0.0017	3.1e-06	795583	30833321	30822000	16	30822000	16	30822000	*	Y	-2.07143	4.58824
chr16:30825327:G:C	C	G	0.2773	0.0098	0.2239	0.2966	-0.0306	0.0107	0.004313	55.4	24.665	11	0.0102	440683	39106	401577	chr16	30825327	16	16	30825327	30825327	1	1	0.2773	244403	0.0727	16	30825327	*	rs8046391	S	30836648	rs8046391	C	G	0.2741	0.0076	0.0019	7.8e-05	691886	30836648	30825327	16	30825327	16	30825327	*	S	-2.85981	4
chr16:30826275:C:T	T	C	0.6118	0.0065	0.5515	0.6266	0.0215	0.0099	0.02996	25.1	14.687	11	0.1973	440683	39106	401577	chr16	30826275	16	16	30826275	30826275	1	1	0.3882	342146	0.0751	16	30826275	*	rs12926237	Y	30837596	rs12926237	T	C	0.6137	-0.0082	0.0018	3.1e-06	692595	30837596	30826275	16	30826275	16	30826275	*	Y	2.17172	-4.55556
chr16:30829556:G:A	A	G	0.2771	0.0099	0.2228	0.2969	-0.0298	0.0107	0.005496	55.6	24.767	11	0.00986	440683	39106	401577	chr16	30829556	16	16	30829556	30829556	1	1	0.2771	244227	0.0741	16	30829556	*	rs7500719	R	30840877	rs7500719	A	G	0.274	0.0077	0.0019	6.9e-05	691300	30840877	30829556	16	30829556	16	30829556	*	R	-2.78505	4.05263
chr16:30830321:A:G	A	G	0.622	0.0081	0.603	0.6913	0.0209	0.0099	0.03447	22.8	14.258	11	0.2191	440683	39106	401577	chr16	30830321	16	16	30830321	30830321	1	1	0.378	333156	0.0883	16	30830321	*	rs9932572	R	30841642	rs9932572	A	G	0.6142	-0.0082	0.0018	3.3e-06	692386	30841642	30830321	16	30830321	16	30830321	*	R	2.11111	-4.55556
chr16:30834813:G:A	A	G	0.5889	0.0146	0.4997	0.6192	-0.0225	0.0099	0.0232	11	12.358	11	0.3374	440683	39106	401577	chr16	30834813	16	16	30834813	30834813	1	1	0.4111	362330	0.1195	16	30834813	*	rs11864054	R	30846134	rs11864054	A	G	0.6125	0.0177	0.0018	8.2e-23	681801	30846134	30834813	16	30834813	16	30834813	*	R	-2.27273	9.83333
chr16:30838921:C:T	T	C	0.3714	0.0094	0.3008	0.3937	-0.0184	0.0099	0.06276	24.3	14.523	11	0.2054	440683	39106	401577	chr16	30838921	16	16	30838921	30838921	1	1	0.3714	327339	0.0929	16	30838921	*	rs11150596	Y	30850242	rs11150596	T	C	0.3828	0.0094	0.0018	1.1e-07	688236	30850242	30838921	16	30838921	16	30838921	*	Y	-1.85859	5.22222
chr16:30850814:G:A	A	G	0.7288	0.0045	0.6534	0.7435	0.0278	0.0109	0.01092	59.4	27.066	11	0.004491	440683	39106	401577	chr16	30850814	16	16	30850814	30850814	1	1	0.2712	239026	0.0901	16	30850814	*	rs4889614	R	30862135	rs4889614	A	G	0.735	-0.0099	0.0021	3.3e-06	527396	30862135	30850814	16	30850814	16	30850814	*	R	2.55046	-4.71429
chr16:30866223:T:C	T	C	0.1996	0.007	0.1873	0.2999	-0.0369	0.0123	0.002627	64	30.595	11	0.001277	440683	39106	401577	chr16	30866223	16	16	30866223	30866223	1	1	0.1996	175921	0.1126	16	30866223	*	rs4889630	Y	30877544	rs4889630	T	C	0.2033	0.0096	0.0022	1.1e-05	692067	30877544	30866223	16	30866223	16	30866223	*	Y	-3	4.36364
chr16:30872644:G:C	C	G	0.7313	0.0049	0.6571	0.7502	0.0251	0.0109	0.02185	53.6	23.73	11	0.01392	440683	39106	401577	chr16	30872644	16	16	30872644	30872644	1	1	0.2687	236823	0.0931	16	30872644	*	rs8063565	S	30883965	rs8063565	C	G	0.7305	-0.01	0.0019	2.5e-07	691352	30883965	30872644	16	30872644	16	30872644	*	S	2.30275	-5.26316
chr16:30884224:A:G	A	G	0.2623	0.0082	0.2474	0.3416	-0.0236	0.0109	0.03039	57.1	25.65	11	0.007314	440683	39106	401577	chr16	30884224	16	16	30884224	30884224	1	1	0.2623	231182	0.0942	16	30884224	*	rs4889651	R	30895545	rs4889651	A	G	0.2642	0.0098	0.002	5.1e-07	690233	30895545	30884224	16	30884224	16	30884224	*	R	-2.16514	4.9
chr16:30884392:C:T	T	C	0.7328	0.0051	0.6584	0.7526	0.0241	0.0109	0.02795	56.9	25.513	11	0.007663	440683	39106	401577	chr16	30884392	16	16	30884392	30884392	1	1	0.2672	235501	0.0942	16	30884392	*	rs4889653	Y	30895713	rs4889653	T	C	0.7361	-0.01	0.002	3.3e-07	684197	30895713	30884392	16	30884392	16	30884392	*	Y	2.21101	-5
chr16:30892358:C:T	T	C	0.6205	0.0091	0.5602	0.6308	0.0144	0.0099	0.1474	31	15.944	11	0.1432	440683	39106	401577	chr16	30892358	16	16	30892358	30892358	1	1	0.3795	334478	0.0706	16	30892358	*	rs9933843	Y	30903679	rs9933843	T	C	0.6161	-0.0095	0.0018	8.9e-08	685178	30903679	30892358	16	30892358	16	30892358	*	Y	1.45455	-5.27778
chr16:30903305:T:C	T	C	0.3443	0.0113	0.3115	0.3653	-0.0269	0.0101	0.007761	0	10.262	11	0.507	440683	39106	401577	chr16	30903305	16	16	30903305	30903305	1	1	0.3443	303454	0.0538	16	30903305	*	rs1046276	Y	30914626	rs1046276	T	C	0.3503	0.0116	0.0018	1.5e-10	688497	30914626	30903305	16	30903305	16	30903305	*	Y	-2.66337	6.44444
chr16:30907166:C:G	C	G	0.5951	0.0142	0.5765	0.6329	-0.0242	0.0099	0.01452	35.3	17.008	11	0.1076	440683	39106	401577	chr16	30907166	16	16	30907166	30907166	1	1	0.4049	356865	0.0564	16	30907166	*	rs11649653	S	30918487	rs11649653	C	G	0.614	0.0177	0.0018	3e-23	691257	30918487	30907166	16	30907166	16	30907166	*	S	-2.44444	9.83333
chr16:30917649:A:G	A	G	0.3388	0.0116	0.3115	0.3652	-0.0278	0.01	0.005574	0	9.645	11	0.5626	440683	39106	401577	chr16	30917649	16	16	30917649	30917649	1	1	0.3388	298607	0.0537	16	30917649	*	rs12924903	R	30928970	rs12924903	A	G	0.351	0.0116	0.0018	1.2e-10	690403	30928970	30917649	16	30917649	16	30917649	*	R	-2.78	6.44444
chr16:30919662:C:T	T	C	0.645	0.0093	0.5989	0.6576	0.026	0.01	0.009674	0	9.088	11	0.6138	440683	39106	401577	chr16	30919662	16	16	30919662	30919662	1	1	0.355	312885	0.0587	16	30919662	*	rs9319588	Y	30930983	rs9319588	T	C	0.6411	-0.0116	0.0018	1.3e-10	686347	30930983	30919662	16	30919662	16	30919662	*	Y	2.6	-6.44444
chr16:30922754:G:A	A	G	0.6455	0.0098	0.5991	0.6598	0.0263	0.01	0.008747	0	8.69	11	0.6505	440683	39106	401577	chr16	30922754	16	16	30922754	30922754	1	1	0.3545	312444	0.0607	16	30922754	*	rs3813020	R	30934075	rs3813020	A	G	0.6411	-0.0116	0.0018	7.3e-11	692212	30934075	30922754	16	30922754	16	30922754	*	R	2.63	-6.44444
chr16:30926478:G:A	A	G	0.3468	0.0114	0.2822	0.3732	-0.0254	0.01	0.01139	0	8.753	11	0.6447	440683	39106	401577	chr16	30926478	16	16	30926478	30926478	1	1	0.3468	305658	0.091	16	30926478	*	rs8050588	R	30937799	rs8050588	A	G	0.3587	0.0118	0.0018	5.5e-11	686311	30937799	30926478	16	30926478	16	30926478	*	R	-2.54	6.55556
chr16:30931304:G:A	A	G	0.6489	0.0118	0.5988	0.6596	0.0259	0.01	0.009487	0	8.905	11	0.6306	440683	39106	401577	chr16	30931304	16	16	30931304	30931304	1	1	0.3511	309448	0.0608	16	30931304	*	rs10782001	R	30942625	rs10782001	A	G	0.6411	-0.0118	0.0018	3.2e-11	692305	30942625	30931304	16	30931304	16	30931304	*	R	2.59	-6.55556
chr16:30935185:A:G	A	G	0.3549	0.0097	0.342	0.4011	-0.0262	0.01	0.009131	0	8.726	11	0.6472	440683	39106	401577	chr16	30935185	16	16	30935185	30935185	1	1	0.3549	312797	0.0591	16	30935185	*	rs10782002	R	30946506	rs10782002	A	G	0.3589	0.0118	0.0018	3.8e-11	692254	30946506	30935185	16	30935185	16	30935185	*	R	-2.62	6.55556
chr16:30936251:A:G	A	G	0.7643	0.0079	0.7447	0.8151	0.0412	0.0113	0.0002532	33.1	16.439	11	0.1256	440683	39106	401577	chr16	30936251	16	16	30936251	30936251	1	1	0.2357	207738	0.0704	16	30936251	*	rs7200879	R	30947572	rs7200879	A	G	0.7612	-0.0129	0.002	1.4e-10	692579	30947572	30936251	16	30936251	16	30936251	*	R	3.64602	-6.45
chr16:30941881:G:A	A	G	0.6451	0.0098	0.6043	0.6581	0.0258	0.01	0.01036	0	8.738	11	0.6461	440683	39106	401577	chr16	30941881	16	16	30941881	30941881	1	1	0.3549	312797	0.0538	16	30941881	*	rs1458202	R	30953202	rs1458202	A	G	0.641	-0.0119	0.0018	2.2e-11	691888	30953202	30941881	16	30941881	16	30941881	*	R	2.58	-6.61111
chr16:30957268:C:T	T	C	0.6362	0.0122	0.6024	0.6569	0.0274	0.01	0.006033	0	6.324	11	0.8509	440683	39106	401577	chr16	30957268	16	16	30957268	30957268	1	1	0.3638	320641	0.0545	16	30957268	*	rs4889599	Y	30968589	rs4889599	T	C	0.6314	-0.0121	0.0018	7.5e-12	691744	30968589	30957268	16	30957268	16	30957268	*	Y	2.74	-6.72222
chr16:30959420:G:A	A	G	0.6384	0.0122	0.6021	0.6568	0.0274	0.01	0.006008	0	6.451	11	0.8417	440683	39106	401577	chr16	30959420	16	16	30959420	30959420	1	1	0.3616	318702	0.0547	16	30959420	*	rs2305884	R	30970741	rs2305884	A	G	0.6315	-0.0122	0.0018	6.9e-12	691499	30970741	30959420	16	30959420	16	30959420	*	R	2.74	-6.77778
chr16:30959620:T:C	T	C	0.3535	0.0147	0.3258	0.3875	-0.0296	0.01	0.00323	0	7.402	11	0.7657	440683	39106	401577	chr16	30959620	16	16	30959620	30959620	1	1	0.3535	311563	0.0617	16	30959620	*	rs1870293	Y	30970941	rs1870293	T	C	0.362	0.0123	0.0018	5.4e-12	691916	30970941	30959620	16	30959620	16	30959620	*	Y	-2.96	6.83333
chr16:30960489:A:G	A	G	0.3634	0.0121	0.3273	0.3873	-0.0274	0.01	0.005983	0	5.731	11	0.8907	440683	39106	401577	chr16	30960489	16	16	30960489	30960489	1	1	0.3634	320288	0.06	16	30960489	*	rs2054213	R	30971810	rs2054213	A	G	0.3701	0.0123	0.0018	4.1e-12	691854	30971810	30960489	16	30960489	16	30960489	*	R	-2.74	6.83333
chr16:30966478:G:A	A	G	0.637	0.0124	0.6023	0.6575	0.0273	0.01	0.006225	0	6.243	11	0.8567	440683	39106	401577	chr16	30966478	16	16	30966478	30966478	1	1	0.363	319936	0.0552	16	30966478	*	rs11150601	R	30977799	rs11150601	A	G	0.6314	-0.0123	0.0018	4.5e-12	692265	30977799	30966478	16	30966478	16	30966478	*	R	2.73	-6.83333
chr16:30969581:T:C	T	C	0.3614	0.0123	0.3425	0.3974	-0.0272	0.01	0.00638	0	6.379	11	0.8469	440683	39106	401577	chr16	30969581	16	16	30969581	30969581	1	1	0.3614	318526	0.0549	16	30969581	*	rs897986	Y	30980902	rs897986	T	C	0.3685	0.0122	0.0018	6.7e-12	692314	30980902	30969581	16	30969581	16	30969581	*	Y	-2.72	6.77778
chr16:30970904:A:G	A	G	0.5823	0.0138	0.5592	0.62	-0.0252	0.0098	0.009882	8.6	12.031	11	0.3613	440683	39106	401577	chr16	30970904	16	16	30970904	30970904	1	1	0.4177	368147	0.0608	16	30970904	*	rs4889603	R	30982225	rs4889603	A	G	0.601	0.0183	0.0018	2.1e-25	691180	30982225	30970904	16	30970904	16	30970904	*	R	-2.57143	10.1667
chr16:30978537:T:C	T	C	0.3631	0.0124	0.3425	0.3975	-0.0273	0.01	0.006338	0	6.327	11	0.8507	440683	39106	401577	chr16	30978537	16	16	30978537	30978537	1	1	0.3631	320024	0.055	16	30978537	*	rs4889525	Y	30989858	rs4889525	T	C	0.3691	0.0122	0.0018	6.2e-12	692342	30989858	30978537	16	30978537	16	30978537	*	Y	-2.73	6.77778
chr16:30984207:A:G	A	G	0.3584	0.0105	0.3423	0.3966	-0.0296	0.01	0.003174	0	6.556	11	0.8338	440683	39106	401577	chr16	30984207	16	16	30984207	30984207	1	1	0.3584	315882	0.0543	16	30984207	*	rs11076	D	30995528	rs11076	A	G	0.37	0.0122	0.0019	4.6e-11	633071	30995528	30984207	16	30984207	16	30984207	*	D	-2.96	6.42105
chr16:30987821:A:G	A	G	0.3595	0.0141	0.3408	0.3975	-0.0279	0.0099	0.005036	0	6.146	11	0.8634	440683	39106	401577	chr16	30987821	16	16	30987821	30987821	1	1	0.3595	316851	0.0567	16	30987821	*	rs9938550	D	30999142	rs9938550	A	G	0.3692	0.0126	0.0018	4.7e-12	638069	30999142	30987821	16	30987821	16	30987821	*	D	-2.81818	7
chr16:30988141:T:C	T	C	0.3627	0.0128	0.3407	0.3974	-0.0281	0.01	0.004913	0	6.05	11	0.87	440683	39106	401577	chr16	30988141	16	16	30988141	30988141	1	1	0.3627	319671	0.0567	16	30988141	*	rs2305880	Y	30999462	rs2305880	T	C	0.3689	0.0122	0.0018	5.1e-12	692498	30999462	30988141	16	30988141	16	30988141	*	Y	-2.81	6.77778
chr16:30989488:G:A	A	G	0.6366	0.0124	0.6012	0.6571	0.0279	0.01	0.005315	0	5.96	11	0.876	440683	39106	401577	chr16	30989488	16	16	30989488	30989488	1	1	0.3634	320288	0.0559	16	30989488	*	rs13708	V	31000809	rs13708	A	G	0.6308	-0.0122	0.0018	6.8e-12	692225	31000809	30989488	16	30989488	16	30989488	*	V	2.79	-6.77778
chr16:30991343:A:G	A	G	0.3517	0.0162	0.3202	0.3847	-0.0317	0.0101	0.001694	0	7.642	11	0.7449	440683	39106	401577	chr16	30991343	16	16	30991343	30991343	1	1	0.3517	309976	0.0645	16	30991343	*	rs8062719	R	31002664	rs8062719	A	G	0.3641	0.0127	0.0018	1.5e-12	680296	31002664	30991343	16	30991343	16	30991343	*	R	-3.13861	7.05556
chr16:30991399:G:A	A	G	0.6379	0.014	0.6026	0.6635	0.0285	0.01	0.004454	0	6.285	11	0.8537	440683	39106	401577	chr16	30991399	16	16	30991399	30991399	1	1	0.3621	319143	0.0609	16	30991399	*	rs8060857	R	31002720	rs8060857	A	G	0.63	-0.0124	0.0018	3e-12	687046	31002720	30991399	16	30991399	16	30991399	*	R	2.85	-6.88889
chr16:30993491:T:C	T	C	0.6455	0.0175	0.6161	0.7284	0.0236	0.0099	0.01733	0	5.679	11	0.8939	440683	39106	401577	chr16	30993491	16	16	30993491	30993491	1	1	0.3545	312444	0.1123	16	30993491	*	rs12445568	Y	31004812	rs12445568	T	C	0.63	-0.0127	0.0018	8e-13	692588	31004812	30993491	16	30993491	16	30993491	*	Y	2.38384	-7.05556
chr16:30998267:C:T	T	C	0.7411	0.0132	0.6382	0.7752	-0.0019	0.011	0.8601	0	7.115	11	0.7897	440683	39106	401577	chr16	30998267	16	16	30998267	30998267	1	1	0.2589	228186	0.137	16	30998267	*	rs9788865	Y	31009588	rs9788865	T	C	0.7392	-0.0093	0.002	3e-06	686781	31009588	30998267	16	30998267	16	30998267	*	Y	-0.172727	-4.65
chr16:30999862:A:G	A	G	0.602	0.0121	0.5814	0.6276	-0.0243	0.0098	0.01338	0	7.571	11	0.7511	440683	39106	401577	chr16	30999862	16	16	30999862	30999862	1	1	0.398	350784	0.0462	16	30999862	*	rs4889606	R	31011183	rs4889606	A	G	0.6199	0.0202	0.0017	2.8e-33	788888	31011183	30999862	16	30999862	16	30999862	*	R	-2.47959	11.8824
chr16:31002858:C:T	T	C	0.3981	0.0121	0.3738	0.4189	0.0241	0.0098	0.01408	0	7.086	11	0.7921	440683	39106	401577	chr16	31002858	16	16	31002858	31002858	1	1	0.3981	350872	0.0451	16	31002858	*	rs9926533	Y	31014179	rs9926533	T	C	0.3803	-0.0201	0.0018	6.7e-28	631215	31014179	31002858	16	31002858	16	31002858	*	Y	2.45918	-11.1667
chr16:31006233:T:C	T	C	0.3657	0.0155	0.3339	0.3976	-0.0289	0.01	0.003801	0	6.498	11	0.8382	440683	39106	401577	chr16	31006233	16	16	31006233	31006233	1	1	0.3657	322316	0.0637	16	31006233	*	rs7203999	Y	31017554	rs7203999	T	C	0.373	0.0126	0.0018	1.4e-12	689586	31017554	31006233	16	31006233	16	31006233	*	Y	-2.89	7
chr16:31009757:C:T	T	C	0.3571	0.0172	0.2833	0.3844	-0.0275	0.01	0.00584	0	6.635	11	0.8278	440683	39106	401577	chr16	31009757	16	16	31009757	31009757	1	1	0.3571	314736	0.1011	16	31009757	*	rs7184567	Y	31021078	rs7184567	T	C	0.3727	0.0126	0.0018	1.1e-12	691585	31021078	31009757	16	31009757	16	31009757	*	Y	-2.75	7
chr16:31025699:A:T	A	T	0.6022	0.013	0.5786	0.6292	-0.0265	0.0098	0.006847	0	8.635	11	0.6555	440683	39106	401577	chr16	31025699	16	16	31025699	31025699	1	1	0.3978	350607	0.0506	16	31025699	*	rs11150604	W	31037020	rs11150604	A	T	0.6187	0.0196	0.0018	1.8e-28	692350	31037020	31025699	16	31025699	16	31025699	*	W	-2.70408	10.8889
chr16:31042146:C:T	T	C	0.3973	0.0131	0.3695	0.4217	0.0252	0.0098	0.01024	0	8.692	11	0.6503	440683	39106	401577	chr16	31042146	16	16	31042146	31042146	1	1	0.3973	350167	0.0522	16	31042146	*	rs9939417	Y	31053467	rs9939417	T	C	0.3775	-0.0197	0.0018	1.2e-28	692344	31053467	31042146	16	31042146	16	31042146	*	Y	2.57143	-10.9444
chr16:31046624:A:G	A	G	0.641	0.0168	0.6138	0.715	0.0296	0.01	0.002949	0	5.839	11	0.8839	440683	39106	401577	chr16	31046624	16	16	31046624	31046624	1	1	0.359	316410	0.1012	16	31046624	*	rs17839567	R	31057945	rs17839567	A	G	0.6245	-0.0125	0.0018	1.4e-12	692226	31057945	31046624	16	31046624	16	31046624	*	R	2.96	-6.94444
chr16:31061588:G:A	A	G	0.2269	0.0085	0.2064	0.244	0.0045	0.0114	0.6924	0	4.933	11	0.9344	440683	39106	401577	chr16	31061588	16	16	31061588	31061588	1	1	0.2269	199982	0.0376	16	31061588	*	rs8046978	R	31072909	rs8046978	A	G	0.2405	0.0093	0.002	3.6e-06	691882	31072909	31061588	16	31061588	16	31061588	*	R	0.394737	4.65
chr16:31063854:G:A	A	G	0.3964	0.0136	0.3682	0.422	0.0263	0.0098	0.007009	0	8.633	11	0.6557	440683	39106	401577	chr16	31063854	16	16	31063854	31063854	1	1	0.3964	349373	0.0538	16	31063854	*	rs2303223	R	31075175	rs2303223	A	G	0.3762	-0.0201	0.0017	1.5e-32	795478	31075175	31063854	16	31063854	16	31063854	*	R	2.68367	-11.8235
chr16:31066088:A:G	A	G	0.2353	0.0085	0.2079	0.3364	0.0038	0.0113	0.7369	0	5.482	11	0.9056	440683	39106	401577	chr16	31066088	16	16	31066088	31066088	1	1	0.2353	207385	0.1285	16	31066088	*	rs9927295	R	31077409	rs9927295	A	G	0.2405	0.0095	0.0021	4.7e-06	637692	31077409	31066088	16	31066088	16	31066088	*	R	0.336283	4.52381
chr16:31068050:G:T	T	G	0.3968	0.0136	0.3688	0.4223	0.0252	0.0098	0.009737	0	8.877	11	0.6332	440683	39106	401577	chr16	31068050	16	16	31068050	31068050	1	1	0.3968	349726	0.0535	16	31068050	*	rs881929	K	31079371	rs881929	T	G	0.3763	-0.0198	0.0017	1.6e-31	779695	31079371	31068050	16	31068050	16	31068050	*	K	2.57143	-11.6471
chr16:31071922:A:G	A	G	0.7736	0.0081	0.7559	0.7937	-0.004	0.0114	0.7218	0	4.622	11	0.9481	440683	39106	401577	chr16	31071922	16	16	31071922	31071922	1	1	0.2264	199541	0.0378	16	31071922	*	rs2359674	R	31083243	rs2359674	A	G	0.7603	-0.0093	0.002	3.9e-06	691885	31083243	31071922	16	31071922	16	31071922	*	R	-0.350877	-4.65
chr16:31072003:G:A	A	G	0.368	0.0149	0.2929	0.393	-0.0287	0.0099	0.003792	0	6.411	11	0.8446	440683	39106	401577	chr16	31072003	16	16	31072003	31072003	1	1	0.368	324343	0.1001	16	31072003	*	rs6565217	R	31083324	rs6565217	A	G	0.3834	0.0124	0.0018	2.4e-12	691887	31083324	31072003	16	31072003	16	31072003	*	R	-2.89899	6.88889
chr16:31074149:T:C	T	C	0.5958	0.015	0.5731	0.6236	-0.0256	0.0097	0.008303	0	8.037	11	0.71	440683	39106	401577	chr16	31074149	16	16	31074149	31074149	1	1	0.4042	356248	0.0505	16	31074149	*	rs2303222	Y	31085470	rs2303222	T	C	0.619	0.0196	0.0017	8.8e-32	794834	31085470	31074149	16	31074149	16	31074149	*	Y	-2.63918	11.5294
chr16:31077026:G:A	A	G	0.3947	0.0138	0.3651	0.4199	0.0239	0.0097	0.01416	0	9.873	11	0.5418	440683	39106	401577	chr16	31077026	16	16	31077026	31077026	1	1	0.3947	347875	0.0548	16	31077026	*	rs749671	R	31088347	rs749671	A	G	0.3731	-0.0199	0.0017	6.3e-32	795594	31088347	31077026	16	31077026	16	31077026	*	R	2.46392	-11.7059
chr16:31077304:A:G	A	G	0.6032	0.0135	0.5765	0.6313	-0.0262	0.0097	0.007245	0	8.688	11	0.6507	440683	39106	401577	chr16	31077304	16	16	31077304	31077304	1	1	0.3968	349726	0.0548	16	31077304	*	rs749670	R	31088625	rs749670	A	G	0.6229	0.0194	0.0018	5.2e-28	692600	31088625	31077304	16	31077304	16	31077304	*	R	-2.70103	10.7778
chr16:31079888:T:C	T	C	0.6318	0.0148	0.6062	0.7057	0.0286	0.0099	0.003832	0	6.29	11	0.8533	440683	39106	401577	chr16	31079888	16	16	31079888	31079888	1	1	0.3682	324519	0.0995	16	31079888	*	rs3751855	H	31091209	rs3751855	T	C	0.6168	-0.0122	0.0018	4.1e-12	692565	31091209	31079888	16	31079888	16	31079888	*	H	2.88889	-6.77778
chr16:31083850:C:T	T	C	0.3683	0.0149	0.2943	0.3938	-0.0286	0.0099	0.003835	0	6.266	11	0.855	440683	39106	401577	chr16	31083850	16	16	31083850	31083850	1	1	0.3683	324607	0.0995	16	31083850	*	rs11865038	Y	31095171	rs11865038	T	C	0.3839	0.0122	0.0018	3.9e-12	686720	31095171	31083850	16	31083850	16	31083850	*	Y	-2.88889	6.77778
chr16:31092475:A:G	A	G	0.4012	0.0136	0.3711	0.4845	0.0244	0.0097	0.01191	0	8.774	11	0.6428	440683	39106	401577	chr16	31092475	16	16	31092475	31092475	1	1	0.4012	353604	0.1134	16	31092475	*	rs2359612	R	31103796	rs2359612	A	G	0.3767	-0.0194	0.0018	6.2e-28	692599	31103796	31092475	16	31092475	16	31092475	*	R	2.51546	-10.7778
chr16:31106092:C:T	T	C	0.3816	0.0137	0.3534	0.4103	0.0273	0.0098	0.005412	0	7.584	11	0.75	440683	39106	401577	chr16	31106092	16	16	31106092	31106092	1	1	0.3816	336329	0.0569	16	31106092	*	rs2032915	Y	31117413	rs2032915	T	C	0.3603	-0.02	0.0017	6.2e-32	794277	31117413	31106092	16	31106092	16	31106092	*	Y	2.78571	-11.7647
chr16:31110472:G:A	A	G	0.3839	0.0151	0.3542	0.4102	0.0261	0.0098	0.007666	0	7.601	11	0.7485	440683	39106	401577	chr16	31110472	16	16	31110472	31110472	1	1	0.3839	338356	0.056	16	31110472	*	rs14235	R	31121793	rs14235	A	G	0.3606	-0.0201	0.0017	4.5e-32	787752	31121793	31110472	16	31110472	16	31110472	*	R	2.66327	-11.8235
chr16:31111250:C:T	T	C	0.2777	0.0087	0.2203	0.3008	-0.0457	0.0107	1.949e-05	0	10.886	11	0.4529	440683	39106	401577	chr16	31111250	16	16	31111250	31111250	1	1	0.2777	244755	0.0805	16	31111250	*	rs889555	Y	31122571	rs889555	T	C	0.2844	0.0111	0.0018	8.9e-10	792373	31122571	31111250	16	31111250	16	31111250	*	Y	-4.27103	6.16667
chr16:31113086:A:G	A	G	0.61	0.0146	0.5842	0.6382	-0.0272	0.0098	0.005365	0	6.972	11	0.8014	440683	39106	401577	chr16	31113086	16	16	31113086	31113086	1	1	0.39	343733	0.054	16	31113086	*	rs749767	R	31124407	rs749767	A	G	0.6346	0.0198	0.0017	7e-32	793784	31124407	31113086	16	31113086	16	31113086	*	R	-2.77551	11.6471
chr16:31118574:A:G	A	G	0.616	0.0151	0.588	0.6457	-0.0264	0.0098	0.006922	0	7.558	11	0.7523	440683	39106	401577	chr16	31118574	16	16	31118574	31118574	1	1	0.384	338445	0.0577	16	31118574	*	rs9925964	R	31129895	rs9925964	A	G	0.6393	0.0202	0.0017	2.6e-32	788205	31129895	31118574	16	31118574	16	31118574	*	R	-2.69388	11.8824
chr16:31118621:C:T	T	C	0.6045	0.0176	0.5316	0.635	-0.027	0.0098	0.005652	0	6.881	11	0.8086	440683	39106	401577	chr16	31118621	16	16	31118621	31118621	1	1	0.3955	348580	0.1034	16	31118621	*	rs1978487	Y	31129942	rs1978487	T	C	0.6337	0.0194	0.0018	1.7e-27	691031	31129942	31118621	16	31118621	16	31118621	*	Y	-2.7551	10.7778
chr16:31120293:A:G	A	G	0.3899	0.016	0.3575	0.4592	0.0257	0.0098	0.008954	0	7.54	11	0.7539	440683	39106	401577	chr16	31120293	16	16	31120293	31120293	1	1	0.3899	343645	0.1017	16	31120293	*	rs4527034	R	31131614	rs4527034	A	G	0.361	-0.0196	0.0017	2.6e-31	794056	31131614	31120293	16	31120293	16	31120293	*	R	2.62245	-11.5294
chr16:31120929:A:G	A	G	0.7169	0.0084	0.6935	0.7656	0.0425	0.0106	6.433e-05	0	9.944	11	0.5355	440683	39106	401577	chr16	31120929	16	16	31120929	31120929	1	1	0.2831	249515	0.0721	16	31120929	*	rs11865499	R	31132250	rs11865499	A	G	0.7125	-0.0115	0.0018	1.9e-10	791151	31132250	31120929	16	31120929	16	31120929	*	R	4.00943	-6.38889
chr16:31126391:C:T	T	C	0.3828	0.0133	0.3542	0.4112	0.0264	0.0098	0.007156	0	7.385	11	0.7671	440683	39106	401577	chr16	31126391	16	16	31126391	31126391	1	1	0.3828	337387	0.057	16	31126391	*	rs889548	Y	31137712	rs889548	T	C	0.3595	-0.0201	0.0017	4.5e-32	794105	31137712	31126391	16	31126391	16	31126391	*	Y	2.69388	-11.8235
chr16:31130672:C:T	T	C	0.3797	0.0133	0.3523	0.4097	0.0279	0.0099	0.004918	0	7.505	11	0.7568	440683	39106	401577	chr16	31130672	16	16	31130672	31130672	1	1	0.3797	334655	0.0574	16	31130672	*	rs1549293	Y	31141993	rs1549293	T	C	0.3596	-0.0204	0.0017	7.6e-33	793130	31141993	31130672	16	31130672	16	31130672	*	Y	2.81818	-12
chr16:31133898:C:T	T	C	0.3786	0.013	0.3519	0.4101	0.0275	0.0099	0.00552	0	7.372	11	0.7682	440683	39106	401577	chr16	31133898	16	16	31133898	31133898	1	1	0.3786	333685	0.0582	16	31133898	*	rs12597511	Y	31145219	rs12597511	T	C	0.361	-0.0203	0.0018	4.2e-31	738106	31145219	31133898	16	31133898	16	31133898	*	Y	2.77778	-11.2778
chr16:31136227:G:A	A	G	0.6076	0.0169	0.5331	0.6402	-0.0264	0.0099	0.007398	0	6.919	11	0.8056	440683	39106	401577	chr16	31136227	16	16	31136227	31136227	1	1	0.3924	345848	0.1071	16	31136227	*	rs2855475	R	31147548	rs2855475	A	G	0.639	0.0195	0.0017	3.4e-30	779346	31147548	31136227	16	31136227	16	31136227	*	R	-2.66667	11.4706
chr16:31159853:C:T	T	C	0.3174	0.0142	0.2681	0.3451	-0.031	0.0105	0.003135	14.2	12.821	11	0.3052	440683	39106	401577	chr16	31159853	16	16	31159853	31159853	1	1	0.3174	279746	0.077	16	31159853	*	rs17708638	Y	31171174	rs17708638	T	C	0.3371	0.011	0.0019	5.8e-09	671614	31171174	31159853	16	31159853	16	31159853	*	Y	-2.95238	5.78947
chr16:31161713:T:G	T	G	0.6747	0.0148	0.6419	0.722	0.028	0.0104	0.007202	13.5	12.722	11	0.3119	440683	39106	401577	chr16	31161713	16	16	31161713	31161713	1	1	0.3253	286708	0.0801	16	31161713	*	rs13336592	K	31173034	rs13336592	T	G	0.6536	-0.0103	0.0019	3.3e-08	674083	31173034	31161713	16	31161713	16	31161713	*	K	2.69231	-5.42105
chr16:31168479:A:C	A	C	0.6928	0.016	0.6561	0.7379	0.0215	0.0105	0.04129	5.7	11.664	11	0.3894	440683	39106	401577	chr16	31168479	16	16	31168479	31168479	1	1	0.3072	270756	0.0818	16	31168479	*	rs7187143	M	31179800	rs7187143	A	C	0.6766	-0.0102	0.0019	4.5e-08	687757	31179800	31168479	16	31168479	16	31168479	*	M	2.04762	-5.36842
chr16:31171134:G:C	C	G	0.3059	0.0165	0.2589	0.3431	-0.0223	0.0105	0.03452	0	10.633	11	0.4745	440683	39106	401577	chr16	31171134	16	16	31171134	31171134	1	1	0.3059	269610	0.0842	16	31171134	*	rs11864632	S	31182455	rs11864632	C	G	0.3243	0.01	0.0019	7.8e-08	688726	31182455	31171134	16	31171134	16	31171134	*	S	-2.12381	5.26316
chr16:31182621:C:A	A	C	0.3019	0.0164	0.2536	0.336	-0.0233	0.0104	0.02522	0	10.796	11	0.4605	440683	39106	401577	chr16	31182621	16	16	31182621	31182621	1	1	0.3019	266084	0.0824	16	31182621	*	rs741810	V	31193942	rs741810	A	C	0.3194	0.0098	0.0019	1.1e-07	692078	31193942	31182621	16	31182621	16	31182621	*	V	-2.24038	5.15789
chr16:31183958:C:T	T	C	0.5471	0.0236	0.502	0.5894	0.0253	0.0097	0.009234	0	8.548	11	0.6635	440683	39106	401577	chr16	31183958	16	16	31183958	31183958	1	1	0.4529	399171	0.0874	16	31183958	*	rs1052352	Y	31195279	rs1052352	T	C	0.5215	-0.0139	0.0017	1.9e-15	690952	31195279	31183958	16	31183958	16	31183958	*	Y	2.60825	-8.17647
chr16:31192208:G:C	C	G	0.3021	0.0165	0.254	0.3369	-0.0232	0.0104	0.02599	0	10.329	11	0.5011	440683	39106	401577	chr16	31192208	16	16	31192208	31192208	1	1	0.3021	266261	0.0829	16	31192208	*	rs4889537	S	31203529	rs4889537	C	G	0.3197	0.0098	0.0019	1.2e-07	691578	31203529	31192208	16	31192208	16	31192208	*	S	-2.23077	5.15789
chr16:31203577:C:T	T	C	0.6852	0.0144	0.6511	0.7102	0.0216	0.0104	0.03665	0.9	11.105	11	0.4345	440683	39106	401577	chr16	31203577	16	16	31203577	31203577	1	1	0.3148	277454	0.0591	16	31203577	*	rs8056505	Y	31214898	rs8056505	T	C	0.6762	-0.0099	0.0019	9.3e-08	687882	31214898	31203577	16	31203577	16	31203577	*	Y	2.07692	-5.21053
chr16:31219142:C:T	T	C	0.6876	0.0156	0.6497	0.714	0.0214	0.0103	0.03817	0.9	11.096	11	0.4353	440683	39106	401577	chr16	31219142	16	16	31219142	31219142	1	1	0.3124	275339	0.0643	16	31219142	*	rs7186832	Y	31230463	rs7186832	T	C	0.676	-0.0098	0.0018	1.3e-07	688438	31230463	31219142	16	31219142	16	31219142	*	Y	2.07767	-5.44444
chr16:31247672:G:A	A	G	0.6802	0.013	0.6476	0.7064	0.017	0.0104	0.1015	2.2	11.246	11	0.4229	440683	39106	401577	chr16	31247672	16	16	31247672	31247672	1	1	0.3198	281861	0.0588	16	31247672	*	rs1808430	R	31258993	rs1808430	A	G	0.6726	-0.01	0.0018	6.4e-08	687395	31258993	31247672	16	31247672	16	31247672	*	R	1.63462	-5.55556
chr16:31248232:G:A	A	G	0.6801	0.013	0.6475	0.7062	0.0168	0.0104	0.1046	0.8	11.094	11	0.4355	440683	39106	401577	chr16	31248232	16	16	31248232	31248232	1	1	0.3199	281949	0.0587	16	31248232	*	rs4561481	R	31259553	rs4561481	A	G	0.6748	-0.01	0.0018	6.5e-08	687503	31259553	31248232	16	31248232	16	31248232	*	R	1.61538	-5.55556
chr16:31249101:A:G	A	G	0.3182	0.0137	0.2899	0.3522	-0.018	0.0104	0.08263	4.5	11.522	11	0.4007	440683	39106	401577	chr16	31249101	16	16	31249101	31249101	1	1	0.3182	280451	0.0623	16	31249101	*	rs889551	R	31260422	rs889551	A	G	0.3248	0.0097	0.0018	1.7e-07	688165	31260422	31249101	16	31249101	16	31249101	*	R	-1.73077	5.38889
chr16:31252946:C:A	A	C	0.6827	0.0142	0.6475	0.722	0.0185	0.0104	0.07375	0	10.951	11	0.4474	440683	39106	401577	chr16	31252946	16	16	31252946	31252946	1	1	0.3173	279657	0.0745	16	31252946	*	rs4889640	M	31264267	rs4889640	A	C	0.6746	-0.0098	0.0018	1.1e-07	688494	31264267	31252946	16	31252946	16	31252946	*	M	1.77885	-5.44444
chr16:31256918:A:G	A	G	0.3067	0.014	0.2791	0.3408	-0.0112	0.0105	0.2868	6.2	11.729	11	0.3844	440683	39106	401577	chr16	31256918	16	16	31256918	31256918	1	1	0.3067	270315	0.0617	16	31256918	*	rs11645526	R	31268239	rs11645526	A	G	0.3117	0.0111	0.0021	6.9e-08	646703	31268239	31256918	16	31256918	16	31256918	*	R	-1.06667	5.28571
chr16:31258230:C:T	T	C	0.6911	0.0136	0.6559	0.7183	0.0113	0.0105	0.2805	8.6	12.031	11	0.3613	440683	39106	401577	chr16	31258230	16	16	31258230	31258230	1	1	0.3089	272254	0.0624	16	31258230	*	rs8057320	Y	31269551	rs8057320	T	C	0.686	-0.0101	0.0019	5.8e-08	691918	31269551	31258230	16	31258230	16	31258230	*	Y	1.07619	-5.31579
chr16:31259742:G:A	A	G	0.6929	0.0152	0.6559	0.7248	0.0123	0.0105	0.2405	11.3	12.397	11	0.3346	440683	39106	401577	chr16	31259742	16	16	31259742	31259742	1	1	0.3071	270667	0.0689	16	31259742	*	rs7193943	R	31271063	rs7193943	A	G	0.6886	-0.0099	0.0019	8.8e-08	692162	31271063	31259742	16	31259742	16	31259742	*	R	1.17143	-5.21053
chr16:31265616:C:T	T	C	0.6801	0.0154	0.6383	0.7056	0.0162	0.0103	0.1153	14.5	12.87	11	0.3019	440683	39106	401577	chr16	31265616	16	16	31265616	31265616	1	1	0.3199	281949	0.0673	16	31265616	*	rs3815801	Y	31276937	rs3815801	T	C	0.6717	-0.0107	0.0019	7.7e-09	685769	31276937	31265616	16	31265616	16	31265616	*	Y	1.57282	-5.63158
chr16:31269826:A:G	A	G	0.4535	0.0105	0.4383	0.5006	0.0018	0.0096	0.8526	22.1	14.125	11	0.2261	440683	39106	401577	chr16	31269826	16	16	31269826	31269826	1	1	0.4535	399699	0.0623	16	31269826	*	rs2359661	R	31281147	rs2359661	A	G	0.444	0.0069	0.0018	0.00015	630310	31281147	31269826	16	31269826	16	31269826	*	R	0.1875	3.83333
chr16:31285825:G:T	T	G	0.1408	0.009	0.1183	0.1561	-0.0168	0.0137	0.2191	0	3.198	11	0.9878	440683	39106	401577	chr16	31285825	16	16	31285825	31285825	1	1	0.1408	124096	0.0378	16	31285825	*	rs8060163	K	31297146	rs8060163	T	G	0.1582	0.0088	0.0024	0.00021	692367	31297146	31285825	16	31285825	16	31285825	*	K	-1.22628	3.66667
chr16:31322915:C:A	A	C	0.4078	0.0077	0.3857	0.4232	0.006	0.0097	0.5341	22.7	14.227	11	0.2207	440683	39106	401577	chr16	31322915	16	16	31322915	31322915	1	1	0.4078	359421	0.0375	16	31322915	*	rs11150610	M	31334236	rs11150610	A	C	0.4022	-0.0114	0.0018	7e-11	692145	31334236	31322915	16	31322915	16	31322915	*	M	0.618557	-6.33333
chr16:31325198:T:C	T	C	0.3133	0.0123	0.2885	0.3473	-0.0126	0.0104	0.2253	0	9.446	11	0.5808	440683	39106	401577	chr16	31325198	16	16	31325198	31325198	1	1	0.3133	276132	0.0588	16	31325198	*	rs7206295	Y	31336519	rs7206295	T	C	0.3172	0.0099	0.0018	8.1e-08	691073	31336519	31325198	16	31325198	16	31325198	*	Y	-1.21154	5.5
chr16:31325398:G:A	A	G	0.3645	0.0115	0.3312	0.3849	0.0054	0.0099	0.5854	43.5	19.479	11	0.05302	440683	39106	401577	chr16	31325398	16	16	31325398	31325398	1	1	0.3645	321258	0.0537	16	31325398	*	rs1143682	R	31336719	rs1143682	A	G	0.3535	-0.0135	0.0019	3.3e-13	637529	31336719	31325398	16	31325398	16	31325398	*	R	0.545455	-7.10526
chr16:31329588:T:C	T	C	0.312	0.0121	0.2878	0.3403	-0.013	0.0104	0.2107	0	9.907	11	0.5388	440683	39106	401577	chr16	31329588	16	16	31329588	31329588	1	1	0.312	274986	0.0525	16	31329588	*	rs4077810	Y	31340909	rs4077810	T	C	0.3185	0.0099	0.0019	1.2e-07	691077	31340909	31329588	16	31329588	16	31329588	*	Y	-1.25	5.21053
chr16:31332332:A:G	A	G	0.3131	0.0131	0.2867	0.3472	-0.0134	0.0103	0.1938	0	10.476	11	0.4882	440683	39106	401577	chr16	31332332	16	16	31332332	31332332	1	1	0.3131	275956	0.0605	16	31332332	*	rs3087796	R	31343653	rs3087796	A	G	0.3193	0.0101	0.0019	1.1e-07	637499	31343653	31332332	16	31332332	16	31332332	*	R	-1.30097	5.31579
chr16:31332448:T:C	T	C	0.3129	0.0129	0.2866	0.3472	-0.0136	0.0103	0.1894	0	10.325	11	0.5014	440683	39106	401577	chr16	31332448	16	16	31332448	31332448	1	1	0.3129	275779	0.0606	16	31332448	*	rs4597342	Y	31343769	rs4597342	T	C	0.3183	0.0099	0.0018	8.6e-08	692052	31343769	31332448	16	31332448	16	31332448	*	Y	-1.32039	5.5
chr16:31336029:T:G	T	G	0.4846	0.0094	0.4701	0.5255	-0.0035	0.0095	0.717	34	16.662	11	0.1183	440683	39106	401577	chr16	31336029	16	16	31336029	31336029	1	1	0.4846	427110	0.0554	16	31336029	*	rs4506917	K	31347350	rs4506917	T	G	0.4739	0.0085	0.0017	8e-07	686560	31347350	31336029	16	31336029	16	31336029	*	K	-0.368421	5
chr16:31336236:T:C	T	C	0.3137	0.0121	0.2906	0.3473	-0.0137	0.0104	0.1846	0	10.529	11	0.4835	440683	39106	401577	chr16	31336236	16	16	31336236	31336236	1	1	0.3137	276485	0.0567	16	31336236	*	rs9673519	Y	31347557	rs9673519	T	C	0.3186	0.0095	0.0019	3.2e-07	679708	31347557	31336236	16	31336236	16	31336236	*	Y	-1.31731	5
chr16:31336427:A:G	A	G	0.4809	0.0102	0.4627	0.5255	-0.0033	0.0095	0.7259	35.4	17.032	11	0.1069	440683	39106	401577	chr16	31336427	16	16	31336427	31336427	1	1	0.4809	423849	0.0628	16	31336427	*	rs3925075	R	31347748	rs3925075	A	G	0.4746	0.0087	0.0017	4.2e-07	692479	31347748	31336427	16	31336427	16	31336427	*	R	-0.347368	5.11765
chr16:31337527:T:C	T	C	0.3135	0.0121	0.2902	0.3472	-0.0136	0.0104	0.1888	0	10.405	11	0.4943	440683	39106	401577	chr16	31337527	16	16	31337527	31337527	1	1	0.3135	276308	0.057	16	31337527	*	rs4608351	Y	31348848	rs4608351	T	C	0.3186	0.01	0.0018	6.9e-08	692211	31348848	31337527	16	31337527	16	31337527	*	Y	-1.30769	5.55556
chr16:31344336:C:G	C	G	0.3149	0.0117	0.2929	0.3479	-0.0124	0.0103	0.2304	0	10.354	11	0.4988	440683	39106	401577	chr16	31344336	16	16	31344336	31344336	1	1	0.3149	277542	0.055	16	31344336	*	rs11150611	S	31355657	rs11150611	C	G	0.3195	0.0102	0.0018	3.6e-08	691478	31355657	31344336	16	31344336	16	31344336	*	S	-1.20388	5.66667
chr16:31346439:G:A	A	G	0.3522	0.0124	0.3182	0.377	0.008	0.0099	0.4223	55.7	24.842	11	0.009614	440683	39106	401577	chr16	31346439	16	16	31346439	31346439	1	1	0.3522	310417	0.0588	16	31346439	*	rs11150612	R	31357760	rs11150612	A	G	0.3382	-0.0141	0.0018	7.7e-15	692460	31357760	31346439	16	31346439	16	31346439	*	R	0.808081	-7.83333
chr16:31346489:C:T	T	C	0.6833	0.0131	0.6486	0.7092	0.0125	0.0103	0.227	0.9	11.097	11	0.4352	440683	39106	401577	chr16	31346489	16	16	31346489	31346489	1	1	0.3167	279129	0.0606	16	31346489	*	rs11150613	Y	31357810	rs11150613	T	C	0.679	-0.0093	0.0018	4e-07	691573	31357810	31346489	16	31346489	16	31346489	*	Y	1.21359	-5.16667
chr16:31348505:C:T	T	C	0.5141	0.0082	0.4717	0.5268	0.0033	0.0095	0.7285	36.9	17.441	11	0.0955	440683	39106	401577	chr16	31348505	16	16	31348505	31348505	1	1	0.4859	428256	0.0551	16	31348505	*	rs11645917	Y	31359826	rs11645917	T	C	0.5233	-0.008	0.0017	3.5e-06	692368	31359826	31348505	16	31348505	16	31348505	*	Y	0.347368	-4.70588
chr16:31349623:T:C	T	C	0.4841	0.0091	0.4699	0.5262	-0.0036	0.0096	0.7048	28.4	15.37	11	0.1662	440683	39106	401577	chr16	31349623	16	16	31349623	31349623	1	1	0.4841	426669	0.0563	16	31349623	*	rs12923297	Y	31360944	rs12923297	T	C	0.4773	0.0086	0.0017	5.2e-07	692219	31360944	31349623	16	31349623	16	31349623	*	Y	-0.375	5.05882
chr16:31350322:G:C	C	G	0.6839	0.0113	0.6513	0.7052	0.013	0.0103	0.208	0	9.815	11	0.5471	440683	39106	401577	chr16	31350322	16	16	31350322	31350322	1	1	0.3161	278600	0.0539	16	31350322	*	rs4459557	S	31361643	rs4459557	C	G	0.6752	-0.0102	0.0018	3.3e-08	691170	31361643	31350322	16	31350322	16	31350322	*	S	1.26214	-5.66667
chr16:31350942:T:G	T	G	0.6479	0.0103	0.6279	0.6782	-0.0086	0.01	0.3888	49.6	21.817	11	0.02583	440683	39106	401577	chr16	31350942	16	16	31350942	31350942	1	1	0.3521	310329	0.0503	16	31350942	*	rs4889649	K	31362263	rs4889649	T	G	0.662	0.0147	0.0018	4.8e-16	685288	31362263	31350942	16	31350942	16	31350942	*	K	-0.86	8.16667
chr16:31352096:G:A	A	G	0.3478	0.0107	0.3174	0.3692	0.0084	0.01	0.4043	58	26.199	11	0.006061	440683	39106	401577	chr16	31352096	16	16	31352096	31352096	1	1	0.3478	306539	0.0518	16	31352096	*	rs10782004	R	31363417	rs10782004	A	G	0.3373	-0.0141	0.0018	9.6e-15	690224	31363417	31352096	16	31352096	16	31352096	*	R	0.84	-7.83333
chr16:31352467:C:T	T	C	0.3476	0.0106	0.3173	0.369	0.0085	0.01	0.399	57	25.606	11	0.007424	440683	39106	401577	chr16	31352467	16	16	31352467	31352467	1	1	0.3476	306363	0.0517	16	31352467	*	rs11574630	Y	31363788	rs11574630	T	C	0.3377	-0.0138	0.0018	4.5e-14	688511	31363788	31352467	16	31352467	16	31352467	*	Y	0.85	-7.66667
chr16:31352656:C:T	T	C	0.6937	0.0118	0.66	0.7139	0.0133	0.0104	0.2029	0	9.621	11	0.5648	440683	39106	401577	chr16	31352656	16	16	31352656	31352656	1	1	0.3063	269962	0.0539	16	31352656	*	rs11574631	Y	31363977	rs11574631	T	C	0.6849	-0.0102	0.0019	4.4e-08	689148	31363977	31352656	16	31352656	16	31352656	*	Y	1.27885	-5.36842
chr16:31352732:C:T	T	C	0.1618	0.0148	0.1226	0.1833	-0.0065	0.013	0.6175	0	5.434	11	0.9083	440683	39106	401577	chr16	31352732	16	16	31352732	31352732	1	1	0.1618	142605	0.0607	16	31352732	*	rs11574632	Y	31364053	rs11574632	T	C	0.1838	0.0079	0.0022	0.00037	690723	31364053	31352732	16	31352732	16	31352732	*	Y	-0.5	3.59091
chr16:31355997:T:C	T	C	0.8708	0.0113	0.8531	0.9029	0.0034	0.0144	0.8129	0	4.483	11	0.9536	440683	39106	401577	chr16	31355997	16	16	31355997	31355997	1	1	0.1292	113872	0.0498	16	31355997	*	rs2230424	Y	31367318	rs2230424	T	C	0.8522	-0.0087	0.0025	0.00039	691109	31367318	31355997	16	31355997	16	31355997	*	Y	0.236111	-3.48
chr16:31356857:T:C	T	C	0.457	0.0262	0.4106	0.5025	-0.0102	0.0097	0.2939	0	10.086	11	0.5227	440683	39106	401577	chr16	31356857	16	16	31356857	31356857	1	1	0.457	402784	0.0919	16	31356857	*	rs7190997	Y	31368178	rs7190997	T	C	0.4828	0.0135	0.0017	2.9e-16	777977	31368178	31356857	16	31356857	16	31356857	*	Y	-1.05155	7.94118
chr16:31358769:T:G	T	G	0.307	0.012	0.2849	0.3386	-0.0099	0.0105	0.3457	0	8.162	11	0.6987	440683	39106	401577	chr16	31358769	16	16	31358769	31358769	1	1	0.307	270579	0.0537	16	31358769	*	rs11150616	K	31370090	rs11150616	T	G	0.3136	0.0098	0.0019	3.1e-07	632858	31370090	31358769	16	31358769	16	31358769	*	K	-0.942857	5.15789
chr16:31359131:C:T	T	C	0.5333	0.0267	0.4812	0.58	0.011	0.0097	0.2557	0	10.414	11	0.4935	440683	39106	401577	chr16	31359131	16	16	31359131	31359131	1	1	0.4667	411334	0.0988	16	31359131	*	rs1106398	Y	31370452	rs1106398	T	C	0.5028	-0.0131	0.0017	4.5e-14	688541	31370452	31359131	16	31359131	16	31359131	*	Y	1.13402	-7.70588
chr16:31365528:T:C	T	C	0.6448	0.0099	0.6296	0.6754	-0.0058	0.01	0.5601	44.3	19.741	11	0.04903	440683	39106	401577	chr16	31365528	16	16	31365528	31365528	1	1	0.3552	313061	0.0458	16	31365528	*	rs11150619	Y	31376849	rs11150619	T	C	0.6569	0.0143	0.0018	5.5e-15	688484	31376849	31365528	16	31365528	16	31365528	*	Y	-0.58	7.94444
chr16:31380868:G:C	C	G	0.2709	0.0178	0.2365	0.2993	-0.012	0.011	0.2757	0	9.15	11	0.608	440683	39106	401577	chr16	31380868	16	16	31380868	31380868	1	1	0.2709	238762	0.0628	16	31380868	*	rs11150620	S	31392189	rs11150620	C	G	0.2873	0.0073	0.0019	0.00015	678895	31392189	31380868	16	31380868	16	31380868	*	S	-1.09091	3.84211
chr16:31382858:A:G	A	G	0.6623	0.0154	0.6334	0.7125	0.0067	0.0102	0.5083	0.4	11.046	11	0.4394	440683	39106	401577	chr16	31382858	16	16	31382858	31382858	1	1	0.3377	297637	0.0791	16	31382858	*	rs1140195	R	31394179	rs1140195	A	G	0.649	-0.0065	0.0018	0.00026	690064	31394179	31382858	16	31382858	16	31382858	*	R	0.656863	-3.61111
chr16:31383401:C:T	T	C	0.342	0.0123	0.3118	0.3684	-0.0056	0.0101	0.5775	0	10.37	11	0.4974	440683	39106	401577	chr16	31383401	16	16	31383401	31383401	1	1	0.342	301427	0.0566	16	31383401	*	rs11574647	Y	31394722	rs11574647	T	C	0.3504	0.0064	0.0018	0.00031	690034	31394722	31383401	16	31383401	16	31383401	*	Y	-0.554455	3.55556
chr16:31384257:T:C	T	C	0.6611	0.0139	0.6304	0.7068	0.0064	0.0102	0.5304	0	10.375	11	0.497	440683	39106	401577	chr16	31384257	16	16	31384257	31384257	1	1	0.3389	298695	0.0764	16	31384257	*	rs7199585	Y	31395578	rs7199585	T	C	0.6493	-0.0066	0.0018	0.00021	690412	31395578	31384257	16	31384257	16	31384257	*	Y	0.627451	-3.66667
chr16:31395435:C:T	T	C	0.3283	0.0122	0.288	0.3535	-0.0037	0.0102	0.7171	0	8.666	11	0.6527	440683	39106	401577	chr16	31395435	16	16	31395435	31395435	1	1	0.3283	289352	0.0655	16	31395435	*	rs11150621	Y	31406756	rs11150621	T	C	0.3391	0.007	0.0018	0.0001	687802	31406756	31395435	16	31395435	16	31395435	*	Y	-0.362745	3.88889
chr16:31408813:G:A	A	G	0.6169	0.012	0.5818	0.6346	0.0026	0.01	0.7958	0	6.915	11	0.8059	440683	39106	401577	chr16	31408813	16	16	31408813	31408813	1	1	0.3831	337651	0.0528	16	31408813	*	rs4889654	R	31420134	rs4889654	A	G	0.6178	-0.007	0.0018	6.5e-05	692083	31420134	31408813	16	31408813	16	31408813	*	R	0.26	-3.88889
chr16:31410096:T:C	T	C	0.3791	0.0121	0.3553	0.4139	-0.0035	0.01	0.7286	0	7.62	11	0.7469	440683	39106	401577	chr16	31410096	16	16	31410096	31410096	1	1	0.3791	334126	0.0586	16	31410096	*	rs11640148	Y	31421417	rs11640148	T	C	0.3811	0.0071	0.0018	5.3e-05	692395	31421417	31410096	16	31410096	16	31410096	*	Y	-0.35	3.94444
chr16:31412499:T:C	T	C	0.3822	0.0119	0.3654	0.4163	-0.0031	0.01	0.7533	0	6.804	11	0.8147	440683	39106	401577	chr16	31412499	16	16	31412499	31412499	1	1	0.3822	336858	0.0509	16	31412499	*	rs4889544	Y	31423820	rs4889544	T	C	0.3825	0.007	0.0018	6.5e-05	691232	31423820	31412499	16	31412499	16	31412499	*	Y	-0.31	3.88889
chr16:31471428:C:T	T	C	0.2643	0.0112	0.2351	0.2882	-0.0074	0.0108	0.4928	0	5.689	11	0.8933	440683	39106	401577	chr16	31471428	16	16	31471428	31471428	1	1	0.2643	232945	0.0531	16	31471428	*	rs7188278	Y	31482749	rs7188278	T	C	0.272	0.0074	0.0019	0.00013	689423	31482749	31471428	16	31471428	16	31471428	*	Y	-0.685185	3.89474
chr16:31477712:C:T	T	C	0.2616	0.009	0.2266	0.2789	-0.0087	0.0108	0.4207	0	5.427	11	0.9088	440683	39106	401577	chr16	31477712	16	16	31477712	31477712	1	1	0.2616	230565	0.0523	16	31477712	*	rs13143	Y	31489033	rs13143	T	C	0.2706	0.0073	0.0019	0.00015	689560	31489033	31477712	16	31477712	16	31477712	*	Y	-0.805556	3.84211
chr16:31480661:T:C	T	C	0.7375	0.0088	0.7202	0.7716	0.009	0.0108	0.4051	0	6.004	11	0.8731	440683	39106	401577	chr16	31480661	16	16	31480661	31480661	1	1	0.2625	231359	0.0514	16	31480661	*	rs11150626	Y	31491982	rs11150626	T	C	0.7291	-0.0071	0.0019	0.00023	683775	31491982	31480661	16	31480661	16	31480661	*	Y	0.833333	-3.73684
chr16:31484552:G:A	A	G	0.2619	0.0091	0.2265	0.2796	-0.0089	0.0108	0.4113	0	6.041	11	0.8706	440683	39106	401577	chr16	31484552	16	16	31484552	31484552	1	1	0.2619	230830	0.0531	16	31484552	*	rs9934336	R	31495873	rs9934336	A	G	0.2691	0.0072	0.0019	0.00019	689848	31495873	31484552	16	31484552	16	31484552	*	R	-0.824074	3.78947
chr16:31486560:G:A	A	G	0.1451	0.0058	0.1287	0.159	0.0129	0.0135	0.3404	0	8.852	11	0.6355	440683	39106	401577	chr16	31486560	16	16	31486560	31486560	1	1	0.1451	127886	0.0303	16	31486560	*	rs3813008	V	31497881	rs3813008	A	G	0.1432	-0.0099	0.0024	3.9e-05	689854	31497881	31486560	16	31486560	16	31486560	*	V	0.955556	-4.125
chr16:31492430:A:G	A	G	0.314	0.0161	0.2912	0.3801	0.0212	0.0103	0.04007	0	4.479	11	0.9538	440683	39106	401577	chr16	31492430	16	16	31492430	31492430	1	1	0.314	276749	0.0889	16	31492430	*	rs4536493	R	31503751	rs4536493	A	G	0.3013	-0.0066	0.0019	0.0004	688023	31503751	31492430	16	31492430	16	31492430	*	R	2.05825	-3.47368
chr16:31498495:T:C	T	C	0.7348	0.0112	0.7113	0.7636	0.0089	0.0108	0.41	0	6.237	11	0.8571	440683	39106	401577	chr16	31498495	16	16	31498495	31498495	1	1	0.2652	233738	0.0523	16	31498495	*	rs11865835	Y	31509816	rs11865835	T	C	0.7278	-0.0076	0.0019	8.4e-05	685234	31509816	31498495	16	31498495	16	31498495	*	Y	0.824074	-4
chr16:31501765:C:T	T	C	0.2614	0.0092	0.2262	0.2793	-0.0087	0.0108	0.421	0	5.983	11	0.8745	440683	39106	401577	chr16	31501765	16	16	31501765	31501765	1	1	0.2614	230389	0.0531	16	31501765	*	rs3934739	Y	31513086	rs3934739	T	C	0.2686	0.0074	0.0019	0.00012	692387	31513086	31501765	16	31501765	16	31501765	*	Y	-0.805556	3.89474
chr16:31506327:A:T	A	T	0.7385	0.0094	0.7204	0.7737	0.0082	0.0109	0.452	0	6.193	11	0.8602	440683	39106	401577	chr16	31506327	16	16	31506327	31506327	1	1	0.2615	230477	0.0533	16	31506327	*	rs6565236	W	31517648	rs6565236	A	T	0.7314	-0.0076	0.0019	8.2e-05	690714	31517648	31506327	16	31506327	16	31506327	*	W	0.752294	-4
chr16:31509955:C:T	T	C	0.1587	0.0064	0.1426	0.1724	0.0179	0.013	0.169	0	9.713	11	0.5564	440683	39106	401577	chr16	31509955	16	16	31509955	31509955	1	1	0.1587	139873	0.0298	16	31509955	*	rs4889545	Y	31521276	rs4889545	T	C	0.1545	-0.0111	0.0023	2e-06	692120	31521276	31509955	16	31509955	16	31509955	*	Y	1.37692	-4.82609
chr16:31510013:G:A	A	G	0.0975	0.0026	0.0885	0.1027	0.0038	0.0161	0.812	19.6	13.689	11	0.2507	440683	39106	401577	chr16	31510013	16	16	31510013	31510013	1	1	0.0975	85933.2	0.0142	16	31510013	*	rs4889546	R	31521334	rs4889546	A	G	0.09629	-0.0152	0.0028	8.9e-08	691193	31521334	31510013	16	31510013	16	31510013	*	R	0.236025	-5.42857
chr16:31512605:C:A	A	C	0.3408	0.0082	0.2866	0.3575	0.0031	0.01	0.7541	0	6.715	11	0.8217	440683	39106	401577	chr16	31512605	16	16	31512605	31512605	1	1	0.3408	300370	0.0709	16	31512605	*	rs9935222	M	31523926	rs9935222	A	C	0.3476	0.0087	0.0017	3.1e-07	795076	31523926	31512605	16	31512605	16	31512605	*	M	0.31	5.11765
chr16:31523177:C:T	T	C	0.1561	0.0058	0.1388	0.1692	0.0179	0.0131	0.1732	0	9.748	11	0.5532	440683	39106	401577	chr16	31523177	16	16	31523177	31523177	1	1	0.1561	137581	0.0304	16	31523177	*	rs4411513	Y	31534498	rs4411513	T	C	0.1527	-0.0115	0.0023	8.9e-07	692004	31534498	31523177	16	31523177	16	31523177	*	Y	1.36641	-5
chr16:31525098:C:T	T	C	0.1588	0.0064	0.1426	0.1732	0.0177	0.013	0.1752	0	9.958	11	0.5342	440683	39106	401577	chr16	31525098	16	16	31525098	31525098	1	1	0.1588	139961	0.0306	16	31525098	*	rs4553646	Y	31536419	rs4553646	T	C	0.1535	-0.0113	0.0023	1.2e-06	692491	31536419	31525098	16	31525098	16	31525098	*	Y	1.36154	-4.91304
chr16:31527661:A:G	A	G	0.841	0.0065	0.8269	0.8574	-0.0175	0.013	0.1781	0	9.899	11	0.5395	440683	39106	401577	chr16	31527661	16	16	31527661	31527661	1	1	0.159	140137	0.0305	16	31527661	*	rs4499252	R	31538982	rs4499252	A	G	0.8461	0.0113	0.0023	1.2e-06	692396	31538982	31527661	16	31527661	16	31527661	*	R	-1.34615	4.91304
chr16:31528613:G:T	T	G	0.1585	0.0065	0.1426	0.1727	0.0173	0.013	0.1857	0	9.721	11	0.5556	440683	39106	401577	chr16	31528613	16	16	31528613	31528613	1	1	0.1585	139697	0.0301	16	31528613	*	rs17677	K	31539934	rs17677	T	G	0.1539	-0.0109	0.0024	6e-06	637922	31539934	31528613	16	31528613	16	31528613	*	K	1.33077	-4.54167
chr16:31719204:G:A	A	G	0.1265	0.0057	0.1099	0.1366	-0.0041	0.0158	0.7962	4.8	11.555	11	0.398	440683	39106	401577	chr16	31719204	16	16	31719204	31719204	1	1	0.1265	111493	0.0267	16	31719204	*	rs17519579	R	31730525	rs17519579	A	G	0.1159	-0.0123	0.0028	8.6e-06	631340	31730525	31719204	16	31719204	16	31719204	*	R	-0.259494	-4.39286
chr16:48522018:G:C	C	G	0.3684	0.0113	0.3288	0.3791	0.0044	0.01	0.6579	0	6.307	11	0.8521	440683	39106	401577	chr16	48522018	16	16	48522018	48522018	1	1	0.3684	324695	0.0503	16	48522018	*	rs9930644	S	48555929	rs9930644	C	G	0.3609	-0.0068	0.0018	0.00017	685898	48555929	48522018	16	48522018	16	48522018	*	S	0.44	-3.77778
chr16:48628764:G:C	C	G	0.3603	0.0118	0.3233	0.3728	0.0091	0.01	0.3651	0	8.6	11	0.6588	440683	39106	401577	chr16	48628764	16	16	48628764	48628764	1	1	0.3603	317556	0.0495	16	48628764	*	rs7191225	S	48662675	rs7191225	C	G	0.3485	-0.0063	0.0018	0.00046	690401	48662675	48628764	16	48628764	16	48628764	*	S	0.91	-3.5
chr16:48630476:T:G	T	G	0.6395	0.0118	0.627	0.6767	-0.009	0.01	0.3697	0	8.732	11	0.6466	440683	39106	401577	chr16	48630476	16	16	48630476	48630476	1	1	0.3605	317732	0.0497	16	48630476	*	rs4277341	K	48664387	rs4277341	T	G	0.6508	0.0063	0.0018	0.0005	690184	48664387	48630476	16	48630476	16	48630476	*	K	-0.9	3.5
chr16:48630535:T:C	T	C	0.6414	0.0123	0.6271	0.6799	-0.0105	0.01	0.2968	0	8.999	11	0.622	440683	39106	401577	chr16	48630535	16	16	48630535	48630535	1	1	0.3586	316058	0.0528	16	48630535	*	rs2883641	Y	48664446	rs2883641	T	C	0.6515	0.0064	0.0018	0.00042	689919	48664446	48630535	16	48630535	16	48630535	*	Y	-1.05	3.55556
chr16:48633806:G:A	A	G	0.3576	0.0106	0.3211	0.3684	0.0117	0.01	0.2428	0	8.01	11	0.7124	440683	39106	401577	chr16	48633806	16	16	48633806	48633806	1	1	0.3576	315176	0.0473	16	48633806	*	rs16946340	R	48667717	rs16946340	A	G	0.3487	-0.0064	0.0018	0.0004	690527	48667717	48633806	16	48633806	16	48633806	*	R	1.17	-3.55556
chr16:48700468:T:A	A	T	0.5394	0.0135	0.4827	0.5621	-0.0052	0.0099	0.5971	23.1	14.3	11	0.2168	440683	39106	401577	chr16	48700468	16	16	48700468	48700468	1	1	0.4606	405957	0.0794	16	48700468	*	rs878632	W	48734379	rs878632	A	T	0.5585	0.0062	0.0018	0.00043	685906	48734379	48700468	16	48700468	16	48700468	*	W	-0.525253	3.44444
chr16:48751911:C:A	A	C	0.1047	0.0072	0.0929	0.122	-0.0279	0.0156	0.0725	0	10.171	11	0.5151	440683	39106	401577	chr16	48751911	16	16	48751911	48751911	1	1	0.1047	92279	0.0291	16	48751911	*	rs12599325	M	48785822	rs12599325	A	C	0.1112	0.0096	0.0027	0.00038	691894	48785822	48751911	16	48751911	16	48751911	*	M	-1.78846	3.55556
chr16:48784945:C:T	T	C	0.1044	0.0072	0.0925	0.1217	-0.0284	0.0156	0.06897	0	10.553	11	0.4814	440683	39106	401577	chr16	48784945	16	16	48784945	48784945	1	1	0.1044	92014.6	0.0292	16	48784945	*	rs8063922	Y	48818856	rs8063922	T	C	0.1095	0.0095	0.0027	0.00047	691950	48818856	48784945	16	48784945	16	48784945	*	Y	-1.82051	3.51852
chr16:48829611:C:T	T	C	0.7496	0.0166	0.6708	0.7781	-0.0024	0.0113	0.8351	1.7	11.186	11	0.4278	440683	39106	401577	chr16	48829611	16	16	48829611	48829611	1	1	0.2504	220694	0.1073	16	48829611	*	rs3095657	Y	48863522	rs3095657	T	C	0.7739	0.0083	0.0021	7.1e-05	688340	48863522	48829611	16	48829611	16	48829611	*	Y	-0.212389	3.95238
chr16:48977338:G:A	A	G	0.1916	0.0161	0.1495	0.2112	-0.0329	0.0121	0.006669	0	3.693	11	0.9781	440683	39106	401577	chr16	48977338	16	16	48977338	48977338	1	1	0.1916	168870	0.0617	16	48977338	*	rs6500208	R	49011249	rs6500208	A	G	0.2006	0.014	0.002	4.1e-12	781931	49011249	48977338	16	48977338	16	48977338	*	R	-2.71901	7
chr16:48980322:C:T	T	C	0.1039	0.0093	0.0702	0.1164	-0.048	0.0157	0.002264	0	1.869	11	0.9989	440683	39106	401577	chr16	48980322	16	16	48980322	48980322	1	1	0.1039	91573.9	0.0462	16	48980322	*	rs4785275	Y	49014233	rs4785275	T	C	0.1072	0.0147	0.0027	7.5e-08	691612	49014233	48980322	16	48980322	16	48980322	*	Y	-3.05732	5.44444
chr16:48980784:C:G	C	G	0.8944	0.009	0.8823	0.9293	0.0473	0.0156	0.00243	0	2.335	11	0.9969	440683	39106	401577	chr16	48980784	16	16	48980784	48980784	1	1	0.1056	93072.2	0.047	16	48980784	*	rs4785156	S	49014695	rs4785156	C	G	0.891	-0.0145	0.0027	9.2e-08	691906	49014695	48980784	16	48980784	16	48980784	*	S	3.03205	-5.37037
chr16:48982281:G:T	T	G	0.0868	0.0076	0.0697	0.0956	-0.0051	0.017	0.7633	0	4.628	11	0.9478	440683	39106	401577	chr16	48982281	16	16	48982281	48982281	1	1	0.0868	76502.6	0.0259	16	48982281	*	rs12148960	K	49016192	rs12148960	T	G	0.09448	0.0108	0.003	0.00027	680373	49016192	48982281	16	48982281	16	48982281	*	K	-0.3	3.6
chr16:48982618:T:A	A	T	0.6363	0.0202	0.5707	0.6796	-0.0146	0.0101	0.1461	0	5.082	11	0.9271	440683	39106	401577	chr16	48982618	16	16	48982618	48982618	1	1	0.3637	320553	0.1089	16	48982618	*	rs1420588	W	49016529	rs1420588	A	T	0.6395	0.0065	0.0018	0.00037	674112	49016529	48982618	16	48982618	16	48982618	*	W	-1.44554	3.61111
chr16:48985571:G:A	A	G	0.1065	0.0089	0.071	0.1181	-0.0493	0.0156	0.001529	0	2.889	11	0.9921	440683	39106	401577	chr16	48985571	16	16	48985571	48985571	1	1	0.1065	93865.5	0.0471	16	48985571	*	rs11076461	R	49019482	rs11076461	A	G	0.1091	0.0151	0.0027	2.9e-08	679339	49019482	48985571	16	48985571	16	48985571	*	R	-3.16026	5.59259
chr16:48988930:C:G	C	G	0.8946	0.009	0.8826	0.9293	0.0471	0.0156	0.00256	0	2.373	11	0.9967	440683	39106	401577	chr16	48988930	16	16	48988930	48988930	1	1	0.1054	92896	0.0467	16	48988930	*	rs1344507	S	49022841	rs1344507	C	G	0.891	-0.0146	0.0027	7.1e-08	691793	49022841	48988930	16	48988930	16	48988930	*	S	3.01923	-5.40741
chr16:48989149:G:A	A	G	0.1055	0.009	0.0709	0.1174	-0.0465	0.0156	0.00291	0	2.258	11	0.9974	440683	39106	401577	chr16	48989149	16	16	48989149	48989149	1	1	0.1055	92984.1	0.0465	16	48989149	*	rs4785157	R	49023060	rs4785157	A	G	0.109	0.0151	0.0027	3.4e-08	680057	49023060	48989149	16	48989149	16	48989149	*	R	-2.98077	5.59259
chr16:48990881:G:C	C	G	0.1055	0.009	0.0708	0.1172	-0.0466	0.0156	0.002835	0	2.315	11	0.997	440683	39106	401577	chr16	48990881	16	16	48990881	48990881	1	1	0.1055	92984.1	0.0464	16	48990881	*	rs11863509	S	49024792	rs11863509	C	G	0.109	0.015	0.0027	4e-08	680166	49024792	48990881	16	48990881	16	48990881	*	S	-2.98718	5.55556
chr16:48995767:C:T	T	C	0.1055	0.0089	0.0704	0.1177	-0.0463	0.0156	0.002972	0	2.177	11	0.9978	440683	39106	401577	chr16	48995767	16	16	48995767	48995767	1	1	0.1055	92984.1	0.0473	16	48995767	*	rs1420589	Y	49029678	rs1420589	T	C	0.1096	0.0146	0.0027	6.8e-08	692429	49029678	48995767	16	48995767	16	48995767	*	Y	-2.96795	5.40741
chr16:48998030:T:C	T	C	0.8945	0.0091	0.8821	0.9296	0.0473	0.0156	0.002461	0	2.227	11	0.9975	440683	39106	401577	chr16	48998030	16	16	48998030	48998030	1	1	0.1055	92984.1	0.0475	16	48998030	*	rs16946750	Y	49031941	rs16946750	T	C	0.8898	-0.0151	0.0027	2.8e-08	680226	49031941	48998030	16	48998030	16	48998030	*	Y	3.03205	-5.59259
chr16:48999414:C:T	T	C	0.1056	0.0092	0.0727	0.1184	-0.0488	0.0156	0.001824	0	2.213	11	0.9976	440683	39106	401577	chr16	48999414	16	16	48999414	48999414	1	1	0.1056	93072.2	0.0457	16	48999414	*	rs1362578	Y	49033325	rs1362578	T	C	0.1102	0.0148	0.0027	4.5e-08	691828	49033325	48999414	16	48999414	16	48999414	*	Y	-3.12821	5.48148
chr16:48999588:G:A	A	G	0.1052	0.0092	0.0703	0.1177	-0.0493	0.0157	0.001683	0	2.254	11	0.9974	440683	39106	401577	chr16	48999588	16	16	48999588	48999588	1	1	0.1052	92719.7	0.0474	16	48999588	*	rs1362579	R	49033499	rs1362579	A	G	0.1106	0.0155	0.0028	2e-08	676302	49033499	48999588	16	48999588	16	48999588	*	R	-3.14013	5.53571
chr16:49001261:C:G	C	G	0.1835	0.0151	0.1352	0.2852	-0.0324	0.0128	0.01132	0	4.612	11	0.9485	440683	39106	401577	chr16	49001261	16	16	49001261	49001261	1	1	0.1835	161731	0.15	16	49001261	*	rs2193101	S	49035172	rs2193101	C	G	0.1845	0.0147	0.0023	8.9e-11	678914	49035172	49001261	16	49001261	16	49001261	*	S	-2.53125	6.3913
chr16:49004309:T:C	T	C	0.9084	0.008	0.8947	0.9245	0.0418	0.0167	0.01252	0	4.442	11	0.9551	440683	39106	401577	chr16	49004309	16	16	49004309	49004309	1	1	0.0916	80733.1	0.0298	16	49004309	*	rs1075875	Y	49038220	rs1075875	T	C	0.90125	-0.0138	0.0029	2.5e-06	673148	49038220	49004309	16	49004309	16	49004309	*	Y	2.50299	-4.75862
chr16:49004928:G:C	C	G	0.0914	0.008	0.0754	0.1054	-0.042	0.0168	0.01237	0	4.361	11	0.9581	440683	39106	401577	chr16	49004928	16	16	49004928	49004928	1	1	0.0914	80556.9	0.03	16	49004928	*	rs8052710	S	49038839	rs8052710	C	G	0.09612	0.0138	0.0029	2.4e-06	681449	49038839	49004928	16	49004928	16	49004928	*	S	-2.5	4.75862
chr16:49005166:T:C	T	C	0.3798	0.0296	0.3268	0.4702	-0.0108	0.0101	0.2847	0	9.415	11	0.5837	440683	39106	401577	chr16	49005166	16	16	49005166	49005166	1	1	0.3798	334743	0.1434	16	49005166	*	rs1558760	Y	49039077	rs1558760	T	C	0.3804	0.0131	0.0018	2.8e-13	670868	49039077	49005166	16	49005166	16	49005166	*	Y	-1.06931	7.27778
chr16:49005397:A:G	A	G	0.3801	0.0298	0.3268	0.4702	-0.0109	0.0101	0.2788	0	9.403	11	0.5848	440683	39106	401577	chr16	49005397	16	16	49005397	49005397	1	1	0.3801	335007	0.1434	16	49005397	*	rs2908868	R	49039308	rs2908868	A	G	0.3804	0.0129	0.0018	1.5e-12	670911	49039308	49005397	16	49005397	16	49005397	*	R	-1.07921	7.16667
chr16:49010331:A:G	A	G	0.3813	0.0289	0.3269	0.4703	-0.0097	0.0101	0.3328	0	9.965	11	0.5335	440683	39106	401577	chr16	49010331	16	16	49010331	49010331	1	1	0.3813	336065	0.1434	16	49010331	*	rs755284	D	49044242	rs755284	A	G	0.3806	0.0129	0.0018	1.3e-12	671115	49044242	49010331	16	49010331	16	49010331	*	D	-0.960396	7.16667
chr16:49011658:C:T	T	C	0.0894	0.0077	0.0742	0.1017	-0.0464	0.0168	0.005805	0	4.872	11	0.9372	440683	39106	401577	chr16	49011658	16	16	49011658	49011658	1	1	0.0894	78794.1	0.0275	16	49011658	*	rs2160491	Y	49045569	rs2160491	T	C	0.09489	0.0137	0.0029	2.6e-06	685557	49045569	49011658	16	49011658	16	49011658	*	Y	-2.7619	4.72414
chr16:49013923:G:A	A	G	0.0902	0.0075	0.0748	0.1023	-0.0441	0.0168	0.008598	0	4.335	11	0.9591	440683	39106	401577	chr16	49013923	16	16	49013923	49013923	1	1	0.0902	79499.2	0.0275	16	49013923	*	rs7195220	R	49047834	rs7195220	A	G	0.09588	0.0142	0.0029	1.3e-06	674020	49047834	49013923	16	49013923	16	49013923	*	R	-2.625	4.89655
chr16:49014033:G:T	T	G	0.2908	0.0252	0.2311	0.3383	-0.0024	0.0106	0.8238	22.6	14.22	11	0.221	440683	39106	401577	chr16	49014033	16	16	49014033	49014033	1	1	0.2908	256301	0.1072	16	49014033	*	rs13332755	D	49047944	rs13332755	T	G	0.2954	0.0106	0.0019	3.3e-08	671395	49047944	49014033	16	49014033	16	49014033	*	D	-0.226415	5.57895
chr16:49015012:G:A	A	G	0.0907	0.0077	0.0753	0.1039	-0.0439	0.0168	0.008838	0	4.241	11	0.9623	440683	39106	401577	chr16	49015012	16	16	49015012	49015012	1	1	0.0907	79939.9	0.0286	16	49015012	*	rs7201889	R	49048923	rs7201889	A	G	0.096	0.0143	0.0029	1.1e-06	673937	49048923	49015012	16	49015012	16	49015012	*	R	-2.6131	4.93103
chr16:49015061:G:A	A	G	0.6197	0.0285	0.5304	0.6736	0.008	0.0101	0.4251	0	9.563	11	0.5701	440683	39106	401577	chr16	49015061	16	16	49015061	49015061	1	1	0.3803	335183	0.1432	16	49015061	*	rs3095670	R	49048972	rs3095670	A	G	0.6193	-0.013	0.0018	4.2e-13	671550	49048972	49015061	16	49015061	16	49015061	*	R	0.792079	-7.22222
chr16:49015667:G:A	A	G	0.0909	0.0076	0.0753	0.1039	-0.0438	0.0167	0.008928	0	4.35	11	0.9585	440683	39106	401577	chr16	49015667	16	16	49015667	49015667	1	1	0.0909	80116.2	0.0286	16	49015667	*	rs1420591	R	49049578	rs1420591	A	G	0.09629	0.0143	0.0029	1e-06	673925	49049578	49015667	16	49015667	16	49015667	*	R	-2.62275	4.93103
chr16:49016815:C:T	T	C	0.0911	0.0078	0.0765	0.1051	-0.0439	0.0167	0.00876	0	4.756	11	0.9424	440683	39106	401577	chr16	49016815	16	16	49016815	49016815	1	1	0.0911	80292.4	0.0286	16	49016815	*	rs10521174	Y	49050726	rs10521174	T	C	0.09694	0.014	0.0029	1.5e-06	685562	49050726	49016815	16	49016815	16	49016815	*	Y	-2.62874	4.82759
chr16:49017470:T:C	T	C	0.2865	0.0243	0.2453	0.3824	0.0086	0.0108	0.4246	0	10.121	11	0.5195	440683	39106	401577	chr16	49017470	16	16	49017470	49017470	1	1	0.2865	252511	0.1371	16	49017470	*	rs2908866	Y	49051381	rs2908866	T	C	0.2807	0.0087	0.0019	8.1e-06	674338	49051381	49017470	16	49017470	16	49017470	*	Y	0.796296	4.57895
chr16:49019551:G:T	T	G	0.7207	0.0227	0.6197	0.7581	-0.0078	0.0108	0.4681	0.8	11.084	11	0.4363	440683	39106	401577	chr16	49019551	16	16	49019551	49019551	1	1	0.2793	246166	0.1384	16	49019551	*	rs6500209	K	49053462	rs6500209	T	G	0.722	-0.0087	0.002	8.3e-06	665764	49053462	49019551	16	49019551	16	49019551	*	K	-0.722222	-4.35
chr16:49021083:A:G	A	G	0.3755	0.0287	0.3244	0.4651	-0.0093	0.01	0.3514	0	10.639	11	0.474	440683	39106	401577	chr16	49021083	16	16	49021083	49021083	1	1	0.3755	330953	0.1407	16	49021083	*	rs1894951	R	49054994	rs1894951	A	G	0.3769	0.0131	0.0018	2.3e-13	679893	49054994	49021083	16	49021083	16	49021083	*	R	-0.93	7.27778
chr16:49021450:G:C	C	G	0.6223	0.0281	0.5331	0.6739	0.0088	0.01	0.3781	0.7	11.082	11	0.4364	440683	39106	401577	chr16	49021450	16	16	49021450	49021450	1	1	0.3777	332892	0.1408	16	49021450	*	rs2908871	S	49055361	rs2908871	C	G	0.6244	-0.0132	0.0018	1.1e-13	680377	49055361	49021450	16	49021450	16	49021450	*	S	0.88	-7.33333
chr16:49023277:T:A	A	T	0.3648	0.0311	0.3029	0.4259	-0.0095	0.01	0.3438	0	10.264	11	0.5068	440683	39106	401577	chr16	49023277	16	16	49023277	49023277	1	1	0.3648	321522	0.123	16	49023277	*	rs2908889	W	49057188	rs2908889	A	T	0.3773	0.0131	0.0018	2.2e-13	681319	49057188	49023277	16	49023277	16	49023277	*	W	-0.95	7.27778
chr16:49024553:A:G	A	G	0.8043	0.0197	0.7603	0.8476	-0.0195	0.0121	0.1071	36.4	17.285	11	0.09974	440683	39106	401577	chr16	49024553	16	16	49024553	49024553	1	1	0.1957	172483	0.0873	16	49024553	*	rs2967276	R	49058464	rs2967276	A	G	0.805	-0.008	0.0022	0.00025	678747	49058464	49024553	16	49024553	16	49024553	*	R	-1.61157	-3.63636
chr16:49028679:C:A	A	C	0.6275	0.0257	0.5724	0.6737	0.0088	0.0099	0.378	0.6	11.062	11	0.4381	440683	39106	401577	chr16	49028679	16	16	49028679	49028679	1	1	0.3725	328309	0.1013	16	49028679	*	rs2080454	M	49062590	rs2080454	A	C	0.6211	-0.0129	0.0017	1.7e-14	784784	49062590	49028679	16	49028679	16	49028679	*	M	0.888889	-7.58824
chr16:49035607:T:C	T	C	0.6336	0.0305	0.5725	0.6935	0.0094	0.01	0.3459	0	10.548	11	0.4819	440683	39106	401577	chr16	49035607	16	16	49035607	49035607	1	1	0.3664	322933	0.121	16	49035607	*	rs2908884	Y	49069518	rs2908884	T	C	0.6218	-0.0131	0.0018	1.3e-13	688748	49069518	49035607	16	49035607	16	49035607	*	Y	0.94	-7.27778
chr16:49037283:T:C	T	C	0.8289	0.0138	0.8072	0.8538	0.0249	0.0127	0.0492	0	8.101	11	0.7042	440683	39106	401577	chr16	49037283	16	16	49037283	49037283	1	1	0.1711	150802	0.0466	16	49037283	*	rs8050477	Y	49071194	rs8050477	T	C	0.8167	-0.0115	0.0022	2.2e-07	689584	49071194	49037283	16	49037283	16	49037283	*	Y	1.96063	-5.22727
chr16:49040367:T:C	T	C	0.6214	0.0329	0.5516	0.687	0.0039	0.0099	0.6973	0	9.514	11	0.5746	440683	39106	401577	chr16	49040367	16	16	49040367	49040367	1	1	0.3786	333685	0.1354	16	49040367	*	rs2908882	Y	49074278	rs2908882	T	C	0.6079	-0.0115	0.0018	5.8e-11	690909	49074278	49040367	16	49040367	16	49040367	*	Y	0.393939	-6.38889
chr16:49045781:G:C	C	G	0.3807	0.0332	0.314	0.4501	-0.0044	0.0099	0.6614	0	9.481	11	0.5775	440683	39106	401577	chr16	49045781	16	16	49045781	49045781	1	1	0.3807	335536	0.1361	16	49045781	*	rs1894952	V	49079692	rs1894952	C	G	0.3929	0.0116	0.0018	7.6e-11	690741	49079692	49045781	16	49045781	16	49045781	*	V	-0.444444	6.44444
chr16:49047077:C:G	C	G	0.828	0.0141	0.8064	0.8536	0.0237	0.0127	0.062	0	7.507	11	0.7567	440683	39106	401577	chr16	49047077	16	16	49047077	49047077	1	1	0.172	151595	0.0472	16	49047077	*	rs6500212	S	49080988	rs6500212	C	G	0.8186	-0.0118	0.0022	1.1e-07	692252	49080988	49047077	16	49047077	16	49047077	*	S	1.86614	-5.36364
chr16:49047668:T:C	T	C	0.6213	0.0335	0.551	0.6888	0.0027	0.01	0.7855	0	9.034	11	0.6187	440683	39106	401577	chr16	49047668	16	16	49047668	49047668	1	1	0.3787	333773	0.1378	16	49047668	*	rs2908879	Y	49081579	rs2908879	T	C	0.609	-0.0114	0.0018	7.5e-11	691605	49081579	49047668	16	49047668	16	49047668	*	Y	0.27	-6.33333
chr16:49049019:A:G	A	G	0.9076	0.0079	0.8946	0.9276	0.0288	0.0165	0.08112	0	6.168	11	0.8619	440683	39106	401577	chr16	49049019	16	16	49049019	49049019	1	1	0.0924	81438.2	0.033	16	49049019	*	rs12928871	R	49082930	rs12928871	A	G	0.90301	-0.0109	0.0029	0.00015	692180	49082930	49049019	16	49049019	16	49049019	*	R	1.74545	-3.75862
chr16:49049318:G:A	A	G	0.1693	0.0145	0.1435	0.1934	-0.0242	0.0128	0.05787	0	8.404	11	0.6767	440683	39106	401577	chr16	49049318	16	16	49049318	49049318	1	1	0.1693	149215	0.0499	16	49049318	*	rs12927723	R	49083229	rs12927723	A	G	0.1807	0.0114	0.0022	2.7e-07	692281	49083229	49049318	16	49049318	16	49049318	*	R	-1.89062	5.18182
chr16:49050769:T:A	A	T	0.1718	0.0141	0.1474	0.1934	-0.0233	0.0127	0.06746	0	7.753	11	0.7352	440683	39106	401577	chr16	49050769	16	16	49050769	49050769	1	1	0.1718	151419	0.046	16	49050769	*	rs1861567	W	49084680	rs1861567	A	T	0.1815	0.0115	0.0022	2e-07	692412	49084680	49050769	16	49050769	16	49050769	*	W	-1.83465	5.22727
chr16:49051982:T:C	T	C	0.6247	0.0337	0.5549	0.6923	0.0044	0.01	0.6624	0	9.597	11	0.5669	440683	39106	401577	chr16	49051982	16	16	49051982	49051982	1	1	0.3753	330777	0.1374	16	49051982	*	rs1420598	Y	49085893	rs1420598	T	C	0.6108	-0.0105	0.0018	4e-09	690623	49085893	49051982	16	49051982	16	49051982	*	Y	0.44	-5.83333
chr16:49052108:C:T	T	C	0.1721	0.0137	0.1473	0.1935	-0.0239	0.0127	0.05943	0	7.73	11	0.7372	440683	39106	401577	chr16	49052108	16	16	49052108	49052108	1	1	0.1721	151683	0.0462	16	49052108	*	rs6500213	Y	49086019	rs6500213	T	C	0.1815	0.0115	0.0022	2.3e-07	692588	49086019	49052108	16	49052108	16	49052108	*	Y	-1.88189	5.22727
chr16:49054094:T:C	T	C	0.6217	0.0341	0.5499	0.6885	0.0027	0.01	0.7841	0	8.793	11	0.641	440683	39106	401577	chr16	49054094	16	16	49054094	49054094	1	1	0.3783	333421	0.1386	16	49054094	*	rs1861569	Y	49088005	rs1861569	T	C	0.6092	-0.0111	0.0018	4.9e-10	691460	49088005	49054094	16	49054094	16	49054094	*	Y	0.27	-6.16667
chr16:49054640:T:C	T	C	0.6223	0.0344	0.5498	0.6873	0.0021	0.01	0.8375	0	9.251	11	0.5988	440683	39106	401577	chr16	49054640	16	16	49054640	49054640	1	1	0.3777	332892	0.1375	16	49054640	*	rs2908876	Y	49088551	rs2908876	T	C	0.6025	-0.0111	0.0018	4.4e-10	691116	49088551	49054640	16	49054640	16	49054640	*	Y	0.21	-6.16667
chr16:49055511:A:G	A	G	0.6237	0.0352	0.5499	0.6952	0.0027	0.01	0.79	0	9.096	11	0.6131	440683	39106	401577	chr16	49055511	16	16	49055511	49055511	1	1	0.3763	331658	0.1453	16	49055511	*	rs2908875	R	49089422	rs2908875	A	G	0.609	-0.0114	0.0018	1.4e-10	690426	49089422	49055511	16	49055511	16	49055511	*	R	0.27	-6.33333
chr16:49057441:C:G	C	G	0.903	0.0088	0.889	0.9232	0.0284	0.0164	0.08396	0	7.876	11	0.7244	440683	39106	401577	chr16	49057441	16	16	49057441	49057441	1	1	0.097	85492.5	0.0342	16	49057441	*	rs11862634	S	49091352	rs11862634	C	G	0.90096	-0.0109	0.0029	0.00017	685731	49091352	49057441	16	49057441	16	49057441	*	S	1.73171	-3.75862
chr16:49057708:G:C	C	G	0.098	0.0086	0.081	0.1118	-0.0301	0.0164	0.06604	0	7.929	11	0.7197	440683	39106	401577	chr16	49057708	16	16	49057708	49057708	1	1	0.098	86373.9	0.0308	16	49057708	*	rs7184829	V	49091619	rs7184829	C	G	0.0991	0.0105	0.0029	0.00032	672616	49091619	49057708	16	49057708	16	49057708	*	V	-1.83537	3.62069
chr16:49179054:G:T	T	G	0.1045	0.0032	0.0867	0.1094	0.0086	0.0157	0.5848	23.3	14.336	11	0.2149	440683	39106	401577	chr16	49179054	16	16	49179054	49179054	1	1	0.1045	92102.7	0.0227	16	49179054	*	rs12446500	K	49212965	rs12446500	T	G	0.09717	-0.0108	0.0029	0.00021	691700	49212965	49179054	16	49179054	16	49179054	*	K	0.547771	-3.72414
chr16:49198441:T:C	T	C	0.896	0.0025	0.8909	0.9045	-0.0093	0.0157	0.5555	22.3	14.161	11	0.2242	440683	39106	401577	chr16	49198441	16	16	49198441	49198441	1	1	0.104	91662.1	0.0136	16	49198441	*	rs8056754	Y	49232352	rs8056754	T	C	0.9033	0.0102	0.0027	0.00019	784964	49232352	49198441	16	49198441	16	49198441	*	Y	-0.592357	3.77778
chr16:49319593:A:T	A	T	0.4107	0.0234	0.3368	0.4952	-0.0009	0.0098	0.9306	52.6	23.224	11	0.01643	440683	39106	401577	chr16	49319593	16	16	49319593	49319593	1	1	0.4107	361977	0.1584	16	49319593	*	rs2216263	W	49353504	rs2216263	A	T	0.4203	0.0061	0.0017	0.00044	690771	49353504	49319593	16	49319593	16	49319593	*	W	-0.0918367	3.58824
chr16:49324790:T:C	T	C	0.5544	0.0222	0.5046	0.6303	-0.0089	0.0097	0.3548	45.6	20.232	11	0.04226	440683	39106	401577	chr16	49324790	16	16	49324790	49324790	1	1	0.4456	392737	0.1257	16	49324790	*	rs152709	Y	49358701	rs152709	T	C	0.5658	0.0065	0.0017	0.00021	692572	49358701	49324790	16	49324790	16	49324790	*	Y	-0.917526	3.82353
chr16:49327270:C:T	T	C	0.5894	0.023	0.5069	0.6332	0.0003	0.0098	0.9795	48.8	21.504	11	0.02851	440683	39106	401577	chr16	49327270	16	16	49327270	49327270	1	1	0.4106	361889	0.1263	16	49327270	*	rs152713	Y	49361181	rs152713	T	C	0.5802	-0.0061	0.0017	0.00045	690680	49361181	49327270	16	49327270	16	49327270	*	Y	0.0306122	-3.58824
chr16:49329926:C:T	T	C	0.4434	0.0197	0.3747	0.4945	0.0092	0.0097	0.344	44.3	19.764	11	0.04868	440683	39106	401577	chr16	49329926	16	16	49329926	49329926	1	1	0.4434	390798	0.1198	16	49329926	*	rs27789	Y	49363837	rs27789	T	C	0.4345	-0.0066	0.0017	0.00015	692106	49363837	49329926	16	49329926	16	49329926	*	Y	0.948454	-3.88235
chr16:49330233:C:T	T	C	0.4434	0.0197	0.3749	0.4943	0.0092	0.0097	0.3436	44.9	19.947	11	0.04608	440683	39106	401577	chr16	49330233	16	16	49330233	49330233	1	1	0.4434	390798	0.1194	16	49330233	*	rs27790	Y	49364144	rs27790	T	C	0.4341	-0.0067	0.0017	0.00013	692098	49364144	49330233	16	49330233	16	49330233	*	Y	0.948454	-3.94118
chr16:49330605:A:G	A	G	0.4113	0.0227	0.366	0.4931	-0.0018	0.0098	0.8552	51.6	22.737	11	0.01925	440683	39106	401577	chr16	49330605	16	16	49330605	49330605	1	1	0.4113	362506	0.1271	16	49330605	*	rs27791	V	49364516	rs27791	A	G	0.4197	0.0061	0.0017	0.00046	691465	49364516	49330605	16	49330605	16	49330605	*	V	-0.183673	3.58824
chr16:49331023:G:A	A	G	0.4421	0.02	0.374	0.4938	0.01	0.0097	0.3048	39.8	18.267	11	0.07558	440683	39106	401577	chr16	49331023	16	16	49331023	49331023	1	1	0.4421	389652	0.1198	16	49331023	*	rs27792	R	49364934	rs27792	A	G	0.4325	-0.0068	0.0017	0.00011	691124	49364934	49331023	16	49331023	16	49331023	*	R	1.03093	-4
chr16:49499473:G:A	A	G	0.0919	0.0053	0.0741	0.1034	0.012	0.0165	0.4684	35.3	16.993	11	0.1081	440683	39106	401577	chr16	49499473	16	16	49499473	49499473	1	1	0.0919	80997.5	0.0293	16	49499473	*	rs9935871	R	49533384	rs9935871	A	G	0.08764	-0.0107	0.0031	0.00044	667807	49533384	49499473	16	49499473	16	49499473	*	R	0.727273	-3.45161
chr16:49503826:T:C	T	C	0.9088	0.0072	0.8913	0.9257	-0.0194	0.0166	0.2429	36.7	17.365	11	0.09753	440683	39106	401577	chr16	49503826	16	16	49503826	49503826	1	1	0.0912	80380.6	0.0344	16	49503826	*	rs4785177	Y	49537737	rs4785177	T	C	0.91049	0.0123	0.0029	2.6e-05	772801	49537737	49503826	16	49503826	16	49503826	*	Y	-1.16867	4.24138
chr16:49547296:G:A	A	G	0.0688	0.0087	0.0517	0.0859	0.0225	0.019	0.2373	0.2	11.027	11	0.441	440683	39106	401577	chr16	49547296	16	16	49547296	49547296	1	1	0.0688	60638	0.0342	16	49547296	*	rs7205107	R	49581207	rs7205107	A	G	0.06484	-0.0135	0.0035	0.00012	688843	49581207	49547296	16	49547296	16	49547296	*	R	1.18421	-3.85714
chr16:49676179:A:T	A	T	0.1284	0.0141	0.1054	0.2367	0.004	0.0151	0.7942	0	5.157	11	0.9233	440683	39106	401577	chr16	49676179	16	16	49676179	49676179	1	1	0.1284	113167	0.1313	16	49676179	*	rs8048188	W	49710090	rs8048188	A	T	0.1138	-0.0109	0.0027	6.2e-05	688986	49710090	49676179	16	49676179	16	49676179	*	W	0.264901	-4.03704
chr16:49676275:C:T	T	C	0.8705	0.0155	0.7512	0.9005	-0.0044	0.0151	0.7706	0	4.593	11	0.9493	440683	39106	401577	chr16	49676275	16	16	49676275	49676275	1	1	0.1295	114137	0.1493	16	49676275	*	rs8047734	Y	49710186	rs8047734	T	C	0.8813	0.0106	0.0027	9.3e-05	689278	49710186	49676275	16	49676275	16	49676275	*	Y	-0.291391	3.92593
chr16:49679598:T:C	T	C	0.1284	0.0147	0.1047	0.2466	0.005	0.0152	0.7438	0	5.264	11	0.9177	440683	39106	401577	chr16	49679598	16	16	49679598	49679598	1	1	0.1284	113167	0.1419	16	49679598	*	rs8043906	Y	49713509	rs8043906	T	C	0.1139	-0.0106	0.0027	9.4e-05	691417	49713509	49679598	16	49679598	16	49679598	*	Y	0.328947	-3.92593
chr16:49679990:A:G	A	G	0.1443	0.0144	0.12	0.2596	0.0168	0.0143	0.2402	0	7.308	11	0.7736	440683	39106	401577	chr16	49679990	16	16	49679990	49679990	1	1	0.1443	127181	0.1396	16	49679990	*	rs12934989	V	49713901	rs12934989	A	G	0.1283	-0.0092	0.0025	0.00032	691664	49713901	49679990	16	49679990	16	49679990	*	V	1.17483	-3.68
chr16:49683660:G:A	A	G	0.8575	0.015	0.7399	0.8859	-0.017	0.0142	0.2331	0	6.618	11	0.8291	440683	39106	401577	chr16	49683660	16	16	49683660	49683660	1	1	0.1425	125595	0.146	16	49683660	*	rs1990629	R	49717571	rs1990629	A	G	0.8709	0.0091	0.0025	0.00034	692182	49717571	49683660	16	49683660	16	49683660	*	R	-1.19718	3.64
chr16:49684927:A:G	A	G	0.1281	0.0146	0.105	0.2466	0.0037	0.0151	0.8078	0	5.373	11	0.9118	440683	39106	401577	chr16	49684927	16	16	49684927	49684927	1	1	0.1281	112903	0.1416	16	49684927	*	rs1861340	R	49718838	rs1861340	A	G	0.1138	-0.0108	0.0027	7.6e-05	678822	49718838	49684927	16	49684927	16	49684927	*	R	0.245033	-4
chr16:49686329:T:C	T	C	0.1401	0.0135	0.1182	0.2566	-0.0095	0.0144	0.5108	0	6.396	11	0.8457	440683	39106	401577	chr16	49686329	16	16	49686329	49686329	1	1	0.1401	123479	0.1384	16	49686329	*	rs1477020	Y	49720240	rs1477020	T	C	0.123	-0.0121	0.0026	3e-06	688984	49720240	49686329	16	49686329	16	49686329	*	Y	-0.659722	-4.65385
chr16:49690959:G:A	A	G	0.2434	0.0067	0.2169	0.2593	-0.0096	0.0112	0.3931	0	4.643	11	0.9472	440683	39106	401577	chr16	49690959	16	16	49690959	49690959	1	1	0.2434	214524	0.0424	16	49690959	*	rs6500241	R	49724870	rs6500241	A	G	0.2399	-0.0103	0.002	3.2e-07	690131	49724870	49690959	16	49690959	16	49690959	*	R	-0.857143	-5.15
chr16:49693663:C:A	A	C	0.246	0.0055	0.2184	0.2588	-0.0089	0.0111	0.4241	0	4.465	11	0.9543	440683	39106	401577	chr16	49693663	16	16	49693663	49693663	1	1	0.246	216816	0.0404	16	49693663	*	rs1477023	M	49727574	rs1477023	A	C	0.2441	-0.01	0.002	8.5e-07	679968	49727574	49693663	16	49693663	16	49693663	*	M	-0.801802	-5
chr16:49694070:C:T	T	C	0.2397	0.0059	0.213	0.2519	-0.0081	0.0112	0.4734	0	4.304	11	0.9602	440683	39106	401577	chr16	49694070	16	16	49694070	49694070	1	1	0.2397	211263	0.0389	16	49694070	*	rs12447501	Y	49727981	rs12447501	T	C	0.2427	-0.0102	0.0021	9.3e-07	678402	49727981	49694070	16	49694070	16	49694070	*	Y	-0.723214	-4.85714
chr16:49728010:A:G	A	G	0.6253	0.0067	0.613	0.6716	0.0085	0.01	0.3902	0	6.447	11	0.8419	440683	39106	401577	chr16	49728010	16	16	49728010	49728010	1	1	0.3747	330248	0.0586	16	49728010	*	rs1505112	R	49761921	rs1505112	A	G	0.6251	0.0091	0.0018	3.5e-07	686993	49761921	49728010	16	49728010	16	49728010	*	R	0.85	5.05556
chr16:49731037:C:T	T	C	0.3722	0.0064	0.3245	0.3825	-0.0081	0.0099	0.4095	0	6.513	11	0.837	440683	39106	401577	chr16	49731037	16	16	49731037	49731037	1	1	0.3722	328044	0.058	16	49731037	*	rs2292155	Y	49764948	rs2292155	T	C	0.3697	-0.0088	0.0018	7.6e-07	687329	49764948	49731037	16	49731037	16	49731037	*	Y	-0.818182	-4.88889
chr16:49731826:T:C	T	C	0.6262	0.0063	0.6137	0.6735	0.0081	0.0099	0.4139	0	6.603	11	0.8303	440683	39106	401577	chr16	49731826	16	16	49731826	49731826	1	1	0.3738	329455	0.0598	16	49731826	*	rs7189968	Y	49765737	rs7189968	T	C	0.6263	0.0089	0.0018	5.6e-07	688894	49765737	49731826	16	49731826	16	49731826	*	Y	0.818182	4.94444
chr16:49732998:C:T	T	C	0.2928	0.0069	0.2312	0.3113	0.0132	0.0105	0.2098	0	9.155	11	0.6076	440683	39106	401577	chr16	49732998	16	16	49732998	49732998	1	1	0.2928	258064	0.0801	16	49732998	*	rs17282218	B	49766909	rs17282218	T	C	0.2967	0.0092	0.0019	1.1e-06	689901	49766909	49732998	16	49732998	16	49732998	*	B	1.25714	4.84211
chr16:49737581:T:C	T	C	0.6569	0.0077	0.6448	0.7105	0.0097	0.0101	0.3345	0	8.689	11	0.6505	440683	39106	401577	chr16	49737581	16	16	49737581	49737581	1	1	0.3431	302397	0.0657	16	49737581	*	rs1477024	Y	49771492	rs1477024	T	C	0.6629	0.0081	0.0018	8.2e-06	691012	49771492	49737581	16	49737581	16	49737581	*	Y	0.960396	4.5
chr16:49737748:A:G	A	G	0.3267	0.0113	0.3187	0.408	0.014	0.0102	0.1689	42.4	19.097	11	0.05938	440683	39106	401577	chr16	49737748	16	16	49737748	49737748	1	1	0.3267	287942	0.0893	16	49737748	*	rs6500246	R	49771659	rs6500246	A	G	0.3304	0.008	0.0019	1.5e-05	692107	49771659	49737748	16	49737748	16	49737748	*	R	1.37255	4.21053
chr16:49737889:G:C	C	G	0.3434	0.0077	0.2908	0.3554	-0.0093	0.0101	0.3567	0	8.591	11	0.6595	440683	39106	401577	chr16	49737889	16	16	49737889	49737889	1	1	0.3434	302661	0.0646	16	49737889	*	rs8046825	V	49771800	rs8046825	C	G	0.3799	-0.008	0.0018	9.6e-06	691000	49771800	49737889	16	49737889	16	49737889	*	V	-0.920792	-4.44444
chr16:49742931:G:A	A	G	0.3445	0.0075	0.293	0.3565	-0.0092	0.01	0.3568	0	8.986	11	0.6232	440683	39106	401577	chr16	49742931	16	16	49742931	49742931	1	1	0.3445	303631	0.0635	16	49742931	*	rs9938225	D	49776842	rs9938225	A	G	0.3386	-0.0083	0.0018	5e-06	692259	49776842	49742931	16	49742931	16	49742931	*	D	-0.92	-4.61111
chr16:49742966:A:G	A	G	0.658	0.0074	0.6434	0.7068	0.009	0.0101	0.3698	0	9.158	11	0.6073	440683	39106	401577	chr16	49742966	16	16	49742966	49742966	1	1	0.342	301427	0.0634	16	49742966	*	rs13333612	R	49776877	rs13333612	A	G	0.6629	0.0083	0.0018	5.1e-06	692142	49776877	49742966	16	49742966	16	49742966	*	R	0.891089	4.61111
chr16:49747096:A:G	A	G	0.3627	0.0107	0.3524	0.4302	0.0109	0.01	0.2773	37.7	17.653	11	0.09	440683	39106	401577	chr16	49747096	16	16	49747096	49747096	1	1	0.3627	319671	0.0778	16	49747096	*	rs7202513	R	49781007	rs7202513	A	G	0.3669	0.008	0.0018	1.1e-05	688089	49781007	49747096	16	49747096	16	49747096	*	R	1.09	4.44444
chr16:49759777:T:C	T	C	0.3913	0.0088	0.3782	0.4595	0.0117	0.0098	0.2336	23	14.287	11	0.2175	440683	39106	401577	chr16	49759777	16	16	49759777	49759777	1	1	0.3913	344879	0.0813	16	49759777	*	rs7190489	Y	49793688	rs7190489	T	C	0.3828	0.0068	0.0018	0.00012	690438	49793688	49759777	16	49759777	16	49759777	*	Y	1.19388	3.77778
chr16:49761755:A:T	A	T	0.3895	0.0088	0.3764	0.4591	0.0114	0.0098	0.2465	18.9	13.561	11	0.2582	440683	39106	401577	chr16	49761755	16	16	49761755	49761755	1	1	0.3895	343292	0.0827	16	49761755	*	rs7404830	W	49795666	rs7404830	A	T	0.3828	0.0069	0.0018	8.8e-05	690458	49795666	49761755	16	49761755	16	49761755	*	W	1.16327	3.83333
chr16:49761966:T:C	T	C	0.3893	0.0088	0.3759	0.4581	0.0119	0.0098	0.2253	18.4	13.48	11	0.2631	440683	39106	401577	chr16	49761966	16	16	49761966	49761966	1	1	0.3893	343116	0.0822	16	49761966	*	rs7405208	Y	49795877	rs7405208	T	C	0.3828	0.0069	0.0018	9.4e-05	690409	49795877	49761966	16	49761966	16	49761966	*	Y	1.21429	3.83333
chr16:49762370:T:C	T	C	0.3827	0.0085	0.3729	0.4574	0.0118	0.0098	0.2292	11.8	12.474	11	0.3291	440683	39106	401577	chr16	49762370	16	16	49762370	49762370	1	1	0.3827	337299	0.0845	16	49762370	*	rs7405268	Y	49796281	rs7405268	T	C	0.3795	0.0072	0.0018	4.5e-05	687923	49796281	49762370	16	49762370	16	49762370	*	Y	1.20408	4
chr16:49766429:G:C	C	G	0.6107	0.0089	0.541	0.6237	-0.0118	0.0098	0.2304	18.3	13.464	11	0.2641	440683	39106	401577	chr16	49766429	16	16	49766429	49766429	1	1	0.3893	343116	0.0827	16	49766429	*	rs1861331	S	49800340	rs1861331	C	G	0.6174	-0.0069	0.0018	9.3e-05	690488	49800340	49766429	16	49766429	16	49766429	*	S	-1.20408	-3.83333
chr16:49766927:A:G	A	G	0.3881	0.0088	0.3757	0.4581	0.012	0.0098	0.2222	20.1	13.763	11	0.2464	440683	39106	401577	chr16	49766927	16	16	49766927	49766927	1	1	0.3881	342058	0.0824	16	49766927	*	rs2080352	R	49800838	rs2080352	A	G	0.3825	0.0068	0.0018	0.00012	690348	49800838	49766927	16	49766927	16	49766927	*	R	1.22449	3.77778
chr16:49768169:T:C	T	C	0.3885	0.0085	0.3757	0.4581	0.0119	0.0098	0.2275	20.6	13.856	11	0.241	440683	39106	401577	chr16	49768169	16	16	49768169	49768169	1	1	0.3885	342411	0.0824	16	49768169	*	rs7403948	Y	49802080	rs7403948	T	C	0.3827	0.0068	0.0018	0.00012	688790	49802080	49768169	16	49768169	16	49768169	*	Y	1.21429	3.77778
chr16:49769927:T:C	T	C	0.3887	0.0086	0.3768	0.4584	0.0131	0.0098	0.1829	21.5	14.012	11	0.2323	440683	39106	401577	chr16	49769927	16	16	49769927	49769927	1	1	0.3887	342587	0.0816	16	49769927	*	rs6500256	Y	49803838	rs6500256	T	C	0.3829	0.0067	0.0018	0.00015	690817	49803838	49769927	16	49769927	16	49769927	*	Y	1.33673	3.72222
chr16:50844370:A:G	A	G	0.1756	0.0132	0.1496	0.2752	-0.0175	0.0128	0.1716	30.7	15.879	11	0.1457	440683	39106	401577	chr16	50844370	16	16	50844370	50844370	1	1	0.1756	154768	0.1256	16	50844370	*	rs1548991	R	50878281	rs1548991	A	G	0.1651	0.0087	0.0023	0.00019	684621	50878281	50844370	16	50844370	16	50844370	*	R	-1.36719	3.78261
chr16:50920909:A:G	A	G	0.7446	0.0162	0.7084	0.8043	-0.0034	0.011	0.7555	16.1	13.113	11	0.286	440683	39106	401577	chr16	50920909	16	16	50920909	50920909	1	1	0.2554	225101	0.0959	16	50920909	*	rs4238819	R	50954820	rs4238819	A	G	0.7546	-0.0073	0.002	0.00029	688963	50954820	50920909	16	50920909	16	50920909	*	R	-0.309091	-3.65
chr16:50922261:G:A	A	G	0.2548	0.0162	0.1953	0.292	0.0035	0.011	0.7485	18.2	13.452	11	0.2648	440683	39106	401577	chr16	50922261	16	16	50922261	50922261	1	1	0.2548	224572	0.0967	16	50922261	*	rs11076543	R	50956172	rs11076543	A	G	0.244	0.0072	0.002	0.00036	688828	50956172	50922261	16	50922261	16	50922261	*	R	0.318182	3.6
chr16:50939167:C:T	T	C	0.2583	0.009	0.2227	0.2874	0.0001	0.0109	0.9891	0	10.654	11	0.4727	440683	39106	401577	chr16	50939167	16	16	50939167	50939167	1	1	0.2583	227657	0.0647	16	50939167	*	rs9935378	Y	50973078	rs9935378	T	C	0.2561	0.0081	0.002	5.8e-05	688114	50973078	50939167	16	50939167	16	50939167	*	Y	0.00917431	4.05
chr16:50940814:C:T	T	C	0.2817	0.0088	0.2374	0.3027	0.0084	0.0106	0.4279	0	9.849	11	0.544	440683	39106	401577	chr16	50940814	16	16	50940814	50940814	1	1	0.2817	248281	0.0653	16	50940814	*	rs4785482	Y	50974725	rs4785482	T	C	0.2753	0.0094	0.0019	1.1e-06	689446	50974725	50940814	16	50940814	16	50940814	*	Y	0.792453	4.94737
chr16:50944137:T:G	T	G	0.7076	0.0105	0.6826	0.7306	-0.0086	0.0105	0.4118	1.7	11.194	11	0.4271	440683	39106	401577	chr16	50944137	16	16	50944137	50944137	1	1	0.2924	257711	0.048	16	50944137	*	rs1872679	K	50978048	rs1872679	T	G	0.7173	-0.0097	0.0019	4.3e-07	692304	50978048	50944137	16	50944137	16	50944137	*	K	-0.819048	-5.10526
chr16:50944679:G:A	A	G	0.5117	0.0125	0.4619	0.5461	-0.0066	0.0096	0.4902	19.4	13.645	11	0.2533	440683	39106	401577	chr16	50944679	16	16	50944679	50944679	1	1	0.4883	430371	0.0842	16	50944679	*	rs1876366	R	50978590	rs1876366	A	G	0.5262	-0.0081	0.0017	2.9e-06	689228	50978590	50944679	16	50944679	16	50944679	*	R	-0.6875	-4.76471
chr16:50952397:G:A	A	G	0.4644	0.0104	0.4355	0.4936	0.0098	0.0095	0.3039	13	12.643	11	0.3173	440683	39106	401577	chr16	50952397	16	16	50952397	50952397	1	1	0.4644	409306	0.0581	16	50952397	*	rs1564981	R	50986308	rs1564981	A	G	0.4575	0.0087	0.0016	1e-07	793125	50986308	50952397	16	50952397	16	50952397	*	R	1.03158	5.4375
chr16:50954231:G:C	C	G	0.2627	0.0085	0.2163	0.2777	0.0083	0.0109	0.4461	0.4	11.05	11	0.4391	440683	39106	401577	chr16	50954231	16	16	50954231	50954231	1	1	0.2627	231535	0.0614	16	50954231	*	rs4785484	S	50988142	rs4785484	C	G	0.2578	0.0087	0.002	9.5e-06	689584	50988142	50954231	16	50954231	16	50954231	*	S	0.761468	4.35
chr16:50959853:T:C	T	C	0.5414	0.0139	0.511	0.6264	-0.0073	0.0096	0.4485	15.1	12.949	11	0.2967	440683	39106	401577	chr16	50959853	16	16	50959853	50959853	1	1	0.4586	404194	0.1154	16	50959853	*	rs1872678	Y	50993764	rs1872678	T	C	0.5474	-0.0073	0.0017	2.1e-05	688373	50993764	50959853	16	50959853	16	50959853	*	Y	-0.760417	-4.29412
chr16:50965290:T:C	T	C	0.7335	0.0083	0.7113	0.7716	-0.0037	0.0108	0.7347	11.8	12.476	11	0.329	440683	39106	401577	chr16	50965290	16	16	50965290	50965290	1	1	0.2665	234884	0.0603	16	50965290	*	rs1528602	Y	50999201	rs1528602	T	C	0.7404	-0.0084	0.002	1.8e-05	689453	50999201	50965290	16	50965290	16	50965290	*	Y	-0.342593	-4.2
chr16:50967066:G:A	A	G	0.4613	0.0138	0.3745	0.49	0.0085	0.0096	0.373	2.9	11.326	11	0.4164	440683	39106	401577	chr16	50967066	16	16	50967066	50967066	1	1	0.4613	406574	0.1155	16	50967066	*	rs8059348	R	51000977	rs8059348	A	G	0.4573	0.008	0.0017	3.8e-06	689980	51000977	50967066	16	50967066	16	50967066	*	R	0.885417	4.70588
chr16:50971446:T:C	T	C	0.5402	0.0136	0.5097	0.6249	-0.0089	0.0096	0.3543	5.9	11.689	11	0.3875	440683	39106	401577	chr16	50971446	16	16	50971446	50971446	1	1	0.4598	405252	0.1152	16	50971446	*	rs1948547	Y	51005357	rs1948547	T	C	0.5427	-0.0079	0.0017	5.1e-06	691380	51005357	50971446	16	50971446	16	50971446	*	Y	-0.927083	-4.64706
chr16:50973133:G:C	C	G	0.4606	0.0143	0.3691	0.4943	0.0084	0.0097	0.3865	7.3	11.866	11	0.3738	440683	39106	401577	chr16	50973133	16	16	50973133	50973133	1	1	0.4606	405957	0.1252	16	50973133	*	rs10852610	S	51007044	rs10852610	C	G	0.4577	0.0078	0.0017	6e-06	691964	51007044	50973133	16	50973133	16	50973133	*	S	0.865979	4.58824
chr16:51545149:G:T	T	G	0.0759	0.0078	0.0545	0.0872	-0.0207	0.0182	0.2564	34.8	16.879	11	0.1115	440683	39106	401577	chr16	51545149	16	16	51545149	51545149	1	1	0.0759	66895.7	0.0327	16	51545149	*	rs16949932	D	51579060	rs16949932	T	G	0.0825	0.0115	0.0031	0.00018	679700	51579060	51545149	16	51545149	16	51545149	*	D	-1.13736	3.70968
chr16:51565349:T:G	T	G	0.9237	0.0086	0.9105	0.9429	0.0223	0.0181	0.2189	24.1	14.501	11	0.2065	440683	39106	401577	chr16	51565349	16	16	51565349	51565349	1	1	0.0763	67248.2	0.0324	16	51565349	*	rs2380107	K	51599260	rs2380107	T	G	0.91774	-0.0112	0.0031	0.00025	691858	51599260	51565349	16	51565349	16	51565349	*	K	1.23204	-3.6129
chr16:51566061:A:G	A	G	0.9236	0.0086	0.9105	0.9429	0.022	0.0181	0.2252	23.7	14.415	11	0.2109	440683	39106	401577	chr16	51566061	16	16	51566061	51566061	1	1	0.0764	67336.4	0.0324	16	51566061	*	rs1391735	R	51599972	rs1391735	A	G	0.91376	-0.0112	0.0031	0.00026	686058	51599972	51566061	16	51566061	16	51566061	*	R	1.21547	-3.6129
chr16:51566669:C:T	T	C	0.0763	0.0086	0.0571	0.0894	-0.022	0.0181	0.2254	24.1	14.489	11	0.2071	440683	39106	401577	chr16	51566669	16	16	51566669	51566669	1	1	0.0763	67248.2	0.0323	16	51566669	*	rs8055984	Y	51600580	rs8055984	T	C	0.08226	0.0111	0.0031	0.00028	686189	51600580	51566669	16	51566669	16	51566669	*	Y	-1.21547	3.58065
chr16:51576650:G:A	A	G	0.0748	0.0084	0.0531	0.0862	-0.0229	0.0183	0.2107	33.2	16.478	11	0.1243	440683	39106	401577	chr16	51576650	16	16	51576650	51576650	1	1	0.0748	65926.2	0.0331	16	51576650	*	rs16950037	R	51610561	rs16950037	A	G	0.08174	0.0116	0.0031	0.00015	692353	51610561	51576650	16	51576650	16	51576650	*	R	-1.25137	3.74194
chr16:51580389:G:A	A	G	0.0743	0.0082	0.0517	0.0866	-0.0222	0.0184	0.227	36.1	17.221	11	0.1015	440683	39106	401577	chr16	51580389	16	16	51580389	51580389	1	1	0.0743	65485.5	0.0349	16	51580389	*	rs10451121	R	51614300	rs10451121	A	G	0.0815	0.0115	0.0031	0.0002	692375	51614300	51580389	16	51580389	16	51580389	*	R	-1.20652	3.70968
chr16:51589524:A:G	A	G	0.8025	0.0085	0.7903	0.8268	0.0145	0.0121	0.2281	19.5	13.662	11	0.2523	440683	39106	401577	chr16	51589524	16	16	51589524	51589524	1	1	0.1975	174070	0.0365	16	51589524	*	rs2647979	R	51623435	rs2647979	A	G	0.7979	-0.0082	0.0022	0.00016	691419	51623435	51589524	16	51589524	16	51589524	*	R	1.19835	-3.72727
chr16:51879936:T:C	T	C	0.6841	0.0101	0.6539	0.7063	-0.0008	0.0103	0.9371	0	6.822	11	0.8133	440683	39106	401577	chr16	51879936	16	16	51879936	51879936	1	1	0.3159	278424	0.0524	16	51879936	*	rs4784818	Y	51913847	rs4784818	T	C	0.678	0.0074	0.0018	5.6e-05	686029	51913847	51879936	16	51879936	16	51879936	*	Y	-0.0776699	4.11111
chr16:51884075:A:G	A	G	0.6919	0.0096	0.6592	0.7181	-0.0018	0.0104	0.8602	0	6.075	11	0.8683	440683	39106	401577	chr16	51884075	16	16	51884075	51884075	1	1	0.3081	271549	0.0589	16	51884075	*	rs4496139	R	51917986	rs4496139	A	G	0.6859	0.0079	0.0018	1.7e-05	692235	51917986	51884075	16	51884075	16	51884075	*	R	-0.173077	4.38889
chr16:51888432:C:T	T	C	0.3101	0.0095	0.2868	0.3417	0.0031	0.0104	0.7655	0	6.808	11	0.8144	440683	39106	401577	chr16	51888432	16	16	51888432	51888432	1	1	0.3101	273312	0.0549	16	51888432	*	rs16950488	Y	51922343	rs16950488	T	C	0.315	-0.0081	0.0018	1.2e-05	691772	51922343	51888432	16	51888432	16	51888432	*	Y	0.298077	-4.5
chr16:51892598:C:T	T	C	0.2919	0.0082	0.2755	0.319	0.0017	0.0105	0.8705	0	7.387	11	0.7669	440683	39106	401577	chr16	51892598	16	16	51892598	51892598	1	1	0.2919	257271	0.0435	16	51892598	*	rs17795934	Y	51926509	rs17795934	T	C	0.2977	-0.0087	0.0018	1.1e-06	794950	51926509	51892598	16	51892598	16	51892598	*	Y	0.161905	-4.83333
chr16:51893458:G:A	A	G	0.1952	0.0058	0.1807	0.21	0.0029	0.0122	0.8138	0	10.805	11	0.4598	440683	39106	401577	chr16	51893458	16	16	51893458	51893458	1	1	0.1952	172043	0.0293	16	51893458	*	rs17257633	V	51927369	rs17257633	A	G	0.197	-0.0089	0.0022	3.9e-05	690815	51927369	51893458	16	51893458	16	51893458	*	V	0.237705	-4.04545
chr16:51895338:G:A	A	G	0.1954	0.006	0.1809	0.2115	0.0035	0.0122	0.7755	0	10.606	11	0.4768	440683	39106	401577	chr16	51895338	16	16	51895338	51895338	1	1	0.1954	172219	0.0306	16	51895338	*	rs12447052	R	51929249	rs12447052	A	G	0.1978	-0.0088	0.0022	4.6e-05	690736	51929249	51895338	16	51895338	16	51895338	*	R	0.286885	-4
chr16:52258027:T:C	T	C	0.801	0.0075	0.7867	0.8353	-0.0157	0.012	0.1926	0	10.712	11	0.4677	440683	39106	401577	chr16	52258027	16	16	52258027	52258027	1	1	0.199	175392	0.0486	16	52258027	*	rs1362376	Y	52291939	rs1362376	T	C	0.7954	0.0078	0.0022	0.00036	692282	52291939	52258027	16	52258027	16	52258027	*	Y	-1.30833	3.54545
chr16:52266343:T:G	T	G	0.8019	0.0073	0.7872	0.8359	-0.0154	0.012	0.2018	0	10.33	11	0.501	440683	39106	401577	chr16	52266343	16	16	52266343	52266343	1	1	0.1981	174599	0.0487	16	52266343	*	rs10521261	K	52300255	rs10521261	T	G	0.7958	0.0078	0.0022	0.00037	692106	52300255	52266343	16	52266343	16	52266343	*	K	-1.28333	3.54545
chr16:52276633:A:C	A	C	0.8025	0.0074	0.7877	0.837	-0.017	0.0121	0.1603	0	10.294	11	0.5042	440683	39106	401577	chr16	52276633	16	16	52276633	52276633	1	1	0.1975	174070	0.0493	16	52276633	*	rs12930480	M	52310545	rs12930480	A	C	0.7955	0.0078	0.0022	0.00042	686499	52310545	52276633	16	52276633	16	52276633	*	M	-1.40496	3.54545
chr16:52278720:T:C	T	C	0.7998	0.0067	0.785	0.8308	-0.0228	0.012	0.05802	0	8.915	11	0.6297	440683	39106	401577	chr16	52278720	16	16	52278720	52278720	1	1	0.2002	176449	0.0458	16	52278720	*	rs10521263	Y	52312632	rs10521263	T	C	0.7973	0.01	0.0022	6.3e-06	683204	52312632	52278720	16	52278720	16	52278720	*	Y	-1.9	4.54545
chr16:52283898:G:A	A	G	0.1811	0.0074	0.1499	0.204	0.0274	0.0125	0.02776	0	8.954	11	0.6262	440683	39106	401577	chr16	52283898	16	16	52283898	52283898	1	1	0.1811	159615	0.0541	16	52283898	*	rs16951015	R	52317810	rs16951015	A	G	0.1866	-0.0109	0.0023	1.9e-06	686444	52317810	52283898	16	52283898	16	52283898	*	R	2.192	-4.73913
chr16:52293355:G:A	A	G	0.1701	0.0073	0.143	0.1995	0.032	0.0128	0.0122	0	8.462	11	0.6714	440683	39106	401577	chr16	52293355	16	16	52293355	52293355	1	1	0.1701	149920	0.0565	16	52293355	*	rs1074734	V	52327267	rs1074734	A	G	0.1712	-0.0101	0.0024	2.1e-05	663554	52327267	52293355	16	52293355	16	52293355	*	V	2.5	-4.20833
chr16:52297886:C:T	T	C	0.0767	0.0055	0.0578	0.1039	0.0283	0.018	0.1161	0	7.632	11	0.7459	440683	39106	401577	chr16	52297886	16	16	52297886	52297886	1	1	0.0767	67600.8	0.0461	16	52297886	*	rs16951035	Y	52331798	rs16951035	T	C	0.07314	-0.0123	0.0034	0.0003	678853	52331798	52297886	16	52297886	16	52297886	*	Y	1.57222	-3.61765
chr16:52318200:T:C	T	C	0.9231	0.0054	0.8955	0.9418	-0.0264	0.0179	0.1412	0	7.526	11	0.755	440683	39106	401577	chr16	52318200	16	16	52318200	52318200	1	1	0.0769	67777	0.0463	16	52318200	*	rs16951056	Y	52352112	rs16951056	T	C	0.92668	0.012	0.0034	0.00043	678938	52352112	52318200	16	52318200	16	52318200	*	Y	-1.47486	3.52941
chr16:52319385:C:A	A	C	0.0751	0.0054	0.0577	0.1024	0.0299	0.0181	0.09875	0	7.462	11	0.7606	440683	39106	401577	chr16	52319385	16	16	52319385	52319385	1	1	0.0751	66190.6	0.0447	16	52319385	*	rs12597728	M	52353297	rs12597728	A	C	0.0715	-0.0121	0.0035	0.00048	679396	52353297	52319385	16	52319385	16	52319385	*	M	1.65193	-3.45714
chr16:52324982:G:A	A	G	0.1208	0.0116	0.0927	0.1553	0.0111	0.0146	0.4492	0	6.631	11	0.8282	440683	39106	401577	chr16	52324982	16	16	52324982	52324982	1	1	0.1208	106469	0.0626	16	52324982	*	rs12597518	R	52358894	rs12597518	A	G	0.1162	-0.0104	0.0028	0.0002	675815	52358894	52324982	16	52324982	16	52324982	*	R	0.760274	-3.71429
chr16:52439351:A:G	A	G	0.5436	0.0133	0.5177	0.5832	0.0019	0.0097	0.8446	0	8.295	11	0.6867	440683	39106	401577	chr16	52439351	16	16	52439351	52439351	1	1	0.4564	402255	0.0655	16	52439351	*	rs9925256	R	52473263	rs9925256	A	G	0.5322	-0.0061	0.0017	0.00041	685833	52473263	52439351	16	52439351	16	52439351	*	R	0.195876	-3.58824
chr16:52487444:A:C	A	C	0.8648	0.0043	0.8578	0.8829	-0.0075	0.0139	0.5887	4.2	11.476	11	0.4043	440683	39106	401577	chr16	52487444	16	16	52487444	52487444	1	1	0.1352	119161	0.0251	16	52487444	*	rs1111480	M	52521356	rs1111480	A	C	0.869	-0.0105	0.0025	2.3e-05	691435	52521356	52487444	16	52487444	16	52487444	*	M	-0.539568	-4.2
chr16:52493370:T:A	A	T	0.133	0.0056	0.1186	0.1423	0.0073	0.0141	0.6025	0	10.215	11	0.5111	440683	39106	401577	chr16	52493370	16	16	52493370	52493370	1	1	0.133	117222	0.0237	16	52493370	*	rs7188610	D	52527282	rs7188610	A	T	0.1317	0.0105	0.0025	2.9e-05	680138	52527282	52493370	16	52493370	16	52493370	*	D	0.51773	4.2
chr16:52502973:C:T	T	C	0.457	0.0138	0.3771	0.473	-0.0038	0.0097	0.6963	0	10.001	11	0.5303	440683	39106	401577	chr16	52502973	16	16	52502973	52502973	1	1	0.457	402784	0.0959	16	52502973	*	rs12598982	Y	52536885	rs12598982	T	C	0.4652	0.009	0.0017	2.3e-07	682971	52536885	52502973	16	52502973	16	52502973	*	Y	-0.391753	5.29412
chr16:52503614:A:G	A	G	0.8004	0.008	0.7876	0.8357	0.0115	0.012	0.3371	26.5	14.96	11	0.1843	440683	39106	401577	chr16	52503614	16	16	52503614	52503614	1	1	0.1996	175921	0.0481	16	52503614	*	rs4784221	R	52537526	rs4784221	A	G	0.7956	-0.0103	0.0021	1.6e-06	688666	52537526	52503614	16	52503614	16	52503614	*	R	0.958333	-4.90476
chr16:52505685:A:G	A	G	0.5385	0.0151	0.5173	0.6223	0.0033	0.0096	0.732	0	10.115	11	0.5201	440683	39106	401577	chr16	52505685	16	16	52505685	52505685	1	1	0.4615	406750	0.105	16	52505685	*	rs9933638	R	52539597	rs9933638	A	G	0.5341	-0.0093	0.0017	7.8e-08	687189	52539597	52505685	16	52505685	16	52505685	*	R	0.34375	-5.47059
chr16:52509733:C:A	A	C	0.4626	0.0144	0.3788	0.4752	-0.0043	0.0096	0.6508	0	9.506	11	0.5753	440683	39106	401577	chr16	52509733	16	16	52509733	52509733	1	1	0.4626	407720	0.0964	16	52509733	*	rs9302556	M	52543645	rs9302556	A	C	0.467	0.0095	0.0017	3.8e-08	691478	52543645	52509733	16	52509733	16	52509733	*	M	-0.447917	5.58824
chr16:52510166:A:G	A	G	0.5281	0.0166	0.5077	0.6083	0.0063	0.0096	0.5134	0	6.735	11	0.8202	440683	39106	401577	chr16	52510166	16	16	52510166	52510166	1	1	0.4719	415917	0.1006	16	52510166	*	rs7190749	R	52544078	rs7190749	A	G	0.529	-0.0094	0.0017	5.1e-08	687775	52544078	52510166	16	52510166	16	52510166	*	R	0.65625	-5.52941
chr16:52514125:A:G	A	G	0.5382	0.0156	0.5172	0.6212	0.0041	0.0096	0.6664	0	9.466	11	0.579	440683	39106	401577	chr16	52514125	16	16	52514125	52514125	1	1	0.4618	407015	0.104	16	52514125	*	rs12443621	R	52548037	rs12443621	A	G	0.5332	-0.0096	0.0017	3.2e-08	688078	52548037	52514125	16	52514125	16	52514125	*	R	0.427083	-5.64706
chr16:52514390:C:T	T	C	0.461	0.0148	0.3788	0.4748	-0.004	0.0096	0.6777	0	9.404	11	0.5847	440683	39106	401577	chr16	52514390	16	16	52514390	52514390	1	1	0.461	406310	0.096	16	52514390	*	rs9933556	Y	52548302	rs9933556	T	C	0.4668	0.0096	0.0017	3.2e-08	688103	52548302	52514390	16	52514390	16	52514390	*	Y	-0.416667	5.64706
chr16:52516023:C:T	T	C	0.4607	0.0153	0.3732	0.4748	-0.0037	0.0096	0.7027	0	9.18	11	0.6052	440683	39106	401577	chr16	52516023	16	16	52516023	52516023	1	1	0.4607	406045	0.1016	16	52516023	*	rs1362546	Y	52549935	rs1362546	T	C	0.4665	0.0095	0.0017	3.5e-08	688094	52549935	52516023	16	52516023	16	52516023	*	Y	-0.385417	5.58824
chr16:52521090:G:A	A	G	0.4609	0.0153	0.373	0.4747	-0.004	0.0096	0.6767	0	9.27	11	0.597	440683	39106	401577	chr16	52521090	16	16	52521090	52521090	1	1	0.4609	406222	0.1017	16	52521090	*	rs1075367	R	52555002	rs1075367	A	G	0.4666	0.0094	0.0017	4.1e-08	691568	52555002	52521090	16	52521090	16	52521090	*	R	-0.416667	5.52941
chr16:52521830:A:G	A	G	0.5316	0.018	0.5102	0.6224	0.0053	0.0096	0.5816	0	6.233	11	0.8574	440683	39106	401577	chr16	52521830	16	16	52521830	52521830	1	1	0.4684	412832	0.1122	16	52521830	*	rs8046979	R	52555742	rs8046979	A	G	0.533	-0.0092	0.0017	1e-07	677356	52555742	52521830	16	52521830	16	52521830	*	R	0.552083	-5.41176
chr16:52524761:T:G	T	G	0.5303	0.0177	0.5098	0.6189	0.0063	0.0096	0.512	0	7.44	11	0.7624	440683	39106	401577	chr16	52524761	16	16	52524761	52524761	1	1	0.4697	413978	0.1091	16	52524761	*	rs1420529	K	52558673	rs1420529	T	G	0.5303	-0.0094	0.0017	5e-08	691416	52558673	52524761	16	52524761	16	52524761	*	K	0.65625	-5.52941
chr16:52524922:G:A	A	G	0.1997	0.0082	0.1601	0.2126	-0.0112	0.012	0.3497	30.1	15.742	11	0.151	440683	39106	401577	chr16	52524922	16	16	52524922	52524922	1	1	0.1997	176009	0.0525	16	52524922	*	rs1420531	R	52558834	rs1420531	A	G	0.2036	0.0103	0.0021	1.4e-06	690282	52558834	52524922	16	52524922	16	52524922	*	R	-0.933333	4.90476
chr16:52524995:C:A	A	C	0.4611	0.0153	0.3733	0.4744	-0.0035	0.0096	0.7134	0	9.142	11	0.6088	440683	39106	401577	chr16	52524995	16	16	52524995	52524995	1	1	0.4611	406398	0.1011	16	52524995	*	rs11642645	M	52558907	rs11642645	A	C	0.4666	0.0095	0.0017	3.9e-08	691554	52558907	52524995	16	52524995	16	52524995	*	M	-0.364583	5.58824
chr16:52529714:G:A	A	G	0.4737	0.0175	0.3825	0.4913	-0.0057	0.0095	0.5512	0	7.81	11	0.7302	440683	39106	401577	chr16	52529714	16	16	52529714	52529714	1	1	0.4737	417503	0.1088	16	52529714	*	rs1420533	R	52563626	rs1420533	A	G	0.4723	0.0095	0.0017	3.6e-08	691794	52563626	52529714	16	52529714	16	52529714	*	R	-0.6	5.58824
chr16:52532542:T:G	T	G	0.5278	0.0183	0.5057	0.6143	0.0051	0.0096	0.5939	0	7.098	11	0.7911	440683	39106	401577	chr16	52532542	16	16	52532542	52532542	1	1	0.4722	416181	0.1086	16	52532542	*	rs2193094	K	52566454	rs2193094	T	G	0.5292	-0.0094	0.0017	4.9e-08	691845	52566454	52532542	16	52532542	16	52532542	*	K	0.53125	-5.52941
chr16:52537057:T:C	T	C	0.8003	0.0082	0.7875	0.8402	0.011	0.0119	0.3555	32.1	16.189	11	0.1342	440683	39106	401577	chr16	52537057	16	16	52537057	52537057	1	1	0.1997	176009	0.0527	16	52537057	*	rs11648477	Y	52570969	rs11648477	T	C	0.7958	-0.0104	0.0021	1.1e-06	690568	52570969	52537057	16	52537057	16	52537057	*	Y	0.92437	-4.95238
chr16:52537524:A:C	A	C	0.5358	0.0161	0.5164	0.6248	0.0025	0.0096	0.7957	0	9.652	11	0.562	440683	39106	401577	chr16	52537524	16	16	52537524	52537524	1	1	0.4642	409130	0.1084	16	52537524	*	rs4783780	M	52571436	rs4783780	A	C	0.533	-0.0096	0.0017	3.2e-08	684111	52571436	52537524	16	52537524	16	52537524	*	M	0.260417	-5.64706
chr16:52537621:A:G	A	G	0.5288	0.0179	0.508	0.6172	0.0056	0.0096	0.5586	0	7.889	11	0.7232	440683	39106	401577	chr16	52537621	16	16	52537621	52537621	1	1	0.4712	415300	0.1092	16	52537621	*	rs3112581	R	52571533	rs3112581	A	G	0.5301	-0.0096	0.0017	3.3e-08	683846	52571533	52537621	16	52537621	16	52537621	*	R	0.583333	-5.64706
chr16:52537693:T:C	T	C	0.5277	0.0183	0.5053	0.6143	0.0056	0.0096	0.5596	0	7.32	11	0.7726	440683	39106	401577	chr16	52537693	16	16	52537693	52537693	1	1	0.4723	416269	0.109	16	52537693	*	rs3112580	Y	52571605	rs3112580	T	C	0.5297	-0.0094	0.0017	4.6e-08	692023	52571605	52537693	16	52537693	16	52537693	*	Y	0.583333	-5.52941
chr16:52538920:G:A	A	G	0.4631	0.0156	0.3752	0.4771	-0.0024	0.0096	0.8023	0	9.779	11	0.5504	440683	39106	401577	chr16	52538920	16	16	52538920	52538920	1	1	0.4631	408161	0.1019	16	52538920	*	rs9931232	R	52572832	rs9931232	A	G	0.467	0.0094	0.0017	4.2e-08	692442	52572832	52538920	16	52538920	16	52538920	*	R	-0.25	5.52941
chr16:52543923:T:A	A	T	0.4638	0.0158	0.3758	0.4781	-0.0017	0.0096	0.8614	0	9.377	11	0.5872	440683	39106	401577	chr16	52543923	16	16	52543923	52543923	1	1	0.4638	408778	0.1023	16	52543923	*	rs1123428	W	52577835	rs1123428	A	T	0.4676	0.0094	0.0017	4.3e-08	691465	52577835	52543923	16	52543923	16	52543923	*	W	-0.177083	5.52941
chr16:52563932:C:T	T	C	0.2005	0.008	0.1589	0.2136	-0.0112	0.0119	0.3433	15.8	13.067	11	0.2889	440683	39106	401577	chr16	52563932	16	16	52563932	52563932	1	1	0.2005	176714	0.0547	16	52563932	*	rs4594251	Y	52597844	rs4594251	T	C	0.2039	0.0104	0.0021	9.1e-07	692575	52597844	52563932	16	52563932	16	52563932	*	Y	-0.941176	4.95238
chr16:52566706:A:G	A	G	0.8001	0.0082	0.7869	0.8412	0.0114	0.0119	0.3393	15.8	13.057	11	0.2896	440683	39106	401577	chr16	52566706	16	16	52566706	52566706	1	1	0.1999	176185	0.0543	16	52566706	*	rs4784228	R	52600618	rs4784228	A	G	0.7961	-0.0103	0.0021	1.2e-06	692210	52600618	52566706	16	52566706	16	52566706	*	R	0.957983	-4.90476
chr16:52569116:C:T	T	C	0.2254	0.0098	0.1831	0.2386	-0.0139	0.0114	0.2233	0	9.316	11	0.5928	440683	39106	401577	chr16	52569116	16	16	52569116	52569116	1	1	0.2254	198660	0.0555	16	52569116	*	rs3104751	Y	52603028	rs3104751	T	C	0.2223	0.0099	0.0021	1.4e-06	691104	52603028	52569116	16	52569116	16	52569116	*	Y	-1.2193	4.71429
chr16:52569999:C:T	T	C	0.2248	0.0101	0.1808	0.2388	-0.0137	0.0114	0.23	0	9.44	11	0.5814	440683	39106	401577	chr16	52569999	16	16	52569999	52569999	1	1	0.2248	198131	0.058	16	52569999	*	rs3104753	Y	52603911	rs3104753	T	C	0.2222	0.0098	0.0021	1.7e-06	690477	52603911	52569999	16	52569999	16	52569999	*	Y	-1.20175	4.66667
chr16:52571184:A:G	A	G	0.7746	0.0101	0.7612	0.8192	0.0137	0.0114	0.2304	0	9.461	11	0.5794	440683	39106	401577	chr16	52571184	16	16	52571184	52571184	1	1	0.2254	198660	0.058	16	52571184	*	rs3481	R	52605096	rs3481	A	G	0.7778	-0.0099	0.0021	1.3e-06	690190	52605096	52571184	16	52571184	16	52571184	*	R	1.20175	-4.71429
chr16:52572325:A:G	A	G	0.7746	0.0101	0.7612	0.8192	0.0136	0.0114	0.2329	0	9.455	11	0.58	440683	39106	401577	chr16	52572325	16	16	52572325	52572325	1	1	0.2254	198660	0.058	16	52572325	*	rs3104755	R	52606237	rs3104755	A	G	0.7785	-0.0098	0.0021	1.6e-06	690130	52606237	52572325	16	52572325	16	52572325	*	R	1.19298	-4.66667
chr16:52574351:C:G	C	G	0.775	0.0093	0.7614	0.7984	0.014	0.0114	0.2208	0	9.086	11	0.6139	440683	39106	401577	chr16	52574351	16	16	52574351	52574351	1	1	0.225	198307	0.037	16	52574351	*	rs3112562	S	52608263	rs3112562	C	G	0.7778	-0.0103	0.0019	1.2e-07	792772	52608263	52574351	16	52574351	16	52574351	*	S	1.22807	-5.42105
chr16:52578132:C:T	T	C	0.2002	0.0084	0.158	0.2121	-0.0106	0.0119	0.3752	14.8	12.91	11	0.2992	440683	39106	401577	chr16	52578132	16	16	52578132	52578132	1	1	0.2002	176449	0.0541	16	52578132	*	rs1109951	H	52612044	rs1109951	T	C	0.2014	0.0099	0.0021	3.1e-06	690483	52612044	52578132	16	52578132	16	52578132	*	H	-0.890756	4.71429
chr16:52578707:C:T	T	C	0.2095	0.011	0.1659	0.2234	-0.0139	0.0117	0.2348	0	10.618	11	0.4758	440683	39106	401577	chr16	52578707	16	16	52578707	52578707	1	1	0.2095	184646	0.0575	16	52578707	*	rs3112638	Y	52612619	rs3112638	T	C	0.2046	0.0096	0.0021	6.2e-06	690200	52612619	52578707	16	52578707	16	52578707	*	Y	-1.18803	4.57143
chr16:52579125:G:A	A	G	0.2008	0.0087	0.1609	0.2114	-0.0075	0.0119	0.5305	0	10.878	11	0.4536	440683	39106	401577	chr16	52579125	16	16	52579125	52579125	1	1	0.2008	176978	0.0505	16	52579125	*	rs12935019	R	52613037	rs12935019	A	G	0.2023	0.0095	0.0021	7.7e-06	690058	52613037	52579125	16	52579125	16	52579125	*	R	-0.630252	4.52381
chr16:52579669:A:G	A	G	0.7925	0.0105	0.7808	0.8352	0.0126	0.0118	0.2841	0	10.027	11	0.5279	440683	39106	401577	chr16	52579669	16	16	52579669	52579669	1	1	0.2075	182883	0.0544	16	52579669	*	rs3104763	R	52613581	rs3104763	A	G	0.7951	-0.0095	0.0021	8.1e-06	689887	52613581	52579669	16	52579669	16	52579669	*	R	1.0678	-4.52381
chr16:52584201:T:C	T	C	0.8022	0.0089	0.791	0.8436	0.0112	0.012	0.3507	3.3	11.372	11	0.4126	440683	39106	401577	chr16	52584201	16	16	52584201	52584201	1	1	0.1978	174334	0.0526	16	52584201	*	rs4784230	Y	52618113	rs4784230	T	C	0.7977	-0.0102	0.0021	1.9e-06	689751	52618113	52584201	16	52584201	16	52584201	*	Y	0.933333	-4.85714
chr16:52585041:C:T	T	C	0.197	0.0086	0.1562	0.2087	-0.0108	0.012	0.3699	1	11.112	11	0.4339	440683	39106	401577	chr16	52585041	16	16	52585041	52585041	1	1	0.197	173629	0.0525	16	52585041	*	rs11645620	Y	52618953	rs11645620	T	C	0.2018	0.0101	0.0021	2.2e-06	689730	52618953	52585041	16	52585041	16	52585041	*	Y	-0.9	4.80952
chr16:52586665:C:T	T	C	0.2052	0.0092	0.1604	0.2148	-0.0143	0.0118	0.2246	0	9.962	11	0.5338	440683	39106	401577	chr16	52586665	16	16	52586665	52586665	1	1	0.2052	180856	0.0544	16	52586665	*	rs3112633	Y	52620577	rs3112633	T	C	0.2052	0.0098	0.0021	3.9e-06	686492	52620577	52586665	16	52586665	16	52586665	*	Y	-1.21186	4.66667
chr16:52588200:G:A	A	G	0.197	0.0086	0.1562	0.2088	-0.0108	0.012	0.3699	2.3	11.26	11	0.4218	440683	39106	401577	chr16	52588200	16	16	52588200	52588200	1	1	0.197	173629	0.0526	16	52588200	*	rs11640537	R	52622112	rs11640537	A	G	0.2018	0.0101	0.0021	2.5e-06	689249	52622112	52588200	16	52588200	16	52588200	*	R	-0.9	4.80952
chr16:52589725:C:T	T	C	0.1809	0.0126	0.1367	0.196	-0.0051	0.0124	0.6819	0	9.33	11	0.5915	440683	39106	401577	chr16	52589725	16	16	52589725	52589725	1	1	0.1809	159439	0.0593	16	52589725	*	rs6498960	B	52623637	rs6498960	T	C	0.1805	0.0098	0.0022	1.1e-05	681380	52623637	52589725	16	52589725	16	52589725	*	B	-0.41129	4.45455
chr16:52589924:T:G	T	G	0.8175	0.0135	0.7987	0.8599	0.0064	0.0124	0.6048	0	8.263	11	0.6895	440683	39106	401577	chr16	52589924	16	16	52589924	52589924	1	1	0.1825	160849	0.0612	16	52589924	*	rs4262942	K	52623836	rs4262942	T	G	0.822	-0.0097	0.0022	1.4e-05	688385	52623836	52589924	16	52589924	16	52589924	*	K	0.516129	-4.40909
chr16:52590534:T:G	T	G	0.8119	0.0133	0.7916	0.8606	0.0127	0.0122	0.2979	0	8.453	11	0.6723	440683	39106	401577	chr16	52590534	16	16	52590534	52590534	1	1	0.1881	165785	0.069	16	52590534	*	rs2335	K	52624446	rs2335	T	G	0.8164	-0.0093	0.0022	2.8e-05	688668	52624446	52590534	16	52590534	16	52590534	*	K	1.04098	-4.22727
chr16:52590623:C:A	A	C	0.4196	0.0213	0.3312	0.4483	-0.0069	0.0097	0.4776	0	6.741	11	0.8197	440683	39106	401577	chr16	52590623	16	16	52590623	52590623	1	1	0.4196	369821	0.1171	16	52590623	*	rs3104766	M	52624535	rs3104766	A	C	0.4124	0.0094	0.0017	7.8e-08	690626	52624535	52590623	16	52590623	16	52590623	*	M	-0.71134	5.52941
chr16:52590826:G:T	T	G	0.4205	0.0211	0.3528	0.4582	-0.0071	0.0096	0.462	0	5.592	11	0.8991	440683	39106	401577	chr16	52590826	16	16	52590826	52590826	1	1	0.4205	370614	0.1054	16	52590826	*	rs3104767	K	52624738	rs3104767	T	G	0.4073	0.0091	0.0018	2.4e-07	680559	52624738	52590826	16	52590826	16	52590826	*	K	-0.739583	5.05556
chr16:52591640:A:G	A	G	0.5796	0.022	0.5498	0.6681	0.0076	0.0096	0.4319	0	6.066	11	0.8689	440683	39106	401577	chr16	52591640	16	16	52591640	52591640	1	1	0.4204	370526	0.1183	16	52591640	*	rs3112625	R	52625552	rs3112625	A	G	0.591	-0.0091	0.0018	2.3e-07	680316	52625552	52591640	16	52591640	16	52591640	*	R	0.791667	-5.05556
chr16:52591701:C:A	A	C	0.409	0.0195	0.323	0.4321	-0.0062	0.0097	0.519	0	8.748	11	0.6452	440683	39106	401577	chr16	52591701	16	16	52591701	52591701	1	1	0.409	360479	0.1091	16	52591701	*	rs12920540	M	52625613	rs12920540	A	C	0.4034	0.0093	0.0018	9.6e-08	691268	52625613	52591701	16	52591701	16	52591701	*	M	-0.639175	5.16667
chr16:52592484:G:A	A	G	0.4169	0.0213	0.3311	0.4463	-0.0077	0.0097	0.4274	0	6.442	11	0.8423	440683	39106	401577	chr16	52592484	16	16	52592484	52592484	1	1	0.4169	367441	0.1152	16	52592484	*	rs3104768	R	52626396	rs3104768	A	G	0.4096	0.009	0.0017	2.7e-07	692076	52626396	52592484	16	52592484	16	52592484	*	R	-0.793814	5.29412
chr16:52593614:A:G	A	G	0.5832	0.0213	0.5537	0.6689	0.0076	0.0097	0.4352	0	6.386	11	0.8464	440683	39106	401577	chr16	52593614	16	16	52593614	52593614	1	1	0.4168	367353	0.1152	16	52593614	*	rs3112623	R	52627526	rs3112623	A	G	0.5917	-0.0091	0.0018	2.3e-07	680294	52627526	52593614	16	52593614	16	52593614	*	R	0.783505	-5.05556
chr16:52594581:C:G	C	G	0.5928	0.0196	0.5698	0.677	0.0058	0.0097	0.5503	0	8.714	11	0.6483	440683	39106	401577	chr16	52594581	16	16	52594581	52594581	1	1	0.4072	358892	0.1072	16	52594581	*	rs7192828	S	52628493	rs7192828	C	G	0.5966	-0.0095	0.0018	7.5e-08	679333	52628493	52594581	16	52594581	16	52594581	*	S	0.597938	-5.27778
chr16:52595790:G:A	A	G	0.417	0.0215	0.3315	0.4534	-0.0081	0.0097	0.402	0	6.276	11	0.8543	440683	39106	401577	chr16	52595790	16	16	52595790	52595790	1	1	0.417	367530	0.1219	16	52595790	*	rs3104774	R	52629702	rs3104774	A	G	0.4083	0.009	0.0017	2.5e-07	691859	52629702	52595790	16	52595790	16	52595790	*	R	-0.835052	5.29412
chr16:52595915:G:A	A	G	0.4168	0.0213	0.3314	0.4464	-0.008	0.0097	0.4076	0	6.276	11	0.8543	440683	39106	401577	chr16	52595915	16	16	52595915	52595915	1	1	0.4168	367353	0.115	16	52595915	*	rs3104775	R	52629827	rs3104775	A	G	0.4083	0.009	0.0017	2.4e-07	691745	52629827	52595915	16	52595915	16	52595915	*	R	-0.824742	5.29412
chr16:52596233:G:C	C	G	0.4168	0.0214	0.331	0.4464	-0.008	0.0097	0.4096	0	6.205	11	0.8593	440683	39106	401577	chr16	52596233	16	16	52596233	52596233	1	1	0.4168	367353	0.1154	16	52596233	*	rs7203671	S	52630145	rs7203671	C	G	0.4086	0.0091	0.0017	2.2e-07	691730	52630145	52596233	16	52596233	16	52596233	*	S	-0.824742	5.35294
chr16:52596984:A:T	A	T	0.5833	0.0211	0.5549	0.6713	0.0085	0.0097	0.3832	0	6.992	11	0.7997	440683	39106	401577	chr16	52596984	16	16	52596984	52596984	1	1	0.4167	367265	0.1164	16	52596984	*	rs3112620	W	52630896	rs3112620	A	T	0.5915	-0.0091	0.0017	1.7e-07	680606	52630896	52596984	16	52596984	16	52596984	*	W	0.876289	-5.35294
chr16:52597805:T:G	T	G	0.5824	0.0214	0.5526	0.6685	0.0083	0.0097	0.3933	0	6.224	11	0.858	440683	39106	401577	chr16	52597805	16	16	52597805	52597805	1	1	0.4176	368058	0.1159	16	52597805	*	rs3112617	K	52631717	rs3112617	T	G	0.5912	-0.009	0.0017	2.4e-07	692499	52631717	52597805	16	52597805	16	52597805	*	K	0.85567	-5.29412
chr16:52598052:A:G	A	G	0.5824	0.0214	0.5526	0.6684	0.0082	0.0097	0.3952	0	6.226	11	0.8579	440683	39106	401577	chr16	52598052	16	16	52598052	52598052	1	1	0.4176	368058	0.1158	16	52598052	*	rs11075551	R	52631964	rs11075551	A	G	0.5912	-0.0091	0.0017	2.1e-07	680759	52631964	52598052	16	52598052	16	52598052	*	R	0.845361	-5.35294
chr16:52599032:C:T	T	C	0.4083	0.0201	0.3229	0.433	-0.006	0.0097	0.5352	0	8.609	11	0.658	440683	39106	401577	chr16	52599032	16	16	52599032	52599032	1	1	0.4083	359862	0.1101	16	52599032	*	rs12929797	Y	52632944	rs12929797	T	C	0.4041	0.0095	0.0018	7.7e-08	679952	52632944	52599032	16	52599032	16	52599032	*	Y	-0.618557	5.27778
chr16:52601252:G:A	A	G	0.421	0.0198	0.3566	0.4492	-0.0083	0.0096	0.3882	0	5.51	11	0.904	440683	39106	401577	chr16	52601252	16	16	52601252	52601252	1	1	0.421	371055	0.0926	16	52601252	*	rs3112612	R	52635164	rs3112612	A	G	0.4086	0.009	0.0017	2e-07	692588	52635164	52601252	16	52601252	16	52601252	*	R	-0.864583	5.29412
chr16:52602453:A:C	A	C	0.5808	0.0223	0.5413	0.6679	0.0076	0.0097	0.4338	0	5.807	11	0.8859	440683	39106	401577	chr16	52602453	16	16	52602453	52602453	1	1	0.4192	369469	0.1266	16	52602453	*	rs3104784	M	52636365	rs3104784	A	C	0.5909	-0.0091	0.0017	1.9e-07	680432	52636365	52602453	16	52602453	16	52602453	*	M	0.783505	-5.35294
chr16:52603868:T:C	T	C	0.5907	0.0202	0.5681	0.6771	0.0067	0.0097	0.4892	0	8.506	11	0.6674	440683	39106	401577	chr16	52603868	16	16	52603868	52603868	1	1	0.4093	360743	0.109	16	52603868	*	rs12597685	Y	52637780	rs12597685	T	C	0.5959	-0.0094	0.0017	7.2e-08	691540	52637780	52603868	16	52603868	16	52603868	*	Y	0.690722	-5.52941
chr16:52604591:T:C	T	C	0.5803	0.022	0.55	0.6682	0.0087	0.0097	0.3696	0	5.901	11	0.8799	440683	39106	401577	chr16	52604591	16	16	52604591	52604591	1	1	0.4197	369909	0.1182	16	52604591	*	rs3104788	Y	52638503	rs3104788	T	C	0.5912	-0.009	0.0017	2.3e-07	692244	52638503	52604591	16	52604591	16	52604591	*	Y	0.896907	-5.29412
chr16:52604847:A:G	A	G	0.5911	0.0206	0.5643	0.6769	0.0068	0.0097	0.4846	0	8.431	11	0.6742	440683	39106	401577	chr16	52604847	16	16	52604847	52604847	1	1	0.4089	360391	0.1126	16	52604847	*	rs4290467	R	52638759	rs4290467	A	G	0.596	-0.0096	0.0018	5.6e-08	679753	52638759	52604847	16	52604847	16	52604847	*	R	0.701031	-5.33333
chr16:52605843:C:T	T	C	0.4091	0.0203	0.3259	0.4351	-0.0063	0.0097	0.5187	0	7.602	11	0.7484	440683	39106	401577	chr16	52605843	16	16	52605843	52605843	1	1	0.4091	360567	0.1092	16	52605843	*	rs1112135	Y	52639755	rs1112135	T	C	0.4043	0.0095	0.0018	9e-08	673887	52639755	52605843	16	52605843	16	52605843	*	Y	-0.649485	5.27778
chr16:52607274:T:C	T	C	0.5796	0.0235	0.5437	0.6675	0.0077	0.0097	0.4271	0	5.682	11	0.8937	440683	39106	401577	chr16	52607274	16	16	52607274	52607274	1	1	0.4204	370526	0.1238	16	52607274	*	rs3104793	Y	52641186	rs3104793	T	C	0.591	-0.009	0.0017	2.3e-07	692174	52641186	52607274	16	52607274	16	52607274	*	Y	0.793814	-5.29412
chr16:52610012:C:T	T	C	0.4082	0.0198	0.3252	0.4317	-0.006	0.0097	0.5409	0	7.303	11	0.774	440683	39106	401577	chr16	52610012	16	16	52610012	52610012	1	1	0.4082	359774	0.1065	16	52610012	*	rs8046994	Y	52643924	rs8046994	T	C	0.4035	0.0095	0.0018	7.2e-08	679603	52643924	52610012	16	52610012	16	52610012	*	Y	-0.618557	5.27778
chr16:52610538:A:C	A	C	0.5799	0.0219	0.5493	0.6661	0.0078	0.0097	0.4214	0	6.057	11	0.8695	440683	39106	401577	chr16	52610538	16	16	52610538	52610538	1	1	0.4201	370262	0.1168	16	52610538	*	rs3104797	H	52644450	rs3104797	A	C	0.5946	-0.0093	0.0018	1.3e-07	679598	52644450	52610538	16	52610538	16	52610538	*	H	0.804124	-5.16667
chr16:52610983:C:G	C	G	0.5823	0.023	0.5464	0.6678	0.0077	0.0098	0.4301	0	6.138	11	0.864	440683	39106	401577	chr16	52610983	16	16	52610983	52610983	1	1	0.4177	368147	0.1214	16	52610983	*	rs3104798	S	52644895	rs3104798	C	G	0.5966	-0.0091	0.0018	3.2e-07	678398	52644895	52610983	16	52610983	16	52610983	*	S	0.785714	-5.05556
chr16:52612464:G:A	A	G	0.3784	0.0217	0.3045	0.4137	-0.0045	0.0102	0.6584	0	8.045	11	0.7093	440683	39106	401577	chr16	52612464	16	16	52612464	52612464	1	1	0.3784	333509	0.1092	16	52612464	*	rs3104800	R	52646376	rs3104800	A	G	0.3752	0.0087	0.0018	1.5e-06	685437	52646376	52612464	16	52612464	16	52612464	*	R	-0.441176	4.83333
chr16:52614819:C:G	C	G	0.6251	0.02	0.5929	0.6955	0.0049	0.0104	0.6422	0	7.966	11	0.7163	440683	39106	401577	chr16	52614819	16	16	52614819	52614819	1	1	0.3749	330424	0.1026	16	52614819	*	rs3112609	S	52648731	rs3112609	C	G	0.6262	-0.0089	0.0018	1.6e-06	661678	52648731	52614819	16	52614819	16	52614819	*	S	0.471154	-4.94444
chr16:53360553:C:G	C	G	0.7426	0.0138	0.7088	0.7679	-0.0089	0.0115	0.4395	0	5.615	11	0.8978	440683	39106	401577	chr16	53360553	16	16	53360553	53360553	1	1	0.2574	226864	0.0591	16	53360553	*	rs1833200	S	53394465	rs1833200	C	G	0.7287	0.0071	0.002	0.00047	660075	53394465	53360553	16	53360553	16	53360553	*	S	-0.773913	3.55
chr16:53374550:T:C	T	C	0.7439	0.0139	0.7115	0.7687	-0.0082	0.0113	0.4697	0	6.627	11	0.8285	440683	39106	401577	chr16	53374550	16	16	53374550	53374550	1	1	0.2561	225718	0.0572	16	53374550	*	rs7187949	Y	53408462	rs7187949	T	C	0.7316	0.007	0.002	0.00035	675783	53408462	53374550	16	53374550	16	53374550	*	Y	-0.725664	3.5
chr16:53380844:G:A	A	G	0.2507	0.0107	0.2257	0.2705	0.0119	0.0114	0.2963	0	8.102	11	0.7041	440683	39106	401577	chr16	53380844	16	16	53380844	53380844	1	1	0.2507	220958	0.0448	16	53380844	*	rs12930428	R	53414756	rs12930428	A	G	0.2595	-0.0076	0.002	9.7e-05	679107	53414756	53380844	16	53380844	16	53380844	*	R	1.04386	-3.8
chr16:53381494:C:T	T	C	0.2496	0.0105	0.2253	0.2709	0.0127	0.0114	0.2639	0	7.959	11	0.717	440683	39106	401577	chr16	53381494	16	16	53381494	53381494	1	1	0.2496	219989	0.0456	16	53381494	*	rs12051218	Y	53415406	rs12051218	T	C	0.2596	-0.0074	0.002	0.00016	679390	53415406	53381494	16	53381494	16	53381494	*	Y	1.11404	-3.7
chr16:53382655:C:T	T	C	0.3004	0.0082	0.2826	0.3191	-0.0005	0.0107	0.9619	0	7.093	11	0.7915	440683	39106	401577	chr16	53382655	16	16	53382655	53382655	1	1	0.3004	264762	0.0365	16	53382655	*	rs12051480	Y	53416567	rs12051480	T	C	0.3062	-0.007	0.0019	0.00018	680786	53416567	53382655	16	53382655	16	53382655	*	Y	-0.046729	-3.68421
chr16:53386609:G:C	C	G	0.2498	0.0104	0.2261	0.2708	0.0125	0.0114	0.2739	0	7.985	11	0.7147	440683	39106	401577	chr16	53386609	16	16	53386609	53386609	1	1	0.2498	220165	0.0447	16	53386609	*	rs12597852	S	53420521	rs12597852	C	G	0.2603	-0.0072	0.002	0.00028	674564	53420521	53386609	16	53386609	16	53386609	*	S	1.09649	-3.6
chr16:53486701:G:A	A	G	0.3229	0.0226	0.2948	0.3725	-0.0146	0.0102	0.1545	17.9	13.397	11	0.2682	440683	39106	401577	chr16	53486701	16	16	53486701	53486701	1	1	0.3229	284593	0.0777	16	53486701	*	rs8057808	R	53520613	rs8057808	A	G	0.3123	0.0066	0.0019	0.0004	691036	53520613	53486701	16	53486701	16	53486701	*	R	-1.43137	3.47368
chr16:53510718:C:G	C	G	0.6931	0.0138	0.6682	0.7118	0.012	0.0103	0.2465	0	10.715	11	0.4674	440683	39106	401577	chr16	53510718	16	16	53510718	53510718	1	1	0.3069	270491	0.0436	16	53510718	*	rs17193922	S	53544630	rs17193922	C	G	0.6991	-0.0074	0.0018	5.4e-05	771134	53544630	53510718	16	53510718	16	53510718	*	S	1.16505	-4.11111
chr16:53515777:C:T	T	C	0.0569	0.0089	0.0429	0.0732	0.0264	0.0209	0.2048	0	7.861	11	0.7257	440683	39106	401577	chr16	53515777	16	16	53515777	53515777	1	1	0.0569	50149.7	0.0303	16	53515777	*	rs9926846	Y	53549689	rs9926846	T	C	0.05285	-0.0169	0.0039	1.3e-05	672787	53549689	53515777	16	53515777	16	53515777	*	Y	1.26316	-4.33333
chr16:53516986:G:A	A	G	0.2981	0.0161	0.2748	0.3254	-0.0125	0.0104	0.23	0	9.381	11	0.5868	440683	39106	401577	chr16	53516986	16	16	53516986	53516986	1	1	0.2981	262735	0.0506	16	53516986	*	rs17194040	R	53550898	rs17194040	A	G	0.2905	0.01	0.0018	4.8e-08	794090	53550898	53516986	16	53516986	16	53516986	*	R	-1.20192	5.55556
chr16:53525818:G:A	A	G	0.0985	0.0048	0.0903	0.107	0.0093	0.016	0.5594	0	8.767	11	0.6434	440683	39106	401577	chr16	53525818	16	16	53525818	53525818	1	1	0.0985	86814.6	0.0167	16	53525818	*	rs17838423	R	53559730	rs17838423	A	G	0.09834	-0.0184	0.0027	8.9e-12	793700	53559730	53525818	16	53525818	16	53525818	*	R	0.58125	-6.81481
chr16:53525906:G:T	T	G	0.0981	0.0045	0.0902	0.1059	0.0093	0.016	0.563	0	8.413	11	0.6759	440683	39106	401577	chr16	53525906	16	16	53525906	53525906	1	1	0.0981	86462	0.0157	16	53525906	*	rs12448867	D	53559818	rs12448867	T	G	0.09822	-0.0184	0.0027	1.7e-11	776256	53559818	53525906	16	53525906	16	53525906	*	D	0.58125	-6.81481
chr16:53528683:G:A	A	G	0.1004	0.0056	0.0909	0.1114	0.0071	0.0158	0.6543	0	8.942	11	0.6272	440683	39106	401577	chr16	53528683	16	16	53528683	53528683	1	1	0.1004	88489.1	0.0205	16	53528683	*	rs10521294	R	53562595	rs10521294	A	G	0.1002	-0.0179	0.0027	2.6e-11	795300	53562595	53528683	16	53528683	16	53528683	*	R	0.449367	-6.62963
chr16:53529064:C:A	A	C	0.1008	0.0058	0.0908	0.1122	0.0075	0.0158	0.6373	0	9.282	11	0.5959	440683	39106	401577	chr16	53529064	16	16	53529064	53529064	1	1	0.1008	88841.7	0.0214	16	53529064	*	rs10521295	H	53562976	rs10521295	A	C	0.09887	-0.018	0.0027	1.7e-11	795310	53562976	53529064	16	53529064	16	53529064	*	H	0.474684	-6.66667
chr16:53529332:G:A	A	G	0.13	0.0067	0.1125	0.1424	0.0158	0.0142	0.2651	23.3	14.34	11	0.2148	440683	39106	401577	chr16	53529332	16	16	53529332	53529332	1	1	0.13	114578	0.0299	16	53529332	*	rs10521296	R	53563244	rs10521296	A	G	0.1265	-0.0161	0.0025	5.4e-11	794697	53563244	53529332	16	53529332	16	53529332	*	R	1.11268	-6.44
chr16:53541255:C:T	T	C	0.1773	0.0092	0.16	0.1893	-0.0254	0.0125	0.04281	0	7.793	11	0.7317	440683	39106	401577	chr16	53541255	16	16	53541255	53541255	1	1	0.1773	156266	0.0293	16	53541255	*	rs12933771	Y	53575167	rs12933771	T	C	0.1742	0.0116	0.0023	6.2e-07	687361	53575167	53541255	16	53541255	16	53541255	*	Y	-2.032	5.04348
chr16:53544801:A:G	A	G	0.9462	0.0071	0.9332	0.9574	-0.0235	0.0212	0.2675	0	6.456	11	0.8413	440683	39106	401577	chr16	53544801	16	16	53544801	53544801	1	1	0.0538	47417.5	0.0242	16	53544801	*	rs16952304	R	53578713	rs16952304	A	G	0.94913	0.0182	0.0036	5.7e-07	783526	53578713	53544801	16	53544801	16	53544801	*	R	-1.10849	5.05556
chr16:53546830:T:C	T	C	0.9465	0.007	0.9339	0.9583	-0.0254	0.0213	0.2337	0	6.201	11	0.8596	440683	39106	401577	chr16	53546830	16	16	53546830	53546830	1	1	0.0535	47153.1	0.0244	16	53546830	*	rs12445553	Y	53580742	rs12445553	T	C	0.94937	0.0196	0.0039	4.1e-07	692442	53580742	53546830	16	53546830	16	53546830	*	Y	-1.19249	5.02564
chr16:53550911:C:T	T	C	0.0399	0.0045	0.0241	0.0477	-0.0172	0.0246	0.4861	0	9.197	11	0.6037	440683	39106	401577	chr16	53550911	16	16	53550911	53550911	1	1	0.0399	35166.5	0.0236	16	53550911	*	rs7195082	Y	53584823	rs7195082	T	C	0.04256	-0.0179	0.0041	1.3e-05	781883	53584823	53550911	16	53550911	16	53550911	*	Y	-0.699187	-4.36585
chr16:53552265:C:T	T	C	0.0399	0.0045	0.0241	0.0477	-0.0173	0.0246	0.4833	0	9.139	11	0.609	440683	39106	401577	chr16	53552265	16	16	53552265	53552265	1	1	0.0399	35166.5	0.0236	16	53552265	*	rs13337720	Y	53586177	rs13337720	T	C	0.0425	-0.0198	0.0044	5.8e-06	676799	53586177	53552265	16	53552265	16	53552265	*	Y	-0.703252	-4.5
chr16:53554447:A:G	A	G	0.9487	0.0059	0.9378	0.9587	-0.0284	0.0217	0.1902	0	8.696	11	0.6499	440683	39106	401577	chr16	53554447	16	16	53554447	53554447	1	1	0.0513	45214.1	0.0209	16	53554447	*	rs16952315	R	53588359	rs16952315	A	G	0.95007	0.0194	0.0039	6.7e-07	669597	53588359	53554447	16	53554447	16	53554447	*	R	-1.30876	4.97436
chr16:53562454:G:A	A	G	0.0551	0.0041	0.0497	0.0637	0.0259	0.0209	0.2162	0	7.901	11	0.7221	440683	39106	401577	chr16	53562454	16	16	53562454	53562454	1	1	0.0551	48563.3	0.014	16	53562454	*	rs12597881	R	53596366	rs12597881	A	G	0.05262	-0.0202	0.0038	7.6e-08	690861	53596366	53562454	16	53562454	16	53562454	*	R	1.23923	-5.31579
chr16:53566098:A:G	A	G	0.9599	0.0045	0.9522	0.976	0.0155	0.0246	0.5285	0	8.498	11	0.6681	440683	39106	401577	chr16	53566098	16	16	53566098	53566098	1	1	0.0401	35342.8	0.0238	16	53566098	*	rs7201826	R	53600010	rs7201826	A	G	0.95674	0.0206	0.0044	2.3e-06	688789	53600010	53566098	16	53566098	16	53566098	*	R	0.630081	4.68182
chr16:53571257:T:A	A	T	0.0233	0.0015	0.0206	0.0297	-0.0195	0.0318	0.5403	53.8	21.643	10	0.01703	440115	38943	401172	chr16	53571257	16	16	53571257	53571257	0.995832	0.998991	0.0233	20509.4	0.0091	16	53571257	*	rs12930864	W	53605169	rs12930864	A	T	0.02496	-0.0376	0.0052	5.2e-13	773991	53605169	53571257	16	53571257	16	53571257	*	W	-0.613208	-7.23077
chr16:53580834:C:T	T	C	0.0782	0.0041	0.0745	0.0872	0.0113	0.0178	0.5249	28.3	15.334	11	0.1677	440683	39106	401577	chr16	53580834	16	16	53580834	53580834	1	1	0.0782	68922.8	0.0127	16	53580834	*	rs12928335	Y	53614746	rs12928335	T	C	0.07565	-0.0274	0.0032	3.7e-18	678850	53614746	53580834	16	53580834	16	53580834	*	Y	0.634831	-8.5625
chr16:53597368:A:G	A	G	0.977	0.0016	0.9702	0.9797	0.0219	0.032	0.4927	55.6	22.517	10	0.01268	440115	38943	401172	chr16	53597368	16	16	53597368	53597368	0.995832	0.998991	0.023	20245.3	0.0095	16	53597368	*	rs12924726	R	53631280	rs12924726	A	G	0.97486	0.0387	0.0055	1.5e-12	678319	53631280	53597368	16	53597368	16	53597368	*	R	0.684375	7.03636
chr16:53602497:C:T	T	C	0.2381	0.0144	0.1978	0.2597	-0.0177	0.0112	0.1152	0	5.32	11	0.9147	440683	39106	401577	chr16	53602497	16	16	53602497	53602497	1	1	0.2381	209853	0.0619	16	53602497	*	rs4784321	Y	53636409	rs4784321	T	C	0.235	0.0098	0.002	5.9e-07	795331	53636409	53602497	16	53602497	16	53602497	*	Y	-1.58036	4.9
chr16:53603142:C:T	T	C	0.0551	0.0042	0.0491	0.0655	0.0288	0.0209	0.168	0	8.864	11	0.6344	440683	39106	401577	chr16	53603142	16	16	53603142	53603142	1	1	0.0551	48563.3	0.0164	16	53603142	*	rs12444460	Y	53637054	rs12444460	T	C	0.05467	-0.0207	0.0037	3e-08	680370	53637054	53603142	16	53603142	16	53603142	*	Y	1.37799	-5.59459
chr16:53603976:G:C	C	G	0.1528	0.0099	0.1344	0.1733	-0.0243	0.0132	0.06689	0	9.66	11	0.5612	440683	39106	401577	chr16	53603976	16	16	53603976	53603976	1	1	0.1528	134673	0.0389	16	53603976	*	rs16952362	S	53637888	rs16952362	C	G	0.1497	0.0225	0.0025	2.9e-19	680313	53637888	53603976	16	53603976	16	53603976	*	S	-1.84091	9
chr16:53604428:T:C	T	C	0.9754	0.0018	0.9698	0.978	0.0165	0.0309	0.5947	53.1	21.31	10	0.01903	440115	38943	401172	chr16	53604428	16	16	53604428	53604428	0.995832	0.998991	0.0246	21653.7	0.0082	16	53604428	*	rs12443767	Y	53638340	rs12443767	T	C	0.97351	0.0356	0.0051	2e-12	774254	53638340	53604428	16	53604428	16	53604428	*	Y	0.533981	6.98039
chr16:53605526:C:T	T	C	0.0552	0.0042	0.0492	0.0655	0.0286	0.0208	0.1695	0	8.854	11	0.6354	440683	39106	401577	chr16	53605526	16	16	53605526	53605526	1	1	0.0552	48651.4	0.0163	16	53605526	*	rs3213758	Y	53639438	rs3213758	T	C	0.05548	-0.0206	0.0035	5.8e-09	775308	53639438	53605526	16	53605526	16	53605526	*	Y	1.375	-5.88571
chr16:53606473:C:T	T	C	0.0446	0.0052	0.0262	0.0537	-0.0009	0.0233	0.9697	1.9	11.217	11	0.4253	440683	39106	401577	chr16	53606473	16	16	53606473	53606473	1	1	0.0446	39308.9	0.0275	16	53606473	*	rs11864811	Y	53640385	rs11864811	T	C	0.04683	-0.0183	0.0041	8.6e-06	690169	53640385	53606473	16	53606473	16	53606473	*	Y	-0.0386266	-4.46341
chr16:53608948:T:C	T	C	0.8242	0.0104	0.8081	0.8447	0.0221	0.0125	0.07671	0	7.655	11	0.7439	440683	39106	401577	chr16	53608948	16	16	53608948	53608948	1	1	0.1758	154944	0.0366	16	53608948	*	rs17803830	Y	53642860	rs17803830	T	C	0.8283	-0.0165	0.0022	1e-13	783410	53642860	53608948	16	53608948	16	53608948	*	Y	1.768	-7.5
chr16:53612064:C:T	T	C	0.1761	0.0105	0.1553	0.1919	-0.0221	0.0125	0.07608	0	7.76	11	0.7347	440683	39106	401577	chr16	53612064	16	16	53612064	53612064	1	1	0.1761	155209	0.0366	16	53612064	*	rs17214955	Y	53645976	rs17214955	T	C	0.1739	0.0163	0.0023	3.6e-12	692176	53645976	53612064	16	53612064	16	53612064	*	Y	-1.768	7.08696
chr16:53616751:C:A	A	C	0.1823	0.0127	0.1581	0.2009	-0.0272	0.0123	0.02732	0	10.69	11	0.4696	440683	39106	401577	chr16	53616751	16	16	53616751	53616751	1	1	0.1823	160673	0.0428	16	53616751	*	rs16952396	M	53650663	rs16952396	A	C	0.1814	0.0177	0.0024	6e-14	679412	53650663	53616751	16	53616751	16	53616751	*	M	-2.21138	7.375
chr16:53627670:A:G	A	G	0.8741	0.0124	0.8546	0.9126	-0.0099	0.0144	0.4941	25.4	14.742	11	0.1946	440683	39106	401577	chr16	53627670	16	16	53627670	53627670	1	1	0.1259	110964	0.058	16	53627670	*	rs9935278	R	53661582	rs9935278	A	G	0.8766	0.0143	0.0027	6.6e-08	692226	53661582	53627670	16	53627670	16	53627670	*	R	-0.6875	5.2963
chr16:53627958:G:A	A	G	0.1258	0.0124	0.0874	0.1453	0.0096	0.0144	0.5041	25.1	14.682	11	0.1975	440683	39106	401577	chr16	53627958	16	16	53627958	53627958	1	1	0.1258	110876	0.0579	16	53627958	*	rs1344504	R	53661870	rs1344504	A	G	0.1234	-0.0143	0.0025	1.3e-08	780661	53661870	53627958	16	53627958	16	53627958	*	R	0.666667	-5.72
chr16:53630685:T:C	T	C	0.9449	0.0042	0.9327	0.9508	-0.0296	0.0209	0.1563	0	8.741	11	0.6458	440683	39106	401577	chr16	53630685	16	16	53630685	53630685	1	1	0.0551	48563.3	0.0181	16	53630685	*	rs1078620	Y	53664597	rs1078620	T	C	0.94528	0.0206	0.0037	3.2e-08	692288	53664597	53630685	16	53630685	16	53630685	*	Y	-1.41627	5.56757
chr16:53637842:C:T	T	C	0.0843	0.0074	0.0655	0.098	0.0161	0.0172	0.3496	16	13.102	11	0.2867	440683	39106	401577	chr16	53637842	16	16	53637842	53637842	1	1	0.0843	74299.2	0.0325	16	53637842	*	rs2111119	Y	53671754	rs2111119	T	C	0.08407	-0.0178	0.0029	1.1e-09	783838	53671754	53637842	16	53637842	16	53637842	*	Y	0.936047	-6.13793
chr16:53642361:G:A	A	G	0.8281	0.0113	0.8089	0.8533	-0.0202	0.0131	0.1244	20.9	13.915	11	0.2378	440683	39106	401577	chr16	53642361	16	16	53642361	53642361	1	1	0.1719	151507	0.0444	16	53642361	*	rs8044002	R	53676273	rs8044002	A	G	0.8261	-0.0132	0.0025	1.1e-07	600864	53676273	53642361	16	53642361	16	53642361	*	R	-1.54198	-5.28
chr16:53644517:G:A	A	G	0.0549	0.0043	0.0482	0.0669	0.0287	0.021	0.1716	0	8.963	11	0.6253	440683	39106	401577	chr16	53644517	16	16	53644517	53644517	1	1	0.0549	48387	0.0187	16	53644517	*	rs12597471	R	53678429	rs12597471	A	G	0.05472	-0.0204	0.0037	4.8e-08	692242	53678429	53644517	16	53644517	16	53644517	*	R	1.36667	-5.51351
chr16:53647325:G:A	A	G	0.055	0.0043	0.0483	0.0646	0.0306	0.021	0.1443	0	8.684	11	0.651	440683	39106	401577	chr16	53647325	16	16	53647325	53647325	1	1	0.055	48475.1	0.0163	16	53647325	*	rs12447949	R	53681237	rs12447949	A	G	0.05472	-0.0201	0.0037	7.6e-08	692063	53681237	53647325	16	53647325	16	53647325	*	R	1.45714	-5.43243
chr16:53648603:C:T	T	C	0.0551	0.0043	0.0483	0.0647	0.0271	0.0209	0.1965	0	9.1	11	0.6127	440683	39106	401577	chr16	53648603	16	16	53648603	53648603	1	1	0.0551	48563.3	0.0164	16	53648603	*	rs12600159	Y	53682515	rs12600159	T	C	0.05472	-0.0205	0.0038	4.6e-08	680534	53682515	53648603	16	53648603	16	53648603	*	Y	1.29665	-5.39474
chr16:53648873:G:A	A	G	0.0549	0.0043	0.0482	0.0646	0.0285	0.021	0.1738	0	9.041	11	0.6181	440683	39106	401577	chr16	53648873	16	16	53648873	53648873	1	1	0.0549	48387	0.0164	16	53648873	*	rs12600091	R	53682785	rs12600091	A	G	0.05472	-0.0204	0.0037	5.3e-08	692295	53682785	53648873	16	53648873	16	53648873	*	R	1.35714	-5.51351
chr16:53652396:A:G	A	G	0.9448	0.0042	0.9357	0.9508	-0.0291	0.0209	0.1645	0	8.848	11	0.636	440683	39106	401577	chr16	53652396	16	16	53652396	53652396	1	1	0.0552	48651.4	0.0151	16	53652396	*	rs12445128	R	53686308	rs12445128	A	G	0.94528	0.0207	0.0037	3.4e-08	680621	53686308	53652396	16	53652396	16	53652396	*	R	-1.39234	5.59459
chr16:53653467:G:T	T	G	0.1254	0.0124	0.0864	0.1446	0.0091	0.0145	0.5278	27.4	15.149	11	0.1758	440683	39106	401577	chr16	53653467	16	16	53653467	53653467	1	1	0.1254	110523	0.0582	16	53653467	*	rs8056869	K	53687379	rs8056869	T	G	0.1234	-0.0135	0.0025	5.9e-08	795323	53687379	53653467	16	53653467	16	53653467	*	K	0.627586	-5.4
chr16:53655975:T:C	T	C	0.1784	0.0125	0.1562	0.2134	-0.0237	0.0126	0.06026	0	8.612	11	0.6576	440683	39106	401577	chr16	53655975	16	16	53655975	53655975	1	1	0.1784	157236	0.0572	16	53655975	*	rs8055188	Y	53689887	rs8055188	T	C	0.176	0.0162	0.0024	5.1e-12	691345	53689887	53655975	16	53655975	16	53655975	*	Y	-1.88095	6.75
chr16:53658122:C:T	T	C	0.8183	0.0109	0.7861	0.8399	0.0257	0.0126	0.04192	0	7.937	11	0.7189	440683	39106	401577	chr16	53658122	16	16	53658122	53658122	1	1	0.1817	160144	0.0538	16	53658122	*	rs4290466	Y	53692034	rs4290466	T	C	0.8295	-0.0161	0.0022	5.8e-13	781429	53692034	53658122	16	53658122	16	53658122	*	Y	2.03968	-7.31818
chr16:53658287:T:C	T	C	0.8744	0.0124	0.855	0.9126	-0.0108	0.0145	0.4538	26.7	14.997	11	0.1826	440683	39106	401577	chr16	53658287	16	16	53658287	53658287	1	1	0.1256	110700	0.0576	16	53658287	*	rs7192060	Y	53692199	rs7192060	T	C	0.8766	0.0143	0.0026	5.6e-08	692255	53692199	53658287	16	53658287	16	53658287	*	Y	-0.744828	5.5
chr16:53658326:C:T	T	C	0.0549	0.0042	0.0492	0.0639	0.0308	0.021	0.142	0	8.821	11	0.6384	440683	39106	401577	chr16	53658326	16	16	53658326	53658326	1	1	0.0549	48387	0.0147	16	53658326	*	rs12598634	Y	53692238	rs12598634	T	C	0.05467	-0.0207	0.0037	3.3e-08	680604	53692238	53658326	16	53658326	16	53658326	*	Y	1.46667	-5.59459
chr16:53660600:G:A	A	G	0.0551	0.0042	0.0491	0.064	0.0277	0.021	0.186	0	8.774	11	0.6428	440683	39106	401577	chr16	53660600	16	16	53660600	53660600	1	1	0.0551	48563.3	0.0149	16	53660600	*	rs12448547	R	53694512	rs12448547	A	G	0.05467	-0.0205	0.0037	4.2e-08	692364	53694512	53660600	16	53660600	16	53660600	*	R	1.31905	-5.54054
chr16:53664764:T:C	T	C	0.8746	0.0121	0.856	0.9124	-0.0119	0.0145	0.4131	30.9	15.916	11	0.1443	440683	39106	401577	chr16	53664764	16	16	53664764	53664764	1	1	0.1254	110523	0.0564	16	53664764	*	rs5005161	Y	53698676	rs5005161	T	C	0.8765	0.0144	0.0026	4.7e-08	692244	53698676	53664764	16	53664764	16	53664764	*	Y	-0.82069	5.53846
chr16:53664803:C:T	T	C	0.0551	0.0042	0.0492	0.064	0.029	0.021	0.1671	0	8.833	11	0.6373	440683	39106	401577	chr16	53664803	16	16	53664803	53664803	1	1	0.0551	48563.3	0.0148	16	53664803	*	rs4133018	Y	53698715	rs4133018	T	C	0.05467	-0.0201	0.0036	2.7e-08	744037	53698715	53664803	16	53664803	16	53664803	*	Y	1.38095	-5.58333
chr16:53665091:G:A	A	G	0.7907	0.0105	0.7673	0.8108	0.0162	0.012	0.176	5.7	11.669	11	0.3891	440683	39106	401577	chr16	53665091	16	16	53665091	53665091	1	1	0.2093	184470	0.0435	16	53665091	*	rs4133017	R	53699003	rs4133017	A	G	0.8136	-0.0127	0.0023	2.1e-08	679370	53699003	53665091	16	53665091	16	53665091	*	R	1.35	-5.52174
chr16:53667452:C:T	T	C	0.0248	0.0018	0.0219	0.0304	-0.0221	0.0313	0.4799	54	21.748	10	0.01644	440115	38943	401172	chr16	53667452	16	16	53667452	53667452	0.995832	0.998991	0.0248	21829.7	0.0085	16	53667452	*	rs12444305	Y	53701364	rs12444305	T	C	0.02543	-0.0375	0.0052	3.6e-13	760403	53701364	53667452	16	53667452	16	53667452	*	Y	-0.70607	-7.21154
chr16:53677359:C:T	T	C	0.0268	0.0032	0.0158	0.0431	-0.021	0.0297	0.4806	0	9.695	11	0.558	440683	39106	401577	chr16	53677359	16	16	53677359	53677359	1	1	0.0268	23620.6	0.0273	16	53677359	*	rs16952450	Y	53711271	rs16952450	T	C	0.03151	0.0204	0.005	5.2e-05	768612	53711271	53677359	16	53677359	16	53677359	*	Y	-0.707071	4.08
chr16:53678223:A:G	A	G	0.8472	0.0107	0.8261	0.8663	0.0254	0.0134	0.0577	10.9	12.351	11	0.3378	440683	39106	401577	chr16	53678223	16	16	53678223	53678223	1	1	0.1528	134673	0.0402	16	53678223	*	rs1477199	R	53712135	rs1477199	A	G	0.8549	-0.0228	0.0024	9.4e-22	794442	53712135	53678223	16	53678223	16	53678223	*	R	1.89552	-9.5
chr16:53678716:A:C	A	C	0.945	0.0043	0.936	0.9508	-0.0286	0.0211	0.1751	0	9.215	11	0.602	440683	39106	401577	chr16	53678716	16	16	53678716	53678716	1	1	0.055	48475.1	0.0148	16	53678716	*	rs1558903	H	53712628	rs1558903	A	C	0.94498	0.021	0.0037	2.1e-08	680590	53712628	53678716	16	53678716	16	53678716	*	H	-1.35545	5.67568
chr16:53683262:A:T	A	T	0.945	0.0043	0.9361	0.9508	-0.0284	0.0211	0.1775	0	9.233	11	0.6004	440683	39106	401577	chr16	53683262	16	16	53683262	53683262	1	1	0.055	48475.1	0.0147	16	53683262	*	rs12597721	W	53717174	rs12597721	A	T	0.94533	0.021	0.0038	2.4e-08	680590	53717174	53683262	16	53683262	16	53683262	*	W	-1.34597	5.52632
chr16:53686983:C:A	A	C	0.0273	0.003	0.0171	0.0431	-0.0273	0.0295	0.3557	0	10.116	11	0.52	440683	39106	401577	chr16	53686983	16	16	53686983	53686983	1	1	0.0273	24061.3	0.026	16	53686983	*	rs8055834	H	53720895	rs8055834	A	C	0.03105	0.0195	0.0053	0.00022	675374	53720895	53686983	16	53686983	16	53686983	*	H	-0.925424	3.67925
chr16:53690608:C:T	T	C	0.1737	0.0103	0.1539	0.1908	-0.0245	0.0127	0.05412	0	8.466	11	0.6711	440683	39106	401577	chr16	53690608	16	16	53690608	53690608	1	1	0.1737	153093	0.0369	16	53690608	*	rs4617860	Y	53724520	rs4617860	T	C	0.1706	0.0165	0.0024	3.9e-12	691182	53724520	53690608	16	53690608	16	53690608	*	Y	-1.92913	6.875
chr16:53691058:A:G	A	G	0.9362	0.007	0.9216	0.9493	-0.0122	0.0198	0.5356	0	5.211	11	0.9205	440683	39106	401577	chr16	53691058	16	16	53691058	53691058	1	1	0.0638	56231.2	0.0277	16	53691058	*	rs13334070	R	53724970	rs13334070	A	G	0.93937	0.0172	0.0036	2.4e-06	680227	53724970	53691058	16	53691058	16	53691058	*	R	-0.616162	4.77778
chr16:53696690:A:G	A	G	0.9449	0.0043	0.9361	0.9508	-0.0281	0.0211	0.1828	0	9.231	11	0.6006	440683	39106	401577	chr16	53696690	16	16	53696690	53696690	1	1	0.0551	48563.3	0.0147	16	53696690	*	rs12598253	R	53730602	rs12598253	A	G	0.94539	0.021	0.0038	2.5e-08	680267	53730602	53696690	16	53696690	16	53696690	*	R	-1.33175	5.52632
chr16:53700309:C:T	T	C	0.1248	0.0123	0.0873	0.1439	0.0099	0.0147	0.5002	27.3	15.129	11	0.1767	440683	39106	401577	chr16	53700309	16	16	53700309	53700309	1	1	0.1248	109994	0.0566	16	53700309	*	rs1421092	Y	53734221	rs1421092	T	C	0.1221	-0.0147	0.0027	3.2e-08	680049	53734221	53700309	16	53700309	16	53700309	*	Y	0.673469	-5.44444
chr16:53704371:A:T	A	T	0.8271	0.0102	0.8108	0.8467	0.025	0.0128	0.05117	0	8.847	11	0.636	440683	39106	401577	chr16	53704371	16	16	53704371	53704371	1	1	0.1729	152388	0.0359	16	53704371	*	rs4783818	W	53738283	rs4783818	A	T	0.831	-0.0163	0.0024	8e-12	690399	53738283	53704371	16	53704371	16	53704371	*	W	1.95312	-6.79167
chr16:53715057:T:G	T	G	0.9371	0.0029	0.9295	0.9423	-0.0324	0.02	0.106	0	10.983	11	0.4446	440683	39106	401577	chr16	53715057	16	16	53715057	53715057	1	1	0.0629	55437.9	0.0128	16	53715057	*	rs12447481	K	53748969	rs12447481	T	G	0.93697	0.0226	0.0033	6.8e-12	781245	53748969	53715057	16	53715057	16	53715057	*	K	-1.62	6.84848
chr16:53716225:G:A	A	G	0.0625	0.0029	0.0576	0.0704	0.0332	0.0201	0.09814	0	10.952	11	0.4473	440683	39106	401577	chr16	53716225	16	16	53716225	53716225	1	1	0.0625	55085.4	0.0128	16	53716225	*	rs12445162	R	53750137	rs12445162	A	G	0.06455	-0.0225	0.0033	9.5e-12	781961	53750137	53716225	16	53716225	16	53716225	*	R	1.65174	-6.81818
chr16:53721234:A:G	A	G	0.4987	0.0117	0.4692	0.5413	-0.0009	0.0097	0.9262	53	23.413	11	0.01545	440683	39106	401577	chr16	53721234	16	16	53721234	53721234	1	1	0.4987	439537	0.0721	16	53721234	*	rs7205986	R	53755146	rs7205986	A	G	0.4891	-0.0225	0.0016	1.1e-42	789326	53755146	53721234	16	53721234	16	53721234	*	R	-0.0927835	-14.0625
chr16:53721265:A:G	A	G	0.3966	0.0055	0.3714	0.4477	0.0046	0.0099	0.6398	46.9	20.702	11	0.0366	440683	39106	401577	chr16	53721265	16	16	53721265	53721265	1	1	0.3966	349550	0.0763	16	53721265	*	rs7206010	R	53755177	rs7206010	A	G	0.3873	-0.0278	0.0017	1.1e-60	788778	53755177	53721265	16	53721265	16	53721265	*	R	0.464646	-16.3529
chr16:53725211:C:T	T	C	0.0574	0.0021	0.0526	0.0631	-0.0084	0.0206	0.6828	0	8.139	11	0.7008	440683	39106	401577	chr16	53725211	16	16	53725211	53725211	1	1	0.0574	50590.4	0.0105	16	53725211	*	rs4386132	Y	53759123	rs4386132	T	C	0.05689	-0.0284	0.0036	6.9e-15	745751	53759123	53725211	16	53725211	16	53725211	*	Y	-0.407767	-7.88889
chr16:53730937:G:T	T	G	0.0574	0.0021	0.0523	0.0633	-0.0075	0.0206	0.7177	0	8.226	11	0.693	440683	39106	401577	chr16	53730937	16	16	53730937	53730937	1	1	0.0574	50590.4	0.011	16	53730937	*	rs4280233	K	53764849	rs4280233	T	G	0.05502	-0.0293	0.0036	6.8e-16	777304	53764849	53730937	16	53730937	16	53730937	*	K	-0.364078	-8.13889
chr16:53735381:G:A	A	G	0.6077	0.0046	0.5534	0.6252	-0.0042	0.0098	0.6692	49.8	21.928	11	0.02493	440683	39106	401577	chr16	53735381	16	16	53735381	53735381	1	1	0.3923	345760	0.0718	16	53735381	*	rs7203521	R	53769293	rs7203521	A	G	0.6133	0.0281	0.0017	9.2e-63	795312	53769293	53735381	16	53735381	16	53735381	*	R	-0.428571	16.5294
chr16:53735765:G:A	A	G	0.6107	0.0047	0.5534	0.6252	-0.0041	0.0097	0.6713	50.1	22.059	11	0.02392	440683	39106	401577	chr16	53735765	16	16	53735765	53735765	1	1	0.3893	343116	0.0718	16	53735765	*	rs6499640	R	53769677	rs6499640	A	G	0.612	0.0282	0.0017	4.8e-63	795465	53769677	53735765	16	53735765	16	53735765	*	R	-0.42268	16.5882
chr16:53736666:A:T	A	T	0.9428	0.0071	0.9292	0.9527	0.0326	0.0213	0.1258	19.6	13.682	11	0.2511	440683	39106	401577	chr16	53736666	16	16	53736666	53736666	1	1	0.0572	50414.1	0.0235	16	53736666	*	rs16952479	W	53770578	rs16952479	A	T	0.94615	-0.0153	0.0041	0.0002	657783	53770578	53736666	16	53736666	16	53736666	*	W	1.53052	-3.73171
chr16:53737671:T:C	T	C	0.8966	0.0069	0.8839	0.915	0.0118	0.016	0.4632	0	8.762	11	0.6438	440683	39106	401577	chr16	53737671	16	16	53737671	53737671	1	1	0.1034	91133.2	0.0311	16	53737671	*	rs16952482	Y	53771583	rs16952482	T	C	0.8989	-0.0131	0.0028	2.3e-06	790162	53771583	53737671	16	53737671	16	53737671	*	Y	0.7375	-4.67857
chr16:53738434:A:G	A	G	0.4989	0.0104	0.4715	0.5408	-0.0012	0.0097	0.9006	53.7	23.763	11	0.01377	440683	39106	401577	chr16	53738434	16	16	53738434	53738434	1	1	0.4989	439713	0.0693	16	53738434	*	rs8059991	R	53772346	rs8059991	A	G	0.4878	-0.024	0.0018	1.7e-42	684038	53772346	53738434	16	53738434	16	53738434	*	R	-0.123711	-13.3333
chr16:53738714:T:A	A	T	0.501	0.0104	0.4592	0.5281	0.0013	0.0097	0.8902	53.3	23.547	11	0.01479	440683	39106	401577	chr16	53738714	16	16	53738714	53738714	1	1	0.499	439802	0.0689	16	53738714	*	rs6499641	W	53772626	rs6499641	A	T	0.512	0.0242	0.0018	9.1e-43	680685	53772626	53738714	16	53738714	16	53738714	*	W	0.134021	13.4444
chr16:53739135:G:A	A	G	0.0585	0.0022	0.0528	0.0667	-0.0064	0.0206	0.757	0	8.439	11	0.6735	440683	39106	401577	chr16	53739135	16	16	53739135	53739135	1	1	0.0585	51559.9	0.0139	16	53739135	*	rs4396532	R	53773047	rs4396532	A	G	0.05601	-0.0286	0.0036	1.3e-15	778627	53773047	53739135	16	53739135	16	53739135	*	R	-0.31068	-7.94444
chr16:53739192:C:G	C	G	0.8893	0.0068	0.8759	0.9005	0.0154	0.0155	0.322	0	8.922	11	0.6291	440683	39106	401577	chr16	53739192	16	16	53739192	53739192	1	1	0.1107	97567.2	0.0246	16	53739192	*	rs5013514	S	53773104	rs5013514	C	G	0.8984	0.0121	0.003	5.3e-05	680191	53773104	53739192	16	53739192	16	53739192	*	S	0.993548	4.03333
chr16:53739973:A:G	A	G	0.9751	0.0077	0.9619	0.9845	0.0455	0.0323	0.1591	0	7.374	11	0.768	440683	39106	401577	chr16	53739973	16	16	53739973	53739973	1	1	0.0249	21946	0.0226	16	53739973	*	rs9933611	R	53773885	rs9933611	A	G	0.98731	0.0283	0.0066	1.9e-05	695776	53773885	53739973	16	53739973	16	53739973	*	R	1.40867	4.28788
chr16:53752534:T:C	T	C	0.8798	0.0077	0.8566	0.8945	-0.0034	0.0148	0.8164	2.5	11.287	11	0.4196	440683	39106	401577	chr16	53752534	16	16	53752534	53752534	1	1	0.1202	105940	0.0379	16	53752534	*	rs11861870	Y	53786446	rs11861870	T	C	0.8752	0.0098	0.0025	7.7e-05	794241	53786446	53752534	16	53752534	16	53752534	*	Y	-0.22973	3.92
chr16:53756490:C:T	T	C	0.4982	0.0211	0.4665	0.546	-0.0185	0.0095	0.05108	42.7	19.193	11	0.05772	440683	39106	401577	chr16	53756490	16	16	53756490	53756490	1	1	0.4982	439097	0.0795	16	53756490	*	rs1861868	Y	53790402	rs1861868	T	C	0.4789	0.0225	0.0016	1e-43	795497	53790402	53756490	16	53756490	16	53756490	*	Y	-1.94737	14.0625
chr16:53756850:C:T	T	C	0.4714	0.0139	0.4461	0.5032	-0.0147	0.0096	0.1246	39	18.046	11	0.08051	440683	39106	401577	chr16	53756850	16	16	53756850	53756850	1	1	0.4714	415476	0.0571	16	53756850	*	rs17217144	Y	53790762	rs17217144	T	C	0.4619	0.0239	0.0018	5.3e-40	581316	53790762	53756850	16	53756850	16	53756850	*	Y	-1.53125	13.2778
chr16:53756994:G:A	A	G	0.6857	0.0184	0.6572	0.7289	-0.0264	0.0103	0.01068	26.5	14.976	11	0.1836	440683	39106	401577	chr16	53756994	16	16	53756994	53756994	1	1	0.3143	277013	0.0717	16	53756994	*	rs1075440	R	53790906	rs1075440	A	G	0.6744	0.026	0.0018	1.9e-49	789245	53790906	53756994	16	53756994	16	53756994	*	R	-2.56311	14.4444
chr16:53757886:G:A	A	G	0.6837	0.0191	0.6537	0.7291	-0.0267	0.0104	0.01005	26.2	14.9	11	0.1871	440683	39106	401577	chr16	53757886	16	16	53757886	53757886	1	1	0.3163	278776	0.0754	16	53757886	*	rs11643744	R	53791798	rs11643744	A	G	0.6752	0.026	0.0018	4.6e-49	785787	53791798	53757886	16	53757886	16	53757886	*	R	-2.56731	14.4444
chr16:53758527:C:T	T	C	0.4945	0.0197	0.4666	0.5407	-0.0194	0.0096	0.04316	42.7	19.191	11	0.05775	440683	39106	401577	chr16	53758527	16	16	53758527	53758527	1	1	0.4945	435835	0.0741	16	53758527	*	rs7184874	Y	53792439	rs7184874	T	C	0.4795	0.023	0.0017	4.6e-44	782579	53792439	53758527	16	53758527	16	53758527	*	Y	-2.02083	13.5294
chr16:53759010:A:G	A	G	0.526	0.0143	0.4927	0.5516	0.0161	0.0096	0.09294	38.6	17.913	11	0.08361	440683	39106	401577	chr16	53759010	16	16	53759010	53759010	1	1	0.474	417767	0.0589	16	53759010	*	rs7186521	R	53792922	rs7186521	A	G	0.5364	-0.025	0.0017	2.4e-51	780402	53792922	53759010	16	53759010	16	53759010	*	R	1.67708	-14.7059
chr16:53759886:T:C	T	C	0.3084	0.0183	0.2665	0.3366	0.0257	0.0104	0.01302	20.2	13.789	11	0.2449	440683	39106	401577	chr16	53759886	16	16	53759886	53759886	1	1	0.3084	271813	0.0701	16	53759886	*	rs13333228	Y	53793798	rs13333228	T	C	0.3199	-0.0266	0.0018	1.1e-50	779000	53793798	53759886	16	53759886	16	53759886	*	Y	2.47115	-14.7778
chr16:53763606:T:C	T	C	0.8309	0.0062	0.8176	0.84	-0.0001	0.013	0.9944	0	10.448	11	0.4906	440683	39106	401577	chr16	53763606	16	16	53763606	53763606	1	1	0.1691	149039	0.0224	16	53763606	*	rs6499643	Y	53797518	rs6499643	T	C	0.8301	0.0121	0.0022	6.3e-08	771230	53797518	53763606	16	53763606	16	53763606	*	Y	-0.00769231	5.5
chr16:53763996:C:G	C	G	0.5234	0.0137	0.4966	0.5512	0.0156	0.0097	0.1061	53	23.398	11	0.01552	440683	39106	401577	chr16	53763996	16	16	53763996	53763996	1	1	0.4766	420059	0.0546	16	53763996	*	rs7206790	S	53797908	rs7206790	C	G	0.5293	-0.0627	0.0017	5.1e-302	777785	53797908	53763996	16	53763996	16	53763996	*	S	1.60825	-36.8824
chr16:53764611:G:A	A	G	0.5133	0.0144	0.4818	0.5395	-0.0116	0.0096	0.2229	63.3	29.973	11	0.0016	440683	39106	401577	chr16	53764611	16	16	53764611	53764611	1	1	0.4867	428961	0.0577	16	53764611	*	rs8047395	R	53798523	rs8047395	A	G	0.5061	0.0642	0.0017	0	788856	53798523	53764611	16	53764611	16	53764611	*	R	-1.20833	37.7647
chr16:53765595:G:A	A	G	0.427	0.0061	0.3971	0.4389	-0.0207	0.0096	0.03176	64.4	30.858	11	0.00116	440683	39106	401577	chr16	53765595	16	16	53765595	53765595	1	1	0.427	376343	0.0418	16	53765595	*	rs9937053	R	53799507	rs9937053	A	G	0.4219	0.0747	0.0017	0	794422	53799507	53765595	16	53765595	16	53765595	*	R	-2.15625	43.9412
chr16:53765993:A:G	A	G	0.5729	0.0061	0.5635	0.6026	0.0206	0.0096	0.03269	64.3	30.847	11	0.001165	440683	39106	401577	chr16	53765993	16	16	53765993	53765993	1	1	0.4271	376431	0.0391	16	53765993	*	rs9928094	R	53799905	rs9928094	A	G	0.5776	-0.0746	0.0017	0	794199	53799905	53765993	16	53765993	16	53765993	*	R	2.14583	-43.8824
chr16:53766065:T:G	T	G	0.5723	0.0062	0.5612	0.6029	0.0199	0.0096	0.03798	64.5	30.944	11	0.001124	440683	39106	401577	chr16	53766065	16	16	53766065	53766065	1	1	0.4277	376960	0.0417	16	53766065	*	rs9930333	B	53799977	rs9930333	T	G	0.5783	-0.0748	0.0017	0	772458	53799977	53766065	16	53766065	16	53766065	*	B	2.07292	-44
chr16:53766656:G:A	A	G	0.4266	0.0062	0.3968	0.4388	-0.0199	0.0096	0.03882	64.5	31.014	11	0.001096	440683	39106	401577	chr16	53766656	16	16	53766656	53766656	1	1	0.4266	375991	0.042	16	53766656	*	rs9939973	R	53800568	rs9939973	A	G	0.4218	0.0746	0.0017	0	792859	53800568	53766656	16	53766656	16	53766656	*	R	-2.07292	43.8824
chr16:53766717:C:G	C	G	0.5735	0.0061	0.5641	0.6032	0.0198	0.0096	0.0395	64.4	30.879	11	0.001151	440683	39106	401577	chr16	53766717	16	16	53766717	53766717	1	1	0.4265	375903	0.0391	16	53766717	*	rs9940646	S	53800629	rs9940646	C	G	0.5781	-0.0745	0.0017	0	794344	53800629	53766717	16	53766717	16	53766717	*	S	2.0625	-43.8235
chr16:53766842:G:A	A	G	0.4288	0.0072	0.3966	0.4384	-0.0195	0.0096	0.04247	64.1	30.604	11	0.001273	440683	39106	401577	chr16	53766842	16	16	53766842	53766842	1	1	0.4288	377930	0.0418	16	53766842	*	rs9940128	R	53800754	rs9940128	A	G	0.4219	0.0745	0.0017	0	794475	53800754	53766842	16	53766842	16	53766842	*	R	-2.03125	43.8235
chr16:53767042:T:C	T	C	0.5885	0.0114	0.5751	0.6201	0.0193	0.0097	0.04594	58.6	26.587	11	0.005303	440683	39106	401577	chr16	53767042	16	16	53767042	53767042	1	1	0.4115	362682	0.045	16	53767042	*	rs1421085	Y	53800954	rs1421085	T	C	0.5967	-0.0778	0.0017	0	789513	53800954	53767042	16	53767042	16	53767042	*	Y	1.98969	-45.7647
chr16:53767637:C:T	T	C	0.4265	0.0061	0.3967	0.4359	-0.0197	0.0096	0.04115	64	30.552	11	0.001297	440683	39106	401577	chr16	53767637	16	16	53767637	53767637	1	1	0.4265	375903	0.0392	16	53767637	*	rs9923147	Y	53801549	rs9923147	T	C	0.4219	0.0745	0.0017	0	794600	53801549	53767637	16	53767637	16	53767637	*	Y	-2.05208	43.8235
chr16:53768073:C:T	T	C	0.4266	0.0061	0.3969	0.4359	-0.0197	0.0096	0.04063	63.6	30.254	11	0.001445	440683	39106	401577	chr16	53768073	16	16	53768073	53768073	1	1	0.4266	375991	0.039	16	53768073	*	rs9923544	Y	53801985	rs9923544	T	C	0.4219	0.0745	0.0017	0	794474	53801985	53768073	16	53768073	16	53768073	*	Y	-2.05208	43.8235
chr16:53769126:A:G	A	G	0.962	0.0025	0.9472	0.968	-0.0153	0.0251	0.5427	0	7.965	11	0.7165	440683	39106	401577	chr16	53769126	16	16	53769126	53769126	1	1	0.038	33491.9	0.0208	16	53769126	*	rs16952520	R	53803038	rs16952520	A	G	0.96007	0.0255	0.0044	6e-09	790000	53803038	53769126	16	53769126	16	53769126	*	R	-0.609562	5.79545
chr16:53769244:G:A	A	G	0.5108	0.0129	0.4817	0.5359	-0.0133	0.0096	0.1647	59.3	27.056	11	0.004506	440683	39106	401577	chr16	53769244	16	16	53769244	53769244	1	1	0.4892	431164	0.0542	16	53769244	*	rs8055197	R	53803156	rs8055197	A	G	0.5077	0.0637	0.0016	0	793672	53803156	53769244	16	53769244	16	53769244	*	R	-1.38542	39.8125
chr16:53769662:T:A	A	T	0.4093	0.0102	0.3799	0.4215	-0.0194	0.0097	0.04526	58.2	26.319	11	0.005816	440683	39106	401577	chr16	53769662	16	16	53769662	53769662	1	1	0.4093	360743	0.0416	16	53769662	*	rs1558902	W	53803574	rs1558902	A	T	0.4038	0.078	0.0017	0	793174	53803574	53769662	16	53769662	16	53769662	*	W	-2	45.8824
chr16:53770428:C:T	T	C	0.5107	0.0129	0.4817	0.5359	-0.0132	0.0096	0.167	59.3	27.021	11	0.004562	440683	39106	401577	chr16	53770428	16	16	53770428	53770428	1	1	0.4893	431252	0.0542	16	53770428	*	rs1861866	Y	53804340	rs1861866	T	C	0.5077	0.0637	0.0016	0	783111	53804340	53770428	16	53770428	16	53770428	*	Y	-1.375	39.8125
chr16:53771053:T:C	T	C	0.4869	0.013	0.4631	0.5177	0.0139	0.0095	0.1446	59	26.807	11	0.004914	440683	39106	401577	chr16	53771053	16	16	53771053	53771053	1	1	0.4869	429137	0.0546	16	53771053	*	rs10852521	Y	53804965	rs10852521	T	C	0.4914	-0.0636	0.0016	0	793891	53804965	53771053	16	53771053	16	53771053	*	Y	1.46316	-39.75
chr16:53771180:G:C	C	G	0.0185	0.0053	0.0106	0.0296	-0.0074	0.0364	0.8399	5.1	10.538	10	0.3946	439739	38837	400902	chr16	53771180	16	16	53771180	53771180	0.993121	0.998319	0.0185	16270.3	0.019	16	53771180	*	rs12447107	S	53805092	rs12447107	C	G	0.01859	-0.0238	0.0058	3.8e-05	748272	53805092	53771180	16	53771180	16	53771180	*	S	-0.203297	-4.10345
chr16:53771295:C:A	A	C	0.4272	0.0059	0.3973	0.4362	-0.0206	0.0096	0.0329	64.4	30.875	11	0.001153	440683	39106	401577	chr16	53771295	16	16	53771295	53771295	1	1	0.4272	376520	0.0389	16	53771295	*	rs11075985	M	53805207	rs11075985	A	C	0.4224	0.0746	0.0017	0	794495	53805207	53771295	16	53771295	16	53771295	*	M	-2.14583	43.8824
chr16:53771432:C:G	C	G	0.9149	0.0092	0.8971	0.9341	-0.0216	0.0171	0.2063	0	6.706	11	0.8224	440683	39106	401577	chr16	53771432	16	16	53771432	53771432	1	1	0.0851	75004.2	0.037	16	53771432	*	rs11075986	S	53805344	rs11075986	C	G	0.9147	0.032	0.003	5.6e-26	790364	53805344	53771432	16	53771432	16	53771432	*	S	-1.26316	10.6667
chr16:53772233:T:C	T	C	0.2575	0.0278	0.1918	0.3017	0.0164	0.0112	0.145	52.6	23.193	11	0.0166	440683	39106	401577	chr16	53772233	16	16	53772233	53772233	1	1	0.2575	226952	0.1099	16	53772233	*	rs2058908	Y	53806145	rs2058908	T	C	0.2658	-0.0549	0.0019	8.2e-181	773605	53806145	53772233	16	53772233	16	53772233	*	Y	1.46429	-28.8947
chr16:53772368:C:G	C	G	0.4886	0.0129	0.4633	0.5178	0.0138	0.0096	0.1495	58.8	26.676	11	0.005141	440683	39106	401577	chr16	53772368	16	16	53772368	53772368	1	1	0.4886	430635	0.0545	16	53772368	*	rs9922047	S	53806280	rs9922047	C	G	0.4923	-0.0634	0.0016	0	793967	53806280	53772368	16	53772368	16	53772368	*	S	1.4375	-39.625
chr16:53773586:C:G	C	G	0.9522	0.0089	0.936	0.967	0.0644	0.0233	0.005828	27.7	15.223	11	0.1725	440683	39106	401577	chr16	53773586	16	16	53773586	53773586	1	1	0.0478	42129.3	0.031	16	53773586	*	rs16952522	S	53807498	rs16952522	C	G	0.96147	-0.0518	0.0047	1e-28	664070	53807498	53773586	16	53773586	16	53773586	*	S	2.76395	-11.0213
chr16:53774346:A:G	A	G	0.3737	0.0155	0.3443	0.4106	0.0133	0.0099	0.1821	58.6	26.555	11	0.005362	440683	39106	401577	chr16	53774346	16	16	53774346	53774346	1	1	0.3737	329366	0.0663	16	53774346	*	rs1477196	R	53808258	rs1477196	A	G	0.3732	-0.054	0.0017	1.4e-224	794401	53808258	53774346	16	53774346	16	53774346	*	R	1.34343	-31.7647
chr16:53774782:G:A	A	G	0.019	0.0021	0.0133	0.0313	0.0048	0.0354	0.8931	0	8.525	11	0.6656	440683	39106	401577	chr16	53774782	16	16	53774782	53774782	1	1	0.019	16746	0.018	16	53774782	*	rs16952523	R	53808694	rs16952523	A	G	0.0183	-0.0252	0.0063	7.2e-05	699033	53808694	53774782	16	53774782	16	53774782	*	R	0.135593	-4
chr16:53775335:G:A	A	G	0.4298	0.0074	0.409	0.439	-0.0202	0.0096	0.0348	65	31.462	11	0.0009298	440683	39106	401577	chr16	53775335	16	16	53775335	53775335	1	1	0.4298	378811	0.03	16	53775335	*	rs1121980	R	53809247	rs1121980	A	G	0.4222	0.0744	0.0017	0	794751	53809247	53775335	16	53775335	16	53775335	*	R	-2.10417	43.7647
chr16:53776774:T:C	T	C	0.6007	0.0089	0.5884	0.6289	0.0164	0.0097	0.09188	60.3	27.741	11	0.003547	440683	39106	401577	chr16	53776774	16	16	53776774	53776774	1	1	0.3993	351929	0.0405	16	53776774	*	rs7193144	Y	53810686	rs7193144	T	C	0.6058	-0.0753	0.0017	0	794783	53810686	53776774	16	53776774	16	53776774	*	Y	1.69072	-44.2941
chr16:53778612:A:G	A	G	0.9182	0.0066	0.9074	0.9298	-0.0213	0.0173	0.2163	0	8.939	11	0.6276	440683	39106	401577	chr16	53778612	16	16	53778612	53778612	1	1	0.0818	72095.7	0.0224	16	53778612	*	rs16945088	R	53812524	rs16945088	A	G	0.91458	0.0312	0.003	3.8e-25	793042	53812524	53778612	16	53778612	16	53778612	*	R	-1.23121	10.4
chr16:53778702:G:A	A	G	0.4801	0.0114	0.4594	0.5042	-0.0094	0.0096	0.3281	59.8	27.353	11	0.004062	440683	39106	401577	chr16	53778702	16	16	53778702	53778702	1	1	0.4801	423144	0.0448	16	53778702	*	rs8057044	R	53812614	rs8057044	A	G	0.4793	0.0636	0.0016	0	792605	53812614	53778702	16	53778702	16	53778702	*	R	-0.979167	39.75
chr16:53779455:T:G	T	G	0.5987	0.0098	0.5855	0.629	0.0162	0.0097	0.09467	59.9	27.411	11	0.003982	440683	39106	401577	chr16	53779455	16	16	53779455	53779455	1	1	0.4013	353692	0.0435	16	53779455	*	rs17817449	K	53813367	rs17817449	T	G	0.6052	-0.075	0.0016	0	795553	53813367	53779455	16	53779455	16	53779455	*	K	1.6701	-46.875
chr16:53779538:A:T	A	T	0.6009	0.0088	0.5885	0.6292	0.0161	0.0097	0.09818	60.4	27.806	11	0.003466	440683	39106	401577	chr16	53779538	16	16	53779538	53779538	1	1	0.3991	351753	0.0407	16	53779538	*	rs8043757	W	53813450	rs8043757	A	T	0.6055	-0.076	0.0018	0	692188	53813450	53779538	16	53779538	16	53779538	*	W	1.65979	-42.2222
chr16:53782363:C:A	A	C	0.4022	0.0096	0.3703	0.4151	-0.0151	0.0097	0.1181	60.7	27.972	11	0.00327	440683	39106	401577	chr16	53782363	16	16	53782363	53782363	1	1	0.4022	354485	0.0448	16	53782363	*	rs8050136	M	53816275	rs8050136	A	C	0.3941	0.0748	0.0016	0	795428	53816275	53782363	16	53782363	16	53782363	*	M	-1.5567	46.75
chr16:53782735:G:C	C	G	0.6246	0.0138	0.5889	0.6485	-0.0149	0.0099	0.1347	56.5	25.304	11	0.008226	440683	39106	401577	chr16	53782735	16	16	53782735	53782735	1	1	0.3754	330865	0.0596	16	53782735	*	rs4783819	S	53816647	rs4783819	C	G	0.6264	0.0539	0.0017	6.4e-223	793632	53816647	53782735	16	53782735	16	53782735	*	S	-1.50505	31.7059
chr16:53782872:T:A	A	T	0.019	0.0021	0.0131	0.0314	0.0075	0.0354	0.8325	0	8.529	11	0.6653	440683	39106	401577	chr16	53782872	16	16	53782872	53782872	1	1	0.019	16746	0.0183	16	53782872	*	rs4783820	W	53816784	rs4783820	A	T	0.01795	-0.0261	0.007	0.00021	599000	53816784	53782872	16	53782872	16	53782872	*	W	0.211864	-3.72857
chr16:53782926:G:A	A	G	0.3988	0.0089	0.3702	0.4114	-0.0149	0.0097	0.126	61.4	28.496	11	0.002716	440683	39106	401577	chr16	53782926	16	16	53782926	53782926	1	1	0.3988	351489	0.0412	16	53782926	*	rs9935401	R	53816838	rs9935401	A	G	0.3945	0.0749	0.0016	0	795289	53816838	53782926	16	53782926	16	53782926	*	R	-1.53608	46.8125
chr16:53784548:G:T	T	G	0.3994	0.0095	0.3699	0.4095	-0.0136	0.0097	0.1615	62.2	29.135	11	0.002163	440683	39106	401577	chr16	53784548	16	16	53784548	53784548	1	1	0.3994	352018	0.0396	16	53784548	*	rs3751812	K	53818460	rs3751812	T	G	0.3934	0.0755	0.0017	0	793442	53818460	53784548	16	53784548	16	53784548	*	K	-1.40206	44.4118
chr16:53784796:G:T	T	G	0.5435	0.0081	0.5048	0.5596	-0.0193	0.0096	0.04438	58.7	26.606	11	0.005268	440683	39106	401577	chr16	53784796	16	16	53784796	53784796	1	1	0.4565	402344	0.0548	16	53784796	*	rs3751813	K	53818708	rs3751813	T	G	0.541	0.0603	0.0016	2.2e-295	781755	53818708	53784796	16	53784796	16	53784796	*	K	-2.01042	37.6875
chr16:53785257:T:C	T	C	0.5992	0.0093	0.5884	0.6297	0.0146	0.0097	0.133	61.4	28.491	11	0.002721	440683	39106	401577	chr16	53785257	16	16	53785257	53785257	1	1	0.4008	353251	0.0413	16	53785257	*	rs9936385	Y	53819169	rs9936385	T	C	0.6055	-0.0752	0.0017	0	795056	53819169	53785257	16	53785257	16	53785257	*	Y	1.50515	-44.2353
chr16:53785286:G:C	C	G	0.3989	0.0089	0.3703	0.4116	-0.0149	0.0097	0.1254	61.5	28.596	11	0.002622	440683	39106	401577	chr16	53785286	16	16	53785286	53785286	1	1	0.3989	351577	0.0413	16	53785286	*	rs9923233	S	53819198	rs9923233	C	G	0.394	0.0747	0.0017	0	789304	53819198	53785286	16	53785286	16	53785286	*	S	-1.53608	43.9412
chr16:53785965:C:T	T	C	0.3989	0.0089	0.3703	0.4116	-0.0148	0.0097	0.1301	61.6	28.642	11	0.002579	440683	39106	401577	chr16	53785965	16	16	53785965	53785965	1	1	0.3989	351577	0.0413	16	53785965	*	rs11075989	Y	53819877	rs11075989	T	C	0.394	0.0747	0.0017	0	795286	53819877	53785965	16	53785965	16	53785965	*	Y	-1.52577	43.9412
chr16:53785981:A:G	A	G	0.5995	0.0093	0.5884	0.6297	0.0145	0.0097	0.1361	61.3	28.408	11	0.002802	440683	39106	401577	chr16	53785981	16	16	53785981	53785981	1	1	0.4005	352987	0.0413	16	53785981	*	rs11075990	R	53819893	rs11075990	A	G	0.606	-0.0747	0.0017	0	795275	53819893	53785981	16	53785981	16	53785981	*	R	1.49485	-43.9412
chr16:53786591:G:A	A	G	0.3989	0.0089	0.3703	0.4116	-0.0148	0.0097	0.13	61.6	28.643	11	0.002578	440683	39106	401577	chr16	53786591	16	16	53786591	53786591	1	1	0.3989	351577	0.0413	16	53786591	*	rs9926289	R	53820503	rs9926289	A	G	0.394	0.0732	0.0018	0	569071	53820503	53786591	16	53786591	16	53786591	*	R	-1.52577	40.6667
chr16:53786615:T:A	A	T	0.3989	0.0089	0.3703	0.4116	-0.0148	0.0097	0.1299	61.6	28.626	11	0.002594	440683	39106	401577	chr16	53786615	16	16	53786615	53786615	1	1	0.3989	351577	0.0413	16	53786615	*	rs9939609	W	53820527	rs9939609	A	T	0.394	0.0749	0.0017	0	784639	53820527	53786615	16	53786615	16	53786615	*	W	-1.52577	44.0588
chr16:53787395:C:T	T	C	0.019	0.0021	0.0131	0.0314	0.0076	0.0354	0.8301	0	8.565	11	0.662	440683	39106	401577	chr16	53787395	16	16	53787395	53787395	1	1	0.019	16746	0.0183	16	53787395	*	rs12597786	Y	53821307	rs12597786	T	C	0.01795	-0.0258	0.007	0.00024	599164	53821307	53787395	16	53787395	16	53787395	*	Y	0.214689	-3.68571
chr16:53787703:A:G	A	G	0.5988	0.01	0.5846	0.6294	0.0146	0.0097	0.1318	61.5	28.602	11	0.002615	440683	39106	401577	chr16	53787703	16	16	53787703	53787703	1	1	0.4012	353604	0.0448	16	53787703	*	rs7202116	R	53821615	rs7202116	A	G	0.6061	-0.0747	0.0017	0	740746	53821615	53787703	16	53787703	16	53787703	*	R	1.50515	-43.9412
chr16:53787950:C:T	T	C	0.4146	0.005	0.3887	0.4258	-0.0145	0.0097	0.1343	67.6	33.955	11	0.0003679	440683	39106	401577	chr16	53787950	16	16	53787950	53787950	1	1	0.4146	365414	0.0371	16	53787950	*	rs7201850	Y	53821862	rs7201850	T	C	0.412	0.072	0.0017	0	794451	53821862	53787950	16	53787950	16	53787950	*	Y	-1.49485	42.3529
chr16:53788739:A:G	A	G	0.5994	0.0093	0.5883	0.6295	0.0143	0.0097	0.1414	61.5	28.569	11	0.002646	440683	39106	401577	chr16	53788739	16	16	53788739	53788739	1	1	0.4006	353075	0.0412	16	53788739	*	rs7185735	R	53822651	rs7185735	A	G	0.6062	-0.0747	0.0017	0	794933	53822651	53788739	16	53788739	16	53788739	*	R	1.47423	-43.9412
chr16:53791326:A:G	A	G	0.9828	0.005	0.9704	0.9922	-0.0056	0.0378	0.8816	0	9.676	10	0.4693	439739	38837	400902	chr16	53791326	16	16	53791326	53791326	0.993121	0.998319	0.0172	15127	0.0218	16	53791326	*	rs9931164	R	53825238	rs9931164	A	G	0.98188	0.0245	0.0061	5.4e-05	749059	53825238	53791326	16	53791326	16	53791326	*	R	-0.148148	4.01639
chr16:53791576:C:T	T	C	0.4148	0.0054	0.3823	0.4254	-0.0124	0.0096	0.1977	67.9	34.293	11	0.0003239	440683	39106	401577	chr16	53791576	16	16	53791576	53791576	1	1	0.4148	365591	0.0431	16	53791576	*	rs9941349	Y	53825488	rs9941349	T	C	0.4118	0.0724	0.0017	0	794443	53825488	53791576	16	53791576	16	53791576	*	Y	-1.29167	42.5882
chr16:53794154:C:T	T	C	0.398	0.0092	0.3704	0.4076	-0.0132	0.0097	0.1747	61.8	28.759	11	0.002474	440683	39106	401577	chr16	53794154	16	16	53794154	53794154	1	1	0.398	350784	0.0372	16	53794154	*	rs17817964	Y	53828066	rs17817964	T	C	0.3937	0.0753	0.0017	0	794351	53828066	53794154	16	53794154	16	53794154	*	Y	-1.36082	44.2941
chr16:53794840:A:G	A	G	0.3738	0.0134	0.3528	0.4115	0.0136	0.0099	0.1709	58.9	26.792	11	0.00494	440683	39106	401577	chr16	53794840	16	16	53794840	53794840	1	1	0.3738	329455	0.0587	16	53794840	*	rs7190492	R	53828752	rs7190492	A	G	0.3732	-0.0529	0.0017	5.9e-215	792935	53828752	53794840	16	53794840	16	53794840	*	R	1.37374	-31.1176
chr16:53795280:C:T	T	C	0.0199	0.0046	0.0085	0.0316	0.0141	0.0352	0.6887	5.8	10.619	10	0.3879	439739	38837	400902	chr16	53795280	16	16	53795280	53795280	0.993121	0.998319	0.0199	17501.6	0.0231	16	53795280	*	rs13337696	Y	53829192	rs13337696	T	C	0.02169	-0.0207	0.0059	0.00044	748970	53829192	53795280	16	53795280	16	53795280	*	Y	0.400568	-3.50847
chr16:53796540:A:G	A	G	0.5702	0.0043	0.5577	0.6054	0.0144	0.0096	0.1358	68.6	35.03	11	0.000245	440683	39106	401577	chr16	53796540	16	16	53796540	53796540	1	1	0.4298	378811	0.0477	16	53796540	*	rs9930501	R	53830452	rs9930501	A	G	0.5688	-0.0696	0.0017	0	723182	53830452	53796540	16	53796540	16	53796540	*	R	1.5	-40.9412
chr16:53796553:A:G	A	G	0.5676	0.0051	0.555	0.5807	0.0145	0.0096	0.1315	68	34.346	11	0.0003175	440683	39106	401577	chr16	53796553	16	16	53796553	53796553	1	1	0.4324	381103	0.0257	16	53796553	*	rs9930506	R	53830465	rs9930506	A	G	0.5688	-0.0693	0.0016	0	793945	53830465	53796553	16	53796553	16	53796553	*	R	1.51042	-43.3125
chr16:53796579:T:C	T	C	0.5701	0.0044	0.555	0.6054	0.0142	0.0096	0.1403	68	34.372	11	0.0003143	440683	39106	401577	chr16	53796579	16	16	53796579	53796579	1	1	0.4299	378899	0.0504	16	53796579	*	rs9932754	Y	53830491	rs9932754	T	C	0.5688	-0.0697	0.0017	0	703362	53830491	53796579	16	53796579	16	53796579	*	Y	1.47917	-41
chr16:53797234:C:T	T	C	0.4299	0.0044	0.3946	0.4426	-0.0145	0.0096	0.1332	68.6	35.062	11	0.000242	440683	39106	401577	chr16	53797234	16	16	53797234	53797234	1	1	0.4299	378899	0.048	16	53797234	*	rs9922708	Y	53831146	rs9922708	T	C	0.4323	0.0692	0.0016	0	794334	53831146	53797234	16	53797234	16	53797234	*	Y	-1.51042	43.25
chr16:53797859:G:T	T	G	0.4319	0.0054	0.3938	0.4448	-0.0144	0.0096	0.1334	69.1	35.549	11	0.000201	440683	39106	401577	chr16	53797859	16	16	53797859	53797859	1	1	0.4319	380662	0.051	16	53797859	*	rs9922619	K	53831771	rs9922619	T	G	0.4311	0.0694	0.0016	0	787853	53831771	53797859	16	53797859	16	53797859	*	K	-1.5	43.375
chr16:53799693:T:C	T	C	0.9782	0.0032	0.9625	0.9864	0.0116	0.0334	0.7285	0	7.763	11	0.7344	440683	39106	401577	chr16	53799693	16	16	53799693	53799693	1	1	0.0218	19213.8	0.0239	16	53799693	*	rs7204609	Y	53833605	rs7204609	T	C	0.98053	0.0261	0.0059	1e-05	691456	53833605	53799693	16	53799693	16	53799693	*	Y	0.347305	4.42373
chr16:53808996:G:A	A	G	0.4131	0.0087	0.3839	0.4264	-0.0148	0.0097	0.1266	62.5	29.356	11	0.001998	440683	39106	401577	chr16	53808996	16	16	53808996	53808996	1	1	0.4131	364092	0.0425	16	53808996	*	rs12149832	R	53842908	rs12149832	A	G	0.4107	0.0718	0.0017	0	795126	53842908	53808996	16	53808996	16	53808996	*	R	-1.52577	42.2353
chr16:53810667:G:A	A	G	0.1259	0.0048	0.111	0.1355	-0.0077	0.0145	0.5941	0	8.328	11	0.6837	440683	39106	401577	chr16	53810667	16	16	53810667	53810667	1	1	0.1259	110964	0.0245	16	53810667	*	rs17218700	V	53844579	rs17218700	A	G	0.1281	-0.0244	0.0025	7.2e-23	780364	53844579	53810667	16	53810667	16	53810667	*	V	-0.531034	-9.76
chr16:53811575:C:A	A	C	0.3955	0.0092	0.3502	0.4165	-0.0114	0.0099	0.2488	51.9	22.889	11	0.01833	440683	39106	401577	chr16	53811575	16	16	53811575	53811575	1	1	0.3955	348580	0.0663	16	53811575	*	rs11642841	M	53845487	rs11642841	A	C	0.3984	0.0655	0.0017	0	794726	53845487	53811575	16	53811575	16	53811575	*	M	-1.15152	38.5294
chr16:53813014:G:A	A	G	0.0174	0.0012	0.0156	0.0208	0.0155	0.0374	0.6777	0	8.839	10	0.5474	440115	38943	401172	chr16	53813014	16	16	53813014	53813014	0.995832	0.998991	0.0174	15316	0.0052	16	53813014	*	rs9935403	R	53846926	rs9935403	A	G	0.02081	-0.0261	0.007	0.0002	647462	53846926	53813014	16	53813014	16	53813014	*	R	0.414439	-3.72857
chr16:53819503:C:T	T	C	0.3466	0.0248	0.2885	0.3893	0.0063	0.0102	0.5385	9.5	12.157	11	0.3519	440683	39106	401577	chr16	53819503	16	16	53819503	53819503	1	1	0.3466	305481	0.1008	16	53819503	*	rs9935366	Y	53853415	rs9935366	T	C	0.3615	-0.0149	0.0018	5.8e-16	669038	53853415	53819503	16	53819503	16	53819503	*	Y	0.617647	-8.27778
chr16:53821379:A:T	A	T	0.2323	0.0121	0.21	0.2628	0.0167	0.0113	0.1413	0	10.312	11	0.5026	440683	39106	401577	chr16	53821379	16	16	53821379	53821379	1	1	0.2323	204741	0.0528	16	53821379	*	rs11075995	W	53855291	rs11075995	A	T	0.236	0.0195	0.002	1.6e-23	778582	53855291	53821379	16	53821379	16	53821379	*	W	1.47788	9.75
chr16:53824671:A:G	A	G	0.2386	0.0112	0.2175	0.2586	0.0159	0.0114	0.163	0	10.298	11	0.5038	440683	39106	401577	chr16	53824671	16	16	53824671	53824671	1	1	0.2386	210294	0.0411	16	53824671	*	rs2042032	R	53858583	rs2042032	A	G	0.2364	0.0205	0.0021	6e-23	674989	53858583	53824671	16	53824671	16	53824671	*	R	1.39474	9.7619
chr16:53825606:A:C	A	C	0.2384	0.0112	0.2175	0.258	0.0158	0.0114	0.1682	0	10.273	11	0.506	440683	39106	401577	chr16	53825606	16	16	53825606	53825606	1	1	0.2384	210118	0.0405	16	53825606	*	rs3848299	M	53859518	rs3848299	A	C	0.2361	0.0192	0.002	6.7e-23	777863	53859518	53825606	16	53825606	16	53825606	*	M	1.38596	9.6
chr16:53826569:G:A	A	G	0.7617	0.0109	0.7413	0.782	-0.0158	0.0114	0.1676	0	10.159	11	0.5161	440683	39106	401577	chr16	53826569	16	16	53826569	53826569	1	1	0.2383	210030	0.0407	16	53826569	*	rs3826169	R	53860481	rs3826169	A	G	0.7633	-0.0207	0.0021	1.1e-23	688021	53860481	53826569	16	53826569	16	53826569	*	R	-1.38596	-9.85714
chr16:53827112:A:G	A	G	0.6513	0.0235	0.6127	0.7088	-0.0054	0.0101	0.5951	3	11.342	11	0.4151	440683	39106	401577	chr16	53827112	16	16	53827112	53827112	1	1	0.3487	307332	0.0961	16	53827112	*	rs8061518	R	53861024	rs8061518	A	G	0.6395	0.0142	0.0017	1.8e-16	774471	53861024	53827112	16	53827112	16	53827112	*	R	-0.534653	8.35294
chr16:53827227:C:T	T	C	0.7613	0.0112	0.7411	0.7819	-0.0154	0.0114	0.177	0	10.189	11	0.5135	440683	39106	401577	chr16	53827227	16	16	53827227	53827227	1	1	0.2387	210382	0.0408	16	53827227	*	rs6499648	Y	53861139	rs6499648	T	C	0.7636	-0.0191	0.002	1.5e-22	774755	53861139	53827227	16	53827227	16	53827227	*	Y	-1.35088	-9.55
chr16:53831314:G:C	C	G	0.7177	0.0125	0.694	0.743	-0.0116	0.0108	0.2798	3.5	11.395	11	0.4108	440683	39106	401577	chr16	53831314	16	16	53831314	53831314	1	1	0.2823	248810	0.049	16	53831314	*	rs12921970	S	53865226	rs12921970	C	G	0.7246	-0.0213	0.002	2.2e-26	674831	53865226	53831314	16	53831314	16	53831314	*	S	-1.07407	-10.65
chr16:53831789:A:G	A	G	0.6934	0.0259	0.6559	0.7583	-0.0039	0.0104	0.7055	15.2	12.976	11	0.2949	440683	39106	401577	chr16	53831789	16	16	53831789	53831789	1	1	0.3066	270227	0.1024	16	53831789	*	rs10521307	R	53865701	rs10521307	A	G	0.6803	0.0159	0.0018	4.1e-19	772739	53865701	53831789	16	53831789	16	53831789	*	R	-0.375	8.83333
chr16:53832063:C:T	T	C	0.7223	0.0107	0.6869	0.7455	-0.0061	0.0108	0.576	0	8.874	11	0.6335	440683	39106	401577	chr16	53832063	16	16	53832063	53832063	1	1	0.2777	244755	0.0586	16	53832063	*	rs9302652	Y	53865975	rs9302652	T	C	0.7273	-0.0253	0.0019	9.3e-42	766561	53865975	53832063	16	53832063	16	53832063	*	Y	-0.564815	-13.3158
chr16:53832697:T:G	T	G	0.2692	0.01	0.2421	0.3037	0.0074	0.011	0.5006	0	8.59	11	0.6597	440683	39106	401577	chr16	53832697	16	16	53832697	53832697	1	1	0.2692	237264	0.0616	16	53832697	*	rs9934773	K	53866609	rs9934773	T	G	0.2613	0.0247	0.002	3.5e-35	677798	53866609	53832697	16	53832697	16	53832697	*	K	0.672727	12.35
chr16:53843680:T:C	T	C	0.2608	0.0125	0.2262	0.31	0.0067	0.0111	0.5453	0	5.001	11	0.9311	440683	39106	401577	chr16	53843680	16	16	53843680	53843680	1	1	0.2608	229860	0.0838	16	53843680	*	rs6499653	Y	53877592	rs6499653	T	C	0.2543	0.0259	0.0019	6.8e-41	774528	53877592	53843680	16	53843680	16	53843680	*	Y	0.603604	13.6316
chr16:53848745:C:T	T	C	0.1833	0.0068	0.1771	0.2042	0.0037	0.0123	0.7605	0.3	11.033	11	0.4405	440683	39106	401577	chr16	53848745	16	16	53848745	53848745	1	1	0.1833	161554	0.0271	16	53848745	*	rs12448529	Y	53882657	rs12448529	T	C	0.1772	-0.0076	0.0021	0.00029	793538	53882657	53848745	16	53848745	16	53848745	*	Y	0.300813	-3.61905
chr16:53848947:A:C	A	C	0.8167	0.0068	0.7958	0.8229	-0.0041	0.0123	0.7379	0	11.001	11	0.4432	440683	39106	401577	chr16	53848947	16	16	53848947	53848947	1	1	0.1833	161554	0.0271	16	53848947	*	rs11075999	M	53882859	rs11075999	A	C	0.823	0.0077	0.0021	0.00029	785075	53882859	53848947	16	53848947	16	53848947	*	M	-0.333333	3.66667
chr16:53849540:T:C	T	C	0.8162	0.0075	0.7959	0.8229	-0.004	0.0123	0.7435	1.7	11.185	11	0.4279	440683	39106	401577	chr16	53849540	16	16	53849540	53849540	1	1	0.1838	161995	0.027	16	53849540	*	rs2111114	Y	53883452	rs2111114	T	C	0.823	0.0076	0.0021	0.00029	782291	53883452	53849540	16	53849540	16	53849540	*	Y	-0.325203	3.61905
chr16:53850201:A:G	A	G	0.816	0.0057	0.7958	0.8206	-0.0044	0.0122	0.7179	0	10.983	11	0.4447	440683	39106	401577	chr16	53850201	16	16	53850201	53850201	1	1	0.184	162171	0.0248	16	53850201	*	rs2160481	R	53884113	rs2160481	A	G	0.8231	0.0083	0.0023	0.00034	634910	53884113	53850201	16	53850201	16	53850201	*	R	-0.360656	3.6087
chr16:53850492:A:G	A	G	0.8096	0.0068	0.7957	0.8155	-0.0061	0.0121	0.6175	0	9.501	11	0.5757	440683	39106	401577	chr16	53850492	16	16	53850492	53850492	1	1	0.1904	167812	0.0198	16	53850492	*	rs10521306	R	53884404	rs10521306	A	G	0.8172	0.0084	0.0022	0.00015	701080	53884404	53850492	16	53850492	16	53850492	*	R	-0.504132	3.81818
chr16:53853530:G:T	T	G	0.2431	0.0097	0.2267	0.271	-0.0058	0.0112	0.6011	0	8.635	11	0.6555	440683	39106	401577	chr16	53853530	16	16	53853530	53853530	1	1	0.2431	214260	0.0443	16	53853530	*	rs13337591	K	53887442	rs13337591	T	G	0.2418	-0.0075	0.0019	8.1e-05	790295	53887442	53853530	16	53853530	16	53853530	*	K	-0.517857	-3.94737
chr16:53853826:A:G	A	G	0.7978	0.0125	0.7789	0.8211	0.0049	0.0119	0.6802	0	10.813	11	0.4591	440683	39106	401577	chr16	53853826	16	16	53853826	53853826	1	1	0.2022	178212	0.0422	16	53853826	*	rs12597422	R	53887738	rs12597422	A	G	0.7954	0.0086	0.0021	3.3e-05	733578	53887738	53853826	16	53853826	16	53853826	*	R	0.411765	4.09524
chr16:53854011:A:G	A	G	0.7978	0.0123	0.7794	0.8207	0.0044	0.0119	0.7125	0	10.132	11	0.5186	440683	39106	401577	chr16	53854011	16	16	53854011	53854011	1	1	0.2022	178212	0.0413	16	53854011	*	rs12445591	R	53887923	rs12445591	A	G	0.7957	0.0086	0.0021	4.9e-05	689067	53887923	53854011	16	53854011	16	53854011	*	R	0.369748	4.09524
chr16:53854527:C:T	T	C	0.1993	0.0142	0.1704	0.2223	-0.0017	0.012	0.889	0	10.152	11	0.5168	440683	39106	401577	chr16	53854527	16	16	53854527	53854527	1	1	0.1993	175656	0.0519	16	53854527	*	rs7202620	Y	53888439	rs7202620	T	C	0.2037	-0.0088	0.002	1.1e-05	792439	53888439	53854527	16	53854527	16	53854527	*	Y	-0.141667	-4.4
chr16:53858061:T:C	T	C	0.756	0.0086	0.7386	0.763	-0.0007	0.0112	0.951	0	8.057	11	0.7082	440683	39106	401577	chr16	53858061	16	16	53858061	53858061	1	1	0.244	215053	0.0244	16	53858061	*	rs8063241	Y	53891973	rs8063241	T	C	0.7627	0.0092	0.0019	1.3e-06	777907	53891973	53858061	16	53858061	16	53858061	*	Y	-0.0625	4.84211
chr16:53867381:G:A	A	G	0.4281	0.0297	0.3587	0.4708	-0.0004	0.0098	0.9693	18.5	13.501	11	0.2618	440683	39106	401577	chr16	53867381	16	16	53867381	53867381	1	1	0.4281	377313	0.1121	16	53867381	*	rs12918363	R	53901293	rs12918363	A	G	0.4431	-0.0146	0.0018	1.3e-16	680265	53901293	53867381	16	53867381	16	53867381	*	R	-0.0408163	-8.11111
chr16:53869777:A:G	A	G	0.5739	0.0295	0.5302	0.644	0.0001	0.0098	0.995	10.9	12.347	11	0.3382	440683	39106	401577	chr16	53869777	16	16	53869777	53869777	1	1	0.4261	375550	0.1138	16	53869777	*	rs7197983	R	53903689	rs7197983	A	G	0.5588	0.014	0.0017	1.7e-17	783825	53903689	53869777	16	53869777	16	53869777	*	R	0.0102041	8.23529
chr16:53872322:C:T	T	C	0.9279	0.0071	0.8824	0.9399	-0.0378	0.0206	0.06685	25.4	14.751	11	0.1942	440683	39106	401577	chr16	53872322	16	16	53872322	53872322	1	1	0.0721	63546.5	0.0575	16	53872322	*	rs6499654	Y	53906234	rs6499654	T	C	0.93563	-0.0201	0.0034	4.2e-09	745597	53906234	53872322	16	53872322	16	53872322	*	Y	-1.83495	-5.91176
chr16:53874745:T:C	T	C	0.5706	0.0297	0.5271	0.6316	0.0007	0.0098	0.9412	14.2	12.817	11	0.3054	440683	39106	401577	chr16	53874745	16	16	53874745	53874745	1	1	0.4294	378459	0.1045	16	53874745	*	rs10521304	Y	53908657	rs10521304	T	C	0.5588	0.0146	0.0016	9.1e-19	782723	53908657	53874745	16	53874745	16	53874745	*	Y	0.0714286	9.125
chr16:53876283:T:C	T	C	0.5571	0.0195	0.528	0.5948	0.0038	0.0097	0.6922	0	6.651	11	0.8266	440683	39106	401577	chr16	53876283	16	16	53876283	53876283	1	1	0.4429	390357	0.0668	16	53876283	*	rs4784328	Y	53910195	rs4784328	T	C	0.5505	0.0135	0.0016	2.7e-16	789669	53910195	53876283	16	53876283	16	53876283	*	Y	0.391753	8.4375
chr16:53876349:A:C	A	C	0.5952	0.0276	0.5555	0.6677	0.0048	0.0098	0.6228	0	8.342	11	0.6824	440683	39106	401577	chr16	53876349	16	16	53876349	53876349	1	1	0.4048	356777	0.1122	16	53876349	*	rs4784329	M	53910261	rs4784329	A	C	0.5834	0.0127	0.0016	8.2e-15	791131	53910261	53876349	16	53876349	16	53876349	*	M	0.489796	7.9375
chr16:53877111:T:C	T	C	0.5569	0.0198	0.5274	0.5947	0.0036	0.0097	0.7087	0	6.452	11	0.8415	440683	39106	401577	chr16	53877111	16	16	53877111	53877111	1	1	0.4431	390533	0.0673	16	53877111	*	rs7191718	Y	53911023	rs7191718	T	C	0.5505	0.0135	0.0016	2.1e-16	781378	53911023	53877111	16	53877111	16	53877111	*	Y	0.371134	8.4375
chr16:53877858:G:T	T	G	0.4401	0.0193	0.404	0.4665	-0.002	0.0097	0.8341	0	7.175	11	0.7848	440683	39106	401577	chr16	53877858	16	16	53877858	53877858	1	1	0.4401	387889	0.0625	16	53877858	*	rs1362571	D	53911770	rs1362571	T	G	0.4488	-0.014	0.0016	8.9e-18	790981	53911770	53877858	16	53877858	16	53877858	*	D	-0.206186	-8.75
chr16:53878452:T:A	A	T	0.4402	0.0206	0.3979	0.4706	-0.0058	0.0097	0.5464	0	6.456	11	0.8413	440683	39106	401577	chr16	53878452	16	16	53878452	53878452	1	1	0.4402	387977	0.0727	16	53878452	*	rs8061064	W	53912364	rs8061064	A	T	0.4476	-0.0137	0.0017	3.3e-15	688077	53912364	53878452	16	53878452	16	53878452	*	W	-0.597938	-8.05882
chr16:53878554:T:C	T	C	0.5566	0.0202	0.5276	0.5954	0.0037	0.0097	0.7029	0	6.233	11	0.8573	440683	39106	401577	chr16	53878554	16	16	53878554	53878554	1	1	0.4434	390798	0.0678	16	53878554	*	rs8061239	Y	53912466	rs8061239	T	C	0.5527	0.0135	0.0016	2.5e-16	790958	53912466	53878554	16	53878554	16	53878554	*	Y	0.381443	8.4375
chr16:53882596:A:G	A	G	0.4378	0.017	0.4094	0.4721	-0.0049	0.0097	0.6154	0	8.011	11	0.7123	440683	39106	401577	chr16	53882596	16	16	53882596	53882596	1	1	0.4378	385862	0.0627	16	53882596	*	rs1558756	R	53916508	rs1558756	A	G	0.4311	0.0126	0.0017	2.5e-14	793532	53916508	53882596	16	53882596	16	53882596	*	R	-0.505155	7.41176
chr16:53886754:C:T	T	C	0.5606	0.0145	0.5271	0.5876	0.0049	0.0097	0.6139	0	8.139	11	0.7008	440683	39106	401577	chr16	53886754	16	16	53886754	53886754	1	1	0.4394	387272	0.0605	16	53886754	*	rs1558755	Y	53920666	rs1558755	T	C	0.569	-0.0125	0.0017	4.4e-14	794129	53920666	53886754	16	53886754	16	53886754	*	Y	0.505155	-7.35294
chr16:53888582:T:A	A	T	0.5622	0.0157	0.5294	0.5906	0.0036	0.0098	0.7158	0	8.686	11	0.6508	440683	39106	401577	chr16	53888582	16	16	53888582	53888582	1	1	0.4378	385862	0.0612	16	53888582	*	rs10852524	W	53922494	rs10852524	A	T	0.5717	-0.0119	0.0018	2.1e-11	669317	53922494	53888582	16	53888582	16	53888582	*	W	0.367347	-6.61111
chr16:53930914:C:T	T	C	0.1026	0.0073	0.0947	0.1193	0.0137	0.0163	0.399	0	10.761	11	0.4635	440683	39106	401577	chr16	53930914	16	16	53930914	53930914	1	1	0.1026	90428.2	0.0246	16	53930914	*	rs8061397	Y	53964826	rs8061397	T	C	0.1125	-0.0136	0.0029	3.4e-06	656849	53964826	53930914	16	53930914	16	53930914	*	Y	0.840491	-4.68966
chr16:53986233:C:T	T	C	0.5656	0.0176	0.536	0.6141	-0.0145	0.0096	0.1327	0	7.398	11	0.766	440683	39106	401577	chr16	53986233	16	16	53986233	53986233	1	1	0.4344	382865	0.0781	16	53986233	*	rs1125392	Y	54020145	rs1125392	T	C	0.5613	0.0059	0.0017	0.0004	773133	54020145	53986233	16	53986233	16	53986233	*	Y	-1.51042	3.47059
chr16:54008704:C:G	C	G	0.8715	0.0061	0.8567	0.8895	0.0175	0.0142	0.2183	9.6	12.17	11	0.351	440683	39106	401577	chr16	54008704	16	16	54008704	54008704	1	1	0.1285	113256	0.0328	16	54008704	*	rs8054364	V	54042616	rs8054364	C	G	0.8807	0.0087	0.0025	0.0004	794001	54042616	54008704	16	54008704	16	54008704	*	V	1.23239	3.48
chr16:54080912:G:A	A	G	0.1706	0.0129	0.1408	0.195	-0.0123	0.0127	0.3354	0	7.778	11	0.733	440683	39106	401577	chr16	54080912	16	16	54080912	54080912	1	1	0.1706	150361	0.0542	16	54080912	*	rs16953002	R	54114824	rs16953002	A	G	0.1736	-0.0088	0.0022	5.7e-05	786715	54114824	54080912	16	54080912	16	54080912	*	R	-0.968504	-4
chr16:54081917:G:A	A	G	0.1679	0.0123	0.1396	0.1898	-0.0155	0.0129	0.2276	0	8.586	11	0.6601	440683	39106	401577	chr16	54081917	16	16	54081917	54081917	1	1	0.1679	147981	0.0502	16	54081917	*	rs12596638	R	54115829	rs12596638	A	G	0.1703	-0.0095	0.0022	1.9e-05	778128	54115829	54081917	16	54081917	16	54081917	*	R	-1.20155	-4.31818
chr16:54082164:T:A	A	T	0.1694	0.0114	0.1462	0.1918	-0.0158	0.0128	0.2168	0	8.481	11	0.6696	440683	39106	401577	chr16	54082164	16	16	54082164	54082164	1	1	0.1694	149303	0.0456	16	54082164	*	rs12599672	W	54116076	rs12599672	A	T	0.1704	-0.009	0.0022	4.1e-05	790243	54116076	54082164	16	54082164	16	54082164	*	W	-1.23438	-4.09091
chr16:54086418:T:G	T	G	0.6832	0.0091	0.6686	0.7055	0.0212	0.0103	0.03952	23.8	14.442	11	0.2095	440683	39106	401577	chr16	54086418	16	16	54086418	54086418	1	1	0.3168	279217	0.0369	16	54086418	*	rs10492872	K	54120330	rs10492872	T	G	0.6808	-0.0085	0.0017	1.3e-06	795611	54120330	54086418	16	54086418	16	54086418	*	K	2.05825	-5
chr16:54089600:G:A	A	G	0.3153	0.0078	0.2935	0.3276	-0.0203	0.0103	0.04993	28.8	15.448	11	0.1629	440683	39106	401577	chr16	54089600	16	16	54089600	54089600	1	1	0.3153	277895	0.0341	16	54089600	*	rs11863548	R	54123512	rs11863548	A	G	0.3183	0.0088	0.0018	5.9e-07	793644	54123512	54089600	16	54089600	16	54089600	*	R	-1.97087	4.88889
chr16:54091986:A:C	A	C	0.6836	0.0082	0.6702	0.7054	0.0209	0.0103	0.04323	30.1	15.746	11	0.1508	440683	39106	401577	chr16	54091986	16	16	54091986	54091986	1	1	0.3164	278864	0.0352	16	54091986	*	rs8057572	M	54125898	rs8057572	A	C	0.683	-0.0088	0.0018	9.1e-07	752111	54125898	54091986	16	54091986	16	54091986	*	M	2.02913	-4.88889
chr16:54093771:C:T	T	C	0.1521	0.007	0.1317	0.1675	0.0264	0.0133	0.04787	4.6	11.535	11	0.3996	440683	39106	401577	chr16	54093771	16	16	54093771	54093771	1	1	0.1521	134056	0.0358	16	54093771	*	rs12932373	Y	54127683	rs12932373	T	C	0.157	-0.0081	0.0022	0.00028	789274	54127683	54093771	16	54093771	16	54093771	*	Y	1.98496	-3.68182
chr16:54094285:C:A	A	C	0.3099	0.0074	0.2896	0.3214	-0.0193	0.0104	0.06317	17.6	13.346	11	0.2713	440683	39106	401577	chr16	54094285	16	16	54094285	54094285	1	1	0.3099	273135	0.0318	16	54094285	*	rs17833492	H	54128197	rs17833492	A	C	0.3126	0.0085	0.0018	1.9e-06	788402	54128197	54094285	16	54094285	16	54094285	*	H	-1.85577	4.72222
chr16:54096258:G:T	T	G	0.1508	0.0061	0.1305	0.1654	0.0257	0.0134	0.05456	1.8	11.206	11	0.4262	440683	39106	401577	chr16	54096258	16	16	54096258	54096258	1	1	0.1508	132910	0.0349	16	54096258	*	rs16953047	K	54130170	rs16953047	T	G	0.1536	-0.0085	0.0022	0.00015	792254	54130170	54096258	16	54096258	16	54096258	*	K	1.91791	-3.86364
chr16:54097769:A:G	A	G	0.8418	0.0055	0.8313	0.8544	-0.0201	0.0131	0.1255	4.5	11.523	11	0.4005	440683	39106	401577	chr16	54097769	16	16	54097769	54097769	1	1	0.1582	139432	0.0231	16	54097769	*	rs1071501	R	54131681	rs1071501	A	G	0.8428	0.0083	0.0022	0.00019	792129	54131681	54097769	16	54097769	16	54097769	*	R	-1.53435	3.77273
chr16:54097915:A:G	A	G	0.8422	0.0059	0.8311	0.8544	-0.0213	0.0131	0.1044	2.4	11.271	11	0.4209	440683	39106	401577	chr16	54097915	16	16	54097915	54097915	1	1	0.1578	139080	0.0233	16	54097915	*	rs2540774	R	54131827	rs2540774	A	G	0.843	0.0083	0.0023	0.00025	745187	54131827	54097915	16	54097915	16	54097915	*	R	-1.62595	3.6087
chr16:54099888:C:T	T	C	0.1499	0.0063	0.1308	0.1657	0.0252	0.0134	0.06021	5.3	11.616	11	0.3932	440683	39106	401577	chr16	54099888	16	16	54099888	54099888	1	1	0.1499	132117	0.0349	16	54099888	*	rs12927155	Y	54133800	rs12927155	T	C	0.1529	-0.0079	0.0022	0.00044	793795	54133800	54099888	16	54099888	16	54099888	*	Y	1.8806	-3.59091
chr16:54103950:G:A	A	G	0.1517	0.0058	0.1396	0.1675	0.0251	0.0133	0.05954	9.5	12.153	11	0.3522	440683	39106	401577	chr16	54103950	16	16	54103950	54103950	1	1	0.1517	133703	0.0279	16	54103950	*	rs2540776	R	54137862	rs2540776	A	G	0.1534	-0.0111	0.0027	3.1e-05	603052	54137862	54103950	16	54103950	16	54103950	*	R	1.88722	-4.11111
chr16:54104968:A:T	A	T	0.6813	0.006	0.6726	0.6973	0.0144	0.0103	0.1645	11.2	12.392	11	0.3349	440683	39106	401577	chr16	54104968	16	16	54104968	54104968	1	1	0.3187	280891	0.0247	16	54104968	*	rs10163409	W	54138880	rs10163409	A	T	0.6768	-0.0084	0.0018	2.5e-06	783456	54138880	54104968	16	54104968	16	54104968	*	W	1.39806	-4.66667
chr16:54105284:G:A	A	G	0.3186	0.006	0.3027	0.3274	-0.0144	0.0103	0.1638	10.8	12.334	11	0.3391	440683	39106	401577	chr16	54105284	16	16	54105284	54105284	1	1	0.3186	280803	0.0247	16	54105284	*	rs10163276	R	54139196	rs10163276	A	G	0.3227	0.0084	0.0018	2.9e-06	783450	54139196	54105284	16	54105284	16	54105284	*	R	-1.39806	4.66667
chr16:54108178:G:T	T	G	0.3187	0.0062	0.3029	0.3276	-0.0149	0.0104	0.1506	9.2	12.11	11	0.3555	440683	39106	401577	chr16	54108178	16	16	54108178	54108178	1	1	0.3187	280891	0.0247	16	54108178	*	rs17236863	D	54142090	rs17236863	T	G	0.3242	0.0083	0.0018	3.6e-06	773827	54142090	54108178	16	54108178	16	54108178	*	D	-1.43269	4.61111
chr16:54116304:A:T	A	T	0.1568	0.0034	0.1475	0.1986	-0.0133	0.0138	0.3343	0	6.671	11	0.8251	440683	39106	401577	chr16	54116304	16	16	54116304	54116304	1	1	0.1568	138198	0.0511	16	54116304	*	rs2542681	W	54150216	rs2542681	A	T	0.1601	0.0088	0.0023	0.00015	783454	54150216	54116304	16	54116304	16	54116304	*	W	-0.963768	3.82609
chr16:54117066:A:G	A	G	0.5928	0.0142	0.5627	0.6265	0.0029	0.0098	0.7676	0	7.603	11	0.7483	440683	39106	401577	chr16	54117066	16	16	54117066	54117066	1	1	0.4072	358892	0.0638	16	54117066	*	rs11076022	R	54150978	rs11076022	A	G	0.5827	0.0105	0.0017	2.7e-10	791215	54150978	54117066	16	54117066	16	54117066	*	R	0.295918	6.17647
chr16:54117267:A:G	A	G	0.5844	0.0128	0.557	0.6126	0.0057	0.0098	0.5602	0	6.753	11	0.8187	440683	39106	401577	chr16	54117267	16	16	54117267	54117267	1	1	0.4156	366296	0.0556	16	54117267	*	rs8053279	R	54151179	rs8053279	A	G	0.5782	0.0101	0.0016	8.3e-10	791300	54151179	54117267	16	54117267	16	54117267	*	R	0.581633	6.3125
chr16:54118708:G:C	C	G	0.4113	0.0143	0.3763	0.4408	-0.0051	0.0098	0.6048	0	7.294	11	0.7748	440683	39106	401577	chr16	54118708	16	16	54118708	54118708	1	1	0.4113	362506	0.0645	16	54118708	*	rs12597712	S	54152620	rs12597712	C	G	0.4201	-0.0109	0.0017	1.4e-10	727187	54152620	54118708	16	54118708	16	54118708	*	S	-0.520408	-6.41176
chr16:54118818:A:G	A	G	0.5882	0.0134	0.5596	0.6252	0.0044	0.0098	0.6518	0	7.711	11	0.739	440683	39106	401577	chr16	54118818	16	16	54118818	54118818	1	1	0.4118	362947	0.0656	16	54118818	*	rs2072518	R	54152730	rs2072518	A	G	0.5812	0.0104	0.0016	1.8e-10	795590	54152730	54118818	16	54118818	16	54118818	*	R	0.44898	6.5
chr16:54119187:A:T	A	T	0.5966	0.0144	0.5658	0.6327	0.0036	0.0098	0.7127	0	7.124	11	0.789	440683	39106	401577	chr16	54119187	16	16	54119187	54119187	1	1	0.4034	355543	0.0669	16	54119187	*	rs2075205	W	54153099	rs2075205	A	T	0.5866	0.0111	0.0017	1.8e-10	691296	54153099	54119187	16	54119187	16	54119187	*	W	0.367347	6.52941
chr16:54121774:G:A	A	G	0.323	0.0042	0.3106	0.3535	-0.0125	0.0103	0.225	0	2.486	11	0.9959	440683	39106	401577	chr16	54121774	16	16	54121774	54121774	1	1	0.323	284681	0.0429	16	54121774	*	rs12929934	R	54155686	rs12929934	A	G	0.3259	-0.0089	0.0018	5.7e-07	770509	54155686	54121774	16	54121774	16	54121774	*	R	-1.21359	-4.94444
chr16:54121830:T:C	T	C	0.6713	0.0044	0.6426	0.6812	0.014	0.0103	0.1724	0	2.639	11	0.9947	440683	39106	401577	chr16	54121830	16	16	54121830	54121830	1	1	0.3287	289705	0.0386	16	54121830	*	rs16953089	Y	54155742	rs16953089	T	C	0.6684	0.0086	0.0018	1e-06	766641	54155742	54121830	16	54121830	16	54121830	*	Y	1.35922	4.77778
chr16:54127816:C:G	C	G	0.6491	0.004	0.6176	0.6578	0.0104	0.01	0.2971	0	3.517	11	0.982	440683	39106	401577	chr16	54127816	16	16	54127816	54127816	1	1	0.3509	309271	0.0402	16	54127816	*	rs12600192	S	54161728	rs12600192	C	G	0.647	0.0073	0.0017	1.9e-05	792191	54161728	54127816	16	54127816	16	54127816	*	S	1.04	4.29412
chr16:54129804:G:C	C	G	0.3562	0.0041	0.3436	0.3849	-0.0117	0.01	0.2386	0	3.212	11	0.9876	440683	39106	401577	chr16	54129804	16	16	54129804	54129804	1	1	0.3562	313943	0.0413	16	54129804	*	rs1030033	S	54163716	rs1030033	C	G	0.358	-0.0075	0.0018	3.4e-05	683347	54163716	54129804	16	54129804	16	54129804	*	S	-1.17	-4.16667
chr16:54132724:T:C	T	C	0.6355	0.0036	0.6118	0.6455	0.012	0.0098	0.2213	0	3.201	11	0.9878	440683	39106	401577	chr16	54132724	16	16	54132724	54132724	1	1	0.3645	321258	0.0337	16	54132724	*	rs8063722	Y	54166636	rs8063722	T	C	0.6371	0.007	0.0017	3.5e-05	787437	54166636	54132724	16	54132724	16	54132724	*	Y	1.22449	4.11765
chr16:54134726:A:G	A	G	0.6395	0.0038	0.6119	0.646	0.0114	0.0099	0.2494	0	3.063	11	0.9899	440683	39106	401577	chr16	54134726	16	16	54134726	54134726	1	1	0.3605	317732	0.0341	16	54134726	*	rs13336828	R	54168638	rs13336828	A	G	0.6375	0.0071	0.0017	2.4e-05	795331	54168638	54134726	16	54134726	16	54134726	*	R	1.15152	4.17647
chr16:54134981:G:A	A	G	0.3516	0.0041	0.3403	0.383	-0.0106	0.01	0.2867	0	3.044	11	0.9901	440683	39106	401577	chr16	54134981	16	16	54134981	54134981	1	1	0.3516	309888	0.0427	16	54134981	*	rs12924565	R	54168893	rs12924565	A	G	0.3542	-0.0075	0.0017	1.2e-05	786352	54168893	54134981	16	54134981	16	54134981	*	R	-1.06	-4.41176
chr16:54137344:C:T	T	C	0.3597	0.0041	0.3532	0.3869	-0.0113	0.0099	0.2537	0	3.321	11	0.9858	440683	39106	401577	chr16	54137344	16	16	54137344	54137344	1	1	0.3597	317027	0.0337	16	54137344	*	rs2689243	Y	54171256	rs2689243	T	C	0.362	-0.0067	0.0018	0.0002	644117	54171256	54137344	16	54137344	16	54137344	*	Y	-1.14141	-3.72222
chr16:54140373:A:G	A	G	0.6501	0.0043	0.6179	0.6647	0.0116	0.01	0.2492	0	2.77	11	0.9934	440683	39106	401577	chr16	54140373	16	16	54140373	54140373	1	1	0.3499	308390	0.0468	16	54140373	*	rs12598390	R	54174285	rs12598390	A	G	0.7169	0.0074	0.0017	1.3e-05	792327	54174285	54140373	16	54140373	16	54140373	*	R	1.16	4.35294
chr16:54141050:T:A	A	T	0.358	0.0041	0.3524	0.3856	-0.0115	0.01	0.2488	0	3.479	11	0.9828	440683	39106	401577	chr16	54141050	16	16	54141050	54141050	1	1	0.358	315529	0.0332	16	54141050	*	rs1589693	W	54174962	rs1589693	A	T	0.3533	-0.0076	0.0018	3.1e-05	678825	54174962	54141050	16	54141050	16	54141050	*	W	-1.15	-4.22222
chr16:54143880:G:A	A	G	0.4119	0.0086	0.4022	0.4309	0.0022	0.0097	0.8193	0	6.374	11	0.8473	440683	39106	401577	chr16	54143880	16	16	54143880	54143880	1	1	0.4119	363035	0.0287	16	54143880	*	rs1574027	R	54177792	rs1574027	A	G	0.4091	-0.0063	0.0017	0.00016	779346	54177792	54143880	16	54143880	16	54143880	*	R	0.226804	-3.70588
chr16:54145998:C:T	T	C	0.414	0.0078	0.4043	0.429	0.0012	0.0096	0.8981	0	6.14	11	0.8638	440683	39106	401577	chr16	54145998	16	16	54145998	54145998	1	1	0.414	364886	0.0247	16	54145998	*	rs1610237	H	54179910	rs1610237	T	C	0.4106	-0.0061	0.0017	0.00024	790663	54179910	54145998	16	54145998	16	54145998	*	H	0.125	-3.58824
chr16:54149194:G:C	C	G	0.4128	0.0088	0.4043	0.4311	0.0012	0.0097	0.9055	0	6.1	11	0.8666	440683	39106	401577	chr16	54149194	16	16	54149194	54149194	1	1	0.4128	363828	0.0268	16	54149194	*	rs9937870	S	54183106	rs9937870	C	G	0.4148	-0.0062	0.0017	0.0002	780664	54183106	54149194	16	54149194	16	54149194	*	S	0.123711	-3.64706
chr16:54149847:T:C	T	C	0.5866	0.009	0.5676	0.5952	-0.0013	0.0097	0.896	0	5.813	11	0.8855	440683	39106	401577	chr16	54149847	16	16	54149847	54149847	1	1	0.4134	364357	0.0276	16	54149847	*	rs7204541	Y	54183759	rs7204541	T	C	0.5907	0.0067	0.0018	0.00012	677643	54183759	54149847	16	54149847	16	54149847	*	Y	-0.134021	3.72222
chr16:54162277:G:A	A	G	0.1812	0.0058	0.1694	0.1912	-0.0192	0.0125	0.1259	0	10.174	11	0.5148	440683	39106	401577	chr16	54162277	16	16	54162277	54162277	1	1	0.1812	159704	0.0218	16	54162277	*	rs4530133	R	54196189	rs4530133	A	G	0.1893	0.0083	0.0023	0.00028	668226	54196189	54162277	16	54162277	16	54162277	*	R	-1.536	3.6087
chr16:54171792:T:C	T	C	0.3377	0.0118	0.3138	0.3766	0.0041	0.0102	0.6855	0	7.815	11	0.7297	440683	39106	401577	chr16	54171792	16	16	54171792	54171792	1	1	0.3377	297637	0.0628	16	54171792	*	rs9923434	Y	54205704	rs9923434	T	C	0.3225	-0.0066	0.0019	0.00034	685854	54205704	54171792	16	54171792	16	54171792	*	Y	0.401961	-3.47368
chr16:54199314:C:T	T	C	0.3056	0.0119	0.2534	0.3245	-0.0063	0.0105	0.5451	14.3	12.842	11	0.3038	440683	39106	401577	chr16	54199314	16	16	54199314	54199314	1	1	0.3056	269345	0.0711	16	54199314	*	rs2689267	Y	54233226	rs2689267	T	C	0.2988	-0.0098	0.0019	4.1e-07	671770	54233226	54199314	16	54199314	16	54199314	*	Y	-0.6	-5.15789
chr16:54200580:T:G	T	G	0.6983	0.0103	0.6782	0.7486	0.0055	0.0105	0.6011	6	11.696	11	0.3869	440683	39106	401577	chr16	54200580	16	16	54200580	54200580	1	1	0.3017	265908	0.0704	16	54200580	*	rs907011	K	54234492	rs907011	T	G	0.7032	0.0102	0.0019	1.6e-07	662024	54234492	54200580	16	54200580	16	54200580	*	K	0.52381	5.36842
chr16:54203513:G:A	A	G	0.3042	0.0112	0.2528	0.3221	-0.0062	0.0105	0.5509	6.4	11.754	11	0.3824	440683	39106	401577	chr16	54203513	16	16	54203513	54203513	1	1	0.3042	268112	0.0693	16	54203513	*	rs907009	R	54237425	rs907009	A	G	0.2982	-0.01	0.0019	2.5e-07	666328	54237425	54203513	16	54203513	16	54203513	*	R	-0.590476	-5.26316
chr16:54203537:G:T	T	G	0.3041	0.0112	0.2528	0.3221	-0.0062	0.0105	0.5514	8.3	12.001	11	0.3636	440683	39106	401577	chr16	54203537	16	16	54203537	54203537	1	1	0.3041	268023	0.0693	16	54203537	*	rs907008	K	54237449	rs907008	T	G	0.2979	-0.0095	0.0019	9.4e-07	672228	54237449	54203537	16	54203537	16	54203537	*	K	-0.590476	-5
chr16:54208776:T:C	T	C	0.7102	0.0095	0.6887	0.7373	-0.0219	0.0105	0.0371	44.9	19.973	11	0.04572	440683	39106	401577	chr16	54208776	16	16	54208776	54208776	1	1	0.2898	255420	0.0486	16	54208776	*	rs2665277	Y	54242688	rs2665277	T	C	0.7037	-0.0079	0.0018	1.6e-05	770535	54242688	54208776	16	54208776	16	54208776	*	Y	-2.08571	-4.38889
chr16:54209819:C:T	T	C	0.3151	0.0113	0.263	0.3331	-0.0047	0.0103	0.6482	18.7	13.537	11	0.2597	440683	39106	401577	chr16	54209819	16	16	54209819	54209819	1	1	0.3151	277718	0.0701	16	54209819	*	rs7198486	Y	54243731	rs7198486	T	C	0.3069	-0.0102	0.0019	9e-08	680541	54243731	54209819	16	54209819	16	54209819	*	Y	-0.456311	-5.36842
chr16:54210842:C:T	T	C	0.4566	0.018	0.3769	0.4861	-0.0065	0.0095	0.4967	25.2	14.714	11	0.196	440683	39106	401577	chr16	54210842	16	16	54210842	54210842	1	1	0.4566	402432	0.1092	16	54210842	*	rs9921416	Y	54244754	rs9921416	T	C	0.4407	-0.01	0.0018	1.2e-08	682666	54244754	54210842	16	54210842	16	54210842	*	Y	-0.684211	-5.55556
chr16:54216108:C:T	T	C	0.3836	0.0148	0.3249	0.4182	0.0218	0.0098	0.02609	32.5	16.287	11	0.1308	440683	39106	401577	chr16	54216108	16	16	54216108	54216108	1	1	0.3836	338092	0.0933	16	54216108	*	rs870566	Y	54250020	rs870566	T	C	0.3961	0.0066	0.0018	0.0002	674598	54250020	54216108	16	54216108	16	54216108	*	Y	2.22449	3.66667
chr16:54216200:G:A	A	G	0.385	0.0144	0.326	0.4183	0.0218	0.0098	0.02613	32.4	16.269	11	0.1314	440683	39106	401577	chr16	54216200	16	16	54216200	54216200	1	1	0.385	339326	0.0923	16	54216200	*	rs870565	R	54250112	rs870565	A	G	0.397	0.0067	0.0018	0.00018	686415	54250112	54216200	16	54216200	16	54216200	*	R	2.22449	3.72222
chr16:54217292:C:T	T	C	0.3142	0.0112	0.2622	0.3306	-0.0064	0.0103	0.5319	15.2	12.971	11	0.2952	440683	39106	401577	chr16	54217292	16	16	54217292	54217292	1	1	0.3142	276925	0.0684	16	54217292	*	rs1876944	Y	54251204	rs1876944	T	C	0.3064	-0.0103	0.0019	4.9e-08	684729	54251204	54217292	16	54217292	16	54217292	*	Y	-0.621359	-5.42105
chr16:54217450:G:T	T	G	0.315	0.011	0.2635	0.3332	-0.0058	0.0103	0.5758	19.9	13.725	11	0.2486	440683	39106	401577	chr16	54217450	16	16	54217450	54217450	1	1	0.315	277630	0.0697	16	54217450	*	rs1876943	K	54251362	rs1876943	T	G	0.3067	-0.0102	0.0019	6.2e-08	684075	54251362	54217450	16	54217450	16	54217450	*	K	-0.563107	-5.36842
chr16:54219108:C:T	T	C	0.3847	0.0143	0.3245	0.4186	0.0214	0.0098	0.0285	30	15.704	11	0.1525	440683	39106	401577	chr16	54219108	16	16	54219108	54219108	1	1	0.3847	339062	0.0941	16	54219108	*	rs17835974	Y	54253020	rs17835974	T	C	0.3969	0.0067	0.0018	0.00018	675918	54253020	54219108	16	54219108	16	54219108	*	Y	2.18367	3.72222
chr16:54219876:A:T	A	T	0.6848	0.0114	0.6662	0.7371	0.0059	0.0103	0.5667	16	13.091	11	0.2874	440683	39106	401577	chr16	54219876	16	16	54219876	54219876	1	1	0.3152	277807	0.0709	16	54219876	*	rs6499681	W	54253788	rs6499681	A	T	0.6934	0.0103	0.0019	4.4e-08	686918	54253788	54219876	16	54219876	16	54219876	*	W	0.572816	5.42105
chr16:54220176:G:A	A	G	0.3152	0.0114	0.2629	0.3338	-0.0061	0.0103	0.5509	16.4	13.152	11	0.2835	440683	39106	401577	chr16	54220176	16	16	54220176	54220176	1	1	0.3152	277807	0.0709	16	54220176	*	rs6499682	R	54254088	rs6499682	A	G	0.3067	-0.0105	0.0019	2.5e-08	675256	54254088	54220176	16	54220176	16	54220176	*	R	-0.592233	-5.52632
chr16:54221434:G:A	A	G	0.3167	0.0113	0.2628	0.3338	-0.0059	0.0103	0.562	16.5	13.172	11	0.2823	440683	39106	401577	chr16	54221434	16	16	54221434	54221434	1	1	0.3167	279129	0.071	16	54221434	*	rs4783830	R	54255346	rs4783830	A	G	0.3074	-0.0105	0.0019	2.4e-08	675527	54255346	54221434	16	54221434	16	54221434	*	R	-0.572816	-5.52632
chr16:54231853:G:A	A	G	0.4326	0.0102	0.3675	0.4511	0.0036	0.0096	0.7087	23.9	14.459	11	0.2086	440683	39106	401577	chr16	54231853	16	16	54231853	54231853	1	1	0.4326	381279	0.0836	16	54231853	*	rs8060235	R	54265765	rs8060235	A	G	0.4246	-0.0088	0.0017	4.4e-07	674784	54265765	54231853	16	54231853	16	54231853	*	R	0.375	-5.17647
chr16:54239114:G:A	A	G	0.0699	0.003	0.0548	0.0831	-0.0343	0.0188	0.06728	21.4	14.002	11	0.2329	440683	39106	401577	chr16	54239114	16	16	54239114	54239114	1	1	0.0699	61607.5	0.0283	16	54239114	*	rs8050071	R	54273026	rs8050071	A	G	0.06957	0.013	0.0034	0.00015	686574	54273026	54239114	16	54239114	16	54239114	*	R	-1.82447	3.82353
chr16:54239911:G:T	T	G	0.0683	0.0025	0.0528	0.0808	-0.0343	0.0189	0.06999	13.3	12.687	11	0.3143	440683	39106	401577	chr16	54239911	16	16	54239911	54239911	1	1	0.0683	60197.3	0.028	16	54239911	*	rs16953238	K	54273823	rs16953238	T	G	0.06893	0.013	0.0034	0.00014	686592	54273823	54239911	16	54239911	16	54239911	*	K	-1.81481	3.82353
chr16:54240108:G:A	A	G	0.0687	0.0026	0.0529	0.0819	-0.0328	0.0188	0.08204	12.6	12.58	11	0.3217	440683	39106	401577	chr16	54240108	16	16	54240108	54240108	1	1	0.0687	60549.8	0.029	16	54240108	*	rs16953241	R	54274020	rs16953241	A	G	0.06963	0.013	0.0034	0.00014	686607	54274020	54240108	16	54240108	16	54240108	*	R	-1.74468	3.82353
chr16:54240442:A:C	A	C	0.807	0.008	0.7999	0.839	0.0066	0.0122	0.5882	0	10.107	11	0.5208	440683	39106	401577	chr16	54240442	16	16	54240442	54240442	1	1	0.193	170104	0.0391	16	54240442	*	rs16953243	M	54274354	rs16953243	A	C	0.805	-0.009	0.0022	3.5e-05	692607	54274354	54240442	16	54240442	16	54240442	*	M	0.540984	-4.09091
chr16:54242331:G:T	T	G	0.193	0.0082	0.1619	0.2009	-0.0065	0.0122	0.5934	0	10.071	11	0.524	440683	39106	401577	chr16	54242331	16	16	54242331	54242331	1	1	0.193	170104	0.039	16	54242331	*	rs8052052	K	54276243	rs8052052	T	G	0.1947	0.009	0.0022	3.5e-05	692242	54276243	54242331	16	54242331	16	54242331	*	K	-0.532787	4.09091
chr16:54242419:C:T	T	C	0.0701	0.0031	0.055	0.0848	-0.0341	0.0187	0.06849	22	14.1	11	0.2275	440683	39106	401577	chr16	54242419	16	16	54242419	54242419	1	1	0.0701	61783.8	0.0298	16	54242419	*	rs8053428	Y	54276331	rs8053428	T	C	0.06957	0.0128	0.0034	0.00018	686571	54276331	54242419	16	54242419	16	54242419	*	Y	-1.82353	3.76471
chr16:54242548:T:C	T	C	0.8069	0.0083	0.7982	0.839	0.0065	0.0122	0.5935	0	10.186	11	0.5138	440683	39106	401577	chr16	54242548	16	16	54242548	54242548	1	1	0.1931	170192	0.0408	16	54242548	*	rs8058745	Y	54276460	rs8058745	T	C	0.8018	-0.0088	0.0022	5.3e-05	692519	54276460	54242548	16	54242548	16	54242548	*	Y	0.532787	-4
chr16:54245750:C:T	T	C	0.0683	0.0026	0.0526	0.082	-0.0336	0.0189	0.07583	13.4	12.706	11	0.3129	440683	39106	401577	chr16	54245750	16	16	54245750	54245750	1	1	0.0683	60197.3	0.0294	16	54245750	*	rs16953253	Y	54279662	rs16953253	T	C	0.06887	0.0136	0.0035	9.8e-05	635693	54279662	54245750	16	54245750	16	54245750	*	Y	-1.77778	3.88571
chr16:54246793:G:T	T	G	0.0682	0.0026	0.0525	0.082	-0.0341	0.019	0.0722	12.9	12.626	11	0.3184	440683	39106	401577	chr16	54246793	16	16	54246793	54246793	1	1	0.0682	60109.2	0.0295	16	54246793	*	rs2302804	K	54280705	rs2302804	T	G	0.06876	0.0128	0.0034	0.00017	686660	54280705	54246793	16	54246793	16	54246793	*	K	-1.79474	3.76471
chr16:54248797:C:T	T	C	0.1931	0.0082	0.1619	0.2008	-0.0063	0.0122	0.6091	0	10.606	11	0.4769	440683	39106	401577	chr16	54248797	16	16	54248797	54248797	1	1	0.1931	170192	0.0389	16	54248797	*	rs16953260	B	54282709	rs16953260	T	C	0.1953	0.009	0.0022	3.2e-05	692091	54282709	54248797	16	54248797	16	54248797	*	B	-0.516393	4.09091
chr16:54250143:G:A	A	G	0.07	0.0031	0.0546	0.0849	-0.0324	0.0188	0.08387	21.8	14.064	11	0.2295	440683	39106	401577	chr16	54250143	16	16	54250143	54250143	1	1	0.07	61695.6	0.0303	16	54250143	*	rs16953263	R	54284055	rs16953263	A	G	0.06934	0.0126	0.0034	0.00021	686364	54284055	54250143	16	54250143	16	54250143	*	R	-1.7234	3.70588
chr16:54250324:T:C	T	C	0.9299	0.0031	0.9151	0.945	0.0311	0.0188	0.09712	22.4	14.182	11	0.2231	440683	39106	401577	chr16	54250324	16	16	54250324	54250324	1	1	0.0701	61783.8	0.0299	16	54250324	*	rs16953264	Y	54284236	rs16953264	T	C	0.93066	-0.0121	0.0034	0.00036	688915	54284236	54250324	16	54250324	16	54250324	*	Y	1.65426	-3.55882
chr16:54250422:C:T	T	C	0.0699	0.0031	0.0544	0.0849	-0.0313	0.0188	0.09518	21.5	14.009	11	0.2325	440683	39106	401577	chr16	54250422	16	16	54250422	54250422	1	1	0.0699	61607.5	0.0305	16	54250422	*	rs16953265	Y	54284334	rs16953265	T	C	0.06946	0.0125	0.0034	0.00026	685972	54284334	54250422	16	54250422	16	54250422	*	Y	-1.66489	3.67647
chr16:54252179:A:G	A	G	0.8073	0.0081	0.7897	0.839	0.0053	0.0123	0.6669	0	10.745	11	0.4649	440683	39106	401577	chr16	54252179	16	16	54252179	54252179	1	1	0.1927	169839	0.0493	16	54252179	*	rs4423418	R	54286091	rs4423418	A	G	0.8059	-0.009	0.0022	3.2e-05	691258	54286091	54252179	16	54252179	16	54252179	*	R	0.430894	-4.09091
chr16:54252645:C:A	A	C	0.0684	0.0027	0.0524	0.0805	-0.0328	0.0189	0.08302	17.3	13.308	11	0.2737	440683	39106	401577	chr16	54252645	16	16	54252645	54252645	1	1	0.0684	60285.4	0.0281	16	54252645	*	rs16953268	M	54286557	rs16953268	A	C	0.06864	0.0121	0.0034	0.0004	688555	54286557	54252645	16	54252645	16	54252645	*	M	-1.73545	3.55882
chr16:54254217:A:G	A	G	0.7945	0.0077	0.7899	0.8283	0.0033	0.012	0.7831	0	9.109	11	0.6118	440683	39106	401577	chr16	54254217	16	16	54254217	54254217	1	1	0.2055	181121	0.0384	16	54254217	*	rs4538011	R	54288129	rs4538011	A	G	0.7926	-0.0088	0.0022	4.2e-05	681208	54288129	54254217	16	54254217	16	54254217	*	R	0.275	-4
chr16:54257548:C:A	A	C	0.0679	0.0026	0.0517	0.0796	-0.0322	0.019	0.08969	14.1	12.806	11	0.3062	440683	39106	401577	chr16	54257548	16	16	54257548	54257548	1	1	0.0679	59844.8	0.0279	16	54257548	*	rs10521301	M	54291460	rs10521301	A	C	0.07016	0.0129	0.0034	0.00018	674355	54291460	54257548	16	54257548	16	54257548	*	M	-1.69474	3.79412
chr16:54259217:G:T	T	G	0.0706	0.0036	0.0566	0.0801	-0.033	0.0187	0.07662	20.4	13.823	11	0.2429	440683	39106	401577	chr16	54259217	16	16	54259217	54259217	1	1	0.0706	62224.4	0.0235	16	54259217	*	rs7200222	K	54293129	rs7200222	T	G	0.06952	0.0133	0.0034	0.0001	686743	54293129	54259217	16	54259217	16	54259217	*	K	-1.76471	3.91176
chr16:54260294:T:C	T	C	0.8084	0.0095	0.797	0.8433	-0.0089	0.0122	0.4698	0	9.262	11	0.5977	440683	39106	401577	chr16	54260294	16	16	54260294	54260294	1	1	0.1916	168870	0.0463	16	54260294	*	rs8049962	Y	54294206	rs8049962	T	C	0.8137	-0.0092	0.0022	3.9e-05	680753	54294206	54260294	16	54260294	16	54260294	*	Y	-0.729508	-4.18182
chr16:54265591:C:T	T	C	0.0692	0.0032	0.0548	0.0797	-0.0298	0.0188	0.1144	16.8	13.22	11	0.2792	440683	39106	401577	chr16	54265591	16	16	54265591	54265591	1	1	0.0692	60990.5	0.0249	16	54265591	*	rs10521300	Y	54299503	rs10521300	T	C	0.06975	0.013	0.0034	0.00014	689204	54299503	54265591	16	54265591	16	54265591	*	Y	-1.58511	3.82353
chr16:54266260:C:T	T	C	0.0667	0.0025	0.0512	0.0768	-0.0288	0.0192	0.1329	13.7	12.739	11	0.3107	440683	39106	401577	chr16	54266260	16	16	54266260	54266260	1	1	0.0667	58787.1	0.0256	16	54266260	*	rs16953283	Y	54300172	rs16953283	T	C	0.06776	0.0137	0.0034	6.9e-05	686428	54300172	54266260	16	54266260	16	54266260	*	Y	-1.5	4.02941
chr16:54268114:C:T	T	C	0.0691	0.0031	0.0548	0.0794	-0.0296	0.0189	0.1173	17	13.259	11	0.2767	440683	39106	401577	chr16	54268114	16	16	54268114	54268114	1	1	0.0691	60902.4	0.0246	16	54268114	*	rs9674271	Y	54302026	rs9674271	T	C	0.06911	0.0134	0.0034	9.3e-05	686140	54302026	54268114	16	54268114	16	54268114	*	Y	-1.56614	3.94118
chr16:54268386:A:G	A	G	0.7948	0.0112	0.7794	0.8359	-0.0082	0.012	0.4957	0	9.234	11	0.6003	440683	39106	401577	chr16	54268386	16	16	54268386	54268386	1	1	0.2052	180856	0.0565	16	54268386	*	rs8061517	R	54302298	rs8061517	A	G	0.8009	-0.008	0.0022	0.00029	681095	54302298	54268386	16	54268386	16	54268386	*	R	-0.683333	-3.63636
chr16:54268440:C:T	T	C	0.0671	0.0025	0.0519	0.0766	-0.0278	0.0191	0.1466	12.2	12.529	11	0.3252	440683	39106	401577	chr16	54268440	16	16	54268440	54268440	1	1	0.0671	59139.7	0.0247	16	54268440	*	rs16953294	Y	54302352	rs16953294	T	C	0.06835	0.0137	0.0035	7.4e-05	685558	54302352	54268440	16	54268440	16	54268440	*	Y	-1.4555	3.91429
chr16:54336722:T:C	T	C	0.1102	0.0174	0.064	0.1239	-0.017	0.0184	0.3573	0	7.465	9	0.5888	433268	38472	394796	chr16	54336722	16	16	54336722	54336722	0.983788	0.983114	0.1102	95492.3	0.0599	16	54336722	*	rs4783837	H	54370634	rs4783837	T	C	0.07986	-0.0129	0.0033	7.3e-05	688616	54370634	54336722	16	54336722	16	54336722	*	H	-0.923913	-3.90909
chr16:54555846:A:T	A	T	0.4708	0.0184	0.436	0.5953	-0.0054	0.0097	0.5772	0	8.199	11	0.6954	440683	39106	401577	chr16	54555846	16	16	54555846	54555846	1	1	0.4708	414947	0.1593	16	54555846	*	rs4784407	W	54589758	rs4784407	A	T	0.4811	-0.0061	0.0017	0.00037	689207	54589758	54555846	16	54555846	16	54555846	*	W	-0.556701	-3.58824
chr16:54556549:G:A	A	G	0.5295	0.0185	0.4047	0.564	0.0055	0.0096	0.5721	0	8.076	11	0.7065	440683	39106	401577	chr16	54556549	16	16	54556549	54556549	1	1	0.4705	414683	0.1593	16	54556549	*	rs12930959	R	54590461	rs12930959	A	G	0.5188	0.0062	0.0017	0.00032	689097	54590461	54556549	16	54556549	16	54556549	*	R	0.572917	3.64706
chr16:54559936:T:C	T	C	0.5648	0.017	0.5378	0.6299	0.0119	0.0097	0.2198	0	6.654	11	0.8264	440683	39106	401577	chr16	54559936	16	16	54559936	54559936	1	1	0.4352	383570	0.0921	16	54559936	*	rs1532304	Y	54593848	rs1532304	T	C	0.5513	0.0061	0.0017	0.0004	687858	54593848	54559936	16	54559936	16	54559936	*	Y	1.2268	3.58824
chr16:54560858:A:G	A	G	0.5643	0.017	0.5376	0.6279	0.0114	0.0097	0.2416	0	6.538	11	0.8352	440683	39106	401577	chr16	54560858	16	16	54560858	54560858	1	1	0.4357	384011	0.0903	16	54560858	*	rs878980	R	54594770	rs878980	A	G	0.5512	0.0063	0.0017	0.0003	687881	54594770	54560858	16	54560858	16	54560858	*	R	1.17526	3.70588
chr16:54561403:C:T	T	C	0.4349	0.0172	0.3692	0.4632	-0.0124	0.0097	0.2024	0	6.786	11	0.8162	440683	39106	401577	chr16	54561403	16	16	54561403	54561403	1	1	0.4349	383306	0.094	16	54561403	*	rs17262302	Y	54595315	rs17262302	T	C	0.4485	-0.0062	0.0017	0.00034	688262	54595315	54561403	16	54561403	16	54561403	*	Y	-1.27835	-3.64706
chr16:54565316:G:A	A	G	0.4116	0.0127	0.3528	0.4372	-0.0119	0.0098	0.2244	0	6.669	11	0.8252	440683	39106	401577	chr16	54565316	16	16	54565316	54565316	1	1	0.4116	362770	0.0844	16	54565316	*	rs7198776	R	54599228	rs7198776	A	G	0.4184	-0.007	0.0017	4.9e-05	691094	54599228	54565316	16	54565316	16	54565316	*	R	-1.21429	-4.11765
chr16:54565831:G:A	A	G	0.4114	0.0128	0.3527	0.4372	-0.012	0.0098	0.2202	0	6.786	11	0.8161	440683	39106	401577	chr16	54565831	16	16	54565831	54565831	1	1	0.4114	362594	0.0845	16	54565831	*	rs1874025	R	54599743	rs1874025	A	G	0.4187	-0.007	0.0017	5.2e-05	691434	54599743	54565831	16	54565831	16	54565831	*	R	-1.22449	-4.11765
chr16:54566480:C:A	A	C	0.4107	0.0128	0.35	0.4362	-0.0119	0.0098	0.2225	0	6.903	11	0.8069	440683	39106	401577	chr16	54566480	16	16	54566480	54566480	1	1	0.4107	361977	0.0862	16	54566480	*	rs11645174	M	54600392	rs11645174	A	C	0.4181	-0.007	0.0017	5.4e-05	691048	54600392	54566480	16	54566480	16	54566480	*	M	-1.21429	-4.11765
chr16:54569240:T:C	T	C	0.611	0.0119	0.588	0.6746	0.0088	0.0098	0.3718	0	9.794	11	0.549	440683	39106	401577	chr16	54569240	16	16	54569240	54569240	1	1	0.389	342851	0.0866	16	54569240	*	rs8045161	Y	54603152	rs8045161	T	C	0.6066	0.0066	0.0018	0.00019	685727	54603152	54569240	16	54569240	16	54569240	*	Y	0.897959	3.66667
chr16:54570197:T:C	T	C	0.582	0.012	0.5625	0.6397	0.0028	0.0098	0.7772	10.2	12.255	11	0.3448	440683	39106	401577	chr16	54570197	16	16	54570197	54570197	1	1	0.418	368411	0.0772	16	54570197	*	rs9889103	Y	54604109	rs9889103	T	C	0.5726	0.0061	0.0017	0.00049	684757	54604109	54570197	16	54570197	16	54570197	*	Y	0.285714	3.58824
chr16:54577775:G:A	A	G	0.4023	0.0102	0.3369	0.4202	-0.0111	0.0099	0.2598	0	7.635	11	0.7456	440683	39106	401577	chr16	54577775	16	16	54577775	54577775	1	1	0.4023	354574	0.0833	16	54577775	*	rs9928069	R	54611687	rs9928069	A	G	0.4122	-0.0065	0.0018	0.00024	677809	54611687	54577775	16	54577775	16	54577775	*	R	-1.12121	-3.61111
chr16:54914945:A:G	A	G	0.3278	0.0188	0.2926	0.3715	0.0138	0.0111	0.215	4.8	10.506	10	0.3973	434212	38741	395471	chr16	54914945	16	16	54914945	54914945	0.990666	0.984795	0.3278	284669	0.0789	16	54914945	*	rs11076060	R	54948857	rs11076060	A	G	0.3143	-0.0079	0.0019	4e-05	634981	54948857	54914945	16	54914945	16	54914945	*	R	1.24324	-4.15789
chr16:54935523:C:T	T	C	0.322	0.0083	0.264	0.34	0.0152	0.0112	0.174	27.1	15.087	11	0.1785	440683	39106	401577	chr16	54935523	16	16	54935523	54935523	1	1	0.322	283800	0.076	16	54935523	*	rs4784435	Y	54969435	rs4784435	T	C	0.3346	-0.0069	0.0019	0.00034	613731	54969435	54935523	16	54935523	16	54935523	*	Y	1.35714	-3.63158
chr16:56044500:A:C	A	C	0.652	0.0178	0.611	0.6862	-0.0132	0.0101	0.1881	0	6.732	11	0.8204	440683	39106	401577	chr16	56044500	16	16	56044500	56044500	1	1	0.348	306715	0.0752	16	56044500	*	rs4784625	M	56078412	rs4784625	A	C	0.698	0.0063	0.0018	0.0005	686443	56078412	56044500	16	56044500	16	56044500	*	M	-1.30693	3.5
chr16:56242998:A:C	A	C	0.7234	0.0085	0.7064	0.7571	-0.017	0.0107	0.1105	0	5.822	11	0.885	440683	39106	401577	chr16	56242998	16	16	56242998	56242998	1	1	0.2766	243786	0.0507	16	56242998	*	rs2895070	M	56276910	rs2895070	A	C	0.7046	0.0074	0.0019	0.00013	689611	56276910	56242998	16	56242998	16	56242998	*	M	-1.58879	3.89474
chr16:56259404:C:G	C	G	0.6928	0.0094	0.6778	0.728	-0.0139	0.0104	0.1782	0	6.955	11	0.8027	440683	39106	401577	chr16	56259404	16	16	56259404	56259404	1	1	0.3072	270756	0.0502	16	56259404	*	rs730301	S	56293316	rs730301	C	G	0.6759	0.0065	0.0019	0.00048	687816	56293316	56259404	16	56259404	16	56259404	*	S	-1.33654	3.42105
chr16:56313560:T:G	T	G	0.519	0.0175	0.4862	0.5388	-0.0145	0.0096	0.1335	0	8.81	11	0.6394	440683	39106	401577	chr16	56313560	16	16	56313560	56313560	1	1	0.481	423937	0.0526	16	56313560	*	rs2587888	K	56347472	rs2587888	T	G	0.4992	0.0081	0.0018	3.6e-06	674682	56347472	56313560	16	56313560	16	56313560	*	K	-1.51042	4.5
chr16:56314134:T:G	T	G	0.5474	0.0184	0.5161	0.5682	-0.01	0.0096	0.2982	0	6.584	11	0.8317	440683	39106	401577	chr16	56314134	16	16	56314134	56314134	1	1	0.4526	398906	0.0521	16	56314134	*	rs2587889	K	56348046	rs2587889	T	G	0.5288	0.0079	0.0017	6.5e-06	677614	56348046	56314134	16	56314134	16	56314134	*	K	-1.04167	4.64706
chr16:56317795:A:G	A	G	0.5367	0.0145	0.5122	0.5615	-0.0084	0.0095	0.3801	0	7.413	11	0.7648	440683	39106	401577	chr16	56317795	16	16	56317795	56317795	1	1	0.4633	408337	0.0493	16	56317795	*	rs2126986	R	56351707	rs2126986	A	G	0.5239	0.0078	0.0017	6.7e-06	678730	56351707	56317795	16	56317795	16	56317795	*	R	-0.884211	4.58824
chr16:56321629:C:T	T	C	0.8524	0.0079	0.7698	0.8695	0.0141	0.0135	0.2964	8.3	11.994	11	0.3641	440683	39106	401577	chr16	56321629	16	16	56321629	56321629	1	1	0.1476	130090	0.0997	16	56321629	*	rs1993886	Y	56355541	rs1993886	T	C	0.8571	-0.0098	0.0025	7.7e-05	691530	56355541	56321629	16	56321629	16	56321629	*	Y	1.04444	-3.92
chr16:56321909:C:T	T	C	0.8486	0.0088	0.7662	0.8691	0.0137	0.0136	0.3109	11.5	12.427	11	0.3324	440683	39106	401577	chr16	56321909	16	16	56321909	56321909	1	1	0.1514	133439	0.1029	16	56321909	*	rs1108657	Y	56355821	rs1108657	T	C	0.8568	-0.0097	0.0025	9.7e-05	691227	56355821	56321909	16	56321909	16	56321909	*	Y	1.00735	-3.88
chr16:56322122:C:G	C	G	0.1521	0.0082	0.1307	0.2325	-0.0141	0.0136	0.3004	10	12.224	11	0.3471	440683	39106	401577	chr16	56322122	16	16	56322122	56322122	1	1	0.1521	134056	0.1018	16	56322122	*	rs1108659	V	56356034	rs1108659	C	G	0.1434	0.01	0.0025	5.9e-05	691723	56356034	56322122	16	56322122	16	56322122	*	V	-1.03676	4
chr16:56325576:T:C	T	C	0.1499	0.0068	0.1305	0.2302	-0.0134	0.0136	0.3227	5.9	11.687	11	0.3877	440683	39106	401577	chr16	56325576	16	16	56325576	56325576	1	1	0.1499	132117	0.0997	16	56325576	*	rs11647319	Y	56359488	rs11647319	T	C	0.1452	0.0105	0.0025	2.5e-05	684389	56359488	56325576	16	56325576	16	56325576	*	Y	-0.985294	4.2
chr16:56331443:C:T	T	C	0.3514	0.0132	0.3041	0.3695	0.0032	0.0099	0.7476	0	5.948	11	0.8768	440683	39106	401577	chr16	56331443	16	16	56331443	56331443	1	1	0.3514	309712	0.0654	16	56331443	*	rs17282194	Y	56365355	rs17282194	T	C	0.3631	-0.0069	0.0018	0.00014	687762	56365355	56331443	16	56331443	16	56331443	*	Y	0.323232	-3.83333
chr16:56341584:C:T	T	C	0.2279	0.0238	0.187	0.2612	-0.005	0.0115	0.6627	0	8.598	11	0.6589	440683	39106	401577	chr16	56341584	16	16	56341584	56341584	1	1	0.2279	200863	0.0742	16	56341584	*	rs4783935	Y	56375496	rs4783935	T	C	0.2576	-0.0077	0.002	0.00011	681265	56375496	56341584	16	56341584	16	56341584	*	Y	-0.434783	-3.85
chr16:56342370:C:T	T	C	0.229	0.0245	0.1867	0.2627	-0.0065	0.0115	0.5692	0	9.109	11	0.6118	440683	39106	401577	chr16	56342370	16	16	56342370	56342370	1	1	0.229	201833	0.076	16	56342370	*	rs4784658	Y	56376282	rs4784658	T	C	0.2611	-0.0074	0.0019	7.9e-05	785214	56376282	56342370	16	56342370	16	56342370	*	Y	-0.565217	-3.89474
chr16:56346658:A:G	A	G	0.8886	0.0059	0.8762	0.9019	0.0289	0.0151	0.05518	0	7.067	11	0.7936	440683	39106	401577	chr16	56346658	16	16	56346658	56346658	1	1	0.1114	98184.2	0.0257	16	56346658	*	rs3811360	R	56380570	rs3811360	A	G	0.8879	-0.0116	0.0029	5.6e-05	629193	56380570	56346658	16	56346658	16	56346658	*	R	1.91391	-4
chr16:56346681:C:G	C	G	0.6455	0.0168	0.6127	0.6904	0.0126	0.01	0.2082	0	10.578	11	0.4793	440683	39106	401577	chr16	56346681	16	16	56346681	56346681	1	1	0.3545	312444	0.0777	16	56346681	*	rs2550299	V	56380593	rs2550299	C	G	0.6562	-0.008	0.0017	4.8e-06	788703	56380593	56346681	16	56346681	16	56346681	*	V	1.26	-4.70588
chr16:56347171:A:G	A	G	0.8911	0.0046	0.8812	0.9023	0.0278	0.0153	0.0689	0	7.111	11	0.79	440683	39106	401577	chr16	56347171	16	16	56347171	56347171	1	1	0.1089	95980.8	0.0211	16	56347171	*	rs3790111	R	56381083	rs3790111	A	G	0.8895	-0.012	0.0028	2.4e-05	683092	56381083	56347171	16	56347171	16	56347171	*	R	1.81699	-4.28571
chr16:56347400:G:A	A	G	0.3133	0.014	0.2758	0.3406	-0.0128	0.0103	0.2147	6.8	11.806	11	0.3784	440683	39106	401577	chr16	56347400	16	16	56347400	56347400	1	1	0.3133	276132	0.0648	16	56347400	*	rs7205545	R	56381312	rs7205545	A	G	0.3113	0.0071	0.0019	0.00015	691805	56381312	56347400	16	56347400	16	56347400	*	R	-1.24272	3.73684
chr16:56350808:T:C	T	C	0.6493	0.015	0.6202	0.6902	0.0131	0.01	0.1917	0	7.275	11	0.7764	440683	39106	401577	chr16	56350808	16	16	56350808	56350808	1	1	0.3507	309095	0.07	16	56350808	*	rs3790113	Y	56384720	rs3790113	T	C	0.6583	-0.0081	0.0017	3.3e-06	785953	56384720	56350808	16	56350808	16	56350808	*	Y	1.31	-4.76471
chr16:56354132:C:T	T	C	0.1305	0.0065	0.1117	0.1417	-0.0172	0.0142	0.2237	0	8.03	11	0.7106	440683	39106	401577	chr16	56354132	16	16	56354132	56354132	1	1	0.1305	115018	0.03	16	56354132	*	rs3790116	Y	56388044	rs3790116	T	C	0.1327	0.0139	0.0024	1.4e-08	791603	56388044	56354132	16	56354132	16	56354132	*	Y	-1.21127	5.79167
chr16:56437498:T:C	T	C	0.8234	0.0082	0.8079	0.8439	0.0161	0.0125	0.1956	0	8.969	11	0.6248	440683	39106	401577	chr16	56437498	16	16	56437498	56437498	1	1	0.1766	155649	0.036	16	56437498	*	rs7189122	Y	56471410	rs7189122	T	C	0.8299	-0.015	0.0023	4.5e-11	692600	56471410	56437498	16	56437498	16	56437498	*	Y	1.288	-6.52174
chr16:56455431:A:C	A	C	0.8645	0.0079	0.8497	0.8848	0.0158	0.0139	0.2546	0	6.109	11	0.866	440683	39106	401577	chr16	56455431	16	16	56455431	56455431	1	1	0.1355	119425	0.0351	16	56455431	*	rs12448738	M	56489343	rs12448738	A	C	0.8629	-0.0168	0.0025	2.8e-11	691932	56489343	56455431	16	56455431	16	56455431	*	M	1.13669	-6.72
chr16:56456637:G:A	A	G	0.1758	0.0078	0.1545	0.1904	-0.0154	0.0125	0.2165	0	8.764	11	0.6437	440683	39106	401577	chr16	56456637	16	16	56456637	56456637	1	1	0.1758	154944	0.0359	16	56456637	*	rs11644679	R	56490549	rs11644679	A	G	0.1681	0.0122	0.0022	2.9e-08	790999	56490549	56456637	16	56456637	16	56456637	*	R	-1.232	5.54545
chr16:56459661:C:T	T	C	0.1776	0.0074	0.1573	0.1901	-0.014	0.0124	0.2595	0	8.593	11	0.6594	440683	39106	401577	chr16	56459661	16	16	56459661	56459661	1	1	0.1776	156531	0.0328	16	56459661	*	rs11649379	Y	56493573	rs11649379	T	C	0.1716	0.0147	0.0023	9.3e-11	691694	56493573	56459661	16	56459661	16	56459661	*	Y	-1.12903	6.3913
chr16:56467894:C:T	T	C	0.1347	0.0069	0.1154	0.1467	-0.0141	0.0139	0.3119	0	5.911	11	0.8792	440683	39106	401577	chr16	56467894	16	16	56467894	56467894	1	1	0.1347	118720	0.0313	16	56467894	*	rs2288055	Y	56501806	rs2288055	T	C	0.1362	0.0166	0.0025	4.9e-11	692220	56501806	56467894	16	56467894	16	56467894	*	Y	-1.01439	6.64
chr16:56469504:T:G	T	G	0.8652	0.0071	0.853	0.8846	0.0144	0.0139	0.3002	0	6.035	11	0.871	440683	39106	401577	chr16	56469504	16	16	56469504	56469504	1	1	0.1348	118808	0.0316	16	56469504	*	rs12444921	K	56503416	rs12444921	T	G	0.8682	-0.0166	0.0025	4.7e-11	692218	56503416	56469504	16	56469504	16	56469504	*	K	1.03597	-6.64
chr16:56477333:T:G	T	G	0.8649	0.0072	0.8526	0.8848	0.0145	0.0139	0.2959	0	6.258	11	0.8556	440683	39106	401577	chr16	56477333	16	16	56477333	56477333	1	1	0.1351	119073	0.0322	16	56477333	*	rs3228	K	56511245	rs3228	T	G	0.865	-0.0164	0.0025	7.9e-11	691695	56511245	56477333	16	56477333	16	56477333	*	K	1.04317	-6.56
chr16:56478857:A:G	A	G	0.8649	0.0071	0.8526	0.8846	0.0144	0.0139	0.3003	0	6.243	11	0.8567	440683	39106	401577	chr16	56478857	16	16	56478857	56478857	1	1	0.1351	119073	0.032	16	56478857	*	rs918784	R	56512769	rs918784	A	G	0.8637	-0.0164	0.0025	8e-11	692277	56512769	56478857	16	56478857	16	56478857	*	R	1.03597	-6.56
chr16:56485185:A:G	A	G	0.865	0.0072	0.8527	0.885	0.015	0.0139	0.2788	0	6.158	11	0.8626	440683	39106	401577	chr16	56485185	16	16	56485185	56485185	1	1	0.135	118984	0.0323	16	56485185	*	rs2288056	R	56519097	rs2288056	A	G	0.8651	-0.0163	0.0025	9.9e-11	692328	56519097	56485185	16	56485185	16	56485185	*	R	1.07914	-6.52
chr16:56491148:G:A	A	G	0.1778	0.0075	0.1572	0.1904	-0.0142	0.0124	0.253	0	8.811	11	0.6394	440683	39106	401577	chr16	56491148	16	16	56491148	56491148	1	1	0.1778	156707	0.0332	16	56491148	*	rs11640452	D	56525060	rs11640452	A	G	0.1725	0.0152	0.0023	6.1e-11	692303	56525060	56491148	16	56491148	16	56491148	*	D	-1.14516	6.6087
chr16:56495428:T:C	T	C	0.8639	0.0077	0.8499	0.885	0.0145	0.0139	0.2956	0	5.808	11	0.8859	440683	39106	401577	chr16	56495428	16	16	56495428	56495428	1	1	0.1361	119954	0.0351	16	56495428	*	rs12447395	Y	56529340	rs12447395	T	C	0.8617	-0.0163	0.0025	1.1e-10	690595	56529340	56495428	16	56495428	16	56495428	*	Y	1.04317	-6.52
chr16:56496465:A:G	A	G	0.8645	0.0077	0.8505	0.8853	0.0161	0.0139	0.2465	0	6.128	11	0.8647	440683	39106	401577	chr16	56496465	16	16	56496465	56496465	1	1	0.1355	119425	0.0348	16	56496465	*	rs8049949	R	56530377	rs8049949	A	G	0.8652	-0.0164	0.0025	7.4e-11	692333	56530377	56496465	16	56496465	16	56496465	*	R	1.15827	-6.56
chr16:56508209:T:C	T	C	0.8222	0.0075	0.8095	0.8427	0.0148	0.0124	0.2325	0	8.675	11	0.6519	440683	39106	401577	chr16	56508209	16	16	56508209	56508209	1	1	0.1778	156707	0.0332	16	56508209	*	rs12447295	Y	56542121	rs12447295	T	C	0.8286	-0.0145	0.0023	1.8e-10	689412	56542121	56508209	16	56508209	16	56508209	*	Y	1.19355	-6.30435
chr16:56508428:C:G	C	G	0.8651	0.0072	0.8526	0.8853	0.016	0.0139	0.2502	0	6.054	11	0.8698	440683	39106	401577	chr16	56508428	16	16	56508428	56508428	1	1	0.1349	118896	0.0327	16	56508428	*	rs2161738	S	56542340	rs2161738	C	G	0.8651	-0.0162	0.0025	1.3e-10	689414	56542340	56508428	16	56508428	16	56508428	*	S	1.15108	-6.48
chr16:56511263:T:C	T	C	0.8225	0.0072	0.8103	0.8422	0.0152	0.0124	0.22	0	8.959	11	0.6256	440683	39106	401577	chr16	56511263	16	16	56511263	56511263	1	1	0.1775	156442	0.0319	16	56511263	*	rs11373	Y	56545175	rs11373	T	C	0.8289	-0.0144	0.0024	3.4e-09	555283	56545175	56511263	16	56511263	16	56511263	*	Y	1.22581	-6
chr16:56520797:G:A	A	G	0.1278	0.0067	0.1074	0.1384	-0.0106	0.0143	0.4576	0	7.214	11	0.7815	440683	39106	401577	chr16	56520797	16	16	56520797	56520797	1	1	0.1278	112639	0.031	16	56520797	*	rs7184983	R	56554709	rs7184983	A	G	0.1323	0.0159	0.0026	6.8e-10	692044	56554709	56520797	16	56520797	16	56520797	*	R	-0.741259	6.11538
chr16:56548636:T:C	T	C	0.5904	0.0238	0.545	0.6278	-0.0006	0.0098	0.9495	11.1	12.379	11	0.3358	440683	39106	401577	chr16	56548636	16	16	56548636	56548636	1	1	0.4096	361008	0.0828	16	56548636	*	rs12926323	Y	56582548	rs12926323	T	C	0.6069	0.0067	0.0018	0.00019	688412	56582548	56548636	16	56548636	16	56548636	*	Y	-0.0612245	3.72222
chr16:58509427:T:G	T	G	0.8384	0.0048	0.7989	0.8474	-0.0022	0.0133	0.868	30.7	15.869	11	0.1461	440683	39106	401577	chr16	58509427	16	16	58509427	58509427	1	1	0.1616	142429	0.0485	16	58509427	*	rs42944	K	58543331	rs42944	T	G	0.8336	-0.0094	0.0023	3.6e-05	785919	58543331	58509427	16	58509427	16	58509427	*	K	-0.165414	-4.08696
chr16:58509842:C:T	T	C	0.1482	0.0059	0.1386	0.1903	0.0038	0.0137	0.7786	31.8	16.128	11	0.1364	440683	39106	401577	chr16	58509842	16	16	58509842	58509842	1	1	0.1482	130618	0.0517	16	58509842	*	rs890786	Y	58543746	rs890786	T	C	0.1576	0.0092	0.0023	6.9e-05	790606	58543746	58509842	16	58509842	16	58509842	*	Y	0.277372	4
chr16:58511164:G:A	A	G	0.1488	0.006	0.1384	0.1908	0.004	0.0134	0.7637	30	15.709	11	0.1523	440683	39106	401577	chr16	58511164	16	16	58511164	58511164	1	1	0.1488	131147	0.0524	16	58511164	*	rs40186	R	58545068	rs40186	A	G	0.1578	0.0089	0.0023	0.00012	792981	58545068	58511164	16	58511164	16	58511164	*	R	0.298507	3.86957
chr16:58519444:T:C	T	C	0.7557	0.0062	0.7274	0.77	-0.0135	0.0111	0.2247	16.5	13.171	11	0.2823	440683	39106	401577	chr16	58519444	16	16	58519444	58519444	1	1	0.2443	215318	0.0426	16	58519444	*	rs37036	Y	58553348	rs37036	T	C	0.7418	-0.0092	0.0019	2.1e-06	740489	58553348	58519444	16	58519444	16	58519444	*	Y	-1.21622	-4.84211
chr16:58523896:A:G	A	G	0.8472	0.0067	0.8074	0.8588	-0.0014	0.0133	0.9146	23.6	14.393	11	0.212	440683	39106	401577	chr16	58523896	16	16	58523896	58523896	1	1	0.1528	134673	0.0514	16	58523896	*	rs37050	R	58557800	rs37050	A	G	0.8393	-0.0084	0.0024	0.00043	691883	58557800	58523896	16	58523896	16	58523896	*	R	-0.105263	-3.5
chr16:58524803:T:C	T	C	0.7557	0.0063	0.7266	0.77	-0.0126	0.0111	0.2571	15.8	13.07	11	0.2888	440683	39106	401577	chr16	58524803	16	16	58524803	58524803	1	1	0.2443	215318	0.0434	16	58524803	*	rs37053	Y	58558707	rs37053	T	C	0.7421	-0.0095	0.0019	3.9e-07	795503	58558707	58524803	16	58524803	16	58524803	*	Y	-1.13514	-5
chr16:58525085:C:T	T	C	0.2441	0.0063	0.23	0.2733	0.0124	0.0111	0.2626	15.2	12.97	11	0.2953	440683	39106	401577	chr16	58525085	16	16	58525085	58525085	1	1	0.2441	215141	0.0433	16	58525085	*	rs37054	Y	58558989	rs37054	T	C	0.2575	0.0093	0.0019	1.5e-06	741186	58558989	58525085	16	58525085	16	58525085	*	Y	1.11712	4.89474
chr16:58526871:C:T	T	C	0.2441	0.0063	0.23	0.2733	0.0124	0.0111	0.265	15.4	13	11	0.2933	440683	39106	401577	chr16	58526871	16	16	58526871	58526871	1	1	0.2441	215141	0.0433	16	58526871	*	rs37055	Y	58560775	rs37055	T	C	0.2577	0.0094	0.002	2.6e-06	692564	58560775	58526871	16	58526871	16	58526871	*	Y	1.11712	4.7
chr16:58532400:G:A	A	G	0.2415	0.005	0.2316	0.2712	0.0147	0.0111	0.1846	24.3	14.528	11	0.2051	440683	39106	401577	chr16	58532400	16	16	58532400	58532400	1	1	0.2415	212850	0.0396	16	58532400	*	rs37060	R	58566304	rs37060	A	G	0.2552	0.0096	0.0019	3.1e-07	795001	58566304	58532400	16	58532400	16	58532400	*	R	1.32432	5.05263
chr16:58533334:A:G	A	G	0.7577	0.0055	0.728	0.77	-0.014	0.0111	0.2062	22.4	14.177	11	0.2233	440683	39106	401577	chr16	58533334	16	16	58533334	58533334	1	1	0.2423	213555	0.042	16	58533334	*	rs37062	R	58567238	rs37062	A	G	0.7451	-0.0096	0.002	1.5e-06	686547	58567238	58533334	16	58533334	16	58533334	*	R	-1.26126	-4.8
chr16:58537285:T:C	T	C	0.7557	0.0064	0.7262	0.7698	-0.0135	0.0111	0.2219	16.7	13.206	11	0.2801	440683	39106	401577	chr16	58537285	16	16	58537285	58537285	1	1	0.2443	215318	0.0436	16	58537285	*	rs2243463	Y	58571189	rs2243463	T	C	0.7423	-0.009	0.0021	2e-05	559363	58571189	58537285	16	58537285	16	58537285	*	Y	-1.21622	-4.28571
chr16:58540349:T:C	T	C	0.7543	0.007	0.7254	0.7699	-0.0128	0.011	0.2461	14.5	12.859	11	0.3026	440683	39106	401577	chr16	58540349	16	16	58540349	58540349	1	1	0.2457	216552	0.0445	16	58540349	*	rs246196	Y	58574253	rs246196	T	C	0.7423	-0.0093	0.0019	6.1e-07	795367	58574253	58540349	16	58540349	16	58540349	*	Y	-1.16364	-4.89474
chr16:58543234:A:C	A	C	0.7555	0.0064	0.7254	0.7699	-0.0124	0.0111	0.2641	14.5	12.867	11	0.3021	440683	39106	401577	chr16	58543234	16	16	58543234	58543234	1	1	0.2445	215494	0.0445	16	58543234	*	rs28307	M	58577138	rs28307	A	C	0.7423	-0.0089	0.0021	2.2e-05	559359	58577138	58543234	16	58543234	16	58543234	*	M	-1.11712	-4.2381
chr16:58545370:C:T	T	C	0.2448	0.0062	0.2301	0.2746	0.0126	0.0111	0.2534	13.3	12.692	11	0.3139	440683	39106	401577	chr16	58545370	16	16	58545370	58545370	1	1	0.2448	215758	0.0445	16	58545370	*	rs246258	Y	58579274	rs246258	T	C	0.2582	0.0094	0.0019	4.1e-07	795434	58579274	58545370	16	58545370	16	58545370	*	Y	1.13514	4.94737
chr16:58546615:A:C	A	C	0.8447	0.0065	0.8054	0.856	-0.0045	0.0131	0.732	18.8	13.542	11	0.2594	440683	39106	401577	chr16	58546615	16	16	58546615	58546615	1	1	0.1553	136876	0.0506	16	58546615	*	rs246197	M	58580519	rs246197	A	C	0.8388	-0.0085	0.0022	0.00014	794874	58580519	58546615	16	58546615	16	58546615	*	M	-0.343511	-3.86364
chr16:58550071:A:G	A	G	0.2529	0.0101	0.2372	0.2739	0.0129	0.0111	0.245	18.7	13.527	11	0.2603	440683	39106	401577	chr16	58550071	16	16	58550071	58550071	1	1	0.2529	222897	0.0367	16	58550071	*	rs1549607	R	58583975	rs1549607	A	G	0.2577	0.0093	0.0019	6.1e-07	795324	58583975	58550071	16	58550071	16	58550071	*	R	1.16216	4.89474
chr16:58550868:G:T	T	G	0.7456	0.0095	0.7261	0.7643	-0.0125	0.0111	0.261	18.8	13.543	11	0.2593	440683	39106	401577	chr16	58550868	16	16	58550868	58550868	1	1	0.2544	224220	0.0382	16	58550868	*	rs7199856	K	58584772	rs7199856	T	G	0.7423	-0.0089	0.0019	2.5e-06	771499	58584772	58550868	16	58550868	16	58550868	*	K	-1.12613	-4.68421
chr16:58567506:A:G	A	G	0.2544	0.0094	0.237	0.2748	0.0119	0.0111	0.2852	15.9	13.086	11	0.2877	440683	39106	401577	chr16	58567506	16	16	58567506	58567506	1	1	0.2544	224220	0.0378	16	58567506	*	rs4485352	R	58601410	rs4485352	A	G	0.2574	0.0092	0.002	3e-06	692476	58601410	58567506	16	58567506	16	58567506	*	R	1.07207	4.6
chr16:58569272:T:G	T	G	0.2566	0.0098	0.2377	0.278	0.0115	0.0111	0.3004	20.7	13.863	11	0.2407	440683	39106	401577	chr16	58569272	16	16	58569272	58569272	1	1	0.2566	226159	0.0403	16	58569272	*	rs9923491	K	58603176	rs9923491	T	G	0.2599	0.0092	0.002	2.9e-06	692470	58603176	58569272	16	58569272	16	58569272	*	K	1.03604	4.6
chr16:58569560:T:C	T	C	0.1594	0.007	0.1485	0.1972	-0.001	0.0131	0.9411	25.8	14.826	11	0.1906	440683	39106	401577	chr16	58569560	16	16	58569560	58569560	1	1	0.1594	140490	0.0487	16	58569560	*	rs7192054	Y	58603464	rs7192054	T	C	0.1632	0.0087	0.0022	0.00011	794739	58603464	58569560	16	58569560	16	58569560	*	Y	-0.0763359	3.95455
chr16:58570257:A:G	A	G	0.2555	0.0103	0.2376	0.2783	0.012	0.0111	0.278	22.1	14.123	11	0.2263	440683	39106	401577	chr16	58570257	16	16	58570257	58570257	1	1	0.2555	225189	0.0407	16	58570257	*	rs2090727	R	58604161	rs2090727	A	G	0.2599	0.0092	0.0019	7.1e-07	795551	58604161	58570257	16	58570257	16	58570257	*	R	1.08108	4.84211
chr16:58576733:G:A	A	G	0.8427	0.0067	0.8028	0.8535	0.0006	0.0131	0.9643	17.8	13.379	11	0.2692	440683	39106	401577	chr16	58576733	16	16	58576733	58576733	1	1	0.1573	138639	0.0507	16	58576733	*	rs2139580	R	58610637	rs2139580	A	G	0.8389	-0.0084	0.0024	0.00039	691879	58610637	58576733	16	58576733	16	58576733	*	R	0.0458015	-3.5
chr16:58576846:A:C	A	C	0.2545	0.0094	0.237	0.2775	0.0118	0.0111	0.2886	13.5	12.71	11	0.3127	440683	39106	401577	chr16	58576846	16	16	58576846	58576846	1	1	0.2545	224308	0.0405	16	58576846	*	rs6499962	M	58610750	rs6499962	A	C	0.2577	0.0092	0.002	3.4e-06	692504	58610750	58576846	16	58576846	16	58576846	*	M	1.06306	4.6
chr16:58586981:C:T	T	C	0.7459	0.0091	0.7248	0.7633	-0.0123	0.0111	0.2689	16.4	13.163	11	0.2828	440683	39106	401577	chr16	58586981	16	16	58586981	58586981	1	1	0.2541	223955	0.0385	16	58586981	*	rs950843	Y	58620885	rs950843	T	C	0.7422	-0.0091	0.0019	2.7e-06	737439	58620885	58586981	16	58586981	16	58586981	*	Y	-1.10811	-4.78947
chr16:58588274:G:A	A	G	0.7493	0.0064	0.7227	0.7627	-0.0124	0.011	0.2584	20.5	13.83	11	0.2426	440683	39106	401577	chr16	58588274	16	16	58588274	58588274	1	1	0.2507	220958	0.04	16	58588274	*	rs7188697	R	58622178	rs7188697	A	G	0.7334	-0.0092	0.002	3.3e-06	691971	58622178	58588274	16	58588274	16	58588274	*	R	-1.12727	-4.6
chr16:58591481:C:T	T	C	0.7441	0.0094	0.7227	0.7627	-0.0129	0.0111	0.2443	22.6	14.217	11	0.2212	440683	39106	401577	chr16	58591481	16	16	58591481	58591481	1	1	0.2559	225542	0.04	16	58591481	*	rs12925702	Y	58625385	rs12925702	T	C	0.7402	-0.0088	0.0019	5.8e-06	745908	58625385	58591481	16	58591481	16	58591481	*	Y	-1.16216	-4.63158
chr16:58591852:A:T	A	T	0.2552	0.0108	0.2326	0.2773	0.0125	0.0111	0.2576	22.5	14.196	11	0.2223	440683	39106	401577	chr16	58591852	16	16	58591852	58591852	1	1	0.2552	224925	0.0447	16	58591852	*	rs8051650	W	58625756	rs8051650	A	T	0.2598	0.0093	0.0019	5.8e-07	792245	58625756	58591852	16	58591852	16	58591852	*	W	1.12613	4.89474
chr16:58593207:C:T	T	C	0.7439	0.0095	0.7204	0.7627	-0.0115	0.0111	0.301	22.1	14.117	11	0.2266	440683	39106	401577	chr16	58593207	16	16	58593207	58593207	1	1	0.2561	225718	0.0423	16	58593207	*	rs4784960	Y	58627111	rs4784960	T	C	0.7402	-0.009	0.002	4.9e-06	692360	58627111	58593207	16	58593207	16	58593207	*	Y	-1.03604	-4.5
chr16:58593732:G:A	A	G	0.7438	0.0095	0.7204	0.7627	-0.0119	0.0111	0.2843	22.1	14.114	11	0.2268	440683	39106	401577	chr16	58593732	16	16	58593732	58593732	1	1	0.2562	225806	0.0423	16	58593732	*	rs12446307	R	58627636	rs12446307	A	G	0.7402	-0.0093	0.0019	6e-07	795340	58627636	58593732	16	58593732	16	58593732	*	R	-1.07207	-4.89474
chr16:58595231:C:T	T	C	0.7448	0.0108	0.7203	0.7674	-0.0122	0.0111	0.2698	22	14.111	11	0.2269	440683	39106	401577	chr16	58595231	16	16	58595231	58595231	1	1	0.2552	224925	0.0471	16	58595231	*	rs7189568	Y	58629135	rs7189568	T	C	0.7398	-0.0092	0.0019	7.4e-07	795371	58629135	58595231	16	58595231	16	58595231	*	Y	-1.0991	-4.84211
chr16:58596263:T:C	T	C	0.254	0.0091	0.2367	0.2761	0.0123	0.0111	0.267	16.4	13.158	11	0.2831	440683	39106	401577	chr16	58596263	16	16	58596263	58596263	1	1	0.254	223867	0.0394	16	58596263	*	rs9935054	Y	58630167	rs9935054	T	C	0.2578	0.0093	0.0019	1.3e-06	751824	58630167	58596263	16	58596263	16	58596263	*	Y	1.10811	4.89474
chr16:58596510:A:G	A	G	0.254	0.0091	0.2367	0.2761	0.0123	0.0111	0.266	16.3	13.15	11	0.2837	440683	39106	401577	chr16	58596510	16	16	58596510	58596510	1	1	0.254	223867	0.0394	16	58596510	*	rs8049393	R	58630414	rs8049393	A	G	0.2578	0.0093	0.0019	6.9e-07	795365	58630414	58596510	16	58596510	16	58596510	*	R	1.10811	4.89474
chr16:58602967:G:A	A	G	0.7511	0.0062	0.7201	0.7633	-0.0118	0.011	0.2837	12.7	12.599	11	0.3203	440683	39106	401577	chr16	58602967	16	16	58602967	58602967	1	1	0.2489	219372	0.0432	16	58602967	*	rs7205071	R	58636871	rs7205071	A	G	0.7422	-0.0092	0.0019	2.1e-06	740658	58636871	58602967	16	58602967	16	58602967	*	R	-1.07273	-4.84211
chr16:58603624:C:G	C	G	0.2561	0.0095	0.2373	0.2835	0.0119	0.0111	0.2812	20.6	13.859	11	0.2409	440683	39106	401577	chr16	58603624	16	16	58603624	58603624	1	1	0.2561	225718	0.0462	16	58603624	*	rs4784051	S	58637528	rs4784051	C	G	0.2598	0.0092	0.0019	7e-07	795339	58637528	58603624	16	58603624	16	58603624	*	S	1.07207	4.84211
chr16:58607004:T:C	T	C	0.2561	0.0095	0.2373	0.2835	0.012	0.0111	0.2798	19.6	13.684	11	0.2509	440683	39106	401577	chr16	58607004	16	16	58607004	58607004	1	1	0.2561	225718	0.0462	16	58607004	*	rs7203887	Y	58640908	rs7203887	T	C	0.2598	0.0093	0.0019	6.3e-07	795366	58640908	58607004	16	58607004	16	58607004	*	Y	1.08108	4.89474
chr16:58630161:G:T	T	G	0.7505	0.0058	0.721	0.7627	-0.0107	0.011	0.332	26.3	14.933	11	0.1856	440683	39106	401577	chr16	58630161	16	16	58630161	58630161	1	1	0.2495	219901	0.0417	16	58630161	*	rs27097	D	58664065	rs27097	T	G	0.7406	-0.0091	0.0019	1.5e-06	793247	58664065	58630161	16	58630161	16	58630161	*	D	-0.972727	-4.78947
chr16:58632485:G:A	A	G	0.7448	0.009	0.7208	0.7629	-0.0112	0.0111	0.3104	25.8	14.822	11	0.1908	440683	39106	401577	chr16	58632485	16	16	58632485	58632485	1	1	0.2552	224925	0.0421	16	58632485	*	rs9941290	R	58666389	rs9941290	A	G	0.7402	-0.0093	0.0019	7.8e-07	792498	58666389	58632485	16	58632485	16	58632485	*	R	-1.00901	-4.89474
chr16:58632808:T:G	T	G	0.2424	0.0054	0.2318	0.2746	0.01	0.0111	0.3674	19.6	13.675	11	0.2515	440683	39106	401577	chr16	58632808	16	16	58632808	58632808	1	1	0.2424	213643	0.0428	16	58632808	*	rs863433	K	58666712	rs863433	T	G	0.2511	0.0095	0.0019	5.6e-07	793463	58666712	58632808	16	58632808	16	58632808	*	K	0.900901	5
chr16:58633729:C:G	C	G	0.2475	0.008	0.2316	0.2748	0.01	0.0112	0.37	26.2	14.902	11	0.187	440683	39106	401577	chr16	58633729	16	16	58633729	58633729	1	1	0.2475	218138	0.0432	16	58633729	*	rs244915	B	58667633	rs244915	C	G	0.2509	0.0097	0.0019	3.7e-07	789289	58667633	58633729	16	58633729	16	58633729	*	B	0.892857	5.10526
chr16:58652696:A:G	A	G	0.1814	0.0105	0.163	0.21	0.0107	0.0127	0.3998	18.9	13.561	11	0.2583	440683	39106	401577	chr16	58652696	16	16	58652696	58652696	1	1	0.1814	159880	0.047	16	58652696	*	rs154439	D	58686600	rs154439	A	G	0.1842	0.0079	0.0022	0.00027	790739	58686600	58652696	16	58652696	16	58652696	*	D	0.84252	3.59091
chr16:58657060:T:A	A	T	0.1022	0.0029	0.091	0.1131	-0.007	0.0158	0.658	46.6	20.617	11	0.03756	440683	39106	401577	chr16	58657060	16	16	58657060	58657060	1	1	0.1022	90075.6	0.0221	16	58657060	*	rs12149056	W	58690964	rs12149056	A	T	0.1084	0.0109	0.0029	0.00018	686591	58690964	58657060	16	58657060	16	58657060	*	W	-0.443038	3.75862
chr16:58670592:G:A	A	G	0.1029	0.0029	0.0919	0.1132	-0.0093	0.0157	0.553	51.4	22.65	11	0.01979	440683	39106	401577	chr16	58670592	16	16	58670592	58670592	1	1	0.1029	90692.6	0.0213	16	58670592	*	rs16960359	V	58704496	rs16960359	A	G	0.1085	0.0108	0.0028	0.00015	690024	58704496	58670592	16	58670592	16	58670592	*	V	-0.592357	3.85714
chr16:58670957:A:G	A	G	0.6053	0.0084	0.5837	0.6253	0.0185	0.0097	0.05663	29.3	15.549	11	0.1587	440683	39106	401577	chr16	58670957	16	16	58670957	58670957	1	1	0.3947	347875	0.0416	16	58670957	*	rs9806843	R	58704861	rs9806843	A	G	0.6078	0.0061	0.0017	0.00026	789424	58704861	58670957	16	58670957	16	58670957	*	R	1.90722	3.58824
chr16:58677628:G:T	T	G	0.1114	0.0034	0.1039	0.1219	-0.0063	0.0151	0.6763	58.1	26.231	11	0.005996	440683	39106	401577	chr16	58677628	16	16	58677628	58677628	1	1	0.1114	98184.2	0.018	16	58677628	*	rs2280399	K	58711532	rs2280399	T	G	0.1192	0.0105	0.0027	0.00013	692317	58711532	58677628	16	58677628	16	58677628	*	K	-0.417219	3.88889
chr16:58678226:C:T	T	C	0.1114	0.0035	0.104	0.1219	-0.006	0.0151	0.6899	58.1	26.244	11	0.005969	440683	39106	401577	chr16	58678226	16	16	58678226	58678226	1	1	0.1114	98184.2	0.0179	16	58678226	*	rs2280398	Y	58712130	rs2280398	T	C	0.1192	0.0106	0.0027	0.00011	692398	58712130	58678226	16	58678226	16	58678226	*	Y	-0.397351	3.92593
chr16:58679717:G:A	A	G	0.111	0.0035	0.1039	0.1216	-0.0061	0.0151	0.688	56.6	25.322	11	0.008176	440683	39106	401577	chr16	58679717	16	16	58679717	58679717	1	1	0.111	97831.6	0.0177	16	58679717	*	rs11641633	R	58713621	rs11641633	A	G	0.1193	0.0111	0.0026	1.7e-05	795386	58713621	58679717	16	58679717	16	58679717	*	R	-0.403974	4.26923
chr16:58681844:G:A	A	G	0.3826	0.0039	0.3737	0.4038	-0.0188	0.0098	0.05448	0	7.616	11	0.7472	440683	39106	401577	chr16	58681844	16	16	58681844	58681844	1	1	0.3826	337211	0.0301	16	58681844	*	rs7204148	R	58715748	rs7204148	A	G	0.3773	-0.0062	0.0018	0.0005	678885	58715748	58681844	16	58681844	16	58681844	*	R	-1.91837	-3.44444
chr16:58811776:A:G	A	G	0.7849	0.0079	0.7584	0.8028	0.0215	0.0116	0.06507	0	7.653	11	0.744	440683	39106	401577	chr16	58811776	16	16	58811776	58811776	1	1	0.2151	189582	0.0444	16	58811776	*	rs7203783	R	58845680	rs7203783	A	G	0.7937	0.0091	0.0021	1.2e-05	691630	58845680	58811776	16	58811776	16	58811776	*	R	1.85345	4.33333
chr16:58811811:G:A	A	G	0.215	0.0079	0.1972	0.2416	-0.0215	0.0116	0.06468	0	7.647	11	0.7445	440683	39106	401577	chr16	58811811	16	16	58811811	58811811	1	1	0.215	189494	0.0444	16	58811811	*	rs7201840	R	58845715	rs7201840	A	G	0.2056	-0.009	0.0021	1.8e-05	679860	58845715	58811811	16	58811811	16	58811811	*	R	-1.85345	-4.28571
chr16:58812494:G:T	T	G	0.2139	0.0076	0.1971	0.2383	-0.0224	0.0117	0.05475	0	7.367	11	0.7686	440683	39106	401577	chr16	58812494	16	16	58812494	58812494	1	1	0.2139	188524	0.0412	16	58812494	*	rs11645316	K	58846398	rs11645316	T	G	0.2055	-0.0092	0.0021	1.1e-05	691602	58846398	58812494	16	58812494	16	58812494	*	K	-1.91453	-4.38095
chr16:58812947:A:G	A	G	0.7946	0.0081	0.7761	0.8124	0.0219	0.0118	0.06344	0	6.552	11	0.8341	440683	39106	401577	chr16	58812947	16	16	58812947	58812947	1	1	0.2054	181033	0.0363	16	58812947	*	rs11076272	R	58846851	rs11076272	A	G	0.8026	0.0087	0.0021	3.8e-05	692521	58846851	58812947	16	58812947	16	58812947	*	R	1.85593	4.14286
chr16:58813216:C:T	T	C	0.205	0.0086	0.1859	0.2232	-0.0219	0.0118	0.06423	0	6.684	11	0.8241	440683	39106	401577	chr16	58813216	16	16	58813216	58813216	1	1	0.205	180680	0.0373	16	58813216	*	rs11076273	Y	58847120	rs11076273	T	C	0.1971	-0.0087	0.0021	3.7e-05	692472	58847120	58813216	16	58813216	16	58813216	*	Y	-1.85593	-4.14286
chr16:58813313:A:C	A	C	0.795	0.0085	0.7768	0.8139	0.022	0.0118	0.06209	0	6.713	11	0.8219	440683	39106	401577	chr16	58813313	16	16	58813313	58813313	1	1	0.205	180680	0.0371	16	58813313	*	rs11641090	M	58847217	rs11641090	A	C	0.8029	0.0087	0.0021	3.5e-05	692371	58847217	58813313	16	58813313	16	58813313	*	M	1.86441	4.14286
chr16:58815541:G:C	C	G	0.2064	0.0083	0.1884	0.2225	-0.0219	0.0118	0.06308	0	6.253	11	0.856	440683	39106	401577	chr16	58815541	16	16	58815541	58815541	1	1	0.2064	181914	0.0341	16	58815541	*	rs12926870	S	58849445	rs12926870	C	G	0.1977	-0.0084	0.0021	7.7e-05	679767	58849445	58815541	16	58815541	16	58815541	*	S	-1.85593	-4
chr16:58816225:G:A	A	G	0.2065	0.0082	0.1885	0.223	-0.021	0.0118	0.07427	0	6.543	11	0.8348	440683	39106	401577	chr16	58816225	16	16	58816225	58816225	1	1	0.2065	182002	0.0345	16	58816225	*	rs7194245	R	58850129	rs7194245	A	G	0.1978	-0.0083	0.0021	8.5e-05	679751	58850129	58816225	16	58816225	16	58816225	*	R	-1.77966	-3.95238
chr16:58820132:A:G	A	G	0.793	0.0084	0.7773	0.8118	0.0216	0.0118	0.0657	0	6.618	11	0.8291	440683	39106	401577	chr16	58820132	16	16	58820132	58820132	1	1	0.207	182443	0.0345	16	58820132	*	rs7199076	R	58854036	rs7199076	A	G	0.8022	0.0085	0.0021	5.6e-05	691429	58854036	58820132	16	58820132	16	58820132	*	R	1.83051	4.04762
chr16:58821220:G:A	A	G	0.2078	0.0078	0.1919	0.2232	-0.0212	0.0118	0.07216	0	7.008	11	0.7984	440683	39106	401577	chr16	58821220	16	16	58821220	58821220	1	1	0.2078	183148	0.0313	16	58821220	*	rs9941124	R	58855124	rs9941124	A	G	0.1981	-0.0083	0.0021	9.3e-05	679632	58855124	58821220	16	58821220	16	58821220	*	R	-1.79661	-3.95238
chr16:58821768:C:T	T	C	0.2063	0.0083	0.1882	0.223	-0.0213	0.0118	0.0706	0	7.028	11	0.7968	440683	39106	401577	chr16	58821768	16	16	58821768	58821768	1	1	0.2063	181826	0.0348	16	58821768	*	rs10083735	Y	58855672	rs10083735	T	C	0.1977	-0.0085	0.0021	5.9e-05	691369	58855672	58821768	16	58821768	16	58821768	*	Y	-1.80508	-4.04762
chr16:58821912:C:T	T	C	0.2063	0.0083	0.1881	0.223	-0.0215	0.0118	0.06881	0	6.998	11	0.7993	440683	39106	401577	chr16	58821912	16	16	58821912	58821912	1	1	0.2063	181826	0.0349	16	58821912	*	rs10083736	Y	58855816	rs10083736	T	C	0.1976	-0.0097	0.0023	2.1e-05	535319	58855816	58821912	16	58821912	16	58821912	*	Y	-1.82203	-4.21739
chr16:58824593:C:T	T	C	0.2063	0.0082	0.1885	0.223	-0.0212	0.0118	0.07319	0	6.748	11	0.8191	440683	39106	401577	chr16	58824593	16	16	58824593	58824593	1	1	0.2063	181826	0.0345	16	58824593	*	rs11645135	Y	58858497	rs11645135	T	C	0.1948	-0.0085	0.0021	5.4e-05	691366	58858497	58824593	16	58824593	16	58824593	*	Y	-1.79661	-4.04762
chr16:58830640:G:C	C	G	0.205	0.008	0.1882	0.2191	-0.0224	0.0119	0.05974	0	6.827	11	0.8129	440683	39106	401577	chr16	58830640	16	16	58830640	58830640	1	1	0.205	180680	0.0309	16	58830640	*	rs8046516	S	58864544	rs8046516	C	G	0.1971	-0.0082	0.0021	0.00012	678424	58864544	58830640	16	58830640	16	58830640	*	S	-1.88235	-3.90476
chr16:58911780:A:G	A	G	0.8332	0.0054	0.8196	0.8485	0.0043	0.0128	0.7343	49.1	21.622	11	0.02747	440683	39106	401577	chr16	58911780	16	16	58911780	58911780	1	1	0.1668	147012	0.0289	16	58911780	*	rs7201692	R	58945684	rs7201692	A	G	0.8282	-0.0085	0.0023	0.00023	687925	58945684	58911780	16	58911780	16	58911780	*	R	0.335938	-3.69565
chr16:58912831:A:T	A	T	0.8519	0.0128	0.8287	0.8847	0.0022	0.0135	0.8684	52.5	23.167	11	0.01674	440683	39106	401577	chr16	58912831	16	16	58912831	58912831	1	1	0.1481	130530	0.056	16	58912831	*	rs17241236	W	58946735	rs17241236	A	T	0.8417	-0.0088	0.0024	0.00018	684359	58946735	58912831	16	58912831	16	58912831	*	W	0.162963	-3.66667
chr16:58914258:G:C	C	G	0.1495	0.0131	0.1164	0.171	0.0025	0.0134	0.8505	52.3	23.053	11	0.01737	440683	39106	401577	chr16	58914258	16	16	58914258	58914258	1	1	0.1495	131764	0.0546	16	58914258	*	rs11076281	S	58948162	rs11076281	C	G	0.161	0.009	0.0024	0.00014	685818	58948162	58914258	16	58914258	16	58914258	*	S	0.186567	3.75
chr16:58933413:C:T	T	C	0.1476	0.0133	0.1153	0.1696	0.0034	0.0135	0.8008	53.7	23.783	11	0.01368	440683	39106	401577	chr16	58933413	16	16	58933413	58933413	1	1	0.1476	130090	0.0543	16	58933413	*	rs12918721	Y	58967317	rs12918721	T	C	0.16	0.0091	0.0024	0.00011	690967	58967317	58933413	16	58933413	16	58933413	*	Y	0.251852	3.79167
chr16:58933615:C:T	T	C	0.1676	0.0061	0.1495	0.181	0.0014	0.0128	0.9116	51	22.428	11	0.02126	440683	39106	401577	chr16	58933615	16	16	58933615	58933615	1	1	0.1676	147717	0.0315	16	58933615	*	rs12919033	Y	58967519	rs12919033	T	C	0.175	0.0081	0.0023	0.00044	689357	58967519	58933615	16	58933615	16	58933615	*	Y	0.109375	3.52174
chr16:58966784:A:G	A	G	0.37	0.0147	0.3133	0.4059	0.0099	0.0101	0.3252	0	9.72	11	0.5558	440683	39106	401577	chr16	58966784	16	16	58966784	58966784	1	1	0.37	326105	0.0926	16	58966784	*	rs1865972	R	59000688	rs1865972	A	G	0.3653	0.0069	0.0018	0.00013	692420	59000688	58966784	16	58966784	16	58966784	*	R	0.980198	3.83333
chr16:58966830:T:C	T	C	0.3708	0.0154	0.3133	0.4059	0.0102	0.0101	0.3149	0	9.539	11	0.5722	440683	39106	401577	chr16	58966830	16	16	58966830	58966830	1	1	0.3708	326811	0.0926	16	58966830	*	rs9934051	Y	59000734	rs9934051	T	C	0.3655	0.007	0.0018	0.00011	692305	59000734	58966830	16	58966830	16	58966830	*	Y	1.0099	3.88889
chr16:58968223:T:C	T	C	0.8419	0.015	0.8125	0.8736	-0.0134	0.0132	0.3093	45.2	20.082	11	0.04423	440683	39106	401577	chr16	58968223	16	16	58968223	58968223	1	1	0.1581	139344	0.0611	16	58968223	*	rs8053552	Y	59002127	rs8053552	T	C	0.8269	-0.0083	0.0023	0.00032	689309	59002127	58968223	16	58968223	16	58968223	*	Y	-1.01515	-3.6087
chr16:60996566:T:A	A	T	0.1136	0.0077	0.0826	0.1255	0.0134	0.015	0.3734	3.6	11.409	11	0.4097	440683	39106	401577	chr16	60996566	16	16	60996566	60996566	1	1	0.1136	100123	0.0429	16	60996566	*	rs16962852	W	61030470	rs16962852	A	T	0.0998	0.0131	0.0029	6.2e-06	683715	61030470	60996566	16	60996566	16	60996566	*	W	0.893333	4.51724
chr16:60996660:C:A	A	C	0.1136	0.0077	0.0826	0.1255	0.0133	0.015	0.3763	3.4	11.389	11	0.4113	440683	39106	401577	chr16	60996660	16	16	60996660	60996660	1	1	0.1136	100123	0.0429	16	60996660	*	rs1846699	M	61030564	rs1846699	A	C	0.09992	0.0132	0.0029	5.4e-06	683526	61030564	60996660	16	60996660	16	60996660	*	M	0.886667	4.55172
chr16:60997785:A:G	A	G	0.8863	0.0077	0.8745	0.9173	-0.0136	0.015	0.3661	3.5	11.399	11	0.4105	440683	39106	401577	chr16	60997785	16	16	60997785	60997785	1	1	0.1137	100211	0.0428	16	60997785	*	rs12924693	V	61031689	rs12924693	A	G	0.8996	-0.0132	0.0029	4.7e-06	691846	61031689	60997785	16	60997785	16	60997785	*	V	-0.906667	-4.55172
chr16:61007027:G:C	C	G	0.2169	0.0044	0.1784	0.221	0.01	0.0115	0.3865	0	4.59	11	0.9494	440683	39106	401577	chr16	61007027	16	16	61007027	61007027	1	1	0.2169	191168	0.0426	16	61007027	*	rs1834111	S	61040931	rs1834111	C	G	0.2124	0.0078	0.0021	0.0002	692363	61040931	61007027	16	61007027	16	61007027	*	S	0.869565	3.71429
chr16:61007268:G:A	A	G	0.2169	0.0044	0.1784	0.221	0.01	0.0115	0.3873	0	4.594	11	0.9492	440683	39106	401577	chr16	61007268	16	16	61007268	61007268	1	1	0.2169	191168	0.0426	16	61007268	*	rs1424261	R	61041172	rs1424261	A	G	0.2124	0.0078	0.0021	0.00021	692382	61041172	61007268	16	61007268	16	61007268	*	R	0.869565	3.71429
chr16:61007846:A:G	A	G	0.7784	0.0047	0.7714	0.8142	-0.0108	0.0115	0.3455	0	4.713	11	0.9443	440683	39106	401577	chr16	61007846	16	16	61007846	61007846	1	1	0.2216	195311	0.0428	16	61007846	*	rs12930626	R	61041750	rs12930626	A	G	0.7834	-0.0078	0.0021	0.00022	688861	61041750	61007846	16	61007846	16	61007846	*	R	-0.93913	-3.71429
chr16:61008578:C:A	A	C	0.2214	0.0047	0.1857	0.2286	0.0102	0.0115	0.3739	0	4.493	11	0.9532	440683	39106	401577	chr16	61008578	16	16	61008578	61008578	1	1	0.2214	195134	0.0429	16	61008578	*	rs12934916	M	61042482	rs12934916	A	C	0.2169	0.0079	0.0021	0.00016	688923	61042482	61008578	16	61008578	16	61008578	*	M	0.886957	3.7619
chr16:61008918:A:G	A	G	0.7779	0.0051	0.7714	0.8143	-0.0103	0.0114	0.3693	0	4.571	11	0.9501	440683	39106	401577	chr16	61008918	16	16	61008918	61008918	1	1	0.2221	195751	0.0429	16	61008918	*	rs1862859	R	61042822	rs1862859	A	G	0.7786	-0.0078	0.0021	0.0002	688923	61042822	61008918	16	61008918	16	61008918	*	R	-0.903509	-3.71429
chr16:61012483:G:A	A	G	0.2167	0.0044	0.1783	0.2205	0.01	0.0116	0.3848	0	4.165	11	0.9648	440683	39106	401577	chr16	61012483	16	16	61012483	61012483	1	1	0.2167	190992	0.0422	16	61012483	*	rs1424263	R	61046387	rs1424263	A	G	0.2123	0.0077	0.0021	0.00028	691690	61046387	61012483	16	61012483	16	61012483	*	R	0.862069	3.66667
chr16:61012845:G:A	A	G	0.2167	0.0044	0.1783	0.2205	0.0099	0.0116	0.3929	0	4.198	11	0.9638	440683	39106	401577	chr16	61012845	16	16	61012845	61012845	1	1	0.2167	190992	0.0422	16	61012845	*	rs1846697	R	61046749	rs1846697	A	G	0.2123	0.0076	0.0021	0.00031	691274	61046749	61012845	16	61012845	16	61012845	*	R	0.853448	3.61905
chr16:61016955:G:C	C	G	0.2161	0.0045	0.178	0.2199	0.0099	0.0116	0.3913	0	4.298	11	0.9604	440683	39106	401577	chr16	61016955	16	16	61016955	61016955	1	1	0.2161	190463	0.0419	16	61016955	*	rs12930023	S	61050859	rs12930023	C	G	0.2125	0.008	0.0021	0.00015	689846	61050859	61016955	16	61016955	16	61016955	*	S	0.853448	3.80952
chr16:61441006:A:G	A	G	0.9848	0.0018	0.9803	0.987	0.008	0.0409	0.8456	0	3.327	9	0.9499	439171	38674	400497	chr16	61441006	16	16	61441006	61441006	0.988953	0.997311	0.0152	13350.8	0.0067	16	61441006	*	rs12149662	R	61474910	rs12149662	A	G	0.98234	-0.026	0.0072	0.0003	647260	61474910	61441006	16	61441006	16	61441006	*	R	0.195599	-3.61111
chr16:62280158:G:C	C	G	0.5274	0.017	0.4402	0.5541	-0.0187	0.0096	0.05211	0	9.12	11	0.6109	440683	39106	401577	chr16	62280158	16	16	62280158	62280158	1	1	0.4726	416534	0.1139	16	62280158	*	rs10445018	S	62314062	rs10445018	C	G	0.5451	0.0061	0.0017	0.00041	690656	62314062	62280158	16	62280158	16	62280158	*	S	-1.94792	3.58824
chr16:62282740:T:C	T	C	0.4524	0.0126	0.4355	0.5402	0.0225	0.0097	0.02093	0	8.955	11	0.626	440683	39106	401577	chr16	62282740	16	16	62282740	62282740	1	1	0.4524	398730	0.1047	16	62282740	*	rs12921161	Y	62316644	rs12921161	T	C	0.4484	-0.0075	0.0017	1.4e-05	688873	62316644	62282740	16	62282740	16	62282740	*	Y	2.31959	-4.41176
chr16:62284378:G:C	C	G	0.3281	0.0146	0.3015	0.3563	-0.0071	0.0103	0.4932	15.9	13.082	11	0.288	440683	39106	401577	chr16	62284378	16	16	62284378	62284378	1	1	0.3281	289176	0.0548	16	62284378	*	rs12926571	V	62318282	rs12926571	C	G	0.3378	0.0064	0.0018	0.00043	691259	62318282	62284378	16	62284378	16	62284378	*	V	-0.68932	3.55556
chr16:62286583:C:G	C	G	0.4317	0.0133	0.411	0.5239	0.0191	0.0098	0.05218	0	9.579	11	0.5686	440683	39106	401577	chr16	62286583	16	16	62286583	62286583	1	1	0.4317	380486	0.1129	16	62286583	*	rs4450413	V	62320487	rs4450413	C	G	0.4197	-0.0069	0.0018	0.00011	676569	62320487	62286583	16	62286583	16	62286583	*	V	1.94898	-3.83333
chr16:62291328:C:A	A	C	0.2894	0.0139	0.2703	0.3211	-0.0089	0.0107	0.409	0	8.737	11	0.6462	440683	39106	401577	chr16	62291328	16	16	62291328	62291328	1	1	0.2894	255067	0.0508	16	62291328	*	rs1834078	M	62325232	rs1834078	A	C	0.2998	0.0063	0.0018	0.00038	788728	62325232	62291328	16	62291328	16	62291328	*	M	-0.831776	3.5
chr16:62568833:T:A	A	T	0.2458	0.0198	0.2006	0.2787	-0.0001	0.0116	0.9905	0	5.37	10	0.8652	434212	38741	395471	chr16	62568833	16	16	62568833	62568833	0.990666	0.984795	0.2458	213459	0.0781	16	62568833	*	rs16964846	W	62602737	rs16964846	A	T	0.2551	-0.0076	0.0021	0.00026	654472	62602737	62568833	16	62568833	16	62568833	*	W	-0.00862069	-3.61905
chr16:62765272:A:G	A	G	0.5228	0.017	0.477	0.5567	0.0185	0.0097	0.05569	5.2	10.552	10	0.3935	434212	38741	395471	chr16	62765272	16	16	62765272	62765272	0.990666	0.984795	0.4772	414412	0.0797	16	62765272	*	rs1896765	R	62799176	rs1896765	A	G	0.5168	0.008	0.0017	3.7e-06	687603	62799176	62765272	16	62765272	16	62765272	*	R	1.90722	4.70588
chr16:62766677:G:A	A	G	0.4769	0.0171	0.4427	0.523	-0.019	0.0097	0.04916	6.9	10.739	10	0.3782	434212	38741	395471	chr16	62766677	16	16	62766677	62766677	0.990666	0.984795	0.4769	414151	0.0803	16	62766677	*	rs8060929	R	62800581	rs8060929	A	G	0.4825	-0.0082	0.0017	2.6e-06	684290	62800581	62766677	16	62766677	16	62766677	*	R	-1.95876	-4.82353
chr16:62766871:C:T	T	C	0.4765	0.0171	0.4426	0.5228	-0.0193	0.0097	0.0457	5.8	10.613	10	0.3884	434212	38741	395471	chr16	62766871	16	16	62766871	62766871	0.990666	0.984795	0.4765	413804	0.0802	16	62766871	*	rs8060998	Y	62800775	rs8060998	T	C	0.4845	-0.0082	0.0017	2.4e-06	681185	62800775	62766871	16	62766871	16	62766871	*	Y	-1.98969	-4.82353
chr16:62768461:T:C	T	C	0.8499	0.0066	0.8282	0.8794	-0.0035	0.0135	0.7941	22.7	14.228	11	0.2206	440683	39106	401577	chr16	62768461	16	16	62768461	62768461	1	1	0.1501	132293	0.0512	16	62768461	*	rs8048343	Y	62802365	rs8048343	T	C	0.8392	-0.0091	0.0024	0.00014	679633	62802365	62768461	16	62768461	16	62768461	*	Y	-0.259259	-3.79167
chr16:62769482:G:C	C	G	0.1513	0.0067	0.1233	0.1725	0.0043	0.0134	0.7473	19.2	13.615	11	0.2551	440683	39106	401577	chr16	62769482	16	16	62769482	62769482	1	1	0.1513	133351	0.0492	16	62769482	*	rs1428828	S	62803386	rs1428828	C	G	0.1612	0.009	0.0024	0.00015	679569	62803386	62769482	16	62769482	16	62769482	*	S	0.320896	3.75
chr16:62769937:C:T	T	C	0.4772	0.0137	0.4531	0.5197	-0.018	0.0097	0.06266	0	7.519	10	0.6757	434212	38741	395471	chr16	62769937	16	16	62769937	62769937	0.990666	0.984795	0.4772	414412	0.0666	16	62769937	*	rs11075489	Y	62803841	rs11075489	T	C	0.4828	-0.0111	0.0017	1.3e-10	688802	62803841	62769937	16	62769937	16	62769937	*	Y	-1.85567	-6.52941
chr16:62773036:A:G	A	G	0.8503	0.007	0.8277	0.8818	-0.0019	0.0135	0.8856	21.5	14.018	11	0.232	440683	39106	401577	chr16	62773036	16	16	62773036	62773036	1	1	0.1497	131940	0.0541	16	62773036	*	rs9934894	R	62806940	rs9934894	A	G	0.8314	-0.0087	0.0024	0.00023	692563	62806940	62773036	16	62773036	16	62773036	*	R	-0.140741	-3.625
chr16:62775045:G:A	A	G	0.1495	0.007	0.1182	0.1718	0.0021	0.0135	0.8733	21.5	14.015	11	0.2322	440683	39106	401577	chr16	62775045	16	16	62775045	62775045	1	1	0.1495	131764	0.0536	16	62775045	*	rs1594046	R	62808949	rs1594046	A	G	0.1607	0.0093	0.0026	0.00032	519854	62808949	62775045	16	62775045	16	62775045	*	R	0.155556	3.57692
chr16:62790161:A:G	A	G	0.4819	0.0118	0.449	0.5056	0.0206	0.0096	0.0326	0	4.742	10	0.9077	434212	38741	395471	chr16	62790161	16	16	62790161	62790161	0.990666	0.984795	0.4819	418494	0.0566	16	62790161	*	rs2052872	R	62824065	rs2052872	A	G	0.4738	0.0093	0.0018	1e-07	683282	62824065	62790161	16	62790161	16	62790161	*	R	2.14583	5.16667
chr16:62797539:A:G	A	G	0.7502	0.0048	0.7394	0.7767	-0.0185	0.011	0.09395	0	9.116	10	0.5211	434212	38741	395471	chr16	62797539	16	16	62797539	62797539	0.990666	0.984795	0.2498	216932	0.0373	16	62797539	*	rs4350588	R	62831443	rs4350588	A	G	0.7511	-0.0081	0.002	4.5e-05	690194	62831443	62797539	16	62797539	16	62797539	*	R	-1.68182	-4.05
chr16:62801556:A:G	A	G	0.4673	0.0098	0.4402	0.4928	0.0234	0.0096	0.01528	0	5.724	10	0.8379	434212	38741	395471	chr16	62801556	16	16	62801556	62801556	0.990666	0.984795	0.4673	405815	0.0526	16	62801556	*	rs3111052	R	62835460	rs3111052	A	G	0.463	0.0107	0.0017	4.9e-10	692459	62835460	62801556	16	62801556	16	62801556	*	R	2.4375	6.29412
chr16:62802050:G:C	C	G	0.5346	0.0089	0.5106	0.56	-0.0231	0.0096	0.01637	0	5.252	10	0.8737	434212	38741	395471	chr16	62802050	16	16	62802050	62802050	0.990666	0.984795	0.4654	404165	0.0494	16	62802050	*	rs3111053	S	62835954	rs3111053	C	G	0.5378	-0.0107	0.0017	4.6e-10	692137	62835954	62802050	16	62802050	16	62802050	*	S	-2.40625	-6.29412
chr16:62804400:G:A	A	G	0.5339	0.0093	0.5088	0.56	-0.0229	0.0096	0.01743	0	5.419	10	0.8615	434212	38741	395471	chr16	62804400	16	16	62804400	62804400	0.990666	0.984795	0.4661	404772	0.0512	16	62804400	*	rs1896767	D	62838304	rs1896767	A	G	0.5376	-0.0109	0.0017	2.4e-10	686262	62838304	62804400	16	62804400	16	62804400	*	D	-2.38542	-6.41176
chr16:62804832:T:C	T	C	0.4651	0.009	0.4396	0.4898	0.0226	0.0096	0.01885	0	5.159	10	0.8803	434212	38741	395471	chr16	62804832	16	16	62804832	62804832	0.990666	0.984795	0.4651	403904	0.0502	16	62804832	*	rs2962449	Y	62838736	rs2962449	T	C	0.4622	0.0109	0.0017	2.8e-10	691881	62838736	62804832	16	62804832	16	62804832	*	Y	2.35417	6.41176
chr16:62805400:A:C	A	C	0.466	0.0093	0.44	0.4906	0.023	0.0096	0.01709	0	5.456	10	0.8587	434212	38741	395471	chr16	62805400	16	16	62805400	62805400	0.990666	0.984795	0.466	404686	0.0506	16	62805400	*	rs1428829	M	62839304	rs1428829	A	C	0.467	0.0108	0.0017	4e-10	686234	62839304	62805400	16	62805400	16	62805400	*	M	2.39583	6.35294
chr16:62812004:A:T	A	T	0.4677	0.0101	0.4397	0.4995	0.0232	0.0096	0.0159	0	5.66	10	0.8429	434212	38741	395471	chr16	62812004	16	16	62812004	62812004	0.990666	0.984795	0.4677	406162	0.0598	16	62812004	*	rs4784211	W	62845908	rs4784211	A	T	0.4626	0.0107	0.0017	5.2e-10	692134	62845908	62812004	16	62812004	16	62812004	*	W	2.41667	6.29412
chr16:62815577:G:A	A	G	0.5328	0.0099	0.5009	0.5603	-0.0234	0.0096	0.01521	0	5.708	10	0.8392	434212	38741	395471	chr16	62815577	16	16	62815577	62815577	0.990666	0.984795	0.4672	405728	0.0594	16	62815577	*	rs2962456	R	62849481	rs2962456	A	G	0.5375	-0.0108	0.0017	3.8e-10	692172	62849481	62815577	16	62815577	16	62815577	*	R	-2.4375	-6.35294
chr16:62817959:A:C	A	C	0.4674	0.0098	0.4401	0.499	0.0234	0.0096	0.01497	0	5.656	10	0.8433	434212	38741	395471	chr16	62817959	16	16	62817959	62817959	0.990666	0.984795	0.4674	405901	0.0589	16	62817959	*	rs2962081	M	62851863	rs2962081	A	C	0.4626	0.0106	0.0017	6.4e-10	691863	62851863	62817959	16	62817959	16	62817959	*	M	2.4375	6.23529
chr16:62818887:T:C	T	C	0.47	0.0106	0.4422	0.5026	0.0247	0.0096	0.01026	0	5.128	10	0.8825	434212	38741	395471	chr16	62818887	16	16	62818887	62818887	0.990666	0.984795	0.47	408159	0.0604	16	62818887	*	rs2962080	Y	62852791	rs2962080	T	C	0.4639	0.0104	0.0017	1.5e-09	691072	62852791	62818887	16	62818887	16	62818887	*	Y	2.57292	6.11765
chr16:62820065:A:T	A	T	0.4722	0.0111	0.4438	0.5048	0.0251	0.0096	0.009046	0	5.735	10	0.837	434212	38741	395471	chr16	62820065	16	16	62820065	62820065	0.990666	0.984795	0.4722	410070	0.061	16	62820065	*	rs2914506	W	62853969	rs2914506	A	T	0.4646	0.0104	0.0017	1.9e-09	691223	62853969	62820065	16	62820065	16	62820065	*	W	2.61458	6.11765
chr16:62820681:G:A	A	G	0.6687	0.0076	0.6257	0.6819	-0.0148	0.0102	0.1471	0	7.511	10	0.6765	434212	38741	395471	chr16	62820681	16	16	62820681	62820681	0.990666	0.984795	0.3313	287709	0.0562	16	62820681	*	rs2962459	R	62854585	rs2962459	A	G	0.6636	-0.0081	0.0018	9.4e-06	690965	62854585	62820681	16	62820681	16	62820681	*	R	-1.45098	-4.5
chr16:62821316:G:T	T	G	0.528	0.011	0.4951	0.556	-0.0252	0.0096	0.008834	0	5.794	10	0.8322	434212	38741	395471	chr16	62821316	16	16	62821316	62821316	0.990666	0.984795	0.472	409896	0.0609	16	62821316	*	rs2962460	K	62855220	rs2962460	T	G	0.5352	-0.0104	0.0017	1.6e-09	691178	62855220	62821316	16	62821316	16	62821316	*	K	-2.625	-6.11765
chr16:62821897:G:A	A	G	0.5291	0.0106	0.4971	0.5562	-0.0248	0.0096	0.01007	0	5.299	10	0.8703	434212	38741	395471	chr16	62821897	16	16	62821897	62821897	0.990666	0.984795	0.4709	408941	0.0591	16	62821897	*	rs2914507	R	62855801	rs2914507	A	G	0.5358	-0.0104	0.0017	1.5e-09	691017	62855801	62821897	16	62821897	16	62821897	*	R	-2.58333	-6.11765
chr16:62822397:G:A	A	G	0.5275	0.0113	0.4937	0.556	-0.0247	0.0096	0.0103	0	5.531	10	0.853	434212	38741	395471	chr16	62822397	16	16	62822397	62822397	0.990666	0.984795	0.4725	410330	0.0623	16	62822397	*	rs2914508	R	62856301	rs2914508	A	G	0.5351	-0.0105	0.0017	1.1e-09	691144	62856301	62822397	16	62822397	16	62822397	*	R	-2.57292	-6.17647
chr16:62823018:T:C	T	C	0.4719	0.011	0.4439	0.5048	0.0253	0.0096	0.008684	0	5.581	10	0.8492	434212	38741	395471	chr16	62823018	16	16	62823018	62823018	0.990666	0.984795	0.4719	409809	0.0609	16	62823018	*	rs2962464	Y	62856922	rs2962464	T	C	0.4648	0.0105	0.0017	1e-09	690972	62856922	62823018	16	62823018	16	62823018	*	Y	2.63542	6.17647
chr16:62824954:G:A	A	G	0.5279	0.011	0.4951	0.5558	-0.026	0.0096	0.006942	0	6.513	10	0.7705	434212	38741	395471	chr16	62824954	16	16	62824954	62824954	0.990666	0.984795	0.4721	409983	0.0607	16	62824954	*	rs2962447	R	62858858	rs2962447	A	G	0.5349	-0.0104	0.0017	2.1e-09	681720	62858858	62824954	16	62824954	16	62824954	*	R	-2.70833	-6.11765
chr16:62828635:A:T	A	T	0.4766	0.0126	0.4476	0.5117	0.0237	0.0096	0.01423	0	6.763	10	0.7476	434212	38741	395471	chr16	62828635	16	16	62828635	62828635	0.990666	0.984795	0.4766	413891	0.0641	16	62828635	*	rs2962446	W	62862539	rs2962446	A	T	0.4688	0.0104	0.0018	2.8e-09	679543	62862539	62828635	16	62828635	16	62828635	*	W	2.46875	5.77778
chr16:62829187:A:G	A	G	0.3571	0.0178	0.3234	0.4098	0.0221	0.01	0.02737	0	9.08	10	0.5245	434212	38741	395471	chr16	62829187	16	16	62829187	62829187	0.990666	0.984795	0.3571	310114	0.0864	16	62829187	*	rs2962445	R	62863091	rs2962445	A	G	0.3503	0.0083	0.0018	6.2e-06	680245	62863091	62829187	16	62829187	16	62829187	*	R	2.21	4.61111
chr16:62832585:A:C	A	C	0.4568	0.0089	0.4336	0.4853	0.0207	0.0097	0.03249	0	7.858	10	0.6427	434212	38741	395471	chr16	62832585	16	16	62832585	62832585	0.990666	0.984795	0.4568	396696	0.0517	16	62832585	*	rs991078	M	62866489	rs991078	A	C	0.4551	0.0088	0.0018	4.8e-07	678002	62866489	62832585	16	62832585	16	62832585	*	M	2.13402	4.88889
chr16:62832953:A:G	A	G	0.3585	0.0179	0.3184	0.408	0.0216	0.0101	0.03193	0	8.782	10	0.5529	434212	38741	395471	chr16	62832953	16	16	62832953	62832953	0.990666	0.984795	0.3585	311330	0.0896	16	62832953	*	rs1544954	R	62866857	rs1544954	A	G	0.3478	0.0081	0.0018	1e-05	678551	62866857	62832953	16	62832953	16	62832953	*	R	2.13861	4.5
chr16:62839290:A:G	A	G	0.6813	0.0034	0.6665	0.6932	-0.0047	0.0103	0.6517	0	3.653	10	0.9616	434212	38741	395471	chr16	62839290	16	16	62839290	62839290	0.990666	0.984795	0.3187	276767	0.0267	16	62839290	*	rs1366537	R	62873194	rs1366537	A	G	0.682	-0.0079	0.0019	2.3e-05	684429	62873194	62839290	16	62839290	16	62839290	*	R	-0.456311	-4.15789
chr16:62858527:G:C	C	G	0.4783	0.0101	0.4249	0.4995	-0.0093	0.0097	0.336	0	8.947	10	0.5372	434212	38741	395471	chr16	62858527	16	16	62858527	62858527	0.990666	0.984795	0.4783	415367	0.0746	16	62858527	*	rs8059538	S	62892431	rs8059538	C	G	0.4859	-0.0109	0.0017	3.5e-10	685080	62892431	62858527	16	62858527	16	62858527	*	S	-0.958763	-6.41176
chr16:62859411:C:T	T	C	0.3748	0.0186	0.3457	0.4142	0.0115	0.0099	0.2465	4.6	10.48	10	0.3995	434212	38741	395471	chr16	62859411	16	16	62859411	62859411	0.990666	0.984795	0.3748	325485	0.0685	16	62859411	*	rs2911315	Y	62893315	rs2911315	T	C	0.359	0.0084	0.0018	3.7e-06	688805	62893315	62859411	16	62859411	16	62859411	*	Y	1.16162	4.66667
chr16:62861861:C:T	T	C	0.459	0.0131	0.4341	0.4868	0.0077	0.0097	0.4248	0.9	10.089	10	0.4327	434212	38741	395471	chr16	62861861	16	16	62861861	62861861	0.990666	0.984795	0.459	398607	0.0527	16	62861861	*	rs1124499	Y	62895765	rs1124499	T	C	0.4501	0.0084	0.0017	1.3e-06	686782	62895765	62861861	16	62861861	16	62861861	*	Y	0.793814	4.94118
chr16:62868068:G:A	A	G	0.4799	0.012	0.4561	0.5107	0.0087	0.0096	0.3687	0	9.174	10	0.5157	434212	38741	395471	chr16	62868068	16	16	62868068	62868068	0.990666	0.984795	0.4799	416757	0.0546	16	62868068	*	rs1820785	R	62901972	rs1820785	A	G	0.4703	0.0092	0.0017	1.4e-07	687599	62901972	62868068	16	62868068	16	62868068	*	R	0.90625	5.41176
chr16:62870118:A:G	A	G	0.5981	0.018	0.5594	0.6254	-0.0119	0.0098	0.2233	3.8	10.393	10	0.4067	434212	38741	395471	chr16	62870118	16	16	62870118	62870118	0.990666	0.984795	0.4019	349020	0.066	16	62870118	*	rs1428831	R	62904022	rs1428831	A	G	0.6183	-0.0088	0.0018	9.3e-07	692420	62904022	62870118	16	62870118	16	62870118	*	R	-1.21429	-4.88889
chr16:62889404:A:T	A	T	0.5177	0.0164	0.4776	0.5468	-0.0059	0.0097	0.5432	0	9.78	10	0.46	434212	38741	395471	chr16	62889404	16	16	62889404	62889404	0.990666	0.984795	0.4823	418841	0.0692	16	62889404	*	rs1594044	W	62923308	rs1594044	A	T	0.5346	-0.0089	0.0018	4.2e-07	674898	62923308	62889404	16	62889404	16	62889404	*	W	-0.608247	-4.94444
chr16:62891521:G:A	A	G	0.4717	0.0175	0.4379	0.5124	0.0067	0.0097	0.4877	0	10.003	10	0.4402	434212	38741	395471	chr16	62891521	16	16	62891521	62891521	0.990666	0.984795	0.4717	409636	0.0745	16	62891521	*	rs2962429	R	62925425	rs2962429	A	G	0.456	0.0073	0.0019	0.00013	526739	62925425	62891521	16	62891521	16	62891521	*	R	0.690722	3.84211
chr16:62915059:C:T	T	C	0.4482	0.0148	0.4172	0.4925	0.0041	0.0097	0.6706	0	9.461	10	0.489	434212	38741	395471	chr16	62915059	16	16	62915059	62915059	0.990666	0.984795	0.4482	389228	0.0753	16	62915059	*	rs1160166	Y	62948963	rs1160166	T	C	0.4344	0.0085	0.0018	1.5e-06	674276	62948963	62915059	16	62915059	16	62915059	*	Y	0.42268	4.72222
chr16:62920075:T:C	T	C	0.5506	0.0158	0.5034	0.5825	-0.0038	0.0097	0.6945	0	9.371	10	0.4973	434212	38741	395471	chr16	62920075	16	16	62920075	62920075	0.990666	0.984795	0.4494	390270	0.0791	16	62920075	*	rs1477391	Y	62953979	rs1477391	T	C	0.5638	-0.0087	0.0018	1.2e-06	673644	62953979	62920075	16	62920075	16	62920075	*	Y	-0.391753	-4.83333
chr16:62922003:C:G	C	G	0.5253	0.0146	0.4826	0.5616	-0.0024	0.0097	0.8043	16.2	11.928	10	0.2899	434212	38741	395471	chr16	62922003	16	16	62922003	62922003	0.990666	0.984795	0.4747	412241	0.079	16	62922003	*	rs6498876	S	62955907	rs6498876	C	G	0.5371	-0.0082	0.0018	3.5e-06	670702	62955907	62922003	16	62922003	16	62922003	*	S	-0.247423	-4.55556
chr16:62965569:T:C	T	C	0.7837	0.005	0.7721	0.7953	0.0007	0.0116	0.9531	0	9.647	10	0.472	434212	38741	395471	chr16	62965569	16	16	62965569	62965569	0.990666	0.984795	0.2163	187840	0.0232	16	62965569	*	rs30882	Y	62999473	rs30882	T	C	0.7823	-0.0074	0.0021	0.00047	686053	62999473	62965569	16	62965569	16	62965569	*	Y	0.0603448	-3.52381
chr16:62965991:G:A	A	G	0.2161	0.005	0.2046	0.2277	-0.0008	0.0116	0.9456	0	9.589	10	0.4773	434212	38741	395471	chr16	62965991	16	16	62965991	62965991	0.990666	0.984795	0.2161	187666	0.0231	16	62965991	*	rs42557	R	62999895	rs42557	A	G	0.2176	0.0074	0.0021	0.00046	686043	62999895	62965991	16	62965991	16	62965991	*	R	-0.0689655	3.52381
chr16:62968828:C:T	T	C	0.2265	0.0048	0.215	0.2366	0.0034	0.0114	0.7662	4.1	10.428	10	0.4038	434212	38741	395471	chr16	62968828	16	16	62968828	62968828	0.990666	0.984795	0.2265	196698	0.0216	16	62968828	*	rs153669	Y	63002732	rs153669	T	C	0.2282	0.0079	0.0021	0.00015	686766	63002732	62968828	16	62968828	16	62968828	*	Y	0.298246	3.7619
chr16:62970526:G:A	A	G	0.255	0.0041	0.243	0.2729	-0.0026	0.011	0.8128	19.2	12.373	10	0.2608	434212	38741	395471	chr16	62970526	16	16	62970526	62970526	0.990666	0.984795	0.255	221448	0.0299	16	62970526	*	rs30888	R	63004430	rs30888	A	G	0.2563	0.0074	0.002	0.00019	687375	63004430	62970526	16	62970526	16	62970526	*	R	-0.236364	3.7
chr16:62970751:A:C	A	C	0.8565	0.0064	0.8503	0.8854	0.0014	0.0139	0.9182	0	7.054	11	0.7947	440683	39106	401577	chr16	62970751	16	16	62970751	62970751	1	1	0.1435	126476	0.0351	16	62970751	*	rs16965394	V	63004655	rs16965394	A	C	0.849	0.0092	0.0024	0.00016	687656	63004655	62970751	16	62970751	16	62970751	*	V	0.100719	3.83333
chr16:62971071:G:A	A	G	0.2548	0.0042	0.2445	0.27	-0.0024	0.011	0.8273	16.8	12.02	10	0.2837	434212	38741	395471	chr16	62971071	16	16	62971071	62971071	0.990666	0.984795	0.2548	221274	0.0255	16	62971071	*	rs30889	R	63004975	rs30889	A	G	0.2554	0.0073	0.002	0.00023	688422	63004975	62971071	16	62971071	16	62971071	*	R	-0.218182	3.65
chr16:62971344:G:C	C	G	0.253	0.0056	0.1953	0.2664	-0.0022	0.011	0.8396	14.5	12.862	11	0.3024	440683	39106	401577	chr16	62971344	16	16	62971344	62971344	1	1	0.253	222986	0.0711	16	62971344	*	rs30890	S	63005248	rs30890	C	G	0.2546	0.0074	0.002	0.0002	688933	63005248	62971344	16	62971344	16	62971344	*	S	-0.2	3.7
chr16:62971469:A:T	A	T	0.7743	0.0048	0.7642	0.7861	-0.0021	0.0115	0.8533	0.2	10.024	10	0.4384	434212	38741	395471	chr16	62971469	16	16	62971469	62971469	0.990666	0.984795	0.2257	196003	0.0219	16	62971469	*	rs30891	D	63005373	rs30891	A	T	0.7725	-0.0074	0.0021	0.00036	690239	63005373	62971469	16	62971469	16	62971469	*	D	-0.182609	-3.52381
chr16:62985276:G:A	A	G	0.2349	0.0049	0.2216	0.248	0.0018	0.0113	0.8751	7.3	10.783	10	0.3746	434212	38741	395471	chr16	62985276	16	16	62985276	62985276	0.990666	0.984795	0.2349	203993	0.0264	16	62985276	*	rs11075492	R	63019180	rs11075492	A	G	0.2358	0.0075	0.002	0.00024	690568	63019180	62985276	16	62985276	16	62985276	*	R	0.159292	3.75
chr16:62986311:T:C	T	C	0.7651	0.0049	0.7517	0.7785	-0.0017	0.0113	0.8795	3.7	10.389	10	0.407	434212	38741	395471	chr16	62986311	16	16	62986311	62986311	0.990666	0.984795	0.2349	203993	0.0268	16	62986311	*	rs473748	Y	63020215	rs473748	T	C	0.767	-0.0075	0.002	0.00024	690767	63020215	62986311	16	62986311	16	62986311	*	Y	-0.150442	-3.75
chr16:62990310:G:T	T	G	0.2231	0.0055	0.2095	0.2327	0.004	0.0115	0.7285	6.7	10.716	10	0.38	434212	38741	395471	chr16	62990310	16	16	62990310	62990310	0.990666	0.984795	0.2231	193745	0.0232	16	62990310	*	rs588116	K	63024214	rs588116	T	G	0.226	0.0072	0.0021	0.00049	689011	63024214	62990310	16	62990310	16	62990310	*	K	0.347826	3.42857
chr16:63000548:A:G	A	G	0.83	0.0079	0.8141	0.8728	-0.0047	0.0128	0.7146	23.5	14.388	11	0.2123	440683	39106	401577	chr16	63000548	16	16	63000548	63000548	1	1	0.17	149832	0.0587	16	63000548	*	rs153366	R	63034452	rs153366	A	G	0.8372	-0.0107	0.0024	5.9e-06	683498	63034452	63000548	16	63000548	16	63000548	*	R	-0.367188	-4.45833
chr16:63003075:C:G	C	G	0.291	0.0299	0.2252	0.455	-0.0278	0.0106	0.009052	12.3	12.541	11	0.3244	440683	39106	401577	chr16	63003075	16	16	63003075	63003075	1	1	0.291	256478	0.2298	16	63003075	*	rs153363	S	63036979	rs153363	C	G	0.302	-0.0098	0.0019	1.4e-07	689160	63036979	63003075	16	63003075	16	63003075	*	S	-2.62264	-5.15789
chr16:63004202:G:A	A	G	0.1657	0.0075	0.1224	0.1811	0.0047	0.0129	0.7143	23.6	14.401	11	0.2116	440683	39106	401577	chr16	63004202	16	16	63004202	63004202	1	1	0.1657	146042	0.0587	16	63004202	*	rs153362	R	63038106	rs153362	A	G	0.1636	0.0107	0.0024	9.1e-06	685535	63038106	63004202	16	63004202	16	63004202	*	R	0.364341	4.45833
chr16:63004896:C:G	C	G	0.291	0.0298	0.2257	0.455	-0.0277	0.0106	0.009154	13.2	12.672	11	0.3153	440683	39106	401577	chr16	63004896	16	16	63004896	63004896	1	1	0.291	256478	0.2293	16	63004896	*	rs153361	S	63038800	rs153361	C	G	0.3022	-0.01	0.0019	9.7e-08	689301	63038800	63004896	16	63004896	16	63004896	*	S	-2.61321	-5.26316
chr16:63005785:T:C	T	C	0.2076	0.015	0.1701	0.2184	-0.0163	0.0119	0.1718	0	9.982	10	0.442	434212	38741	395471	chr16	63005785	16	16	63005785	63005785	0.990666	0.984795	0.2076	180285	0.0483	16	63005785	*	rs153359	Y	63039689	rs153359	T	C	0.21	-0.0085	0.0021	4.3e-05	692549	63039689	63005785	16	63005785	16	63005785	*	Y	-1.36975	-4.04762
chr16:63006685:A:T	A	T	0.3362	0.0314	0.2695	0.4868	-0.0265	0.0102	0.009361	0	8.325	11	0.6839	440683	39106	401577	chr16	63006685	16	16	63006685	63006685	1	1	0.3362	296315	0.2173	16	63006685	*	rs153357	W	63040589	rs153357	A	T	0.3537	-0.0076	0.0018	2.7e-05	688458	63040589	63006685	16	63006685	16	63006685	*	W	-2.59804	-4.22222
chr16:63006897:T:C	T	C	0.333	0.031	0.2694	0.4868	-0.0261	0.0102	0.01029	0	8.283	11	0.6878	440683	39106	401577	chr16	63006897	16	16	63006897	63006897	1	1	0.333	293495	0.2174	16	63006897	*	rs153356	Y	63040801	rs153356	T	C	0.3537	-0.0078	0.0018	1.2e-05	688620	63040801	63006897	16	63006897	16	63006897	*	Y	-2.55882	-4.33333
chr16:63007414:C:G	C	G	0.3363	0.0314	0.2696	0.4868	-0.0262	0.0102	0.0101	0	8.09	11	0.7052	440683	39106	401577	chr16	63007414	16	16	63007414	63007414	1	1	0.3363	296403	0.2172	16	63007414	*	rs153354	V	63041318	rs153354	C	G	0.3537	-0.0078	0.0018	1.7e-05	688573	63041318	63007414	16	63007414	16	63007414	*	V	-2.56863	-4.33333
chr16:63010514:A:G	A	G	0.8303	0.0075	0.8145	0.8736	-0.0067	0.0128	0.602	24.8	14.629	11	0.2001	440683	39106	401577	chr16	63010514	16	16	63010514	63010514	1	1	0.1697	149568	0.0591	16	63010514	*	rs153352	R	63044418	rs153352	A	G	0.8317	-0.0109	0.0024	3.5e-06	685725	63044418	63010514	16	63010514	16	63010514	*	R	-0.523438	-4.54167
chr16:63013759:A:G	A	G	0.8283	0.0076	0.8125	0.8719	-0.0065	0.0127	0.6087	19.7	13.7	11	0.25	440683	39106	401577	chr16	63013759	16	16	63013759	63013759	1	1	0.1717	151331	0.0594	16	63013759	*	rs30895	R	63047663	rs30895	A	G	0.8303	-0.0114	0.0023	8.1e-07	686745	63047663	63013759	16	63013759	16	63013759	*	R	-0.511811	-4.95652
chr16:63014390:T:C	T	C	0.3358	0.0307	0.2711	0.487	-0.0252	0.0102	0.01331	0	7.793	11	0.7317	440683	39106	401577	chr16	63014390	16	16	63014390	63014390	1	1	0.3358	295963	0.2159	16	63014390	*	rs30897	B	63048294	rs30897	T	C	0.3551	-0.0085	0.0018	3.6e-06	681229	63048294	63014390	16	63014390	16	63014390	*	B	-2.47059	-4.72222
chr16:63020273:G:T	T	G	0.6649	0.0308	0.5131	0.729	0.0248	0.0102	0.015	0	7.857	11	0.726	440683	39106	401577	chr16	63020273	16	16	63020273	63020273	1	1	0.3351	295346	0.2159	16	63020273	*	rs7498814	K	63054177	rs7498814	T	G	0.6475	0.0084	0.0018	4e-06	687831	63054177	63020273	16	63020273	16	63020273	*	K	2.43137	4.66667
chr16:63022900:A:G	A	G	0.8281	0.0076	0.8124	0.8718	-0.0062	0.0127	0.6261	21.4	13.988	11	0.2336	440683	39106	401577	chr16	63022900	16	16	63022900	63022900	1	1	0.1719	151507	0.0594	16	63022900	*	rs511048	R	63056804	rs511048	A	G	0.8303	-0.0113	0.0023	7.7e-07	688344	63056804	63022900	16	63022900	16	63022900	*	R	-0.488189	-4.91304
chr16:63023596:G:T	T	G	0.665	0.031	0.5144	0.7312	0.026	0.0102	0.01077	0	8.371	11	0.6798	440683	39106	401577	chr16	63023596	16	16	63023596	63023596	1	1	0.335	295258	0.2168	16	63023596	*	rs582478	D	63057500	rs582478	T	G	0.6477	0.0083	0.0018	4.8e-06	688569	63057500	63023596	16	63023596	16	63023596	*	D	2.54902	4.61111
chr16:63024928:G:T	T	G	0.7946	0.012	0.7815	0.8238	0.0162	0.0119	0.1729	0	9.751	10	0.4626	434212	38741	395471	chr16	63024928	16	16	63024928	63024928	0.990666	0.984795	0.2054	178374	0.0423	16	63024928	*	rs42262	K	63058832	rs42262	T	G	0.7885	0.0086	0.0021	3.6e-05	690135	63058832	63024928	16	63024928	16	63024928	*	K	1.36134	4.09524
chr16:63028628:T:C	T	C	0.8307	0.0073	0.8159	0.8736	-0.0056	0.0128	0.6609	19.8	13.721	11	0.2488	440683	39106	401577	chr16	63028628	16	16	63028628	63028628	1	1	0.1693	149215	0.0577	16	63028628	*	rs153350	Y	63062532	rs153350	T	C	0.8326	-0.0109	0.0023	2e-06	690939	63062532	63028628	16	63028628	16	63028628	*	Y	-0.4375	-4.73913
chr16:63028696:C:A	A	C	0.1808	0.0074	0.1393	0.195	0.0107	0.0124	0.3893	16	13.102	11	0.2867	440683	39106	401577	chr16	63028696	16	16	63028696	63028696	1	1	0.1808	159351	0.0557	16	63028696	*	rs153349	M	63062600	rs153349	A	C	0.1789	0.0113	0.0023	5.3e-07	690401	63062600	63028696	16	63028696	16	63028696	*	M	0.862903	4.91304
chr16:63030492:C:T	T	C	0.1683	0.0073	0.1261	0.1831	0.0062	0.0128	0.627	20.6	13.857	11	0.241	440683	39106	401577	chr16	63030492	16	16	63030492	63030492	1	1	0.1683	148334	0.057	16	63030492	*	rs153348	Y	63064396	rs153348	T	C	0.1794	0.0112	0.0023	1.1e-06	690760	63064396	63030492	16	63030492	16	63030492	*	Y	0.484375	4.86957
chr16:63033138:T:C	T	C	0.8308	0.0073	0.816	0.8736	-0.0058	0.0128	0.6467	19.5	13.658	11	0.2525	440683	39106	401577	chr16	63033138	16	16	63033138	63033138	1	1	0.1692	149127	0.0576	16	63033138	*	rs153347	Y	63067042	rs153347	T	C	0.8327	-0.0111	0.0023	1.4e-06	691631	63067042	63033138	16	63033138	16	63033138	*	Y	-0.453125	-4.82609
chr16:63033401:G:A	A	G	0.1693	0.0074	0.1264	0.1842	0.0055	0.0127	0.6661	20.2	13.785	11	0.2451	440683	39106	401577	chr16	63033401	16	16	63033401	63033401	1	1	0.1693	149215	0.0578	16	63033401	*	rs153346	R	63067305	rs153346	A	G	0.1673	0.0111	0.0023	1.3e-06	691648	63067305	63033401	16	63033401	16	63033401	*	R	0.433071	4.82609
chr16:63035306:C:T	T	C	0.1693	0.0073	0.1293	0.1843	0.0056	0.0127	0.6621	15.4	13.009	11	0.2927	440683	39106	401577	chr16	63035306	16	16	63035306	63035306	1	1	0.1693	149215	0.055	16	63035306	*	rs153343	Y	63069210	rs153343	T	C	0.1673	0.0112	0.0023	1.1e-06	691640	63069210	63035306	16	63035306	16	63035306	*	Y	0.440945	4.86957
chr16:63040537:C:G	C	G	0.8206	0.0074	0.808	0.8587	-0.0121	0.0124	0.3318	15.3	12.993	11	0.2938	440683	39106	401577	chr16	63040537	16	16	63040537	63040537	1	1	0.1794	158117	0.0507	16	63040537	*	rs153322	S	63074441	rs153322	C	G	0.8243	-0.0115	0.0023	3.7e-07	691232	63074441	63040537	16	63040537	16	63040537	*	S	-0.975806	-5
chr16:63045415:T:G	T	G	0.8314	0.0072	0.8167	0.8697	-0.0066	0.0128	0.6043	22.9	14.269	11	0.2185	440683	39106	401577	chr16	63045415	16	16	63045415	63045415	1	1	0.1686	148598	0.053	16	63045415	*	rs153331	B	63079319	rs153331	T	G	0.8328	-0.0113	0.0023	9.5e-07	691981	63079319	63045415	16	63045415	16	63045415	*	B	-0.515625	-4.91304
chr16:63048702:T:C	T	C	0.8318	0.0073	0.817	0.8718	-0.0071	0.0128	0.5763	26.2	14.902	11	0.187	440683	39106	401577	chr16	63048702	16	16	63048702	63048702	1	1	0.1682	148246	0.0548	16	63048702	*	rs153336	Y	63082606	rs153336	T	C	0.8321	-0.011	0.0023	1.5e-06	692296	63082606	63048702	16	63048702	16	63048702	*	Y	-0.554688	-4.78261
chr16:63058136:A:G	A	G	0.8246	0.0074	0.81	0.8632	-0.0052	0.0125	0.6779	26.5	14.976	11	0.1836	440683	39106	401577	chr16	63058136	16	16	63058136	63058136	1	1	0.1754	154592	0.0532	16	63058136	*	rs197170	R	63092040	rs197170	A	G	0.8272	-0.0102	0.0023	7.7e-06	691516	63092040	63058136	16	63058136	16	63058136	*	R	-0.416	-4.43478
chr16:63058313:G:T	T	G	0.1868	0.0079	0.1462	0.2023	0.0117	0.0122	0.3405	25.1	14.686	11	0.1973	440683	39106	401577	chr16	63058313	16	16	63058313	63058313	1	1	0.1868	164639	0.0561	16	63058313	*	rs197172	K	63092217	rs197172	T	G	0.1828	0.0101	0.0022	5.4e-06	691808	63092217	63058313	16	63058313	16	63058313	*	K	0.959016	4.59091
chr16:63059091:A:G	A	G	0.8244	0.0076	0.809	0.8631	-0.0048	0.0125	0.6993	26.5	14.959	11	0.1844	440683	39106	401577	chr16	63059091	16	16	63059091	63059091	1	1	0.1756	154768	0.0541	16	63059091	*	rs12929407	R	63092995	rs12929407	A	G	0.8258	-0.0098	0.0023	1.4e-05	691820	63092995	63059091	16	63059091	16	63059091	*	R	-0.384	-4.26087
chr16:63059531:T:C	T	C	0.8252	0.0074	0.8103	0.8653	-0.0052	0.0126	0.6768	29.2	15.545	11	0.1589	440683	39106	401577	chr16	63059531	16	16	63059531	63059531	1	1	0.1748	154063	0.055	16	63059531	*	rs12931194	Y	63093435	rs12931194	T	C	0.8274	-0.0095	0.0023	2.6e-05	691856	63093435	63059531	16	63059531	16	63059531	*	Y	-0.412698	-4.13043
chr16:63060373:G:C	C	G	0.175	0.0071	0.139	0.194	0.0144	0.0126	0.2505	20.4	13.822	11	0.243	440683	39106	401577	chr16	63060373	16	16	63060373	63060373	1	1	0.175	154239	0.055	16	63060373	*	rs2055848	S	63094277	rs2055848	C	G	0.1696	0.0099	0.0023	1.2e-05	691589	63094277	63060373	16	63060373	16	63060373	*	S	1.14286	4.30435
chr16:63060464:A:T	A	T	0.825	0.0071	0.806	0.861	-0.0144	0.0126	0.2522	20.5	13.839	11	0.242	440683	39106	401577	chr16	63060464	16	16	63060464	63060464	1	1	0.175	154239	0.055	16	63060464	*	rs2055847	W	63094368	rs2055847	A	T	0.8293	-0.0099	0.0023	1.3e-05	691791	63094368	63060464	16	63060464	16	63060464	*	W	-1.14286	-4.30435
chr16:63061501:A:C	A	C	0.8252	0.0074	0.8103	0.8653	-0.0057	0.0126	0.6511	29.5	15.595	11	0.1568	440683	39106	401577	chr16	63061501	16	16	63061501	63061501	1	1	0.1748	154063	0.055	16	63061501	*	rs12922170	M	63095405	rs12922170	A	C	0.8274	-0.0097	0.0023	1.7e-05	691878	63095405	63061501	16	63061501	16	63061501	*	M	-0.452381	-4.21739
chr16:63063756:T:C	T	C	0.8247	0.0074	0.8094	0.8632	-0.0054	0.0125	0.6648	26.6	14.981	11	0.1833	440683	39106	401577	chr16	63063756	16	16	63063756	63063756	1	1	0.1753	154503	0.0538	16	63063756	*	rs12919361	Y	63097660	rs12919361	T	C	0.8251	-0.0097	0.0023	1.8e-05	691757	63097660	63063756	16	63063756	16	63063756	*	Y	-0.432	-4.21739
chr16:63067114:A:G	A	G	0.8246	0.0074	0.81	0.8631	-0.0054	0.0125	0.6652	25.8	14.826	11	0.1906	440683	39106	401577	chr16	63067114	16	16	63067114	63067114	1	1	0.1754	154592	0.0531	16	63067114	*	rs3803721	R	63101018	rs3803721	A	G	0.8272	-0.0099	0.0023	1.4e-05	691742	63101018	63067114	16	63067114	16	63067114	*	R	-0.432	-4.30435
chr16:63069105:G:A	A	G	0.1754	0.0073	0.1368	0.19	0.0049	0.0125	0.6969	26.5	14.971	11	0.1838	440683	39106	401577	chr16	63069105	16	16	63069105	63069105	1	1	0.1754	154592	0.0532	16	63069105	*	rs1397159	R	63103009	rs1397159	A	G	0.1736	0.0097	0.0023	2e-05	691775	63103009	63069105	16	63069105	16	63069105	*	R	0.392	4.21739
chr16:63073263:G:A	A	G	0.163	0.0064	0.1285	0.179	0.0078	0.0129	0.5435	29.2	15.527	11	0.1596	440683	39106	401577	chr16	63073263	16	16	63073263	63073263	1	1	0.163	143663	0.0505	16	63073263	*	rs169128	R	63107167	rs169128	A	G	0.16	0.0093	0.0023	6.3e-05	691966	63107167	63073263	16	63073263	16	63073263	*	R	0.604651	4.04348
chr16:63076015:T:C	T	C	0.2412	0.013	0.2265	0.3743	0.0002	0.0112	0.9874	43.7	19.544	11	0.052	440683	39106	401577	chr16	63076015	16	16	63076015	63076015	1	1	0.2412	212585	0.1478	16	63076015	*	rs1510211	Y	63109919	rs1510211	T	C	0.2397	0.0086	0.002	1.9e-05	691684	63109919	63076015	16	63076015	16	63076015	*	Y	0.0178571	4.3
chr16:63076123:T:A	A	T	0.7474	0.0133	0.6163	0.7619	-0.0062	0.0111	0.5748	40.2	18.408	11	0.07257	440683	39106	401577	chr16	63076123	16	16	63076123	63076123	1	1	0.2526	222633	0.1456	16	63076123	*	rs1510212	W	63110027	rs1510212	A	T	0.7509	-0.009	0.002	6.7e-06	691765	63110027	63076123	16	63076123	16	63076123	*	W	-0.558559	-4.5
chr16:63076747:G:A	A	G	0.7595	0.0124	0.6256	0.7732	-0.0004	0.0112	0.9738	43.9	19.618	11	0.05086	440683	39106	401577	chr16	63076747	16	16	63076747	63076747	1	1	0.2405	211969	0.1476	16	63076747	*	rs4949072	R	63110651	rs4949072	A	G	0.7603	-0.0086	0.002	2e-05	691826	63110651	63076747	16	63076747	16	63076747	*	R	-0.0357143	-4.3
chr16:63077571:C:A	A	C	0.1632	0.0068	0.1275	0.179	0.0078	0.0129	0.5476	29.6	15.635	11	0.1552	440683	39106	401577	chr16	63077571	16	16	63077571	63077571	1	1	0.1632	143839	0.0515	16	63077571	*	rs169129	M	63111475	rs169129	A	C	0.1602	0.0094	0.0023	5.1e-05	691953	63111475	63077571	16	63077571	16	63077571	*	M	0.604651	4.08696
chr16:63081424:A:G	A	G	0.8251	0.0074	0.8102	0.8643	-0.0055	0.0125	0.659	27.9	15.259	11	0.1709	440683	39106	401577	chr16	63081424	16	16	63081424	63081424	1	1	0.1749	154151	0.0541	16	63081424	*	rs198015	R	63115328	rs198015	A	G	0.8269	-0.0097	0.0023	2e-05	691816	63115328	63081424	16	63081424	16	63081424	*	R	-0.44	-4.21739
chr16:63083011:C:T	T	C	0.163	0.0065	0.1275	0.179	0.0078	0.0129	0.5476	30.3	15.779	11	0.1495	440683	39106	401577	chr16	63083011	16	16	63083011	63083011	1	1	0.163	143663	0.0515	16	63083011	*	rs198014	Y	63116915	rs198014	T	C	0.1603	0.0095	0.0023	4.7e-05	691997	63116915	63083011	16	63083011	16	63083011	*	Y	0.604651	4.13043
chr16:63086441:T:C	T	C	0.825	0.0075	0.8101	0.8641	-0.0053	0.0125	0.6742	27.5	15.169	11	0.1749	440683	39106	401577	chr16	63086441	16	16	63086441	63086441	1	1	0.175	154239	0.054	16	63086441	*	rs198008	Y	63120345	rs198008	T	C	0.8271	-0.009	0.0023	8.9e-05	691313	63120345	63086441	16	63086441	16	63086441	*	Y	-0.424	-3.91304
chr16:63087176:A:G	A	G	0.8249	0.0078	0.8091	0.8651	-0.0051	0.0125	0.6839	28.3	15.339	11	0.1675	440683	39106	401577	chr16	63087176	16	16	63087176	63087176	1	1	0.1751	154327	0.056	16	63087176	*	rs169130	V	63121080	rs169130	A	G	0.8245	-0.0095	0.0023	2.6e-05	690324	63121080	63087176	16	63087176	16	63087176	*	V	-0.408	-4.13043
chr16:63087572:G:A	A	G	0.7473	0.0134	0.6162	0.7615	-0.0063	0.0111	0.5708	39.5	18.179	11	0.07752	440683	39106	401577	chr16	63087572	16	16	63087572	63087572	1	1	0.2527	222721	0.1453	16	63087572	*	rs986670	R	63121476	rs986670	A	G	0.7508	-0.0089	0.002	7.7e-06	691431	63121476	63087572	16	63087572	16	63087572	*	R	-0.567568	-4.45
chr16:63093942:G:A	A	G	0.7581	0.0135	0.619	0.7732	-0.0101	0.0113	0.369	32.3	16.244	11	0.1323	440683	39106	401577	chr16	63093942	16	16	63093942	63093942	1	1	0.2419	213202	0.1542	16	63093942	*	rs16965622	R	63127846	rs16965622	A	G	0.7598	-0.0086	0.002	2.4e-05	687319	63127846	63093942	16	63093942	16	63093942	*	R	-0.893805	-4.3
chr16:63097359:C:T	T	C	0.1346	0.0062	0.09	0.147	0.0141	0.0139	0.3118	0	8.952	11	0.6263	440683	39106	401577	chr16	63097359	16	16	63097359	63097359	1	1	0.1346	118632	0.057	16	63097359	*	rs198017	Y	63131263	rs198017	T	C	0.1355	0.0112	0.0025	9.2e-06	689573	63131263	63097359	16	63097359	16	63097359	*	Y	1.01439	4.48
chr16:63098056:G:A	A	G	0.1344	0.006	0.09	0.1464	0.0142	0.014	0.3076	0	9.02	11	0.6201	440683	39106	401577	chr16	63098056	16	16	63098056	63098056	1	1	0.1344	118456	0.0564	16	63098056	*	rs17202303	R	63131960	rs17202303	A	G	0.1351	0.0112	0.0025	8e-06	689611	63131960	63098056	16	63098056	16	63098056	*	R	1.01429	4.48
chr16:63115817:A:G	A	G	0.8657	0.0057	0.8543	0.9101	-0.0137	0.0141	0.3305	0	9.255	11	0.5984	440683	39106	401577	chr16	63115817	16	16	63115817	63115817	1	1	0.1343	118367	0.0558	16	63115817	*	rs1634976	R	63149721	rs1634976	A	G	0.8653	-0.0116	0.0028	2.5e-05	510781	63149721	63115817	16	63115817	16	63115817	*	R	-0.971631	-4.14286
chr16:63747149:T:C	T	C	0.6083	0.0269	0.5582	0.707	-0.0171	0.0099	0.08391	0	8.758	11	0.6442	440683	39106	401577	chr16	63747149	16	16	63747149	63747149	1	1	0.3917	345231	0.1488	16	63747149	*	rs11075517	Y	63781053	rs11075517	T	C	0.6219	0.0067	0.0018	0.00024	669897	63781053	63747149	16	63747149	16	63747149	*	Y	-1.72727	3.72222
chr16:63747727:T:C	T	C	0.6098	0.0261	0.5582	0.6631	-0.0166	0.0099	0.09321	0	8.597	11	0.659	440683	39106	401577	chr16	63747727	16	16	63747727	63747727	1	1	0.3902	343909	0.1049	16	63747727	*	rs9934842	Y	63781631	rs9934842	T	C	0.6219	0.0067	0.0017	0.00011	773455	63781631	63747727	16	63747727	16	63747727	*	Y	-1.67677	3.94118
chr16:64209902:T:A	A	T	0.7002	0.0216	0.5912	0.7415	0.0218	0.0108	0.04272	0	8.95	11	0.6265	440683	39106	401577	chr16	64209902	16	16	64209902	64209902	1	1	0.2998	264234	0.1503	16	64209902	*	rs318202	W	64243806	rs318202	A	T	0.6889	-0.0072	0.002	0.00026	676919	64243806	64209902	16	64209902	16	64209902	*	W	2.01852	-3.6
chr16:64218911:C:A	A	C	0.4943	0.0285	0.392	0.5442	0.0179	0.0096	0.06395	5.9	11.693	11	0.3872	440683	39106	401577	chr16	64218911	16	16	64218911	64218911	1	1	0.4943	435659	0.1522	16	64218911	*	rs8058527	M	64252815	rs8058527	A	C	0.481	-0.0064	0.0017	0.00019	691739	64252815	64218911	16	64218911	16	64218911	*	M	1.86458	-3.76471
chr16:64220652:G:A	A	G	0.4955	0.0288	0.393	0.5457	0.0187	0.0096	0.05166	8.5	12.019	11	0.3622	440683	39106	401577	chr16	64220652	16	16	64220652	64220652	1	1	0.4955	436717	0.1527	16	64220652	*	rs12443824	R	64254556	rs12443824	A	G	0.4808	-0.0065	0.0017	0.00016	691672	64254556	64220652	16	64220652	16	64220652	*	R	1.94792	-3.82353
chr16:64223510:C:A	A	C	0.5972	0.0262	0.4961	0.6452	0.0136	0.0098	0.1667	0	7.557	11	0.7524	440683	39106	401577	chr16	64223510	16	16	64223510	64223510	1	1	0.4028	355014	0.1491	16	64223510	*	rs318220	M	64257414	rs318220	A	C	0.5866	-0.008	0.0017	3.9e-06	691971	64257414	64223510	16	64223510	16	64223510	*	M	1.38776	-4.70588
chr16:64223761:C:G	C	G	0.505	0.0289	0.4538	0.6079	-0.0184	0.0096	0.05541	5.7	11.668	11	0.3891	440683	39106	401577	chr16	64223761	16	16	64223761	64223761	1	1	0.495	436276	0.1541	16	64223761	*	rs12935006	S	64257665	rs12935006	C	G	0.5203	0.0066	0.0017	0.00011	691971	64257665	64223761	16	64223761	16	64223761	*	S	-1.91667	3.88235
chr16:64224173:C:T	T	C	0.4995	0.0289	0.433	0.5556	0.0181	0.0096	0.05947	0	10.909	11	0.4509	440683	39106	401577	chr16	64224173	16	16	64224173	64224173	1	1	0.4995	440242	0.1226	16	64224173	*	rs2926143	Y	64258077	rs2926143	T	C	0.4809	-0.0062	0.0016	0.00013	794923	64258077	64224173	16	64224173	16	64224173	*	Y	1.88542	-3.875
chr16:64225321:G:A	A	G	0.5966	0.0258	0.4961	0.6451	0.0138	0.0098	0.1589	0	7.411	11	0.7649	440683	39106	401577	chr16	64225321	16	16	64225321	64225321	1	1	0.4034	355543	0.149	16	64225321	*	rs318217	R	64259225	rs318217	A	G	0.5904	-0.0079	0.0017	5e-06	692142	64259225	64225321	16	64225321	16	64225321	*	R	1.40816	-4.64706
chr16:64225535:T:C	T	C	0.4035	0.026	0.3548	0.5039	-0.0138	0.0098	0.1601	0	7.436	11	0.7628	440683	39106	401577	chr16	64225535	16	16	64225535	64225535	1	1	0.4035	355631	0.1491	16	64225535	*	rs318216	Y	64259439	rs318216	T	C	0.4134	0.0079	0.0017	5.2e-06	692168	64259439	64225535	16	64225535	16	64225535	*	Y	-1.40816	4.64706
chr16:64225597:G:A	A	G	0.5978	0.0261	0.4966	0.646	0.0131	0.0098	0.1811	0	7.582	11	0.7502	440683	39106	401577	chr16	64225597	16	16	64225597	64225597	1	1	0.4022	354485	0.1494	16	64225597	*	rs318215	R	64259501	rs318215	A	G	0.5865	-0.0079	0.0017	5.1e-06	692086	64259501	64225597	16	64225597	16	64225597	*	R	1.33673	-4.64706
chr16:64226254:G:A	A	G	0.4961	0.0305	0.3934	0.5519	0.0188	0.0096	0.05089	6.7	11.787	11	0.3799	440683	39106	401577	chr16	64226254	16	16	64226254	64226254	1	1	0.4961	437246	0.1585	16	64226254	*	rs2911024	R	64260158	rs2911024	A	G	0.4798	-0.0063	0.0017	0.00025	688818	64260158	64226254	16	64226254	16	64226254	*	R	1.95833	-3.70588
chr16:64229102:T:C	T	C	0.5033	0.0291	0.4523	0.6058	-0.0186	0.0096	0.05293	14	12.795	11	0.3069	440683	39106	401577	chr16	64229102	16	16	64229102	64229102	1	1	0.4967	437774	0.1535	16	64229102	*	rs1895483	Y	64263006	rs1895483	T	C	0.5191	0.006	0.0017	0.00047	687881	64263006	64229102	16	64229102	16	64229102	*	Y	-1.9375	3.52941
chr16:64230641:C:G	C	G	0.5027	0.0293	0.4505	0.6045	-0.0196	0.0096	0.04165	13.9	12.781	11	0.3079	440683	39106	401577	chr16	64230641	16	16	64230641	64230641	1	1	0.4973	438303	0.154	16	64230641	*	rs2967181	S	64264545	rs2967181	C	G	0.5189	0.0062	0.0017	0.00033	688038	64264545	64230641	16	64230641	16	64230641	*	S	-2.04167	3.64706
chr16:64235820:C:T	T	C	0.5984	0.0262	0.4983	0.6474	0.0148	0.0098	0.1326	0	7.89	11	0.7231	440683	39106	401577	chr16	64235820	16	16	64235820	64235820	1	1	0.4016	353957	0.1491	16	64235820	*	rs178468	Y	64269724	rs178468	T	C	0.5868	-0.0077	0.0018	1.2e-05	690315	64269724	64235820	16	64235820	16	64235820	*	Y	1.5102	-4.27778
chr16:64238058:G:C	C	G	0.4969	0.0293	0.394	0.5484	0.0184	0.0096	0.05643	14.7	12.901	11	0.2998	440683	39106	401577	chr16	64238058	16	16	64238058	64238058	1	1	0.4969	437951	0.1544	16	64238058	*	rs2926141	S	64271962	rs2926141	C	G	0.4808	-0.0062	0.0017	0.00031	687972	64271962	64238058	16	64238058	16	64238058	*	S	1.91667	-3.64706
chr16:64239245:A:T	A	T	0.4013	0.0264	0.3521	0.5014	-0.015	0.0098	0.1267	0	7.921	11	0.7203	440683	39106	401577	chr16	64239245	16	16	64239245	64239245	1	1	0.4013	353692	0.1493	16	64239245	*	rs520153	W	64273149	rs520153	A	T	0.4117	0.0076	0.0018	1.3e-05	690472	64273149	64239245	16	64239245	16	64239245	*	W	-1.53061	4.22222
chr16:64240668:T:G	T	G	0.399	0.0265	0.3501	0.4995	-0.0164	0.0099	0.09597	0	6.961	11	0.8022	440683	39106	401577	chr16	64240668	16	16	64240668	64240668	1	1	0.399	351665	0.1494	16	64240668	*	rs665981	K	64274572	rs665981	T	G	0.4089	0.007	0.0017	6.5e-05	691036	64274572	64240668	16	64240668	16	64240668	*	K	-1.65657	4.11765
chr16:64248931:C:G	C	G	0.3993	0.0264	0.3506	0.5011	-0.0155	0.0099	0.115	0	6.779	11	0.8167	440683	39106	401577	chr16	64248931	16	16	64248931	64248931	1	1	0.3993	351929	0.1505	16	64248931	*	rs2926133	S	64282835	rs2926133	C	G	0.4091	0.0069	0.0018	8.6e-05	687896	64282835	64248931	16	64248931	16	64248931	*	S	-1.56566	3.83333
chr16:64249457:T:C	T	C	0.3991	0.0266	0.3499	0.4997	-0.0163	0.0099	0.09905	0	6.706	11	0.8223	440683	39106	401577	chr16	64249457	16	16	64249457	64249457	1	1	0.3991	351753	0.1498	16	64249457	*	rs2967194	Y	64283361	rs2967194	T	C	0.4091	0.007	0.0018	7.2e-05	687667	64283361	64249457	16	64249457	16	64249457	*	Y	-1.64646	3.88889
chr16:64251529:C:T	T	C	0.601	0.0267	0.5002	0.6507	0.0162	0.0099	0.1009	0	6.665	11	0.8255	440683	39106	401577	chr16	64251529	16	16	64251529	64251529	1	1	0.399	351665	0.1505	16	64251529	*	rs1370241	Y	64285433	rs1370241	T	C	0.5909	-0.0069	0.0018	7.9e-05	687737	64285433	64251529	16	64251529	16	64251529	*	Y	1.63636	-3.83333
chr16:64252596:G:A	A	G	0.601	0.0268	0.5001	0.6508	0.016	0.0099	0.1038	0	6.629	11	0.8283	440683	39106	401577	chr16	64252596	16	16	64252596	64252596	1	1	0.399	351665	0.1507	16	64252596	*	rs2118221	R	64286500	rs2118221	A	G	0.5911	-0.007	0.0017	7e-05	687686	64286500	64252596	16	64252596	16	64252596	*	R	1.61616	-4.11765
chr16:64253370:T:C	T	C	0.3982	0.0267	0.3491	0.4996	-0.0162	0.0098	0.1006	0	6.674	11	0.8248	440683	39106	401577	chr16	64253370	16	16	64253370	64253370	1	1	0.3982	350960	0.1505	16	64253370	*	rs1903014	Y	64287274	rs1903014	T	C	0.409	0.0069	0.0017	8.7e-05	687222	64287274	64253370	16	64253370	16	64253370	*	Y	-1.65306	4.05882
chr16:64254788:T:C	T	C	0.4204	0.0266	0.3696	0.5184	-0.0103	0.0098	0.2934	0	6.13	11	0.8645	440683	39106	401577	chr16	64254788	16	16	64254788	64254788	1	1	0.4204	370526	0.1488	16	64254788	*	rs2967193	Y	64288692	rs2967193	T	C	0.426	0.0074	0.0017	2.2e-05	685271	64288692	64254788	16	64254788	16	64254788	*	Y	-1.05102	4.35294
chr16:64256190:G:T	T	G	0.578	0.026	0.4792	0.6272	0.0119	0.0098	0.222	0	6.359	11	0.8483	440683	39106	401577	chr16	64256190	16	16	64256190	64256190	1	1	0.422	371936	0.148	16	64256190	*	rs2967192	K	64290094	rs2967192	T	G	0.5732	-0.0074	0.0018	2.3e-05	685054	64290094	64256190	16	64256190	16	64256190	*	K	1.21429	-4.11111
chr16:64257473:C:T	T	C	0.5753	0.0261	0.4783	0.6251	0.0124	0.0097	0.2043	0	6.468	11	0.8404	440683	39106	401577	chr16	64257473	16	16	64257473	64257473	1	1	0.4247	374316	0.1468	16	64257473	*	rs2926129	Y	64291377	rs2926129	T	C	0.5607	-0.0075	0.0017	1.6e-05	685982	64291377	64257473	16	64257473	16	64257473	*	Y	1.27835	-4.41176
chr16:64257572:T:G	T	G	0.4246	0.026	0.3751	0.5217	-0.0124	0.0097	0.2035	0	6.546	11	0.8346	440683	39106	401577	chr16	64257572	16	16	64257572	64257572	1	1	0.4246	374228	0.1466	16	64257572	*	rs2926128	B	64291476	rs2926128	T	G	0.4353	0.0075	0.0017	1.6e-05	680126	64291476	64257572	16	64257572	16	64257572	*	B	-1.27835	4.41176
chr16:64258221:G:A	A	G	0.5703	0.0235	0.4736	0.613	0.0148	0.0097	0.1277	0	5.951	11	0.8766	440683	39106	401577	chr16	64258221	16	16	64258221	64258221	1	1	0.4297	378723	0.1394	16	64258221	*	rs2926125	R	64292125	rs2926125	A	G	0.5629	-0.0079	0.0017	5.3e-06	685917	64292125	64258221	16	64258221	16	64258221	*	R	1.52577	-4.64706
chr16:64258586:T:C	T	C	0.4296	0.0235	0.387	0.5263	-0.0148	0.0097	0.1272	0	6.043	11	0.8705	440683	39106	401577	chr16	64258586	16	16	64258586	64258586	1	1	0.4296	378635	0.1393	16	64258586	*	rs2926123	Y	64292490	rs2926123	T	C	0.4371	0.0079	0.0017	5.4e-06	685894	64292490	64258586	16	64258586	16	64258586	*	Y	-1.52577	4.64706
chr16:64258825:G:A	A	G	0.5703	0.0235	0.4736	0.613	0.0147	0.0097	0.13	0	6.004	11	0.8731	440683	39106	401577	chr16	64258825	16	16	64258825	64258825	1	1	0.4297	378723	0.1394	16	64258825	*	rs2926121	R	64292729	rs2926121	A	G	0.5629	-0.0079	0.0017	4.8e-06	685877	64292729	64258825	16	64258825	16	64258825	*	R	1.51546	-4.64706
chr16:64258982:C:T	T	C	0.5708	0.0236	0.4735	0.6129	0.0145	0.0097	0.1363	0	5.907	11	0.8795	440683	39106	401577	chr16	64258982	16	16	64258982	64258982	1	1	0.4292	378282	0.1394	16	64258982	*	rs2926120	Y	64292886	rs2926120	T	C	0.5624	-0.0079	0.0017	6.4e-06	685845	64292886	64258982	16	64258982	16	64258982	*	Y	1.49485	-4.64706
chr16:64259275:C:A	A	C	0.5703	0.0235	0.4735	0.613	0.0148	0.0097	0.1291	0	5.886	11	0.8809	440683	39106	401577	chr16	64259275	16	16	64259275	64259275	1	1	0.4297	378723	0.1395	16	64259275	*	rs2926119	M	64293179	rs2926119	A	C	0.5613	-0.0079	0.0017	6.2e-06	685266	64293179	64259275	16	64259275	16	64259275	*	M	1.52577	-4.64706
chr16:64263270:G:A	A	G	0.6092	0.0236	0.5064	0.6475	0.0181	0.0099	0.06571	0	5.993	11	0.8738	440683	39106	401577	chr16	64263270	16	16	64263270	64263270	1	1	0.3908	344438	0.1411	16	64263270	*	rs2917688	R	64297174	rs2917688	A	G	0.6009	-0.0087	0.0018	8.5e-07	691931	64297174	64263270	16	64263270	16	64263270	*	R	1.82828	-4.83333
chr16:64267886:T:A	A	T	0.6132	0.0258	0.5112	0.6585	0.0159	0.0099	0.1081	0	6.637	11	0.8277	440683	39106	401577	chr16	64267886	16	16	64267886	64267886	1	1	0.3868	340912	0.1473	16	64267886	*	rs2168896	W	64301790	rs2168896	A	T	0.6029	-0.0083	0.0018	2.6e-06	691727	64301790	64267886	16	64267886	16	64267886	*	W	1.60606	-4.61111
chr16:64268260:T:C	T	C	0.3916	0.0236	0.3528	0.4936	-0.0184	0.0099	0.06229	0	5.861	11	0.8825	440683	39106	401577	chr16	64268260	16	16	64268260	64268260	1	1	0.3916	345143	0.1408	16	64268260	*	rs2125413	Y	64302164	rs2125413	T	C	0.3989	0.0086	0.0018	1e-06	692059	64302164	64268260	16	64268260	16	64268260	*	Y	-1.85859	4.77778
chr16:64268329:A:G	A	G	0.3915	0.0236	0.3528	0.4936	-0.0184	0.0099	0.06141	0	5.862	11	0.8824	440683	39106	401577	chr16	64268329	16	16	64268329	64268329	1	1	0.3915	345055	0.1408	16	64268329	*	rs2168897	R	64302233	rs2168897	A	G	0.3989	0.0087	0.0018	7.4e-07	691976	64302233	64268329	16	64268329	16	64268329	*	R	-1.85859	4.83333
chr16:64268463:T:A	A	T	0.6085	0.0236	0.5064	0.65	0.0184	0.0099	0.06144	0	5.906	11	0.8796	440683	39106	401577	chr16	64268463	16	16	64268463	64268463	1	1	0.3915	345055	0.1436	16	64268463	*	rs2917701	W	64302367	rs2917701	A	T	0.6011	-0.0086	0.0018	9.5e-07	692047	64302367	64268463	16	64268463	16	64268463	*	W	1.85859	-4.77778
chr16:64268493:C:T	T	C	0.613	0.0237	0.5064	0.65	0.0182	0.0098	0.06339	0	5.816	11	0.8854	440683	39106	401577	chr16	64268493	16	16	64268493	64268493	1	1	0.387	341089	0.1436	16	64268493	*	rs2917702	Y	64302397	rs2917702	T	C	0.6011	-0.0087	0.0018	8.2e-07	690712	64302397	64268493	16	64268493	16	64268493	*	Y	1.85714	-4.83333
chr16:64268575:G:A	A	G	0.6085	0.0236	0.5064	0.6472	0.0184	0.0099	0.06223	0	5.814	11	0.8855	440683	39106	401577	chr16	64268575	16	16	64268575	64268575	1	1	0.3915	345055	0.1408	16	64268575	*	rs2967186	R	64302479	rs2967186	A	G	0.6011	-0.0086	0.0018	8.8e-07	686182	64302479	64268575	16	64268575	16	64268575	*	R	1.85859	-4.77778
chr16:64269089:C:T	T	C	0.6093	0.0241	0.5066	0.6496	0.0189	0.0099	0.05518	0	5.818	11	0.8852	440683	39106	401577	chr16	64269089	16	16	64269089	64269089	1	1	0.3907	344350	0.143	16	64269089	*	rs1437152	Y	64302993	rs1437152	T	C	0.6011	-0.0087	0.0018	7.5e-07	691867	64302993	64269089	16	64269089	16	64269089	*	Y	1.90909	-4.83333
chr16:64269623:A:T	A	T	0.392	0.0234	0.354	0.4948	-0.0177	0.0099	0.0722	0	5.815	11	0.8854	440683	39106	401577	chr16	64269623	16	16	64269623	64269623	1	1	0.392	345495	0.1408	16	64269623	*	rs1437151	D	64303527	rs1437151	A	T	0.399	0.0087	0.0018	8.7e-07	692037	64303527	64269623	16	64269623	16	64269623	*	D	-1.78788	4.83333
chr16:64269865:T:A	A	T	0.608	0.0234	0.5051	0.646	0.0178	0.0099	0.07139	0	5.792	11	0.8869	440683	39106	401577	chr16	64269865	16	16	64269865	64269865	1	1	0.392	345495	0.1409	16	64269865	*	rs1437150	W	64303769	rs1437150	A	T	0.601	-0.0084	0.0018	1.6e-06	691796	64303769	64269865	16	64269865	16	64269865	*	W	1.79798	-4.66667
chr16:64270248:A:T	A	T	0.5153	0.0311	0.462	0.6192	-0.0228	0.0096	0.01763	0	5.461	11	0.9068	440683	39106	401577	chr16	64270248	16	16	64270248	64270248	1	1	0.4847	427198	0.1572	16	64270248	*	rs2967184	W	64304152	rs2967184	A	T	0.5344	0.0062	0.0017	0.00033	688876	64304152	64270248	16	64270248	16	64270248	*	W	-2.375	3.64706
chr16:64270535:C:A	A	C	0.6085	0.0236	0.5065	0.6474	0.0187	0.0099	0.05819	0	5.822	11	0.885	440683	39106	401577	chr16	64270535	16	16	64270535	64270535	1	1	0.3915	345055	0.1409	16	64270535	*	rs1583582	M	64304439	rs1583582	A	C	0.6011	-0.0085	0.0018	1.5e-06	688553	64304439	64270535	16	64270535	16	64270535	*	M	1.88889	-4.72222
chr16:64274338:T:G	T	G	0.6903	0.0156	0.6509	0.7186	0.016	0.0104	0.1238	0	6.895	11	0.8075	440683	39106	401577	chr16	64274338	16	16	64274338	64274338	1	1	0.3097	272959	0.0677	16	64274338	*	rs8052277	K	64308242	rs8052277	T	G	0.6802	-0.0072	0.0019	9.6e-05	689772	64308242	64274338	16	64274338	16	64274338	*	K	1.53846	-3.78947
chr16:64283957:T:A	A	T	0.3063	0.0171	0.2737	0.3474	-0.0138	0.0104	0.1855	0	6.602	11	0.8304	440683	39106	401577	chr16	64283957	16	16	64283957	64283957	1	1	0.3063	269962	0.0737	16	64283957	*	rs2319783	W	64317861	rs2319783	A	T	0.3186	0.007	0.0019	0.00016	684210	64317861	64283957	16	64283957	16	64283957	*	W	-1.32692	3.68421
chr16:64290112:G:A	A	G	0.3063	0.0171	0.2738	0.3475	-0.0137	0.0104	0.1889	0	6.578	11	0.8322	440683	39106	401577	chr16	64290112	16	16	64290112	64290112	1	1	0.3063	269962	0.0737	16	64290112	*	rs9938408	R	64324016	rs9938408	A	G	0.3176	0.007	0.0019	0.00016	689710	64324016	64290112	16	64290112	16	64290112	*	R	-1.31731	3.68421
chr16:64291233:G:A	A	G	0.3084	0.0157	0.2797	0.3478	-0.0148	0.0104	0.1538	0	6.139	11	0.8639	440683	39106	401577	chr16	64291233	16	16	64291233	64291233	1	1	0.3084	271813	0.0681	16	64291233	*	rs9921080	R	64325137	rs9921080	A	G	0.3185	0.0072	0.0019	9.6e-05	690226	64325137	64291233	16	64291233	16	64291233	*	R	-1.42308	3.78947
chr16:64292628:T:C	T	C	0.6936	0.017	0.6524	0.7258	0.0137	0.0104	0.1877	0	6.541	11	0.835	440683	39106	401577	chr16	64292628	16	16	64292628	64292628	1	1	0.3064	270051	0.0734	16	64292628	*	rs9934855	Y	64326532	rs9934855	T	C	0.6822	-0.0069	0.0019	0.00019	690113	64326532	64292628	16	64292628	16	64292628	*	Y	1.31731	-3.63158
chr16:64295119:C:T	T	C	0.3091	0.0154	0.2813	0.3481	-0.0146	0.0104	0.1602	0	6	11	0.8733	440683	39106	401577	chr16	64295119	16	16	64295119	64295119	1	1	0.3091	272430	0.0668	16	64295119	*	rs6498941	Y	64329023	rs6498941	T	C	0.3187	0.0071	0.0019	0.00012	690338	64329023	64295119	16	64295119	16	64295119	*	Y	-1.40385	3.73684
chr16:64299285:C:G	C	G	0.6981	0.0194	0.6529	0.7365	0.0161	0.0105	0.124	0	5.621	11	0.8974	440683	39106	401577	chr16	64299285	16	16	64299285	64299285	1	1	0.3019	266084	0.0836	16	64299285	*	rs4949070	S	64333189	rs4949070	C	G	0.6832	-0.0069	0.0019	0.00019	691790	64333189	64299285	16	64299285	16	64299285	*	S	1.53333	-3.63158
chr16:64299460:C:T	T	C	0.3063	0.0172	0.2735	0.3478	-0.0146	0.0104	0.16	0	6.236	11	0.8572	440683	39106	401577	chr16	64299460	16	16	64299460	64299460	1	1	0.3063	269962	0.0743	16	64299460	*	rs4949071	Y	64333364	rs4949071	T	C	0.3178	0.0069	0.0019	0.0002	692084	64333364	64299460	16	64299460	16	64299460	*	Y	-1.40385	3.63158
chr16:64299642:G:A	A	G	0.3065	0.0171	0.2739	0.3478	-0.0148	0.0104	0.1542	0	6.182	11	0.8609	440683	39106	401577	chr16	64299642	16	16	64299642	64299642	1	1	0.3065	270139	0.0739	16	64299642	*	rs4949087	R	64333546	rs4949087	A	G	0.318	0.007	0.0019	0.00018	692075	64333546	64299642	16	64299642	16	64299642	*	R	-1.42308	3.68421
chr16:64300077:C:T	T	C	0.3063	0.0172	0.2734	0.3478	-0.0146	0.0104	0.1604	0	6.203	11	0.8594	440683	39106	401577	chr16	64300077	16	16	64300077	64300077	1	1	0.3063	269962	0.0744	16	64300077	*	rs9931408	Y	64333981	rs9931408	T	C	0.3179	0.0068	0.0019	0.00022	691959	64333981	64300077	16	64300077	16	64300077	*	Y	-1.40385	3.57895
chr16:64305190:G:A	A	G	0.1522	0.0094	0.1209	0.1713	0.0101	0.0135	0.4542	0	9.636	11	0.5634	440683	39106	401577	chr16	64305190	16	16	64305190	64305190	1	1	0.1522	134144	0.0504	16	64305190	*	rs2917705	R	64339094	rs2917705	A	G	0.1488	-0.0134	0.0025	8.4e-08	690239	64339094	64305190	16	64305190	16	64305190	*	R	0.748148	-5.36
chr16:64306386:G:A	A	G	0.3057	0.0169	0.2743	0.3479	-0.0147	0.0104	0.1584	0	6.547	11	0.8345	440683	39106	401577	chr16	64306386	16	16	64306386	64306386	1	1	0.3057	269434	0.0736	16	64306386	*	rs16967326	R	64340290	rs16967326	A	G	0.3176	0.007	0.0019	0.00016	692566	64340290	64306386	16	64306386	16	64306386	*	R	-1.41346	3.68421
chr16:64330705:C:T	T	C	0.3115	0.0174	0.2773	0.3521	-0.0171	0.0103	0.0982	0	8.33	11	0.6835	440683	39106	401577	chr16	64330705	16	16	64330705	64330705	1	1	0.3115	274546	0.0748	16	64330705	*	rs1541694	Y	64364609	rs1541694	T	C	0.3226	0.0066	0.0018	0.00036	691798	64364609	64330705	16	64330705	16	64330705	*	Y	-1.66019	3.66667
chr16:64330988:G:A	A	G	0.2738	0.0261	0.1972	0.3191	0.015	0.0108	0.1656	0	7.096	11	0.7912	440683	39106	401577	chr16	64330988	16	16	64330988	64330988	1	1	0.2738	241318	0.1219	16	64330988	*	rs2917708	D	64364892	rs2917708	A	G	0.2643	-0.0084	0.002	2.3e-05	690537	64364892	64330988	16	64330988	16	64330988	*	D	1.38889	-4.2
chr16:64331275:C:T	T	C	0.3106	0.0175	0.277	0.353	-0.0181	0.0104	0.07973	0	8.439	11	0.6735	440683	39106	401577	chr16	64331275	16	16	64331275	64331275	1	1	0.3106	273752	0.076	16	64331275	*	rs10500499	Y	64365179	rs10500499	T	C	0.3223	0.0067	0.0018	0.00028	691893	64365179	64331275	16	64331275	16	64331275	*	Y	-1.74038	3.72222
chr16:64331457:G:A	A	G	0.2737	0.0258	0.1971	0.3177	0.0154	0.0108	0.154	0	7.693	11	0.7405	440683	39106	401577	chr16	64331457	16	16	64331457	64331457	1	1	0.2737	241230	0.1206	16	64331457	*	rs982671	R	64365361	rs982671	A	G	0.2645	-0.0084	0.002	2.3e-05	690330	64365361	64331457	16	64331457	16	64331457	*	R	1.42593	-4.2
chr16:64336610:G:T	T	G	0.3113	0.0173	0.2784	0.353	-0.0182	0.0104	0.07866	0	8.057	11	0.7082	440683	39106	401577	chr16	64336610	16	16	64336610	64336610	1	1	0.3113	274369	0.0746	16	64336610	*	rs9933980	K	64370514	rs9933980	T	G	0.3225	0.0065	0.0018	0.00044	691698	64370514	64336610	16	64336610	16	64336610	*	K	-1.75	3.61111
chr16:64337259:G:A	A	G	0.3113	0.0173	0.2784	0.353	-0.0181	0.0104	0.07965	0	8.05	11	0.7088	440683	39106	401577	chr16	64337259	16	16	64337259	64337259	1	1	0.3113	274369	0.0746	16	64337259	*	rs8058130	R	64371163	rs8058130	A	G	0.3226	0.0066	0.0018	0.00034	691229	64371163	64337259	16	64337259	16	64337259	*	R	-1.74038	3.66667
chr16:64387321:T:C	T	C	0.425	0.0096	0.4052	0.4674	0.0168	0.0096	0.08125	13	12.645	11	0.3171	440683	39106	401577	chr16	64387321	16	16	64387321	64387321	1	1	0.425	374581	0.0622	16	64387321	*	rs4444361	Y	64421224	rs4444361	T	C	0.4208	0.0065	0.0017	0.00017	691947	64421224	64387321	16	64387321	16	64387321	*	Y	1.75	3.82353
chr16:64390030:C:G	C	G	0.4263	0.01	0.4061	0.4676	0.0171	0.0096	0.07611	13.8	12.755	11	0.3097	440683	39106	401577	chr16	64390030	16	16	64390030	64390030	1	1	0.4263	375726	0.0615	16	64390030	*	rs1013222	V	64423933	rs1013222	C	G	0.4228	0.0062	0.0017	0.00034	692396	64423933	64390030	16	64390030	16	64390030	*	V	1.78125	3.64706
chr16:64391723:G:C	C	G	0.5736	0.01	0.5325	0.5938	-0.017	0.0096	0.07744	13.7	12.743	11	0.3105	440683	39106	401577	chr16	64391723	16	16	64391723	64391723	1	1	0.4264	375814	0.0613	16	64391723	*	rs918733	S	64425626	rs918733	C	G	0.5791	-0.0065	0.0017	0.00018	692606	64425626	64391723	16	64391723	16	64391723	*	S	-1.77083	-3.82353
chr16:64406554:T:C	T	C	0.4854	0.0098	0.4722	0.5321	0.0129	0.0095	0.1752	13.8	12.756	11	0.3095	440683	39106	401577	chr16	64406554	16	16	64406554	64406554	1	1	0.4854	427815	0.0599	16	64406554	*	rs1437155	Y	64440457	rs1437155	T	C	0.486	0.0071	0.0017	3.6e-05	688730	64440457	64406554	16	64406554	16	64406554	*	Y	1.35789	4.17647
chr16:64409326:A:T	A	T	0.8841	0.0054	0.8772	0.9033	-0.0081	0.0149	0.5881	6.6	11.775	11	0.3808	440683	39106	401577	chr16	64409326	16	16	64409326	64409326	1	1	0.1159	102150	0.0261	16	64409326	*	rs16967451	W	64443229	rs16967451	A	T	0.8849	0.0113	0.0028	4.2e-05	683450	64443229	64409326	16	64409326	16	64409326	*	W	-0.543624	4.03571
chr16:64410351:T:G	T	G	0.8936	0.0053	0.8864	0.9133	-0.0086	0.0155	0.5814	10.8	12.334	11	0.3391	440683	39106	401577	chr16	64410351	16	16	64410351	64410351	1	1	0.1064	93777.3	0.0269	16	64410351	*	rs16967456	K	64444254	rs16967456	T	G	0.8946	0.0115	0.0029	6e-05	690951	64444254	64410351	16	64410351	16	64410351	*	K	-0.554839	3.96552
chr16:64415301:G:T	T	G	0.1023	0.0049	0.083	0.1101	0.0037	0.0158	0.817	6.6	11.783	11	0.3802	440683	39106	401577	chr16	64415301	16	16	64415301	64415301	1	1	0.1023	90163.7	0.0271	16	64415301	*	rs16967461	K	64449204	rs16967461	T	G	0.1028	-0.0121	0.0029	2.9e-05	682813	64449204	64415301	16	64415301	16	64415301	*	K	0.234177	-4.17241
chr16:64425678:G:A	A	G	0.5242	0.0092	0.4776	0.5368	-0.0157	0.0096	0.1009	0	10.961	11	0.4465	440683	39106	401577	chr16	64425678	16	16	64425678	64425678	1	1	0.4758	419354	0.0592	16	64425678	*	rs1437138	R	64459581	rs1437138	A	G	0.5257	-0.0065	0.0017	0.00015	688530	64459581	64425678	16	64425678	16	64425678	*	R	-1.63542	-3.82353
chr16:64440651:G:C	C	G	0.5243	0.0092	0.4776	0.5365	-0.0148	0.0096	0.1213	0	10.003	11	0.5301	440683	39106	401577	chr16	64440651	16	16	64440651	64440651	1	1	0.4757	419266	0.0589	16	64440651	*	rs2113243	S	64474554	rs2113243	C	G	0.5245	-0.0067	0.0017	9.7e-05	689577	64474554	64440651	16	64440651	16	64440651	*	S	-1.54167	-3.94118
chr16:64446255:T:A	A	T	0.5242	0.0094	0.4777	0.537	-0.0151	0.0096	0.1144	0	9.772	11	0.551	440683	39106	401577	chr16	64446255	16	16	64446255	64446255	1	1	0.4758	419354	0.0593	16	64446255	*	rs4949093	W	64480158	rs4949093	A	T	0.5245	-0.0066	0.0017	0.00013	690882	64480158	64446255	16	64446255	16	64446255	*	W	-1.57292	-3.88235
chr16:64447519:A:G	A	G	0.8771	0.0078	0.8644	0.9036	0.0089	0.0147	0.5446	25.1	14.682	11	0.1975	440683	39106	401577	chr16	64447519	16	16	64447519	64447519	1	1	0.1229	108320	0.0392	16	64447519	*	rs12447462	R	64481422	rs12447462	A	G	0.8821	0.0103	0.0027	0.00016	690852	64481422	64447519	16	64447519	16	64447519	*	R	0.605442	3.81481
chr16:64458678:G:A	A	G	0.5258	0.01	0.478	0.5412	-0.015	0.0095	0.1167	0	10.215	11	0.5111	440683	39106	401577	chr16	64458678	16	16	64458678	64458678	1	1	0.4742	417944	0.0632	16	64458678	*	rs2194332	R	64492581	rs2194332	A	G	0.5246	-0.0064	0.0017	0.0002	692076	64492581	64458678	16	64458678	16	64458678	*	R	-1.57895	-3.76471
chr16:64459623:G:A	A	G	0.5245	0.0094	0.4775	0.5375	-0.0154	0.0095	0.1066	0	9.96	11	0.5339	440683	39106	401577	chr16	64459623	16	16	64459623	64459623	1	1	0.4755	419090	0.06	16	64459623	*	rs9934214	R	64493526	rs9934214	A	G	0.5226	-0.0065	0.0017	0.00017	692271	64493526	64459623	16	64459623	16	64459623	*	R	-1.62105	-3.82353
chr16:64465140:C:A	A	C	0.5189	0.0093	0.4716	0.5322	-0.0156	0.0095	0.1026	0	10.19	11	0.5134	440683	39106	401577	chr16	64465140	16	16	64465140	64465140	1	1	0.4811	424025	0.0606	16	64465140	*	rs918731	M	64499043	rs918731	A	C	0.517	-0.0062	0.0017	0.00034	689015	64499043	64465140	16	64465140	16	64465140	*	M	-1.64211	-3.64706
chr16:64470660:C:G	C	G	0.8871	0.0062	0.8752	0.9085	0.0063	0.0152	0.6793	26.1	14.882	11	0.188	440683	39106	401577	chr16	64470660	16	16	64470660	64470660	1	1	0.1129	99506.2	0.0333	16	64470660	*	rs1862790	S	64504563	rs1862790	C	G	0.8904	0.0101	0.0028	0.00033	690985	64504563	64470660	16	64470660	16	64470660	*	S	0.414474	3.60714
chr16:64474762:A:G	A	G	0.4755	0.0092	0.4625	0.5233	0.0169	0.0095	0.07617	0	9.336	11	0.5909	440683	39106	401577	chr16	64474762	16	16	64474762	64474762	1	1	0.4755	419090	0.0608	16	64474762	*	rs9302565	R	64508665	rs9302565	A	G	0.4769	0.0061	0.0017	0.00042	689835	64508665	64474762	16	64474762	16	64474762	*	R	1.77895	3.58824
chr16:64484759:A:C	A	C	0.8602	0.006	0.8472	0.8788	0.0139	0.0138	0.3153	20.8	13.891	11	0.2391	440683	39106	401577	chr16	64484759	16	16	64484759	64484759	1	1	0.1398	123215	0.0316	16	64484759	*	rs12447992	M	64518662	rs12447992	A	C	0.86	0.0088	0.0025	0.0005	690195	64518662	64484759	16	64484759	16	64484759	*	M	1.00725	3.52
chr16:64502917:T:C	T	C	0.9397	0.009	0.9243	0.9603	0.0078	0.0202	0.7015	0	9.609	11	0.5658	440683	39106	401577	chr16	64502917	16	16	64502917	64502917	1	1	0.0603	53146.4	0.036	16	64502917	*	rs11643228	Y	64536820	rs11643228	T	C	0.93066	0.0119	0.0034	0.0004	688139	64536820	64502917	16	64502917	16	64502917	*	Y	0.386139	3.5
chr16:64503201:G:A	A	G	0.5986	0.0084	0.5431	0.6101	-0.0197	0.0097	0.04325	0	5.219	11	0.9201	440683	39106	401577	chr16	64503201	16	16	64503201	64503201	1	1	0.4014	353780	0.067	16	64503201	*	rs7501077	R	64537104	rs7501077	A	G	0.6021	-0.0067	0.0018	0.00013	689415	64537104	64503201	16	64503201	16	64503201	*	R	-2.03093	-3.72222
chr16:64528107:A:G	A	G	0.9408	0.0091	0.926	0.9628	0.0059	0.0204	0.772	0	10.36	11	0.4983	440683	39106	401577	chr16	64528107	16	16	64528107	64528107	1	1	0.0592	52176.9	0.0368	16	64528107	*	rs11640863	R	64562010	rs11640863	A	G	0.93083	0.0118	0.0034	0.00049	691753	64562010	64528107	16	64528107	16	64528107	*	R	0.289216	3.47059
chr16:64533566:T:G	T	G	0.4036	0.0082	0.3915	0.4543	0.0201	0.0097	0.03876	0	5.459	11	0.9069	440683	39106	401577	chr16	64533566	16	16	64533566	64533566	1	1	0.4036	355719	0.0628	16	64533566	*	rs12445787	K	64567469	rs12445787	T	G	0.3993	0.007	0.0018	6.7e-05	691069	64567469	64533566	16	64533566	16	64533566	*	K	2.07216	3.88889
chr16:64536456:A:G	A	G	0.4033	0.0083	0.3909	0.4543	0.0203	0.0097	0.03643	0	5.392	11	0.9107	440683	39106	401577	chr16	64536456	16	16	64536456	64536456	1	1	0.4033	355455	0.0634	16	64536456	*	rs4324150	R	64570359	rs4324150	A	G	0.3998	0.0072	0.0018	3.8e-05	691941	64570359	64536456	16	64536456	16	64536456	*	R	2.09278	4
chr16:64542290:T:C	T	C	0.4033	0.0083	0.391	0.4543	0.0204	0.0097	0.03524	0	5.399	11	0.9103	440683	39106	401577	chr16	64542290	16	16	64542290	64542290	1	1	0.4033	355455	0.0633	16	64542290	*	rs4294829	Y	64576193	rs4294829	T	C	0.3991	0.0072	0.0018	4.7e-05	691673	64576193	64542290	16	64542290	16	64542290	*	Y	2.10309	4
chr16:64544874:T:C	T	C	0.4036	0.0083	0.3909	0.4543	0.0202	0.0097	0.03726	0	5.347	11	0.9132	440683	39106	401577	chr16	64544874	16	16	64544874	64544874	1	1	0.4036	355719	0.0634	16	64544874	*	rs4949100	Y	64578777	rs4949100	T	C	0.3991	0.0072	0.0018	4.6e-05	691718	64578777	64544874	16	64544874	16	64544874	*	Y	2.08247	4
chr16:64545840:A:T	A	T	0.4036	0.0083	0.391	0.4543	0.0208	0.0097	0.03234	0	5.324	11	0.9145	440683	39106	401577	chr16	64545840	16	16	64545840	64545840	1	1	0.4036	355719	0.0633	16	64545840	*	rs4430768	W	64579743	rs4430768	A	T	0.399	0.0071	0.0018	6.1e-05	690714	64579743	64545840	16	64545840	16	64545840	*	W	2.14433	3.94444
chr16:64548708:G:A	A	G	0.3218	0.0101	0.2864	0.3382	-0.0178	0.0102	0.08018	0	6.968	11	0.8016	440683	39106	401577	chr16	64548708	16	16	64548708	64548708	1	1	0.3218	283624	0.0518	16	64548708	*	rs8063674	R	64582611	rs8063674	A	G	0.3251	-0.0077	0.0018	3.4e-05	686655	64582611	64548708	16	64548708	16	64548708	*	R	-1.7451	-4.27778
chr16:64553925:T:G	T	G	0.4095	0.0081	0.4002	0.4601	0.0173	0.0097	0.07419	0	4.784	11	0.9412	440683	39106	401577	chr16	64553925	16	16	64553925	64553925	1	1	0.4095	360919	0.0599	16	64553925	*	rs7194264	K	64587828	rs7194264	T	G	0.4032	0.007	0.0017	5.4e-05	691159	64587828	64553925	16	64553925	16	64553925	*	K	1.78351	4.11765
chr16:64561758:T:C	T	C	0.4033	0.0084	0.3902	0.4543	0.0217	0.0097	0.02541	0	4.991	11	0.9316	440683	39106	401577	chr16	64561758	16	16	64561758	64561758	1	1	0.4033	355455	0.0641	16	64561758	*	rs11863251	Y	64595661	rs11863251	T	C	0.3993	0.0072	0.0017	3.3e-05	691962	64595661	64561758	16	64561758	16	64561758	*	Y	2.23711	4.23529
chr16:64564259:T:C	T	C	0.4027	0.0084	0.3902	0.4542	0.0219	0.0097	0.02389	0	4.938	11	0.9341	440683	39106	401577	chr16	64564259	16	16	64564259	64564259	1	1	0.4027	354926	0.064	16	64564259	*	rs4536497	Y	64598162	rs4536497	T	C	0.3993	0.0073	0.0017	3.2e-05	692434	64598162	64564259	16	64564259	16	64564259	*	Y	2.25773	4.29412
chr16:64567782:C:G	C	G	0.4032	0.0084	0.3904	0.4542	0.0214	0.0097	0.02783	0	4.854	11	0.938	440683	39106	401577	chr16	64567782	16	16	64567782	64567782	1	1	0.4032	355367	0.0638	16	64567782	*	rs6498949	S	64601685	rs6498949	C	G	0.3995	0.0073	0.0018	3.1e-05	692565	64601685	64567782	16	64567782	16	64567782	*	S	2.20619	4.05556
chr16:64571016:T:G	T	G	0.4032	0.0084	0.3901	0.4541	0.0218	0.0097	0.02487	0	4.977	11	0.9323	440683	39106	401577	chr16	64571016	16	16	64571016	64571016	1	1	0.4032	355367	0.064	16	64571016	*	rs7190210	K	64604919	rs7190210	T	G	0.3985	0.0074	0.0018	2.6e-05	691869	64604919	64571016	16	64571016	16	64571016	*	K	2.24742	4.11111
chr16:64574627:C:T	T	C	0.6069	0.0081	0.5629	0.62	-0.0268	0.0098	0.00607	0	4.164	11	0.9649	440683	39106	401577	chr16	64574627	16	16	64574627	64574627	1	1	0.3931	346465	0.0571	16	64574627	*	rs4303504	Y	64608530	rs4303504	T	C	0.6096	-0.0071	0.0018	5.3e-05	691598	64608530	64574627	16	64574627	16	64574627	*	Y	-2.73469	-3.94444
chr16:64579834:A:G	A	G	0.9407	0.0092	0.9285	0.9622	0.01	0.0204	0.6244	0	9.437	11	0.5816	440683	39106	401577	chr16	64579834	16	16	64579834	64579834	1	1	0.0593	52265	0.0337	16	64579834	*	rs13330013	R	64613737	rs13330013	A	G	0.92885	0.012	0.0034	0.00038	691904	64613737	64579834	16	64579834	16	64579834	*	R	0.490196	3.52941
chr16:64585776:A:G	A	G	0.4444	0.0141	0.4286	0.48	0.0265	0.0096	0.005672	0	5.373	11	0.9118	440683	39106	401577	chr16	64585776	16	16	64585776	64585776	1	1	0.4444	391679	0.0514	16	64585776	*	rs4497715	R	64619679	rs4497715	A	G	0.4414	0.0077	0.0017	7.6e-06	692099	64619679	64585776	16	64585776	16	64585776	*	R	2.76042	4.52941
chr16:64587117:G:C	C	G	0.52	0.0137	0.4871	0.5357	-0.0209	0.0095	0.02815	0	7.366	11	0.7687	440683	39106	401577	chr16	64587117	16	16	64587117	64587117	1	1	0.48	423056	0.0486	16	64587117	*	rs8059414	S	64621020	rs8059414	C	G	0.5238	-0.008	0.0017	3.1e-06	692136	64621020	64587117	16	64587117	16	64587117	*	S	-2.2	-4.70588
chr16:64589468:G:A	A	G	0.5546	0.0143	0.5157	0.5703	-0.0263	0.0096	0.006092	0	5.278	11	0.9169	440683	39106	401577	chr16	64589468	16	16	64589468	64589468	1	1	0.4454	392560	0.0546	16	64589468	*	rs9933087	R	64623371	rs9933087	A	G	0.5586	-0.0076	0.0017	1.2e-05	686385	64623371	64589468	16	64589468	16	64589468	*	R	-2.73958	-4.47059
chr16:64589900:C:G	C	G	0.4456	0.0144	0.4297	0.4844	0.0262	0.0096	0.006229	0	5.272	11	0.9173	440683	39106	401577	chr16	64589900	16	16	64589900	64589900	1	1	0.4456	392737	0.0547	16	64589900	*	rs8055545	S	64623803	rs8055545	C	G	0.44	0.0076	0.0017	1.2e-05	692252	64623803	64589900	16	64589900	16	64589900	*	S	2.72917	4.47059
chr16:64591481:C:A	A	C	0.5545	0.0143	0.5155	0.5703	-0.0261	0.0096	0.006534	0	5.213	11	0.9204	440683	39106	401577	chr16	64591481	16	16	64591481	64591481	1	1	0.4455	392649	0.0548	16	64591481	*	rs8062529	M	64625384	rs8062529	A	C	0.5586	-0.0075	0.0017	1.3e-05	692255	64625384	64591481	16	64591481	16	64591481	*	M	-2.71875	-4.41176
chr16:64594844:G:A	A	G	0.5546	0.0143	0.5157	0.5703	-0.0261	0.0096	0.006511	0	5.263	11	0.9178	440683	39106	401577	chr16	64594844	16	16	64594844	64594844	1	1	0.4454	392560	0.0546	16	64594844	*	rs4522437	R	64628747	rs4522437	A	G	0.5586	-0.0076	0.0017	1.2e-05	692253	64628747	64594844	16	64594844	16	64594844	*	R	-2.71875	-4.47059
chr16:64597237:G:T	T	G	0.5545	0.0144	0.5154	0.5703	-0.0259	0.0096	0.0068	0	5.231	11	0.9195	440683	39106	401577	chr16	64597237	16	16	64597237	64597237	1	1	0.4455	392649	0.0549	16	64597237	*	rs7186408	K	64631140	rs7186408	T	G	0.5586	-0.0076	0.0017	1.1e-05	692254	64631140	64597237	16	64597237	16	64597237	*	K	-2.69792	-4.47059
chr16:64602234:C:T	T	C	0.5548	0.0143	0.5158	0.5702	-0.0262	0.0096	0.006309	0	5.327	11	0.9143	440683	39106	401577	chr16	64602234	16	16	64602234	64602234	1	1	0.4452	392384	0.0544	16	64602234	*	rs4578668	Y	64636137	rs4578668	T	C	0.5582	-0.0076	0.0017	1.2e-05	692131	64636137	64602234	16	64602234	16	64602234	*	Y	-2.72917	-4.47059
chr16:64607818:C:T	T	C	0.5544	0.0142	0.5159	0.5703	-0.0259	0.0096	0.007009	0	5.252	11	0.9184	440683	39106	401577	chr16	64607818	16	16	64607818	64607818	1	1	0.4456	392737	0.0544	16	64607818	*	rs8057368	Y	64641721	rs8057368	T	C	0.5588	-0.0076	0.0017	1.2e-05	692248	64641721	64607818	16	64607818	16	64607818	*	Y	-2.69792	-4.47059
chr16:64623305:G:A	A	G	0.555	0.0141	0.5195	0.5713	-0.0256	0.0096	0.007578	0	5.229	11	0.9196	440683	39106	401577	chr16	64623305	16	16	64623305	64623305	1	1	0.445	392208	0.0518	16	64623305	*	rs8053218	R	64657208	rs8053218	A	G	0.5588	-0.0078	0.0017	6.3e-06	692214	64657208	64623305	16	64623305	16	64623305	*	R	-2.66667	-4.58824
chr16:64625141:A:C	A	C	0.4448	0.014	0.4285	0.4804	0.0261	0.0096	0.006574	0	5.139	11	0.9243	440683	39106	401577	chr16	64625141	16	16	64625141	64625141	1	1	0.4448	392032	0.0519	16	64625141	*	rs4407081	M	64659044	rs4407081	A	C	0.4414	0.0079	0.0019	2.4e-05	528900	64659044	64625141	16	64625141	16	64625141	*	M	2.71875	4.15789
chr16:64627786:A:G	A	G	0.4448	0.014	0.4286	0.4803	0.0259	0.0096	0.006825	0	5.273	11	0.9172	440683	39106	401577	chr16	64627786	16	16	64627786	64627786	1	1	0.4448	392032	0.0517	16	64627786	*	rs8050250	R	64661689	rs8050250	A	G	0.4406	0.0078	0.0017	5.6e-06	692520	64661689	64627786	16	64627786	16	64627786	*	R	2.69792	4.58824
chr16:64629496:A:C	A	C	0.3926	0.0076	0.3788	0.4254	0.0262	0.0098	0.007375	0	4.328	11	0.9593	440683	39106	401577	chr16	64629496	16	16	64629496	64629496	1	1	0.3926	346024	0.0466	16	64629496	*	rs11075545	M	64663399	rs11075545	A	C	0.3897	0.0074	0.0018	2.7e-05	692204	64663399	64629496	16	64629496	16	64629496	*	M	2.67347	4.11111
chr16:64631004:A:C	A	C	0.4446	0.014	0.4285	0.4802	0.0264	0.0096	0.005872	0	4.936	11	0.9342	440683	39106	401577	chr16	64631004	16	16	64631004	64631004	1	1	0.4446	391855	0.0517	16	64631004	*	rs9931297	M	64664907	rs9931297	A	C	0.4405	0.0079	0.0017	5.4e-06	692533	64664907	64631004	16	64631004	16	64631004	*	M	2.75	4.64706
chr16:64631018:A:C	A	C	0.4446	0.014	0.4285	0.4802	0.0263	0.0096	0.006025	0	4.933	11	0.9344	440683	39106	401577	chr16	64631018	16	16	64631018	64631018	1	1	0.4446	391855	0.0517	16	64631018	*	rs9931299	M	64664921	rs9931299	A	C	0.4405	0.0079	0.0017	5.3e-06	692533	64664921	64631018	16	64631018	16	64631018	*	M	2.73958	4.64706
chr16:64633661:A:G	A	G	0.4455	0.0138	0.4286	0.4804	0.0256	0.0096	0.007673	0	5.169	11	0.9227	440683	39106	401577	chr16	64633661	16	16	64633661	64633661	1	1	0.4455	392649	0.0518	16	64633661	*	rs6498954	R	64667564	rs6498954	A	G	0.4405	0.0079	0.0017	4.8e-06	692529	64667564	64633661	16	64633661	16	64633661	*	R	2.66667	4.64706
chr16:64633742:C:T	T	C	0.5547	0.013	0.5197	0.5713	-0.0254	0.0096	0.008156	0	5.092	11	0.9266	440683	39106	401577	chr16	64633742	16	16	64633742	64633742	1	1	0.4453	392472	0.0516	16	64633742	*	rs9939794	Y	64667645	rs9939794	T	C	0.5596	-0.0082	0.0018	4.4e-06	638243	64667645	64633742	16	64633742	16	64633742	*	Y	-2.64583	-4.55556
chr16:64635223:T:G	T	G	0.9413	0.0093	0.9288	0.9626	0.0123	0.0206	0.5514	0	10.76	11	0.4636	440683	39106	401577	chr16	64635223	16	16	64635223	64635223	1	1	0.0587	51736.2	0.0338	16	64635223	*	rs13335802	K	64669126	rs13335802	T	G	0.93212	0.0119	0.0034	0.0005	680528	64669126	64635223	16	64635223	16	64635223	*	K	0.597087	3.5
chr16:64637514:T:C	T	C	0.445	0.0138	0.4283	0.4752	0.0253	0.0096	0.008231	0	5.328	11	0.9143	440683	39106	401577	chr16	64637514	16	16	64637514	64637514	1	1	0.445	392208	0.0469	16	64637514	*	rs4371172	Y	64671417	rs4371172	T	C	0.4401	0.0078	0.0017	6.1e-06	692360	64671417	64637514	16	64637514	16	64637514	*	Y	2.63542	4.58824
chr16:64638817:T:C	T	C	0.4454	0.0138	0.4283	0.4802	0.0256	0.0096	0.007563	0	5.102	11	0.9261	440683	39106	401577	chr16	64638817	16	16	64638817	64638817	1	1	0.4454	392560	0.0519	16	64638817	*	rs7184090	Y	64672720	rs7184090	T	C	0.4404	0.0078	0.0017	6.3e-06	692498	64672720	64638817	16	64638817	16	64638817	*	Y	2.66667	4.58824
chr16:64642554:G:C	C	G	0.5543	0.0137	0.5199	0.571	-0.0254	0.0096	0.008268	0	5.072	11	0.9276	440683	39106	401577	chr16	64642554	16	16	64642554	64642554	1	1	0.4457	392825	0.0511	16	64642554	*	rs4447450	S	64676457	rs4447450	C	G	0.5596	-0.0078	0.0017	6.2e-06	692048	64676457	64642554	16	64642554	16	64642554	*	S	-2.64583	-4.58824
chr16:64642781:G:A	A	G	0.5543	0.0139	0.519	0.5717	-0.0255	0.0096	0.008012	0	5.003	11	0.931	440683	39106	401577	chr16	64642781	16	16	64642781	64642781	1	1	0.4457	392825	0.0527	16	64642781	*	rs4949107	R	64676684	rs4949107	A	G	0.5595	-0.0079	0.0019	3e-05	527806	64676684	64642781	16	64642781	16	64642781	*	R	-2.65625	-4.15789
chr16:64643454:C:G	C	G	0.4456	0.0138	0.4283	0.4808	0.0259	0.0096	0.007134	0	4.775	11	0.9416	440683	39106	401577	chr16	64643454	16	16	64643454	64643454	1	1	0.4456	392737	0.0525	16	64643454	*	rs4389164	V	64677357	rs4389164	C	G	0.4416	0.0078	0.0017	6.6e-06	690064	64677357	64643454	16	64643454	16	64643454	*	V	2.69792	4.58824
chr16:64647558:G:A	A	G	0.5338	0.0159	0.493	0.5511	-0.027	0.0095	0.004678	0	4.549	11	0.951	440683	39106	401577	chr16	64647558	16	16	64647558	64647558	1	1	0.4662	410893	0.0581	16	64647558	*	rs9933415	R	64681461	rs9933415	A	G	0.5371	-0.0084	0.0017	1.2e-06	688236	64681461	64647558	16	64647558	16	64647558	*	R	-2.84211	-4.94118
chr16:64657543:A:G	A	G	0.5058	0.0152	0.4859	0.5474	0.0216	0.0095	0.02352	0	5.899	11	0.88	440683	39106	401577	chr16	64657543	16	16	64657543	64657543	1	1	0.4942	435571	0.0615	16	64657543	*	rs4589569	R	64691446	rs4589569	A	G	0.4982	0.009	0.0017	1.6e-07	688727	64691446	64657543	16	64657543	16	64657543	*	R	2.27368	5.29412
chr16:64657786:A:G	A	G	0.5057	0.0152	0.4861	0.5474	0.0219	0.0095	0.02193	0	5.873	11	0.8817	440683	39106	401577	chr16	64657786	16	16	64657786	64657786	1	1	0.4943	435659	0.0613	16	64657786	*	rs4949110	R	64691689	rs4949110	A	G	0.4981	0.009	0.0017	1.5e-07	688907	64691689	64657786	16	64657786	16	64657786	*	R	2.30526	5.29412
chr16:64659125:G:T	T	G	0.5317	0.0156	0.4952	0.5501	-0.027	0.0096	0.004803	0	3.967	11	0.9709	440683	39106	401577	chr16	64659125	16	16	64659125	64659125	1	1	0.4683	412744	0.0549	16	64659125	*	rs4497714	K	64693028	rs4497714	T	G	0.5374	-0.0086	0.0017	5.8e-07	690426	64693028	64659125	16	64659125	16	64659125	*	K	-2.8125	-5.05882
chr16:64661721:A:T	A	T	0.4685	0.0157	0.4499	0.5115	0.0268	0.0096	0.005096	0	3.928	11	0.972	440683	39106	401577	chr16	64661721	16	16	64661721	64661721	1	1	0.4685	412920	0.0616	16	64661721	*	rs7184987	W	64695624	rs7184987	A	T	0.4623	0.0087	0.0017	4.2e-07	690742	64695624	64661721	16	64661721	16	64661721	*	W	2.79167	5.11765
chr16:64663328:T:C	T	C	0.506	0.0154	0.4861	0.5479	0.0217	0.0095	0.02299	0	5.843	11	0.8836	440683	39106	401577	chr16	64663328	16	16	64663328	64663328	1	1	0.494	435395	0.0618	16	64663328	*	rs2966030	Y	64697231	rs2966030	T	C	0.4981	0.0091	0.0017	1.3e-07	684939	64697231	64663328	16	64663328	16	64663328	*	Y	2.28421	5.35294
chr16:64666465:A:G	A	G	0.4696	0.0156	0.4499	0.506	0.027	0.0096	0.004899	0	3.886	11	0.9731	440683	39106	401577	chr16	64666465	16	16	64666465	64666465	1	1	0.4696	413889	0.0561	16	64666465	*	rs2966031	R	64700368	rs2966031	A	G	0.4623	0.0088	0.0017	3.7e-07	690709	64700368	64666465	16	64666465	16	64666465	*	R	2.8125	5.17647
chr16:64672030:G:T	T	G	0.4919	0.0132	0.4503	0.5108	-0.0212	0.0096	0.02707	0	5.293	11	0.9162	440683	39106	401577	chr16	64672030	16	16	64672030	64672030	1	1	0.4919	433544	0.0605	16	64672030	*	rs2905927	K	64705933	rs2905927	T	G	0.5008	-0.0089	0.0017	2e-07	691329	64705933	64672030	16	64672030	16	64672030	*	K	-2.20833	-5.23529
chr16:64674669:T:C	T	C	0.5372	0.0139	0.4965	0.5583	-0.0261	0.0096	0.00676	0	3.024	11	0.9904	440683	39106	401577	chr16	64674669	16	16	64674669	64674669	1	1	0.4628	407896	0.0618	16	64674669	*	rs974187	Y	64708572	rs974187	T	C	0.5367	-0.0087	0.0017	4.8e-07	691086	64708572	64674669	16	64674669	16	64674669	*	Y	-2.71875	-5.11765
chr16:64675389:C:T	T	C	0.5003	0.014	0.4777	0.5396	0.0213	0.0096	0.02611	0	5.248	11	0.9186	440683	39106	401577	chr16	64675389	16	16	64675389	64675389	1	1	0.4997	440419	0.0619	16	64675389	*	rs9922210	Y	64709292	rs9922210	T	C	0.4991	0.009	0.0017	1.8e-07	691142	64709292	64675389	16	64675389	16	64675389	*	Y	2.21875	5.29412
chr16:64680553:T:G	T	G	0.5001	0.013	0.4603	0.5223	-0.0195	0.0096	0.04314	0	5.183	11	0.922	440683	39106	401577	chr16	64680553	16	16	64680553	64680553	1	1	0.4999	440595	0.062	16	64680553	*	rs2189527	K	64714456	rs2189527	T	G	0.501	-0.009	0.0017	1.7e-07	691101	64714456	64680553	16	64680553	16	64680553	*	K	-2.03125	-5.29412
chr16:64726938:C:T	T	C	0.3329	0.0087	0.3182	0.3585	-0.0183	0.0102	0.07143	47.9	21.109	11	0.03226	440683	39106	401577	chr16	64726938	16	16	64726938	64726938	1	1	0.3329	293407	0.0403	16	64726938	*	rs10852418	Y	64760841	rs10852418	T	C	0.34	0.0069	0.0018	0.0002	685172	64760841	64726938	16	64726938	16	64726938	*	Y	-1.79412	3.83333
chr16:64737383:G:C	C	G	0.3418	0.0103	0.3243	0.3691	-0.0163	0.0101	0.1051	49.9	21.972	11	0.02459	440683	39106	401577	chr16	64737383	16	16	64737383	64737383	1	1	0.3418	301251	0.0448	16	64737383	*	rs7192050	S	64771286	rs7192050	C	G	0.3468	0.0064	0.0018	0.0004	682154	64771286	64737383	16	64737383	16	64737383	*	S	-1.61386	3.55556
chr16:64748710:G:C	C	G	0.3397	0.011	0.3205	0.3688	-0.0148	0.0101	0.1423	50.7	22.295	11	0.02219	440683	39106	401577	chr16	64748710	16	16	64748710	64748710	1	1	0.3397	299400	0.0483	16	64748710	*	rs2320127	S	64782613	rs2320127	C	G	0.3465	0.0071	0.0018	0.0001	691391	64782613	64748710	16	64748710	16	64748710	*	S	-1.46535	3.94444
chr16:64904991:A:G	A	G	0.0975	0.0125	0.0726	0.1313	0.0034	0.0167	0.8397	0	5.337	11	0.9138	440683	39106	401577	chr16	64904991	16	16	64904991	64904991	1	1	0.0975	85933.2	0.0587	16	64904991	*	rs7185314	R	64938894	rs7185314	A	G	0.09623	0.0102	0.0029	0.0005	686404	64938894	64904991	16	64904991	16	64904991	*	R	0.203593	3.51724
chr16:64991755:T:C	T	C	0.0975	0.0123	0.0725	0.1294	0.0029	0.0166	0.8603	0	4.8	11	0.9405	440683	39106	401577	chr16	64991755	16	16	64991755	64991755	1	1	0.0975	85933.2	0.0569	16	64991755	*	rs35196	Y	65025658	rs35196	T	C	0.09618	0.0105	0.0029	0.00029	692240	65025658	64991755	16	64991755	16	64991755	*	Y	0.174699	3.62069
chr16:64991946:A:G	A	G	0.0973	0.012	0.0725	0.1253	0.002	0.0166	0.9037	0	4.891	11	0.9363	440683	39106	401577	chr16	64991946	16	16	64991946	64991946	1	1	0.0973	85756.9	0.0528	16	64991946	*	rs35194	R	65025849	rs35194	A	G	0.09618	0.0111	0.0028	5.4e-05	783652	65025849	64991946	16	64991946	16	64991946	*	R	0.120482	3.96429
chr16:65017218:C:T	T	C	0.0632	0.0039	0.0539	0.0701	0.0262	0.0198	0.186	2.2	11.253	11	0.4223	440683	39106	401577	chr16	65017218	16	16	65017218	65017218	1	1	0.0632	55702.3	0.0162	16	65017218	*	rs1607697	Y	65051121	rs1607697	T	C	0.0656	0.0131	0.0034	0.00013	690481	65051121	65017218	16	65017218	16	65017218	*	Y	1.32323	3.85294
chr16:65031470:A:G	A	G	0.0986	0.0128	0.073	0.1298	0.0013	0.0167	0.94	0	5.419	11	0.9092	440683	39106	401577	chr16	65031470	16	16	65031470	65031470	1	1	0.0986	86902.7	0.0568	16	65031470	*	rs12708870	R	65065373	rs12708870	A	G	0.09618	0.0102	0.0029	0.00044	692473	65065373	65031470	16	65031470	16	65031470	*	R	0.0778443	3.51724
chr16:65033093:C:T	T	C	0.902	0.0133	0.8702	0.9303	-0.0014	0.0167	0.9331	0	5.114	11	0.9255	440683	39106	401577	chr16	65033093	16	16	65033093	65033093	1	1	0.098	86373.9	0.0601	16	65033093	*	rs8051995	Y	65066996	rs8051995	T	C	0.90371	-0.0101	0.0029	0.00047	692564	65066996	65033093	16	65033093	16	65033093	*	Y	-0.0838323	-3.48276
chr16:65034519:A:T	A	T	0.0982	0.0129	0.0722	0.1299	0.002	0.0167	0.9043	0	5.4	11	0.9102	440683	39106	401577	chr16	65034519	16	16	65034519	65034519	1	1	0.0982	86550.1	0.0577	16	65034519	*	rs7500476	W	65068422	rs7500476	A	T	0.09623	0.0103	0.0029	0.00039	692387	65068422	65034519	16	65034519	16	65034519	*	W	0.11976	3.55172
chr16:65035785:A:G	A	G	0.0982	0.0129	0.0722	0.1299	0.0023	0.0167	0.891	0	5.356	11	0.9127	440683	39106	401577	chr16	65035785	16	16	65035785	65035785	1	1	0.0982	86550.1	0.0577	16	65035785	*	rs7500503	R	65069688	rs7500503	A	G	0.09588	0.0103	0.0029	0.00036	692334	65069688	65035785	16	65035785	16	65035785	*	R	0.137725	3.55172
chr16:65036889:T:G	T	G	0.0986	0.013	0.0729	0.1339	0.0002	0.0167	0.9923	0	5.292	11	0.9162	440683	39106	401577	chr16	65036889	16	16	65036889	65036889	1	1	0.0986	86902.7	0.061	16	65036889	*	rs7498373	K	65070792	rs7498373	T	G	0.09518	0.0102	0.0029	0.00044	692266	65070792	65036889	16	65036889	16	65036889	*	K	0.011976	3.51724
chr16:65050401:A:G	A	G	0.0987	0.0121	0.071	0.1337	0.0004	0.0167	0.9789	0	5.158	11	0.9233	440683	39106	401577	chr16	65050401	16	16	65050401	65050401	1	1	0.0987	86990.8	0.0627	16	65050401	*	rs6498970	R	65084304	rs6498970	A	G	0.09629	0.0102	0.0029	0.00042	691604	65084304	65050401	16	65050401	16	65050401	*	R	0.0239521	3.51724
chr16:65074017:C:T	T	C	0.8851	0.0164	0.8408	0.9218	0.0038	0.0158	0.8102	0	6.782	11	0.8165	440683	39106	401577	chr16	65074017	16	16	65074017	65074017	1	1	0.1149	101269	0.081	16	65074017	*	rs12925656	Y	65107920	rs12925656	T	C	0.8841	-0.0094	0.0027	0.0005	690415	65107920	65074017	16	65074017	16	65074017	*	Y	0.240506	-3.48148
chr16:65078756:G:A	A	G	0.8849	0.0166	0.8403	0.9214	0.0036	0.0158	0.8207	0	7.181	11	0.7842	440683	39106	401577	chr16	65078756	16	16	65078756	65078756	1	1	0.1151	101445	0.0811	16	65078756	*	rs8054252	R	65112659	rs8054252	A	G	0.8848	-0.0099	0.0027	0.00027	690402	65112659	65078756	16	65078756	16	65078756	*	R	0.227848	-3.66667
chr16:65083036:C:A	A	C	0.8854	0.0169	0.8413	0.923	0.0052	0.0158	0.7409	0	6.736	11	0.82	440683	39106	401577	chr16	65083036	16	16	65083036	65083036	1	1	0.1146	101005	0.0817	16	65083036	*	rs6498975	M	65116939	rs6498975	A	C	0.8849	-0.01	0.0027	0.00023	690584	65116939	65083036	16	65083036	16	65083036	*	M	0.329114	-3.7037
chr16:65085528:C:A	A	C	0.8856	0.017	0.8397	0.9212	0.0041	0.0158	0.7958	0	7.236	11	0.7797	440683	39106	401577	chr16	65085528	16	16	65085528	65085528	1	1	0.1144	100828	0.0815	16	65085528	*	rs1879261	M	65119431	rs1879261	A	C	0.8844	-0.0095	0.0027	0.00042	690620	65119431	65085528	16	65085528	16	65085528	*	M	0.259494	-3.51852
chr16:65090477:G:T	T	G	0.8495	0.0161	0.803	0.8823	0.0021	0.0139	0.8772	0	6.622	11	0.8288	440683	39106	401577	chr16	65090477	16	16	65090477	65090477	1	1	0.1505	132646	0.0793	16	65090477	*	rs6416689	K	65124380	rs6416689	T	G	0.8506	-0.0088	0.0024	0.0003	692434	65124380	65090477	16	65090477	16	65090477	*	K	0.151079	-3.66667
chr16:65091040:C:T	T	C	0.8846	0.0168	0.8408	0.922	0.0046	0.0158	0.7692	0	7.026	11	0.797	440683	39106	401577	chr16	65091040	16	16	65091040	65091040	1	1	0.1154	101710	0.0812	16	65091040	*	rs12708871	Y	65124943	rs12708871	T	C	0.8846	-0.0101	0.0027	0.00017	691620	65124943	65091040	16	65091040	16	65091040	*	Y	0.291139	-3.74074
chr16:65091440:G:A	A	G	0.8847	0.0167	0.8409	0.922	0.0043	0.0158	0.7877	0	6.831	11	0.8126	440683	39106	401577	chr16	65091440	16	16	65091440	65091440	1	1	0.1153	101621	0.0811	16	65091440	*	rs7404568	R	65125343	rs7404568	A	G	0.8834	-0.0101	0.0027	0.00019	691802	65125343	65091440	16	65091440	16	65091440	*	R	0.272152	-3.74074
chr16:65098872:G:A	A	G	0.8843	0.0161	0.8403	0.9205	0.0038	0.0158	0.8096	0	7.135	11	0.788	440683	39106	401577	chr16	65098872	16	16	65098872	65098872	1	1	0.1157	101974	0.0802	16	65098872	*	rs7404112	R	65132775	rs7404112	A	G	0.8847	-0.01	0.0027	0.00024	691473	65132775	65098872	16	65098872	16	65098872	*	R	0.240506	-3.7037
chr16:65099871:C:G	C	G	0.1156	0.0162	0.0792	0.1596	-0.0046	0.0158	0.7698	0	6.659	11	0.826	440683	39106	401577	chr16	65099871	16	16	65099871	65099871	1	1	0.1156	101886	0.0804	16	65099871	*	rs1402017	S	65133774	rs1402017	C	G	0.1149	0.01	0.0027	0.00022	691451	65133774	65099871	16	65099871	16	65099871	*	S	-0.291139	3.7037
chr16:65100257:G:A	A	G	0.3493	0.0229	0.3137	0.4083	-0.0038	0.0102	0.7109	0	8.259	11	0.6899	440683	39106	401577	chr16	65100257	16	16	65100257	65100257	1	1	0.3493	307861	0.0946	16	65100257	*	rs16968480	R	65134160	rs16968480	A	G	0.339	-0.0064	0.0018	0.00025	787026	65134160	65100257	16	65100257	16	65100257	*	R	-0.372549	-3.55556
chr16:65259079:A:G	A	G	0.5033	0.0097	0.4818	0.5241	-0.0061	0.0098	0.5314	0	7.233	11	0.78	440683	39106	401577	chr16	65259079	16	16	65259079	65259079	1	1	0.4967	437774	0.0423	16	65259079	*	rs8056267	R	65292982	rs8056267	A	G	0.5045	-0.0063	0.0017	0.00028	672071	65292982	65259079	16	65259079	16	65259079	*	R	-0.622449	-3.70588
chr16:65444349:C:G	C	G	0.2321	0.0151	0.2131	0.3279	-0.0118	0.0114	0.3022	0	3.067	11	0.9898	440683	39106	401577	chr16	65444349	16	16	65444349	65444349	1	1	0.2321	204565	0.1148	16	65444349	*	rs818403	S	65478252	rs818403	C	G	0.2368	0.0075	0.0021	0.00032	688665	65478252	65444349	16	65444349	16	65444349	*	S	-1.03509	3.57143
chr16:65447554:A:G	A	G	0.232	0.0152	0.213	0.3279	-0.012	0.0114	0.2933	0	2.685	11	0.9943	440683	39106	401577	chr16	65447554	16	16	65447554	65447554	1	1	0.232	204477	0.1149	16	65447554	*	rs818400	R	65481457	rs818400	A	G	0.2368	0.0075	0.0021	0.00027	691680	65481457	65447554	16	65447554	16	65447554	*	R	-1.05263	3.57143
chr16:65455003:G:A	A	G	0.7626	0.0148	0.6692	0.7822	0.0126	0.0113	0.2657	0	4.149	11	0.9654	440683	39106	401577	chr16	65455003	16	16	65455003	65455003	1	1	0.2374	209236	0.113	16	65455003	*	rs6498999	R	65488906	rs6498999	A	G	0.7575	-0.0076	0.002	0.0002	691923	65488906	65455003	16	65455003	16	65455003	*	R	1.11504	-3.8
chr16:65456061:A:G	A	G	0.2372	0.0148	0.2177	0.3305	-0.0126	0.0113	0.2643	0	4.418	11	0.9561	440683	39106	401577	chr16	65456061	16	16	65456061	65456061	1	1	0.2372	209060	0.1128	16	65456061	*	rs2549652	R	65489964	rs2549652	A	G	0.2399	0.0078	0.0021	0.00019	637384	65489964	65456061	16	65456061	16	65456061	*	R	-1.11504	3.71429
chr16:65478216:C:G	C	G	0.2344	0.0147	0.2171	0.3243	-0.0103	0.0114	0.3639	0	4.235	11	0.9625	440683	39106	401577	chr16	65478216	16	16	65478216	65478216	1	1	0.2344	206592	0.1072	16	65478216	*	rs10163315	B	65512119	rs10163315	C	G	0.2368	0.0077	0.0021	0.00019	691035	65512119	65478216	16	65478216	16	65478216	*	B	-0.903509	3.66667
chr16:65480474:G:A	A	G	0.7606	0.0147	0.669	0.7798	0.0124	0.0113	0.2726	0	4.881	11	0.9368	440683	39106	401577	chr16	65480474	16	16	65480474	65480474	1	1	0.2394	210999	0.1108	16	65480474	*	rs1423831	R	65514377	rs1423831	A	G	0.7592	-0.008	0.002	8.3e-05	691133	65514377	65480474	16	65480474	16	65480474	*	R	1.09735	-4
chr16:65480562:T:G	T	G	0.2377	0.0148	0.2192	0.3295	-0.0128	0.0113	0.2559	0	4.433	11	0.9555	440683	39106	401577	chr16	65480562	16	16	65480562	65480562	1	1	0.2377	209501	0.1103	16	65480562	*	rs1423830	K	65514465	rs1423830	T	G	0.2401	0.0079	0.002	0.00011	690928	65514465	65480562	16	65480562	16	65480562	*	K	-1.13274	3.95
chr16:65481414:G:A	A	G	0.7268	0.0134	0.6415	0.7435	0.0116	0.0108	0.2838	0	5.933	11	0.8778	440683	39106	401577	chr16	65481414	16	16	65481414	65481414	1	1	0.2732	240789	0.102	16	65481414	*	rs9806989	R	65515317	rs9806989	A	G	0.7243	-0.0068	0.0019	0.00044	690719	65515317	65481414	16	65481414	16	65481414	*	R	1.07407	-3.57895
chr16:65489020:A:G	A	G	0.2342	0.0192	0.2117	0.3774	-0.0097	0.0114	0.3945	0	3.981	11	0.9705	440683	39106	401577	chr16	65489020	16	16	65489020	65489020	1	1	0.2342	206416	0.1657	16	65489020	*	rs8058455	R	65522923	rs8058455	A	G	0.2341	0.0078	0.0021	0.00015	692350	65522923	65489020	16	65489020	16	65489020	*	R	-0.850877	3.71429
chr16:65489696:A:G	A	G	0.2398	0.0185	0.2211	0.3803	-0.0088	0.0113	0.4375	0	5.184	11	0.9219	440683	39106	401577	chr16	65489696	16	16	65489696	65489696	1	1	0.2398	211352	0.1592	16	65489696	*	rs6499002	R	65523599	rs6499002	A	G	0.2399	0.008	0.002	9e-05	691214	65523599	65489696	16	65489696	16	65489696	*	R	-0.778761	4
chr16:65636747:C:G	C	G	0.8163	0.0051	0.8113	0.8581	-0.0065	0.0123	0.6001	36.9	17.429	11	0.09581	440683	39106	401577	chr16	65636747	16	16	65636747	65636747	1	1	0.1837	161907	0.0468	16	65636747	*	rs8057999	S	65670650	rs8057999	C	G	0.8226	0.0079	0.0023	0.00045	689887	65670650	65636747	16	65636747	16	65636747	*	S	-0.528455	3.43478
chr16:65748115:C:T	T	C	0.0896	0.0071	0.0656	0.1011	-0.0084	0.0169	0.6218	0	5.314	11	0.915	440683	39106	401577	chr16	65748115	16	16	65748115	65748115	1	1	0.0896	78970.4	0.0355	16	65748115	*	rs8061363	Y	65782018	rs8061363	T	C	0.08583	-0.0109	0.0031	0.00042	673426	65782018	65748115	16	65748115	16	65748115	*	Y	-0.497041	-3.51613
chr16:65749038:A:C	A	C	0.91	0.0072	0.8981	0.9342	0.0085	0.0169	0.6146	0	5.271	11	0.9173	440683	39106	401577	chr16	65749038	16	16	65749038	65749038	1	1	0.09	79322.9	0.0361	16	65749038	*	rs6499034	M	65782941	rs6499034	A	C	0.91382	0.0113	0.0031	0.00024	680861	65782941	65749038	16	65749038	16	65749038	*	M	0.502959	3.64516
chr16:65753261:G:A	A	G	0.5572	0.0104	0.4642	0.5631	0.0118	0.0097	0.2219	0	3.652	11	0.979	440683	39106	401577	chr16	65753261	16	16	65753261	65753261	1	1	0.4428	390269	0.0989	16	65753261	*	rs1073617	R	65787164	rs1073617	A	G	0.5468	-0.0075	0.0018	2e-05	670755	65787164	65753261	16	65753261	16	65753261	*	R	1.21649	-4.16667
chr16:65756429:T:C	T	C	0.8115	0.0029	0.7987	0.823	0.0018	0.0122	0.8839	0	7.699	11	0.74	440683	39106	401577	chr16	65756429	16	16	65756429	65756429	1	1	0.1885	166137	0.0243	16	65756429	*	rs17607454	B	65790332	rs17607454	T	C	0.8036	-0.0079	0.0022	0.00032	688693	65790332	65756429	16	65756429	16	65756429	*	B	0.147541	-3.59091
chr16:65771706:C:T	T	C	0.1891	0.0035	0.1778	0.2025	0.0005	0.0121	0.9682	0	7.121	11	0.7892	440683	39106	401577	chr16	65771706	16	16	65771706	65771706	1	1	0.1891	166666	0.0247	16	65771706	*	rs7198021	Y	65805609	rs7198021	T	C	0.1954	0.0072	0.0021	0.00046	792293	65805609	65771706	16	65771706	16	65771706	*	Y	0.0413223	3.42857
chr16:65779319:G:A	A	G	0.0919	0.0056	0.0643	0.0997	-0.0124	0.0166	0.4537	0	5.932	11	0.8779	440683	39106	401577	chr16	65779319	16	16	65779319	65779319	1	1	0.0919	80997.5	0.0354	16	65779319	*	rs9931033	R	65813222	rs9931033	A	G	0.0863	-0.0107	0.0031	0.00046	691706	65813222	65779319	16	65779319	16	65779319	*	R	-0.746988	-3.45161
chr16:65783483:G:C	C	G	0.3087	0.0061	0.2832	0.3257	0.0088	0.0103	0.3918	0	3.162	11	0.9884	440683	39106	401577	chr16	65783483	16	16	65783483	65783483	1	1	0.3087	272078	0.0425	16	65783483	*	rs1833936	S	65817386	rs1833936	C	G	0.3136	0.0078	0.0019	3.2e-05	690191	65817386	65783483	16	65783483	16	65783483	*	S	0.854369	4.10526
chr16:65806557:G:A	A	G	0.2182	0.0121	0.1924	0.2386	0.0005	0.0117	0.965	13.8	12.768	11	0.3088	440683	39106	401577	chr16	65806557	16	16	65806557	65806557	1	1	0.2182	192314	0.0462	16	65806557	*	rs185278	R	65840460	rs185278	A	G	0.2508	0.0081	0.0021	0.0001	669717	65840460	65806557	16	65806557	16	65806557	*	R	0.042735	3.85714
chr16:65823226:C:T	T	C	0.3474	0.0083	0.3198	0.3704	-0.0073	0.01	0.4679	9.4	12.138	11	0.3534	440683	39106	401577	chr16	65823226	16	16	65823226	65823226	1	1	0.3474	306187	0.0506	16	65823226	*	rs27616	Y	65857129	rs27616	T	C	0.3559	0.0064	0.0018	0.00034	691767	65857129	65823226	16	65823226	16	65823226	*	Y	-0.73	3.55556
chr16:65833599:G:A	A	G	0.3476	0.008	0.3218	0.3711	-0.0074	0.0101	0.4638	17.8	13.38	11	0.2692	440683	39106	401577	chr16	65833599	16	16	65833599	65833599	1	1	0.3476	306363	0.0493	16	65833599	*	rs457161	R	65867502	rs457161	A	G	0.3607	0.0065	0.0018	0.00034	689213	65867502	65833599	16	65833599	16	65833599	*	R	-0.732673	3.61111
chr16:65838989:C:G	C	G	0.4596	0.0114	0.4444	0.5292	0.0001	0.0096	0.9893	0	7.38	11	0.7675	440683	39106	401577	chr16	65838989	16	16	65838989	65838989	1	1	0.4596	405076	0.0848	16	65838989	*	rs149083	S	65872892	rs149083	C	G	0.4552	-0.0062	0.0017	0.00035	684888	65872892	65838989	16	65838989	16	65838989	*	S	0.0104167	-3.64706
chr16:65840225:G:C	C	G	0.347	0.0091	0.3114	0.3757	-0.007	0.0101	0.4852	0	9.969	11	0.5332	440683	39106	401577	chr16	65840225	16	16	65840225	65840225	1	1	0.347	305834	0.0643	16	65840225	*	rs1069572	S	65874128	rs1069572	C	G	0.3565	0.0067	0.0018	0.00024	684346	65874128	65840225	16	65840225	16	65840225	*	S	-0.693069	3.72222
chr16:65905900:T:G	T	G	0.4319	0.0236	0.3895	0.4879	0.0106	0.0098	0.2831	19.9	13.727	11	0.2485	440683	39106	401577	chr16	65905900	16	16	65905900	65905900	1	1	0.4319	380662	0.0984	16	65905900	*	rs594585	K	65939803	rs594585	T	G	0.4089	0.0087	0.0018	1.1e-06	671753	65939803	65905900	16	65905900	16	65905900	*	K	1.08163	4.83333
chr16:65905968:C:T	T	C	0.5674	0.0233	0.5117	0.6096	-0.0098	0.0098	0.3215	18	13.418	11	0.2669	440683	39106	401577	chr16	65905968	16	16	65905968	65905968	1	1	0.4326	381279	0.0979	16	65905968	*	rs486551	Y	65939871	rs486551	T	C	0.5907	-0.0089	0.0018	6.8e-07	672290	65939871	65905968	16	65905968	16	65905968	*	Y	-1	-4.94444
chr16:65906697:C:T	T	C	0.5915	0.0207	0.5308	0.6276	-0.0076	0.0099	0.4442	18.2	13.443	11	0.2654	440683	39106	401577	chr16	65906697	16	16	65906697	65906697	1	1	0.4085	360038	0.0968	16	65906697	*	rs385488	Y	65940600	rs385488	T	C	0.6079	-0.0088	0.0018	8.5e-07	679544	65940600	65906697	16	65906697	16	65906697	*	Y	-0.767677	-4.88889
chr16:65907218:A:G	A	G	0.413	0.0214	0.3755	0.4731	0.0082	0.0099	0.4054	15.3	12.985	11	0.2943	440683	39106	401577	chr16	65907218	16	16	65907218	65907218	1	1	0.413	364004	0.0976	16	65907218	*	rs397875	R	65941121	rs397875	A	G	0.3945	0.0086	0.0018	1.5e-06	682806	65941121	65907218	16	65907218	16	65907218	*	R	0.828283	4.77778
chr16:65907879:C:A	A	C	0.4294	0.0218	0.3809	0.4723	-0.0081	0.0097	0.4034	5	11.577	11	0.3963	440683	39106	401577	chr16	65907879	16	16	65907879	65907879	1	1	0.4294	378459	0.0914	16	65907879	*	rs1094921	M	65941782	rs1094921	A	C	0.4474	-0.0084	0.0016	3.5e-07	774821	65941782	65907879	16	65907879	16	65907879	*	M	-0.835052	-5.25
chr16:65909747:C:T	T	C	0.5915	0.0213	0.5304	0.626	-0.0085	0.0099	0.3913	14.5	12.863	11	0.3024	440683	39106	401577	chr16	65909747	16	16	65909747	65909747	1	1	0.4085	360038	0.0956	16	65909747	*	rs254371	Y	65943650	rs254371	T	C	0.6076	-0.0089	0.0018	5.4e-07	684578	65943650	65909747	16	65909747	16	65909747	*	Y	-0.858586	-4.94444
chr16:65912594:C:A	A	C	0.4296	0.0217	0.3843	0.4721	-0.0082	0.0097	0.3982	1.6	11.175	11	0.4287	440683	39106	401577	chr16	65912594	16	16	65912594	65912594	1	1	0.4296	378635	0.0878	16	65912594	*	rs37162	M	65946497	rs37162	A	C	0.4455	-0.0088	0.0017	5.2e-07	678046	65946497	65912594	16	65912594	16	65912594	*	M	-0.845361	-5.17647
chr16:65916222:G:C	C	G	0.4293	0.0212	0.3821	0.473	-0.0073	0.0097	0.4546	9.7	12.178	11	0.3504	440683	39106	401577	chr16	65916222	16	16	65916222	65916222	1	1	0.4293	378370	0.0909	16	65916222	*	rs1094924	S	65950125	rs1094924	C	G	0.4477	-0.0089	0.0017	3.4e-07	678870	65950125	65916222	16	65916222	16	65916222	*	S	-0.752577	-5.23529
chr16:65918519:A:G	A	G	0.4053	0.0206	0.3701	0.4677	0.008	0.0098	0.4153	21.2	13.957	11	0.2354	440683	39106	401577	chr16	65918519	16	16	65918519	65918519	1	1	0.4053	357218	0.0976	16	65918519	*	rs40189	R	65952422	rs40189	A	G	0.3929	0.0089	0.0018	4.8e-07	686005	65952422	65918519	16	65918519	16	65918519	*	R	0.816327	4.94444
chr16:65919086:A:G	A	G	0.576	0.0229	0.5283	0.6305	0.01	0.0097	0.3053	8.8	12.062	11	0.359	440683	39106	401577	chr16	65919086	16	16	65919086	65919086	1	1	0.424	373699	0.1022	16	65919086	*	rs192264	R	65952989	rs192264	A	G	0.5548	0.0089	0.0017	2.9e-07	678905	65952989	65919086	16	65919086	16	65919086	*	R	1.03093	5.23529
chr16:65920569:T:G	T	G	0.4034	0.0215	0.373	0.4693	0.0085	0.0097	0.3816	15.8	13.061	11	0.2894	440683	39106	401577	chr16	65920569	16	16	65920569	65920569	1	1	0.4034	355543	0.0963	16	65920569	*	rs1094928	K	65954472	rs1094928	T	G	0.3951	0.0087	0.0018	8.5e-07	689726	65954472	65920569	16	65920569	16	65920569	*	K	0.876289	4.83333
chr16:65923436:A:G	A	G	0.4107	0.0204	0.3804	0.4736	0.0079	0.0098	0.4164	18.9	13.56	11	0.2583	440683	39106	401577	chr16	65923436	16	16	65923436	65923436	1	1	0.4107	361977	0.0932	16	65923436	*	rs447279	D	65957339	rs447279	A	G	0.399	0.0085	0.0018	1.3e-06	691145	65957339	65923436	16	65923436	16	65923436	*	D	0.806122	4.72222
chr16:65923528:G:C	C	G	0.5877	0.0211	0.525	0.6183	-0.007	0.0098	0.4717	17.6	13.347	11	0.2713	440683	39106	401577	chr16	65923528	16	16	65923528	65923528	1	1	0.4123	363387	0.0933	16	65923528	*	rs405981	V	65957431	rs405981	C	G	0.6007	-0.0085	0.0018	1.4e-06	691340	65957431	65923528	16	65923528	16	65923528	*	V	-0.714286	-4.72222
chr16:65924817:C:T	T	C	0.5593	0.024	0.5047	0.596	-0.0071	0.0097	0.4647	19	13.572	11	0.2576	440683	39106	401577	chr16	65924817	16	16	65924817	65924817	1	1	0.4407	388418	0.0913	16	65924817	*	rs432824	B	65958720	rs432824	T	C	0.5796	-0.0083	0.0017	1.6e-06	691267	65958720	65924817	16	65924817	16	65924817	*	B	-0.731959	-4.88235
chr16:65926025:C:A	A	C	0.5854	0.0212	0.5234	0.6157	-0.0063	0.0098	0.5214	16.6	13.187	11	0.2813	440683	39106	401577	chr16	65926025	16	16	65926025	65926025	1	1	0.4146	365414	0.0923	16	65926025	*	rs427043	H	65959928	rs427043	A	C	0.6003	-0.0083	0.0018	2.6e-06	691229	65959928	65926025	16	65926025	16	65926025	*	H	-0.642857	-4.61111
chr16:65926235:C:T	T	C	0.5854	0.0213	0.5233	0.6157	-0.0062	0.0098	0.5283	16.9	13.239	11	0.278	440683	39106	401577	chr16	65926235	16	16	65926235	65926235	1	1	0.4146	365414	0.0924	16	65926235	*	rs372995	Y	65960138	rs372995	T	C	0.6003	-0.0083	0.0018	2.3e-06	691400	65960138	65926235	16	65926235	16	65926235	*	Y	-0.632653	-4.61111
chr16:65931981:C:T	T	C	0.5031	0.0153	0.4516	0.5323	0.0029	0.0096	0.7643	37.8	17.68	11	0.08931	440683	39106	401577	chr16	65931981	16	16	65931981	65931981	1	1	0.4969	437951	0.0807	16	65931981	*	rs383384	Y	65965884	rs383384	T	C	0.5178	-0.0065	0.0017	0.00014	690918	65965884	65931981	16	65931981	16	65931981	*	Y	0.302083	-3.82353
chr16:65932418:G:A	A	G	0.5045	0.0158	0.4512	0.531	0.0028	0.0095	0.7725	37	17.47	11	0.09473	440683	39106	401577	chr16	65932418	16	16	65932418	65932418	1	1	0.4955	436717	0.0798	16	65932418	*	rs1103967	R	65966321	rs1103967	A	G	0.5177	-0.0065	0.0017	0.00016	691126	65966321	65932418	16	65932418	16	65932418	*	R	0.294737	-3.82353
chr16:65932526:G:A	A	G	0.5871	0.0191	0.524	0.6157	-0.007	0.0097	0.471	12.8	12.611	11	0.3195	440683	39106	401577	chr16	65932526	16	16	65932526	65932526	1	1	0.4129	363916	0.0917	16	65932526	*	rs1103775	R	65966429	rs1103775	A	G	0.6003	-0.0084	0.0018	1.8e-06	692074	65966429	65932526	16	65932526	16	65932526	*	R	-0.721649	-4.66667
chr16:65933987:T:C	T	C	0.494	0.0131	0.4653	0.5295	-0.0057	0.0096	0.5525	44	19.658	11	0.05026	440683	39106	401577	chr16	65933987	16	16	65933987	65933987	1	1	0.494	435395	0.0642	16	65933987	*	rs1965319	Y	65967890	rs1965319	T	C	0.4855	0.0065	0.0016	5.5e-05	795203	65967890	65933987	16	65933987	16	65933987	*	Y	-0.59375	4.0625
chr16:65935488:C:T	T	C	0.4504	0.022	0.4065	0.492	-0.0057	0.0097	0.552	0	7.909	11	0.7214	440683	39106	401577	chr16	65935488	16	16	65935488	65935488	1	1	0.4504	396967	0.0855	16	65935488	*	rs1094968	Y	65969391	rs1094968	T	C	0.4644	-0.0073	0.0017	2.5e-05	687388	65969391	65935488	16	65935488	16	65935488	*	Y	-0.587629	-4.29412
chr16:65936293:A:G	A	G	0.4077	0.0205	0.3722	0.4786	0.0064	0.0098	0.5164	43.7	19.552	11	0.05187	440683	39106	401577	chr16	65936293	16	16	65936293	65936293	1	1	0.4077	359333	0.1064	16	65936293	*	rs1094971	R	65970196	rs1094971	A	G	0.3924	0.0066	0.0018	0.00022	674486	65970196	65936293	16	65936293	16	65936293	*	R	0.653061	3.66667
chr16:65936583:A:G	A	G	0.5439	0.0221	0.4984	0.5886	0.006	0.0096	0.5358	0	9.641	11	0.5629	440683	39106	401577	chr16	65936583	16	16	65936583	65936583	1	1	0.4561	401991	0.0902	16	65936583	*	rs1094972	R	65970486	rs1094972	A	G	0.5298	0.0069	0.0017	6.1e-05	687722	65970486	65936583	16	65936583	16	65936583	*	R	0.625	4.05882
chr16:65936825:T:G	T	G	0.4078	0.0203	0.3729	0.4793	0.0063	0.0098	0.5179	39.7	18.236	11	0.07627	440683	39106	401577	chr16	65936825	16	16	65936825	65936825	1	1	0.4078	359421	0.1064	16	65936825	*	rs1094973	K	65970728	rs1094973	T	G	0.3922	0.0067	0.0018	0.00016	681043	65970728	65936825	16	65936825	16	65936825	*	K	0.642857	3.72222
chr16:65937978:T:C	T	C	0.5442	0.0225	0.4983	0.5891	0.0067	0.0096	0.4892	0	9.619	11	0.5649	440683	39106	401577	chr16	65937978	16	16	65937978	65937978	1	1	0.4558	401727	0.0908	16	65937978	*	rs365789	Y	65971881	rs365789	T	C	0.5296	0.007	0.0017	4.9e-05	687134	65971881	65937978	16	65937978	16	65937978	*	Y	0.697917	4.11765
chr16:65938915:T:G	T	G	0.5455	0.0235	0.4985	0.595	0.0053	0.0096	0.5844	0	8.745	11	0.6454	440683	39106	401577	chr16	65938915	16	16	65938915	65938915	1	1	0.4545	400581	0.0965	16	65938915	*	rs1103969	K	65972818	rs1103969	T	G	0.5304	0.007	0.0017	4.7e-05	688049	65972818	65938915	16	65938915	16	65938915	*	K	0.552083	4.11765
chr16:65939627:T:A	A	T	0.4541	0.0233	0.4042	0.5015	-0.0057	0.0096	0.5518	0	8.892	11	0.6319	440683	39106	401577	chr16	65939627	16	16	65939627	65939627	1	1	0.4541	400228	0.0973	16	65939627	*	rs377149	D	65973530	rs377149	A	T	0.4696	-0.007	0.0017	5.1e-05	688178	65973530	65939627	16	65939627	16	65939627	*	D	-0.59375	-4.11765
chr16:65941494:C:G	C	G	0.544	0.0217	0.4993	0.5868	0.0059	0.0096	0.5406	0	10.07	11	0.5241	440683	39106	401577	chr16	65941494	16	16	65941494	65941494	1	1	0.456	401903	0.0875	16	65941494	*	rs393892	S	65975397	rs393892	C	G	0.5313	0.0071	0.0017	3.6e-05	688906	65975397	65941494	16	65941494	16	65941494	*	S	0.614583	4.17647
chr16:65941747:G:A	A	G	0.3427	0.0184	0.3027	0.3869	0.0021	0.0101	0.8353	0	10.386	11	0.496	440683	39106	401577	chr16	65941747	16	16	65941747	65941747	1	1	0.3427	302044	0.0842	16	65941747	*	rs424212	R	65975650	rs424212	A	G	0.3637	-0.0067	0.0018	0.00018	688835	65975650	65941747	16	65941747	16	65941747	*	R	0.207921	-3.72222
chr16:65943209:T:C	T	C	0.545	0.0222	0.4999	0.5895	0.0073	0.0096	0.4457	0	9.592	11	0.5674	440683	39106	401577	chr16	65943209	16	16	65943209	65943209	1	1	0.455	401022	0.0896	16	65943209	*	rs1094980	Y	65977112	rs1094980	T	C	0.5302	0.0068	0.0017	8.1e-05	691633	65977112	65943209	16	65943209	16	65943209	*	Y	0.760417	4
chr16:65944484:C:G	C	G	0.4095	0.0205	0.3753	0.4823	0.0064	0.0098	0.511	36.8	17.408	11	0.09637	440683	39106	401577	chr16	65944484	16	16	65944484	65944484	1	1	0.4095	360919	0.107	16	65944484	*	rs254351	B	65978387	rs254351	C	G	0.3934	0.0067	0.0018	0.00015	682800	65978387	65944484	16	65944484	16	65944484	*	B	0.653061	3.72222
chr16:65944713:G:T	T	G	0.4543	0.0213	0.4101	0.4989	-0.0072	0.0096	0.4533	0	8.901	11	0.631	440683	39106	401577	chr16	65944713	16	16	65944713	65944713	1	1	0.4543	400405	0.0888	16	65944713	*	rs185271	K	65978616	rs185271	T	G	0.4694	-0.0066	0.0017	0.00012	692524	65978616	65944713	16	65944713	16	65944713	*	K	-0.75	-3.88235
chr16:65945747:A:G	A	G	0.4093	0.0205	0.3753	0.482	0.0061	0.0098	0.533	38	17.743	11	0.08773	440683	39106	401577	chr16	65945747	16	16	65945747	65945747	1	1	0.4093	360743	0.1067	16	65945747	*	rs254350	R	65979650	rs254350	A	G	0.3928	0.0069	0.0018	0.00011	682442	65979650	65945747	16	65945747	16	65945747	*	R	0.622449	3.83333
chr16:65945935:T:C	T	C	0.5439	0.022	0.4997	0.5875	0.0064	0.0096	0.5087	0	9.042	11	0.618	440683	39106	401577	chr16	65945935	16	16	65945935	65945935	1	1	0.4561	401991	0.0878	16	65945935	*	rs166210	Y	65979838	rs166210	T	C	0.5303	0.0069	0.0017	5.5e-05	691690	65979838	65945935	16	65945935	16	65945935	*	Y	0.666667	4.05882
chr16:65946886:A:G	A	G	0.4054	0.0213	0.3745	0.4815	0.0058	0.0097	0.5535	40.3	18.423	11	0.07227	440683	39106	401577	chr16	65946886	16	16	65946886	65946886	1	1	0.4054	357306	0.107	16	65946886	*	rs254348	R	65980789	rs254348	A	G	0.3929	0.0068	0.0018	0.00014	682087	65980789	65946886	16	65946886	16	65946886	*	R	0.597938	3.77778
chr16:65947884:G:T	T	G	0.4243	0.0259	0.3663	0.4763	-0.0081	0.0097	0.4025	0	9.831	11	0.5456	440683	39106	401577	chr16	65947884	16	16	65947884	65947884	1	1	0.4243	373964	0.11	16	65947884	*	rs1069585	K	65981787	rs1069585	T	G	0.4469	-0.0071	0.0017	4.1e-05	691460	65981787	65947884	16	65947884	16	65947884	*	K	-0.835052	-4.17647
chr16:65948886:T:A	A	T	0.4548	0.0225	0.4099	0.4998	-0.0072	0.0096	0.4526	0	9.55	11	0.5712	440683	39106	401577	chr16	65948886	16	16	65948886	65948886	1	1	0.4548	400845	0.0899	16	65948886	*	rs254366	W	65982789	rs254366	A	T	0.4694	-0.0069	0.0017	6.3e-05	691774	65982789	65948886	16	65948886	16	65948886	*	W	-0.75	-4.05882
chr16:65950173:G:A	A	G	0.456	0.0215	0.4123	0.4999	-0.0057	0.0096	0.5561	0	10.588	11	0.4784	440683	39106	401577	chr16	65950173	16	16	65950173	65950173	1	1	0.456	401903	0.0876	16	65950173	*	rs254364	V	65984076	rs254364	A	G	0.4682	-0.0069	0.0017	6.7e-05	691756	65984076	65950173	16	65950173	16	65950173	*	V	-0.59375	-4.05882
chr16:65951473:G:A	A	G	0.3422	0.0175	0.3019	0.3854	0.0017	0.0101	0.8667	0	10.233	11	0.5096	440683	39106	401577	chr16	65951473	16	16	65951473	65951473	1	1	0.3422	301603	0.0835	16	65951473	*	rs254363	R	65985376	rs254363	A	G	0.3632	-0.0067	0.0018	0.00018	692567	65985376	65951473	16	65951473	16	65951473	*	R	0.168317	-3.72222
chr16:65952587:C:G	C	G	0.5439	0.0215	0.5003	0.5876	0.0055	0.0096	0.5652	0	10.432	11	0.492	440683	39106	401577	chr16	65952587	16	16	65952587	65952587	1	1	0.4561	401991	0.0873	16	65952587	*	rs8044539	B	65986490	rs8044539	C	G	0.5329	0.0071	0.0017	3.9e-05	691868	65986490	65952587	16	65952587	16	65952587	*	B	0.572917	4.17647
chr16:65953064:G:A	A	G	0.342	0.018	0.3006	0.3853	0.0016	0.0101	0.8775	0	10.468	11	0.4888	440683	39106	401577	chr16	65953064	16	16	65953064	65953064	1	1	0.342	301427	0.0847	16	65953064	*	rs7186427	R	65986967	rs7186427	A	G	0.3632	-0.0067	0.0018	0.00017	692372	65986967	65953064	16	65953064	16	65953064	*	R	0.158416	-3.72222
chr16:65953181:C:T	T	C	0.4544	0.0224	0.4098	0.4989	-0.0068	0.0096	0.4794	0	9.414	11	0.5838	440683	39106	401577	chr16	65953181	16	16	65953181	65953181	1	1	0.4544	400493	0.0891	16	65953181	*	rs7186304	Y	65987084	rs7186304	T	C	0.4688	-0.0069	0.0017	5.6e-05	692151	65987084	65953181	16	65953181	16	65953181	*	Y	-0.708333	-4.05882
chr16:65953301:G:A	A	G	0.4546	0.0225	0.4096	0.4989	-0.0066	0.0096	0.4931	0	8.707	11	0.6489	440683	39106	401577	chr16	65953301	16	16	65953301	65953301	1	1	0.4546	400669	0.0893	16	65953301	*	rs7186848	R	65987204	rs7186848	A	G	0.4695	-0.0069	0.0017	6e-05	692047	65987204	65953301	16	65953301	16	65953301	*	R	-0.6875	-4.05882
chr16:65954331:C:T	T	C	0.3433	0.0179	0.3016	0.3857	0.0022	0.01	0.8305	0	10.691	11	0.4695	440683	39106	401577	chr16	65954331	16	16	65954331	65954331	1	1	0.3433	302573	0.0841	16	65954331	*	rs16969589	Y	65988234	rs16969589	T	C	0.3628	-0.0067	0.0018	0.00018	691743	65988234	65954331	16	65954331	16	65954331	*	Y	0.22	-3.72222
chr16:65954469:C:G	C	G	0.6587	0.0182	0.6146	0.6996	-0.001	0.0101	0.9171	0	10.548	11	0.4818	440683	39106	401577	chr16	65954469	16	16	65954469	65954469	1	1	0.3413	300810	0.085	16	65954469	*	rs16969590	S	65988372	rs16969590	C	G	0.6375	0.0068	0.0018	0.00015	691942	65988372	65954469	16	65954469	16	65954469	*	S	-0.0990099	3.77778
chr16:65956686:T:C	T	C	0.5483	0.0222	0.5019	0.5938	0.0041	0.0096	0.6676	0	8.875	11	0.6335	440683	39106	401577	chr16	65956686	16	16	65956686	65956686	1	1	0.4517	398113	0.0919	16	65956686	*	rs11075604	Y	65990589	rs11075604	T	C	0.5343	0.007	0.0017	5.4e-05	688225	65990589	65956686	16	65956686	16	65956686	*	Y	0.427083	4.11765
chr16:65957462:G:C	C	G	0.4206	0.0263	0.3606	0.4729	-0.0073	0.0097	0.4536	0	9.56	11	0.5703	440683	39106	401577	chr16	65957462	16	16	65957462	65957462	1	1	0.4206	370703	0.1123	16	65957462	*	rs1110848	S	65991365	rs1110848	C	G	0.4439	-0.0071	0.0017	4.1e-05	682040	65991365	65957462	16	65957462	16	65957462	*	S	-0.752577	-4.17647
chr16:65958404:A:G	A	G	0.5783	0.0258	0.5264	0.6371	0.007	0.0097	0.4708	0	9.613	11	0.5655	440683	39106	401577	chr16	65958404	16	16	65958404	65958404	1	1	0.4217	371672	0.1107	16	65958404	*	rs2343882	R	65992307	rs2343882	A	G	0.5557	0.007	0.0017	4.9e-05	683878	65992307	65958404	16	65958404	16	65958404	*	R	0.721649	4.11765
chr16:65960181:A:G	A	G	0.5481	0.0226	0.5009	0.5941	0.0033	0.0097	0.733	0	9.011	11	0.6209	440683	39106	401577	chr16	65960181	16	16	65960181	65960181	1	1	0.4519	398289	0.0932	16	65960181	*	rs9925047	R	65994084	rs9925047	A	G	0.5334	0.0067	0.0017	0.0001	684623	65994084	65960181	16	65960181	16	65960181	*	R	0.340206	3.94118
chr16:65961153:C:T	T	C	0.4498	0.022	0.4062	0.4977	-0.0053	0.0097	0.5858	0	8.883	11	0.6327	440683	39106	401577	chr16	65961153	16	16	65961153	65961153	1	1	0.4498	396438	0.0915	16	65961153	*	rs8061355	Y	65995056	rs8061355	T	C	0.4645	-0.007	0.0017	6.6e-05	678851	65995056	65961153	16	65961153	16	65961153	*	Y	-0.546392	-4.11765
chr16:66144238:T:C	T	C	0.3936	0.0255	0.3353	0.4519	0.0065	0.0098	0.5054	22	14.109	11	0.227	440683	39106	401577	chr16	66144238	16	16	66144238	66144238	1	1	0.3936	346906	0.1166	16	66144238	*	rs23840	Y	66178141	rs23840	T	C	0.3989	0.0061	0.0018	0.00048	687511	66178141	66144238	16	66144238	16	66144238	*	Y	0.663265	3.38889
chr16:66150092:T:C	T	C	0.3953	0.0255	0.3334	0.4514	0.0055	0.0098	0.5744	22.6	14.219	11	0.2211	440683	39106	401577	chr16	66150092	16	16	66150092	66150092	1	1	0.3953	348404	0.118	16	66150092	*	rs121893	Y	66183995	rs121893	T	C	0.3984	0.0063	0.0018	0.00036	687631	66183995	66150092	16	66150092	16	66150092	*	Y	0.561224	3.5
chr16:66150194:G:A	A	G	0.6055	0.0254	0.5497	0.6676	-0.0055	0.0098	0.577	19.7	13.692	11	0.2505	440683	39106	401577	chr16	66150194	16	16	66150194	66150194	1	1	0.3945	347699	0.1179	16	66150194	*	rs235092	R	66184097	rs235092	A	G	0.6013	-0.0063	0.0018	0.00035	686324	66184097	66150194	16	66150194	16	66150194	*	R	-0.561224	-3.5
chr16:66152299:G:A	A	G	0.6038	0.0255	0.5477	0.6663	-0.0058	0.0098	0.5559	20.7	13.869	11	0.2403	440683	39106	401577	chr16	66152299	16	16	66152299	66152299	1	1	0.3962	349197	0.1186	16	66152299	*	rs235095	R	66186202	rs235095	A	G	0.6006	-0.0062	0.0018	0.0004	687625	66186202	66152299	16	66152299	16	66152299	*	R	-0.591837	-3.44444
chr16:66155766:A:C	A	C	0.3941	0.0258	0.332	0.4512	0.0058	0.0098	0.5525	23.9	14.459	11	0.2086	440683	39106	401577	chr16	66155766	16	16	66155766	66155766	1	1	0.3941	347346	0.1192	16	66155766	*	rs2526717	M	66189669	rs2526717	A	C	0.3986	0.0062	0.0018	0.00047	683320	66189669	66155766	16	66155766	16	66155766	*	M	0.591837	3.44444
chr16:66169107:C:T	T	C	0.6183	0.021	0.5698	0.6711	-0.0051	0.0099	0.6038	20.5	13.842	11	0.2418	440683	39106	401577	chr16	66169107	16	16	66169107	66169107	1	1	0.3817	336417	0.1013	16	66169107	*	rs235083	Y	66203010	rs235083	T	C	0.6162	-0.0072	0.0018	4.3e-05	691056	66203010	66169107	16	66169107	16	66169107	*	Y	-0.515152	-4
chr16:66169882:G:A	A	G	0.6187	0.0218	0.5697	0.6721	-0.0038	0.0099	0.6979	27.7	15.208	11	0.1732	440683	39106	401577	chr16	66169882	16	16	66169882	66169882	1	1	0.3813	336065	0.1024	16	66169882	*	rs235086	R	66203785	rs235086	A	G	0.6158	-0.0071	0.0018	5.2e-05	691089	66203785	66169882	16	66169882	16	66169882	*	R	-0.383838	-3.94444
chr16:66174484:G:C	C	G	0.6238	0.0235	0.5762	0.682	-0.0001	0.0099	0.9947	18.7	13.537	11	0.2597	440683	39106	401577	chr16	66174484	16	16	66174484	66174484	1	1	0.3762	331570	0.1058	16	66174484	*	rs170942	S	66208387	rs170942	C	G	0.6183	-0.0069	0.0018	9.6e-05	691051	66208387	66174484	16	66174484	16	66174484	*	S	-0.010101	-3.83333
chr16:66175904:C:T	T	C	0.6249	0.0233	0.5782	0.6838	-0.0015	0.0099	0.8786	23.6	14.404	11	0.2114	440683	39106	401577	chr16	66175904	16	16	66175904	66175904	1	1	0.3751	330600	0.1056	16	66175904	*	rs235111	H	66209807	rs235111	T	C	0.6192	-0.0068	0.0018	0.00011	691058	66209807	66175904	16	66175904	16	66175904	*	H	-0.151515	-3.77778
chr16:66178119:A:G	A	G	0.3555	0.0233	0.2932	0.4055	-0.0039	0.01	0.6988	16.9	13.239	11	0.278	440683	39106	401577	chr16	66178119	16	16	66178119	66178119	1	1	0.3555	313326	0.1123	16	66178119	*	rs235113	R	66212022	rs235113	A	G	0.3608	0.0071	0.0018	6.7e-05	691449	66212022	66178119	16	66178119	16	66178119	*	R	-0.39	3.94444
chr16:66184338:C:A	A	C	0.6174	0.0213	0.57	0.6725	-0.0032	0.0099	0.7441	26.2	14.904	11	0.1869	440683	39106	401577	chr16	66184338	16	16	66184338	66184338	1	1	0.3826	337211	0.1025	16	66184338	*	rs235103	M	66218241	rs235103	A	C	0.6168	-0.0071	0.0018	5.4e-05	690661	66218241	66184338	16	66184338	16	66184338	*	M	-0.323232	-3.94444
chr16:66186372:A:G	A	G	0.3544	0.0232	0.2913	0.4045	-0.0063	0.01	0.5292	15.6	13.04	11	0.2907	440683	39106	401577	chr16	66186372	16	16	66186372	66186372	1	1	0.3544	312356	0.1132	16	66186372	*	rs235105	R	66220275	rs235105	A	G	0.3596	0.007	0.0018	7.2e-05	690025	66220275	66186372	16	66186372	16	66186372	*	R	-0.63	3.88889
chr16:66190191:C:G	C	G	0.3741	0.0234	0.3168	0.4222	-0.0006	0.01	0.9537	21.1	13.934	11	0.2367	440683	39106	401577	chr16	66190191	16	16	66190191	66190191	1	1	0.3741	329719	0.1054	16	66190191	*	rs1152295	S	66224094	rs1152295	C	G	0.379	0.0069	0.0018	9.6e-05	689963	66224094	66190191	16	66190191	16	66190191	*	S	-0.06	3.83333
chr16:66190677:A:C	A	C	0.3792	0.0214	0.3274	0.4281	0.0028	0.0099	0.7793	26.7	15.002	11	0.1824	440683	39106	401577	chr16	66190677	16	16	66190677	66190677	1	1	0.3792	334214	0.1007	16	66190677	*	rs446170	M	66224580	rs446170	A	C	0.3809	0.0071	0.0018	5.2e-05	689593	66224580	66190677	16	66190677	16	66190677	*	M	0.282828	3.94444
chr16:66191074:A:T	A	T	0.3801	0.0215	0.3277	0.4286	0.0031	0.0099	0.7529	26.9	15.048	11	0.1803	440683	39106	401577	chr16	66191074	16	16	66191074	66191074	1	1	0.3801	335007	0.1009	16	66191074	*	rs414443	W	66224977	rs414443	A	T	0.3823	0.0077	0.0019	5.6e-05	526455	66224977	66191074	16	66191074	16	66191074	*	W	0.313131	4.05263
chr16:66193972:A:G	A	G	0.3955	0.0228	0.3384	0.4192	0.0024	0.0099	0.8047	25.5	14.764	11	0.1936	440683	39106	401577	chr16	66193972	16	16	66193972	66193972	1	1	0.3955	348580	0.0808	16	66193972	*	rs235128	R	66227875	rs235128	A	G	0.3991	0.0061	0.0017	0.00025	777357	66227875	66193972	16	66193972	16	66193972	*	R	0.242424	3.58824
chr16:66194872:A:G	A	G	0.3731	0.0233	0.3154	0.4212	0.0006	0.01	0.9531	24.9	14.639	11	0.1996	440683	39106	401577	chr16	66194872	16	16	66194872	66194872	1	1	0.3731	328838	0.1058	16	66194872	*	rs170945	R	66228775	rs170945	A	G	0.3776	0.0072	0.0018	4.3e-05	684318	66228775	66194872	16	66194872	16	66194872	*	R	0.06	4
chr16:66195052:A:G	A	G	0.3793	0.0218	0.3256	0.4277	0.0037	0.0099	0.7124	30	15.722	11	0.1518	440683	39106	401577	chr16	66195052	16	16	66195052	66195052	1	1	0.3793	334302	0.1021	16	66195052	*	rs235129	R	66228955	rs235129	A	G	0.38	0.0077	0.0018	1.4e-05	684149	66228955	66195052	16	66195052	16	66195052	*	R	0.373737	4.27778
chr16:66196705:T:C	T	C	0.3784	0.0211	0.3272	0.4276	0.0045	0.0099	0.6488	27.6	15.192	11	0.1739	440683	39106	401577	chr16	66196705	16	16	66196705	66196705	1	1	0.3784	333509	0.1004	16	66196705	*	rs235130	Y	66230608	rs235130	T	C	0.3806	0.0078	0.0018	1.1e-05	684145	66230608	66196705	16	66196705	16	66196705	*	Y	0.454545	4.33333
chr16:66200225:C:G	C	G	0.3797	0.0211	0.3273	0.4277	0.005	0.0099	0.6125	27.4	15.15	11	0.1757	440683	39106	401577	chr16	66200225	16	16	66200225	66200225	1	1	0.3797	334655	0.1004	16	66200225	*	rs170946	B	66234128	rs170946	C	G	0.3803	0.0079	0.0018	1e-05	677899	66234128	66200225	16	66200225	16	66200225	*	B	0.505051	4.38889
chr16:66203234:G:A	A	G	0.6173	0.0215	0.5703	0.6717	-0.0025	0.01	0.7987	23.1	14.312	11	0.2162	440683	39106	401577	chr16	66203234	16	16	66203234	66203234	1	1	0.3827	337299	0.1014	16	66203234	*	rs235133	R	66237137	rs235133	A	G	0.6194	-0.0076	0.0018	1.5e-05	683475	66237137	66203234	16	66203234	16	66203234	*	R	-0.25	-4.22222
chr16:66206532:G:A	A	G	0.6161	0.0218	0.5678	0.6788	-0.0048	0.01	0.6295	13.9	12.781	11	0.3079	440683	39106	401577	chr16	66206532	16	16	66206532	66206532	1	1	0.3839	338356	0.111	16	66206532	*	rs235136	R	66240435	rs235136	A	G	0.6173	-0.0076	0.0018	1.8e-05	682273	66240435	66206532	16	66206532	16	66206532	*	R	-0.48	-4.22222
chr16:66207904:G:C	C	G	0.9432	0.0089	0.8732	0.9547	0.0048	0.0223	0.8283	34.8	16.867	11	0.1119	440683	39106	401577	chr16	66207904	16	16	66207904	66207904	1	1	0.0568	50061.6	0.0815	16	66207904	*	rs235137	S	66241807	rs235137	C	G	0.95036	-0.0132	0.0038	0.00046	690040	66241807	66207904	16	66207904	16	66207904	*	S	0.215247	-3.47368
chr16:66208473:G:A	A	G	0.7017	0.0179	0.6442	0.752	0.0176	0.0106	0.09809	0	10.874	11	0.4539	440683	39106	401577	chr16	66208473	16	16	66208473	66208473	1	1	0.2983	262911	0.1078	16	66208473	*	rs235138	R	66242376	rs235138	A	G	0.6938	-0.007	0.0019	0.00018	684056	66242376	66208473	16	66208473	16	66208473	*	R	1.66038	-3.68421
chr16:66209852:G:A	A	G	0.7119	0.018	0.6503	0.7511	0.0079	0.0107	0.4588	18.5	13.49	11	0.2625	440683	39106	401577	chr16	66209852	16	16	66209852	66209852	1	1	0.2881	253922	0.1008	16	66209852	*	rs235141	D	66243755	rs235141	A	G	0.7107	-0.0071	0.0019	0.00017	689481	66243755	66209852	16	66209852	16	66209852	*	D	0.738318	-3.73684
chr16:66212785:G:C	C	G	0.6844	0.0189	0.6288	0.7269	-0.0009	0.0104	0.9322	25.2	14.705	11	0.1964	440683	39106	401577	chr16	66212785	16	16	66212785	66212785	1	1	0.3156	278159	0.0981	16	66212785	*	rs235088	S	66246688	rs235088	C	G	0.6821	-0.0067	0.0018	0.0003	690295	66246688	66212785	16	66212785	16	66212785	*	S	-0.0865385	-3.72222
chr16:66219875:G:T	T	G	0.6843	0.0194	0.6285	0.7318	0.0004	0.0104	0.9706	25.6	14.793	11	0.1922	440683	39106	401577	chr16	66219875	16	16	66219875	66219875	1	1	0.3157	278247	0.1033	16	66219875	*	rs2549491	B	66253778	rs2549491	T	G	0.6815	-0.0065	0.0019	0.00044	690258	66253778	66219875	16	66219875	16	66219875	*	B	0.0384615	-3.42105
chr16:66228148:G:A	A	G	0.7612	0.0102	0.7073	0.7777	-0.0146	0.0114	0.1989	14.2	12.816	11	0.3055	440683	39106	401577	chr16	66228148	16	16	66228148	66228148	1	1	0.2388	210470	0.0704	16	66228148	*	rs235118	R	66262051	rs235118	A	G	0.7661	-0.008	0.002	6.4e-05	691240	66262051	66228148	16	66228148	16	66228148	*	R	-1.2807	-4
chr16:66228991:G:A	A	G	0.7606	0.0099	0.7071	0.7766	-0.0145	0.0114	0.2017	16.5	13.168	11	0.2825	440683	39106	401577	chr16	66228991	16	16	66228991	66228991	1	1	0.2394	210999	0.0695	16	66228991	*	rs56364	R	66262894	rs56364	A	G	0.7663	-0.0079	0.002	8.1e-05	690865	66262894	66228991	16	66228991	16	66228991	*	R	-1.27193	-3.95
chr16:66233087:G:C	C	G	0.761	0.0099	0.7075	0.7773	-0.0146	0.0114	0.2	9.1	12.102	11	0.356	440683	39106	401577	chr16	66233087	16	16	66233087	66233087	1	1	0.239	210646	0.0698	16	66233087	*	rs235121	S	66266990	rs235121	C	G	0.7664	-0.008	0.002	7.6e-05	691314	66266990	66233087	16	66233087	16	66233087	*	S	-1.2807	-4
chr16:66234517:C:T	T	C	0.7662	0.0109	0.7124	0.7861	-0.0113	0.0114	0.3244	0	10.841	11	0.4566	440683	39106	401577	chr16	66234517	16	16	66234517	66234517	1	1	0.2338	206063	0.0737	16	66234517	*	rs235123	Y	66268420	rs235123	T	C	0.769	-0.0078	0.002	0.00013	691715	66268420	66234517	16	66234517	16	66234517	*	Y	-0.991228	-3.9
chr16:66239261:G:C	C	G	0.7671	0.011	0.7135	0.7875	-0.0087	0.0115	0.4484	21.1	13.934	11	0.2367	440683	39106	401577	chr16	66239261	16	16	66239261	66239261	1	1	0.2329	205270	0.074	16	66239261	*	rs163415	S	66273164	rs163415	C	G	0.7707	-0.0083	0.0021	6.3e-05	676283	66273164	66239261	16	66239261	16	66239261	*	S	-0.756522	-3.95238
chr16:66243601:A:T	A	T	0.2541	0.0119	0.2251	0.2911	-0.0086	0.0113	0.4442	0	9.551	11	0.5712	440683	39106	401577	chr16	66243601	16	16	66243601	66243601	1	1	0.2541	223955	0.066	16	66243601	*	rs233507	H	66277504	rs233507	A	T	0.2478	0.0099	0.002	8e-07	677627	66277504	66243601	16	66243601	16	66243601	*	H	-0.761062	4.95
chr16:66244870:G:T	T	G	0.7452	0.0118	0.7358	0.7743	0.0114	0.0112	0.3096	0	9.639	11	0.5632	440683	39106	401577	chr16	66244870	16	16	66244870	66244870	1	1	0.2548	224572	0.0385	16	66244870	*	rs233509	K	66278773	rs233509	T	G	0.7506	-0.0089	0.0019	2.2e-06	781931	66278773	66244870	16	66244870	16	66244870	*	K	1.01786	-4.68421
chr16:66245600:G:A	A	G	0.7471	0.0125	0.7092	0.775	0.0093	0.0113	0.4102	0	9.339	11	0.5906	440683	39106	401577	chr16	66245600	16	16	66245600	66245600	1	1	0.2529	222897	0.0658	16	66245600	*	rs233512	R	66279503	rs233512	A	G	0.7523	-0.0099	0.002	6.6e-07	691300	66279503	66245600	16	66245600	16	66245600	*	R	0.823009	-4.95
chr16:66247452:C:T	T	C	0.7453	0.0119	0.7084	0.7743	0.008	0.0112	0.4762	0	9.841	11	0.5447	440683	39106	401577	chr16	66247452	16	16	66247452	66247452	1	1	0.2547	224484	0.0659	16	66247452	*	rs233517	Y	66281355	rs233517	T	C	0.7502	-0.0098	0.002	8.8e-07	679402	66281355	66247452	16	66247452	16	66247452	*	Y	0.714286	-4.9
chr16:66248253:T:C	T	C	0.2502	0.0144	0.2234	0.2896	-0.0083	0.0112	0.4603	0	10.391	11	0.4956	440683	39106	401577	chr16	66248253	16	16	66248253	66248253	1	1	0.2502	220518	0.0662	16	66248253	*	rs233520	Y	66282156	rs233520	T	C	0.2476	0.0098	0.002	9.2e-07	692563	66282156	66248253	16	66248253	16	66248253	*	Y	-0.741071	4.9
chr16:66250677:T:C	T	C	0.2838	0.0119	0.255	0.3197	-0.01	0.0108	0.3565	11.9	12.486	11	0.3283	440683	39106	401577	chr16	66250677	16	16	66250677	66250677	1	1	0.2838	250132	0.0647	16	66250677	*	rs233522	Y	66284580	rs233522	T	C	0.2811	0.0088	0.0019	5.2e-06	689200	66284580	66250677	16	66250677	16	66250677	*	Y	-0.925926	4.63158
chr16:66251088:A:T	A	T	0.286	0.0112	0.2551	0.3203	-0.0102	0.0108	0.3461	9.8	12.191	11	0.3494	440683	39106	401577	chr16	66251088	16	16	66251088	66251088	1	1	0.286	252071	0.0652	16	66251088	*	rs233524	W	66284991	rs233524	A	T	0.2798	0.0086	0.0019	7.7e-06	677495	66284991	66251088	16	66251088	16	66251088	*	W	-0.944444	4.52632
chr16:66253350:C:T	T	C	0.925	0.008	0.8596	0.9325	0.021	0.0186	0.2592	43	19.295	11	0.05601	440683	39106	401577	chr16	66253350	16	16	66253350	66253350	1	1	0.075	66102.4	0.0729	16	66253350	*	rs233528	Y	66287253	rs233528	T	C	0.92891	-0.0129	0.0033	9.9e-05	678484	66287253	66253350	16	66253350	16	66253350	*	Y	1.12903	-3.90909
chr16:66260687:A:C	A	C	0.0788	0.0083	0.0637	0.14	-0.0191	0.0187	0.3065	41.2	18.692	11	0.06686	440683	39106	401577	chr16	66260687	16	16	66260687	66260687	1	1	0.0788	69451.6	0.0763	16	66260687	*	rs233536	M	66294590	rs233536	A	C	0.07285	0.0132	0.0033	6.3e-05	679128	66294590	66260687	16	66260687	16	66260687	*	M	-1.02139	4
chr16:66261357:T:G	T	G	0.0759	0.0091	0.0634	0.1401	-0.0177	0.0187	0.3433	43.4	19.444	11	0.05358	440683	39106	401577	chr16	66261357	16	16	66261357	66261357	1	1	0.0759	66895.7	0.0767	16	66261357	*	rs233540	K	66295260	rs233540	T	G	0.07226	0.0135	0.0033	4.1e-05	692403	66295260	66261357	16	66261357	16	66261357	*	K	-0.946524	4.09091
chr16:66803402:G:C	C	G	0.3634	0.0143	0.3288	0.386	-0.0116	0.0099	0.2437	0	5.777	11	0.8879	440683	39106	401577	chr16	66803402	16	16	66803402	66803402	1	1	0.3634	320288	0.0572	16	66803402	*	rs363166	S	66837305	rs363166	C	G	0.3535	0.0069	0.0018	0.00016	692152	66837305	66803402	16	66803402	16	66803402	*	S	-1.17172	3.83333
chr16:66811121:G:A	A	G	0.3632	0.0143	0.3287	0.386	-0.0112	0.0099	0.2573	0	6.367	11	0.8478	440683	39106	401577	chr16	66811121	16	16	66811121	66811121	1	1	0.3632	320112	0.0573	16	66811121	*	rs363172	R	66845024	rs363172	A	G	0.3536	0.0068	0.0018	0.00018	692371	66845024	66811121	16	66811121	16	66811121	*	R	-1.13131	3.77778
chr16:66821744:C:T	T	C	0.3642	0.0145	0.3296	0.3877	-0.0111	0.0099	0.2594	0	6.485	11	0.8391	440683	39106	401577	chr16	66821744	16	16	66821744	66821744	1	1	0.3642	320993	0.0581	16	66821744	*	rs363175	Y	66855647	rs363175	T	C	0.3541	0.0068	0.0018	0.00015	692307	66855647	66821744	16	66821744	16	66821744	*	Y	-1.12121	3.77778
chr16:66828063:G:A	A	G	0.3631	0.0141	0.3295	0.3864	-0.0112	0.0099	0.2596	0	6.226	11	0.8579	440683	39106	401577	chr16	66828063	16	16	66828063	66828063	1	1	0.3631	320024	0.0569	16	66828063	*	rs152164	R	66861966	rs152164	A	G	0.3542	0.0068	0.0018	0.00019	692317	66861966	66828063	16	66828063	16	66828063	*	R	-1.13131	3.77778
chr16:66832730:T:G	T	G	0.6362	0.0141	0.6121	0.6705	0.0115	0.0099	0.2455	0	5.752	11	0.8894	440683	39106	401577	chr16	66832730	16	16	66832730	66832730	1	1	0.3638	320641	0.0584	16	66832730	*	rs422945	K	66866633	rs422945	T	G	0.6465	-0.0069	0.0018	0.00016	692169	66866633	66832730	16	66832730	16	66832730	*	K	1.16162	-3.83333
chr16:66880214:G:A	A	G	0.0298	0.0021	0.0258	0.0354	-0.0085	0.0284	0.7644	0	2.651	11	0.9946	440683	39106	401577	chr16	66880214	16	16	66880214	66880214	1	1	0.0298	26264.7	0.0096	16	66880214	*	rs17767764	R	66914117	rs17767764	A	G	0.03023	0.019	0.0054	0.00039	689853	66914117	66880214	16	66880214	16	66880214	*	R	-0.299296	3.51852
chr16:66881543:G:A	A	G	0.0298	0.0021	0.0258	0.0354	-0.0086	0.0284	0.7629	0	2.652	11	0.9946	440683	39106	401577	chr16	66881543	16	16	66881543	66881543	1	1	0.0298	26264.7	0.0096	16	66881543	*	rs17700154	R	66915446	rs17700154	A	G	0.03128	0.019	0.0054	0.00039	689855	66915446	66881543	16	66881543	16	66881543	*	R	-0.302817	3.51852
chr16:66893290:G:C	C	G	0.0297	0.002	0.0257	0.0354	-0.0075	0.0284	0.7904	0	2.662	11	0.9945	440683	39106	401577	chr16	66893290	16	16	66893290	66893290	1	1	0.0297	26176.6	0.0097	16	66893290	*	rs12596693	S	66927193	rs12596693	C	G	0.03023	0.0193	0.0054	0.00031	690087	66927193	66893290	16	66893290	16	66893290	*	S	-0.264085	3.57407
chr16:67148096:A:G	A	G	0.5324	0.0182	0.5086	0.5674	0.0087	0.0096	0.3659	0	9.52	11	0.574	440683	39106	401577	chr16	67148096	16	16	67148096	67148096	1	1	0.4676	412127	0.0588	16	67148096	*	rs9033	R	67181999	rs9033	A	G	0.5579	-0.0088	0.0017	1.9e-07	779538	67181999	67148096	16	67148096	16	67148096	*	R	0.90625	-5.17647
chr16:67191944:G:A	A	G	0.0337	0.0019	0.0296	0.0378	-0.0102	0.0263	0.6985	0	4.683	11	0.9455	440683	39106	401577	chr16	67191944	16	16	67191944	67191944	1	1	0.0337	29702	0.0082	16	67191944	*	rs3730390	R	67225847	rs3730390	A	G	0.03531	0.0172	0.0049	0.00045	678985	67225847	67191944	16	67191944	16	67191944	*	R	-0.387833	3.5102
chr16:67195583:T:G	T	G	0.9663	0.0018	0.9621	0.9704	0.0105	0.0263	0.6907	0	4.658	11	0.9466	440683	39106	401577	chr16	67195583	16	16	67195583	67195583	1	1	0.0337	29702	0.0083	16	67195583	*	rs3730403	K	67229486	rs3730403	T	G	0.96445	-0.0174	0.0049	0.00039	678984	67229486	67195583	16	67195583	16	67195583	*	K	0.39924	-3.55102
chr16:67199363:A:C	A	C	0.5477	0.0208	0.5287	0.5891	0.0105	0.0097	0.2773	29.8	15.678	11	0.1535	440683	39106	401577	chr16	67199363	16	16	67199363	67199363	1	1	0.4523	398642	0.0604	16	67199363	*	rs12923138	M	67233266	rs12923138	A	C	0.5751	-0.0094	0.0018	2.1e-07	636079	67233266	67199363	16	67199363	16	67199363	*	M	1.08247	-5.22222
chr16:67271610:A:C	A	C	0.8807	0.0074	0.8568	0.8955	-0.005	0.0147	0.7313	15.3	12.991	11	0.2939	440683	39106	401577	chr16	67271610	16	16	67271610	67271610	1	1	0.1193	105147	0.0387	16	67271610	*	rs7186310	M	67305513	rs7186310	A	C	0.8857	-0.0109	0.0028	7.2e-05	691738	67305513	67271610	16	67271610	16	67271610	*	M	-0.340136	-3.89286
chr16:67282697:G:A	A	G	0.4369	0.0185	0.4024	0.4559	-0.0105	0.0096	0.2767	38	17.734	11	0.08796	440683	39106	401577	chr16	67282697	16	16	67282697	67282697	1	1	0.4369	385069	0.0535	16	67282697	*	rs7200919	R	67316600	rs7200919	A	G	0.4134	0.0095	0.0017	9.3e-09	793695	67316600	67282697	16	67282697	16	67282697	*	R	-1.09375	5.58824
chr16:67284339:A:G	A	G	0.8841	0.0068	0.8591	0.8981	-0.002	0.0149	0.894	19.7	13.694	11	0.2504	440683	39106	401577	chr16	67284339	16	16	67284339	67284339	1	1	0.1159	102150	0.039	16	67284339	*	rs8044843	D	67318242	rs8044843	A	G	0.888	-0.0111	0.0029	0.0001	626239	67318242	67284339	16	67284339	16	67284339	*	D	-0.134228	-3.82759
chr16:67292199:T:A	A	T	0.1154	0.0069	0.1012	0.1409	0.0033	0.0149	0.8257	22.7	14.227	11	0.2207	440683	39106	401577	chr16	67292199	16	16	67292199	67292199	1	1	0.1154	101710	0.0397	16	67292199	*	rs16957291	W	67326102	rs16957291	A	T	0.1094	0.0109	0.0028	9.5e-05	692267	67326102	67292199	16	67292199	16	67292199	*	W	0.221477	3.89286
chr16:67356545:A:G	A	G	0.8847	0.0067	0.8589	0.899	-0.0039	0.0149	0.7909	22.3	14.148	11	0.2249	440683	39106	401577	chr16	67356545	16	16	67356545	67356545	1	1	0.1153	101621	0.0401	16	67356545	*	rs11859352	R	67390448	rs11859352	A	G	0.8902	-0.0107	0.0028	0.00011	692568	67390448	67356545	16	67356545	16	67356545	*	R	-0.261745	-3.82143
chr16:67385249:G:A	A	G	0.115	0.0066	0.1012	0.1407	0.0033	0.0149	0.8232	21.4	13.988	11	0.2336	440683	39106	401577	chr16	67385249	16	16	67385249	67385249	1	1	0.115	101357	0.0395	16	67385249	*	rs1862689	R	67419152	rs1862689	A	G	0.1082	0.0108	0.0028	0.00011	680553	67419152	67385249	16	67385249	16	67385249	*	R	0.221477	3.85714
chr16:67415928:A:G	A	G	0.5583	0.0182	0.5363	0.5926	0.0124	0.0097	0.2027	23.5	14.381	11	0.2126	440683	39106	401577	chr16	67415928	16	16	67415928	67415928	1	1	0.4417	389299	0.0563	16	67415928	*	rs7206718	R	67449831	rs7206718	A	G	0.5829	-0.008	0.0018	8.7e-06	680293	67449831	67415928	16	67415928	16	67415928	*	R	1.27835	-4.44444
chr16:67421613:A:G	A	G	0.8912	0.0086	0.8629	0.9112	-0.0006	0.0153	0.971	12.8	12.62	11	0.3189	440683	39106	401577	chr16	67421613	16	16	67421613	67421613	1	1	0.1088	95892.6	0.0483	16	67421613	*	rs9936153	R	67455516	rs9936153	A	G	0.8996	-0.0126	0.003	2.1e-05	691918	67455516	67421613	16	67421613	16	67421613	*	R	-0.0392157	-4.2
chr16:67424348:A:C	A	C	0.8919	0.0086	0.863	0.9118	-0.0002	0.0154	0.987	3.3	11.379	11	0.412	440683	39106	401577	chr16	67424348	16	16	67424348	67424348	1	1	0.1081	95275.7	0.0488	16	67424348	*	rs6499129	M	67458251	rs6499129	A	C	0.90008	-0.0125	0.003	2.4e-05	692325	67458251	67424348	16	67424348	16	67424348	*	M	-0.012987	-4.16667
chr16:67445073:C:T	T	C	0.0849	0.0117	0.0652	0.1172	-0.0077	0.0172	0.6557	0	9.081	11	0.6144	440683	39106	401577	chr16	67445073	16	16	67445073	67445073	1	1	0.0849	74828	0.052	16	67445073	*	rs9922624	Y	67478976	rs9922624	T	C	0.07975	0.0129	0.0032	6.6e-05	692571	67478976	67445073	16	67445073	16	67445073	*	Y	-0.447674	4.03125
chr16:67472212:C:T	T	C	0.1084	0.0088	0.0885	0.1369	-0.0026	0.0154	0.8646	5.2	11.599	11	0.3945	440683	39106	401577	chr16	67472212	16	16	67472212	67472212	1	1	0.1084	95540.1	0.0484	16	67472212	*	rs8063771	Y	67506115	rs8063771	T	C	0.101	0.0125	0.003	2.7e-05	692605	67506115	67472212	16	67472212	16	67472212	*	Y	-0.168831	4.16667
chr16:67481409:A:G	A	G	0.9151	0.0116	0.8829	0.9348	0.0072	0.0172	0.6753	0	8.423	11	0.675	440683	39106	401577	chr16	67481409	16	16	67481409	67481409	1	1	0.0849	74828	0.0519	16	67481409	*	rs13338993	R	67515312	rs13338993	A	G	0.92195	-0.0127	0.0033	9.1e-05	692569	67515312	67481409	16	67481409	16	67481409	*	R	0.418605	-3.84848
chr16:67526710:T:C	T	C	0.8866	0.0073	0.8644	0.9051	-0.0048	0.015	0.7514	0	10.662	11	0.472	440683	39106	401577	chr16	67526710	16	16	67526710	67526710	1	1	0.1134	99946.9	0.0407	16	67526710	*	rs7196853	Y	67560613	rs7196853	T	C	0.8927	-0.0101	0.0027	0.0002	782137	67560613	67526710	16	67526710	16	67526710	*	Y	-0.32	-3.74074
chr16:67591969:T:G	T	G	0.5214	0.018	0.4983	0.5529	0.0106	0.0097	0.277	6.1	11.712	11	0.3857	440683	39106	401577	chr16	67591969	16	16	67591969	67591969	1	1	0.4786	421822	0.0546	16	67591969	*	rs6499135	K	67625872	rs6499135	T	G	0.5328	-0.0072	0.0017	3.5e-05	740325	67625872	67591969	16	67591969	16	67591969	*	K	1.09278	-4.23529
chr16:67657765:A:G	A	G	0.4913	0.0255	0.4536	0.5298	0.0108	0.0095	0.2582	37	17.448	11	0.0953	440683	39106	401577	chr16	67657765	16	16	67657765	67657765	1	1	0.4913	433015	0.0762	16	67657765	*	rs6979	R	67691668	rs6979	A	G	0.5135	-0.0071	0.0017	3.7e-05	710171	67691668	67657765	16	67657765	16	67657765	*	R	1.13684	-4.17647
chr16:67693166:A:G	A	G	0.6839	0.0153	0.6672	0.7237	0.0107	0.0103	0.3029	67.9	34.25	11	0.0003291	440683	39106	401577	chr16	67693166	16	16	67693166	67693166	1	1	0.3161	278600	0.0565	16	67693166	*	rs12927959	R	67727069	rs12927959	A	G	0.689	-0.0082	0.0018	5e-06	786480	67727069	67693166	16	67693166	16	67693166	*	R	1.03883	-4.55556
chr16:67829548:T:C	T	C	0.5211	0.0268	0.48	0.561	0.0037	0.0097	0.706	42.8	19.236	11	0.05699	440683	39106	401577	chr16	67829548	16	16	67829548	67829548	1	1	0.4789	422086	0.081	16	67829548	*	rs3743733	Y	67863451	rs3743733	T	C	0.5453	-0.0069	0.0017	3e-05	794611	67863451	67829548	16	67829548	16	67829548	*	Y	0.381443	-4.05882
chr16:67979443:G:A	A	G	0.3151	0.0151	0.2987	0.3521	0.0035	0.0106	0.738	48.3	21.272	11	0.03066	440683	39106	401577	chr16	67979443	16	16	67979443	67979443	1	1	0.3151	277718	0.0534	16	67979443	*	rs11643888	R	68013346	rs11643888	A	G	0.3294	-0.0068	0.0019	0.00042	564980	68013346	67979443	16	67979443	16	67979443	*	R	0.330189	-3.57895
chr16:68004860:T:C	T	C	0.8544	0.0099	0.8335	0.8671	0.0043	0.0144	0.765	0.3	11.031	11	0.4406	440683	39106	401577	chr16	68004860	16	16	68004860	68004860	1	1	0.1456	128327	0.0336	16	68004860	*	rs11075664	Y	68038763	rs11075664	T	C	0.844	0.0118	0.0023	4.4e-07	751142	68038763	68004860	16	68004860	16	68004860	*	Y	0.298611	5.13043
chr16:68066558:C:T	T	C	0.4919	0.0257	0.4498	0.5308	-0.0015	0.0097	0.8731	45.9	20.323	11	0.0411	440683	39106	401577	chr16	68066558	16	16	68066558	68066558	1	1	0.4919	433544	0.081	16	68066558	*	rs2285912	Y	68100461	rs2285912	T	C	0.4654	0.008	0.0016	1.2e-06	795497	68100461	68066558	16	68066558	16	68066558	*	Y	-0.154639	5
chr16:68184433:G:A	A	G	0.4924	0.0267	0.4501	0.5317	-0.0029	0.0096	0.7657	44.3	19.734	11	0.04913	440683	39106	401577	chr16	68184433	16	16	68184433	68184433	1	1	0.4924	433985	0.0816	16	68184433	*	rs7190307	R	68218336	rs7190307	A	G	0.4654	0.0082	0.0016	6.1e-07	795553	68218336	68184433	16	68184433	16	68184433	*	R	-0.302083	5.125
chr16:68260897:C:G	C	G	0.3106	0.0189	0.2686	0.3427	-0.0083	0.0105	0.4282	52.2	23.016	11	0.01758	440683	39106	401577	chr16	68260897	16	16	68260897	68260897	1	1	0.3106	273752	0.0741	16	68260897	*	rs7672	B	68294800	rs7672	C	G	0.2865	0.0096	0.0019	2.2e-07	782195	68294800	68260897	16	68260897	16	68260897	*	B	-0.790476	5.05263
chr16:68261695:A:G	A	G	0.437	0.0224	0.3947	0.4992	0.0037	0.0097	0.7022	24.6	14.589	11	0.2021	440683	39106	401577	chr16	68261695	16	16	68261695	68261695	1	1	0.437	385157	0.1045	16	68261695	*	rs2863981	R	68295598	rs2863981	A	G	0.4095	0.0077	0.0017	3.4e-06	794282	68295598	68261695	16	68261695	16	68261695	*	R	0.381443	4.52941
chr16:68269507:A:G	A	G	0.3969	0.0183	0.3605	0.432	0.0037	0.0097	0.7072	0	10.175	11	0.5147	440683	39106	401577	chr16	68269507	16	16	68269507	68269507	1	1	0.3969	349814	0.0715	16	68269507	*	rs9933029	R	68303410	rs9933029	A	G	0.3769	0.0074	0.0017	1.2e-05	785469	68303410	68269507	16	68269507	16	68269507	*	R	0.381443	4.35294
chr16:68270489:C:A	A	C	0.7184	0.0148	0.6836	0.7608	0.0037	0.0106	0.7305	17.2	13.289	11	0.2748	440683	39106	401577	chr16	68270489	16	16	68270489	68270489	1	1	0.2816	248193	0.0772	16	68270489	*	rs8056893	M	68304392	rs8056893	A	C	0.7315	-0.0123	0.0019	4.6e-11	785720	68304392	68270489	16	68270489	16	68270489	*	M	0.349057	-6.47368
chr16:68273544:T:C	T	C	0.4491	0.0199	0.4095	0.5086	0.0095	0.0096	0.3193	15.3	12.986	11	0.2942	440683	39106	401577	chr16	68273544	16	16	68273544	68273544	1	1	0.4491	395821	0.0991	16	68273544	*	rs9935025	Y	68307447	rs9935025	T	C	0.4273	0.009	0.0016	4e-08	790390	68307447	68273544	16	68273544	16	68273544	*	Y	0.989583	5.625
chr16:68276068:A:T	A	T	0.4514	0.0208	0.4115	0.5085	0.0098	0.0096	0.3095	14.8	12.913	11	0.299	440683	39106	401577	chr16	68276068	16	16	68276068	68276068	1	1	0.4514	397849	0.097	16	68276068	*	rs3785111	W	68309971	rs3785111	A	T	0.4266	0.0092	0.0017	1.1e-07	687385	68309971	68276068	16	68276068	16	68276068	*	W	1.02083	5.41176
chr16:68276409:T:C	T	C	0.3945	0.0173	0.3606	0.4197	0.0039	0.0098	0.6872	0	10.365	11	0.4979	440683	39106	401577	chr16	68276409	16	16	68276409	68276409	1	1	0.3945	347699	0.0591	16	68276409	*	rs4783552	Y	68310312	rs4783552	T	C	0.3734	0.0078	0.0017	3.4e-06	790057	68310312	68276409	16	68276409	16	68276409	*	Y	0.397959	4.58824
chr16:68283733:G:A	A	G	0.7091	0.0152	0.6811	0.7462	0.0034	0.0106	0.7469	17.3	13.296	11	0.2744	440683	39106	401577	chr16	68283733	16	16	68283733	68283733	1	1	0.2909	256389	0.0651	16	68283733	*	rs3961283	R	68317636	rs3961283	A	G	0.7291	-0.011	0.0021	1.1e-07	553117	68317636	68283733	16	68283733	16	68283733	*	R	0.320755	-5.2381
chr16:68292297:A:C	A	C	0.285	0.0131	0.2494	0.303	-0.003	0.0105	0.7762	38.8	17.968	11	0.08232	440683	39106	401577	chr16	68292297	16	16	68292297	68292297	1	1	0.285	251189	0.0536	16	68292297	*	rs6499165	M	68326200	rs6499165	A	C	0.2764	0.0109	0.0019	4.7e-09	793076	68326200	68292297	16	68292297	16	68292297	*	M	-0.285714	5.73684
chr16:68293014:G:A	A	G	0.7037	0.0172	0.6817	0.7451	0.002	0.0105	0.8516	40.3	18.434	11	0.07204	440683	39106	401577	chr16	68293014	16	16	68293014	68293014	1	1	0.2963	261149	0.0634	16	68293014	*	rs6499166	R	68326917	rs6499166	A	G	0.7213	-0.012	0.0019	3.8e-10	691600	68326917	68293014	16	68293014	16	68293014	*	R	0.190476	-6.31579
chr16:68293186:C:T	T	C	0.5241	0.0197	0.4796	0.5665	-0.0072	0.0096	0.4524	35.8	17.128	11	0.1042	440683	39106	401577	chr16	68293186	16	16	68293186	68293186	1	1	0.4759	419442	0.0869	16	68293186	*	rs11644360	Y	68327089	rs11644360	T	C	0.5517	-0.0078	0.0017	7.4e-06	691793	68327089	68293186	16	68293186	16	68293186	*	Y	-0.75	-4.58824
chr16:68296094:G:A	A	G	0.5287	0.0202	0.4895	0.568	-0.0049	0.0096	0.6086	36.1	17.215	11	0.1017	440683	39106	401577	chr16	68296094	16	16	68296094	68296094	1	1	0.4713	415388	0.0785	16	68296094	*	rs9788810	R	68329997	rs9788810	A	G	0.5527	-0.008	0.0017	3.6e-06	691472	68329997	68296094	16	68296094	16	68296094	*	R	-0.510417	-4.70588
chr16:68297987:G:A	A	G	0.7071	0.0144	0.6821	0.7473	0.0013	0.0105	0.8996	40.2	18.402	11	0.0727	440683	39106	401577	chr16	68297987	16	16	68297987	68297987	1	1	0.2929	258152	0.0652	16	68297987	*	rs2863979	R	68331890	rs2863979	A	G	0.7209	-0.0121	0.0019	2.6e-10	692013	68331890	68297987	16	68297987	16	68297987	*	R	0.12381	-6.36842
chr16:68298844:G:A	A	G	0.5272	0.0193	0.4882	0.5686	-0.0071	0.0096	0.4593	36.8	17.419	11	0.09608	440683	39106	401577	chr16	68298844	16	16	68298844	68298844	1	1	0.4728	416710	0.0804	16	68298844	*	rs1127773	R	68332747	rs1127773	A	G	0.552	-0.0079	0.0017	4.2e-06	692493	68332747	68298844	16	68298844	16	68298844	*	R	-0.739583	-4.64706
chr16:68303895:T:A	A	T	0.7038	0.0171	0.6822	0.7457	0.0016	0.0106	0.8793	40.2	18.385	11	0.07307	440683	39106	401577	chr16	68303895	16	16	68303895	68303895	1	1	0.2962	261061	0.0635	16	68303895	*	rs6499167	W	68337798	rs6499167	A	T	0.7212	-0.0123	0.0019	1.4e-10	691960	68337798	68303895	16	68303895	16	68303895	*	W	0.150943	-6.47368
chr16:68308520:G:A	A	G	0.5679	0.0173	0.5533	0.5988	0.0059	0.0097	0.5428	12.1	12.517	11	0.3261	440683	39106	401577	chr16	68308520	16	16	68308520	68308520	1	1	0.4321	380838	0.0455	16	68308520	*	rs4783615	R	68342423	rs4783615	A	G	0.5717	-0.0078	0.0017	8e-06	692360	68342423	68308520	16	68308520	16	68308520	*	R	0.608247	-4.58824
chr16:68309321:G:A	A	G	0.5164	0.0187	0.4815	0.5504	-0.0012	0.0096	0.8973	31.4	16.044	11	0.1395	440683	39106	401577	chr16	68309321	16	16	68309321	68309321	1	1	0.4836	426229	0.0689	16	68309321	*	rs4783616	R	68343224	rs4783616	A	G	0.5416	-0.0086	0.0017	5.2e-07	692517	68343224	68309321	16	68309321	16	68309321	*	R	-0.125	-5.05882
chr16:68310066:T:C	T	C	0.4317	0.0174	0.4011	0.4463	-0.0057	0.0097	0.5543	13.1	12.665	11	0.3158	440683	39106	401577	chr16	68310066	16	16	68310066	68310066	1	1	0.4317	380486	0.0452	16	68310066	*	rs2863978	Y	68343969	rs2863978	T	C	0.4093	0.0077	0.0017	1e-05	692461	68343969	68310066	16	68310066	16	68310066	*	Y	-0.587629	4.52941
chr16:68310793:C:T	T	C	0.5739	0.014	0.5581	0.5989	0.0055	0.0096	0.5652	11.5	12.433	11	0.332	440683	39106	401577	chr16	68310793	16	16	68310793	68310793	1	1	0.4261	375550	0.0408	16	68310793	*	rs3803650	Y	68344696	rs3803650	T	C	0.5908	-0.0076	0.0018	1.4e-05	692398	68344696	68310793	16	68310793	16	68310793	*	Y	0.572917	-4.22222
chr16:68311133:G:T	T	G	0.5195	0.0191	0.4877	0.5528	-0.0013	0.0096	0.8927	28.5	15.39	11	0.1653	440683	39106	401577	chr16	68311133	16	16	68311133	68311133	1	1	0.4805	423496	0.0651	16	68311133	*	rs3743742	B	68345036	rs3743742	T	G	0.542	-0.0087	0.0017	4.4e-07	692433	68345036	68311133	16	68311133	16	68311133	*	B	-0.135417	-5.11765
chr16:68311788:C:T	T	C	0.5182	0.0187	0.4875	0.5528	-0.0014	0.0096	0.8811	27.9	15.261	11	0.1708	440683	39106	401577	chr16	68311788	16	16	68311788	68311788	1	1	0.4818	424642	0.0653	16	68311788	*	rs13336173	Y	68345691	rs13336173	T	C	0.5419	-0.0087	0.0017	4.7e-07	692536	68345691	68311788	16	68311788	16	68311788	*	Y	-0.145833	-5.11765
chr16:68312722:G:A	A	G	0.5186	0.0186	0.4876	0.5528	-0.0016	0.0096	0.8713	27.7	15.212	11	0.173	440683	39106	401577	chr16	68312722	16	16	68312722	68312722	1	1	0.4814	424290	0.0652	16	68312722	*	rs1968757	R	68346625	rs1968757	A	G	0.5417	-0.0087	0.0017	4.2e-07	692605	68346625	68312722	16	68312722	16	68312722	*	R	-0.166667	-5.11765
chr16:68317956:C:G	C	G	0.3113	0.0155	0.2782	0.328	-0.007	0.0104	0.5017	34.6	16.817	11	0.1134	440683	39106	401577	chr16	68317956	16	16	68317956	68317956	1	1	0.3113	274369	0.0498	16	68317956	*	rs7199750	B	68351859	rs7199750	C	G	0.2915	0.0128	0.0019	1.6e-11	692255	68351859	68317956	16	68317956	16	68317956	*	B	-0.673077	6.73684
chr16:68319761:G:A	A	G	0.6934	0.0128	0.6714	0.7237	0.0077	0.0103	0.4551	35.1	16.94	11	0.1097	440683	39106	401577	chr16	68319761	16	16	68319761	68319761	1	1	0.3066	270227	0.0523	16	68319761	*	rs4381598	R	68353664	rs4381598	A	G	0.7077	-0.0128	0.0019	1.8e-11	691084	68353664	68319761	16	68319761	16	68319761	*	R	0.747573	-6.73684
chr16:68320080:C:T	T	C	0.1283	0.0039	0.1187	0.1379	0.0072	0.0143	0.6126	14.3	12.834	11	0.3043	440683	39106	401577	chr16	68320080	16	16	68320080	68320080	1	1	0.1283	113079	0.0192	16	68320080	*	rs7190070	Y	68353983	rs7190070	T	C	0.1249	-0.0092	0.0025	0.00027	765837	68353983	68320080	16	68320080	16	68320080	*	Y	0.503497	-3.68
chr16:68322516:A:G	A	G	0.4259	0.0162	0.398	0.4414	-0.0066	0.0097	0.4965	13.1	12.663	11	0.3159	440683	39106	401577	chr16	68322516	16	16	68322516	68322516	1	1	0.4259	375374	0.0434	16	68322516	*	rs4783618	R	68356419	rs4783618	A	G	0.4057	0.0074	0.0018	2.6e-05	689753	68356419	68322516	16	68322516	16	68322516	*	R	-0.680412	4.11111
chr16:68325377:T:C	T	C	0.4331	0.0168	0.4024	0.4474	-0.006	0.0097	0.533	11.3	12.399	11	0.3344	440683	39106	401577	chr16	68325377	16	16	68325377	68325377	1	1	0.4331	381720	0.045	16	68325377	*	rs4783619	Y	68359280	rs4783619	T	C	0.4128	0.0074	0.0017	2e-05	691310	68359280	68325377	16	68325377	16	68325377	*	Y	-0.618557	4.35294
chr16:68325831:G:A	A	G	0.6888	0.0155	0.6716	0.7217	0.0076	0.0104	0.4663	32.7	16.35	11	0.1286	440683	39106	401577	chr16	68325831	16	16	68325831	68325831	1	1	0.3112	274281	0.0501	16	68325831	*	rs7194378	R	68359734	rs7194378	A	G	0.7083	-0.0127	0.0019	1.8e-11	690907	68359734	68325831	16	68325831	16	68325831	*	R	0.730769	-6.68421
chr16:68327011:G:T	T	G	0.5086	0.018	0.4687	0.5428	-0.0028	0.0096	0.7716	24.5	14.561	11	0.2035	440683	39106	401577	chr16	68327011	16	16	68327011	68327011	1	1	0.4914	433103	0.0741	16	68327011	*	rs10775303	K	68360914	rs10775303	T	G	0.5367	-0.0082	0.0017	2.2e-06	689480	68360914	68327011	16	68327011	16	68327011	*	K	-0.291667	-4.82353
chr16:68328906:G:A	A	G	0.5708	0.016	0.5553	0.6012	0.0074	0.0097	0.4447	9.9	12.211	11	0.348	440683	39106	401577	chr16	68328906	16	16	68328906	68328906	1	1	0.4292	378282	0.0459	16	68328906	*	rs2290698	R	68362809	rs2290698	A	G	0.5929	-0.0078	0.0017	8.3e-06	691315	68362809	68328906	16	68328906	16	68328906	*	R	0.762887	-4.58824
chr16:68329278:G:A	A	G	0.6979	0.0146	0.6753	0.7309	0.0079	0.0105	0.4512	20.2	13.78	11	0.2454	440683	39106	401577	chr16	68329278	16	16	68329278	68329278	1	1	0.3021	266261	0.0556	16	68329278	*	rs1111571	R	68363181	rs1111571	A	G	0.7143	-0.0132	0.0019	4.7e-12	691356	68363181	68329278	16	68329278	16	68329278	*	R	0.752381	-6.94737
chr16:68331254:T:C	T	C	0.302	0.0146	0.2685	0.3247	-0.0077	0.0105	0.4594	19.4	13.656	11	0.2526	440683	39106	401577	chr16	68331254	16	16	68331254	68331254	1	1	0.302	266173	0.0562	16	68331254	*	rs3961282	Y	68365157	rs3961282	T	C	0.2854	0.0132	0.0019	4.4e-12	691491	68365157	68331254	16	68331254	16	68331254	*	Y	-0.733333	6.94737
chr16:68332052:C:T	T	C	0.6983	0.0141	0.6762	0.7335	0.0059	0.0105	0.5719	17.7	13.362	11	0.2703	440683	39106	401577	chr16	68332052	16	16	68332052	68332052	1	1	0.3017	265908	0.0573	16	68332052	*	rs4783553	Y	68365955	rs4783553	T	C	0.7136	-0.0133	0.0019	3.3e-12	689991	68365955	68332052	16	68332052	16	68332052	*	Y	0.561905	-7
chr16:68338420:C:G	C	G	0.3042	0.0148	0.2683	0.325	-0.0085	0.0105	0.4192	17.2	13.29	11	0.2748	440683	39106	401577	chr16	68338420	16	16	68338420	68338420	1	1	0.3042	268112	0.0567	16	68338420	*	rs3785114	S	68372323	rs3785114	C	G	0.2868	0.0134	0.0019	2.1e-12	692189	68372323	68338420	16	68338420	16	68338420	*	S	-0.809524	7.05263
chr16:68338670:T:G	T	G	0.4297	0.0162	0.3988	0.4451	-0.0073	0.0097	0.4494	12	12.494	11	0.3277	440683	39106	401577	chr16	68338670	16	16	68338670	68338670	1	1	0.4297	378723	0.0463	16	68338670	*	rs3785115	K	68372573	rs3785115	T	G	0.4081	0.0076	0.0018	2.5e-05	637866	68372573	68338670	16	68338670	16	68338670	*	K	-0.752577	4.22222
chr16:68340051:C:T	T	C	0.5217	0.0182	0.4928	0.5594	0.0004	0.0096	0.9692	21.5	14.012	11	0.2323	440683	39106	401577	chr16	68340051	16	16	68340051	68340051	1	1	0.4783	421557	0.0666	16	68340051	*	rs9928605	Y	68373954	rs9928605	T	C	0.5449	-0.0087	0.0018	1e-06	637988	68373954	68340051	16	68340051	16	68340051	*	Y	0.0416667	-4.83333
chr16:68342667:A:G	A	G	0.3038	0.0144	0.2683	0.3211	-0.0082	0.0105	0.434	13.7	12.748	11	0.3101	440683	39106	401577	chr16	68342667	16	16	68342667	68342667	1	1	0.3038	267759	0.0528	16	68342667	*	rs6499172	R	68376570	rs6499172	A	G	0.2867	0.0133	0.0019	4.8e-12	684842	68376570	68342667	16	68342667	16	68342667	*	R	-0.780952	7
chr16:68343945:C:T	T	C	0.5223	0.0179	0.4928	0.5592	-0.0007	0.0096	0.9394	22.1	14.121	11	0.2264	440683	39106	401577	chr16	68343945	16	16	68343945	68343945	1	1	0.4777	421029	0.0664	16	68343945	*	rs9889191	Y	68377848	rs9889191	T	C	0.5449	-0.009	0.0017	2.1e-07	692239	68377848	68343945	16	68343945	16	68343945	*	Y	-0.0729167	-5.29412
chr16:68344654:G:A	A	G	0.5707	0.0158	0.5558	0.6011	0.0067	0.0097	0.4904	11.6	12.445	11	0.3312	440683	39106	401577	chr16	68344654	16	16	68344654	68344654	1	1	0.4293	378370	0.0453	16	68344654	*	rs1111574	R	68378557	rs1111574	A	G	0.5919	-0.008	0.0017	4.9e-06	692500	68378557	68344654	16	68344654	16	68344654	*	R	0.690722	-4.70588
chr16:68344846:G:A	A	G	0.5715	0.0159	0.5562	0.6012	0.0064	0.0097	0.5061	12.6	12.584	11	0.3214	440683	39106	401577	chr16	68344846	16	16	68344846	68344846	1	1	0.4285	377665	0.045	16	68344846	*	rs1111572	R	68378749	rs1111572	A	G	0.5921	-0.008	0.0017	4.8e-06	692525	68378749	68344846	16	68344846	16	68344846	*	R	0.659794	-4.70588
chr16:68348075:A:G	A	G	0.3528	0.0172	0.3084	0.3913	0.0001	0.0101	0.9907	32.9	16.385	11	0.1274	440683	39106	401577	chr16	68348075	16	16	68348075	68348075	1	1	0.3528	310946	0.0829	16	68348075	*	rs2307022	R	68381978	rs2307022	A	G	0.3344	0.0135	0.0017	5.5e-15	795159	68381978	68348075	16	68348075	16	68348075	*	R	0.00990099	7.94118
chr16:68348544:T:C	T	C	0.4694	0.0172	0.433	0.5031	0.0038	0.0096	0.6923	24.5	14.579	11	0.2026	440683	39106	401577	chr16	68348544	16	16	68348544	68348544	1	1	0.4694	413713	0.0701	16	68348544	*	rs2863975	B	68382447	rs2863975	T	C	0.4522	0.0086	0.0017	8e-07	691796	68382447	68348544	16	68348544	16	68348544	*	B	0.395833	5.05882
chr16:68350107:A:G	A	G	0.3049	0.015	0.2746	0.328	-0.012	0.0104	0.2495	16.3	13.142	11	0.2841	440683	39106	401577	chr16	68350107	16	16	68350107	68350107	1	1	0.3049	268728	0.0534	16	68350107	*	rs4783554	R	68384010	rs4783554	A	G	0.2903	0.0131	0.002	1.6e-11	643500	68384010	68350107	16	68350107	16	68350107	*	R	-1.15385	6.55
chr16:68350136:T:C	T	C	0.4799	0.0179	0.4486	0.5136	-0.0031	0.0096	0.7466	16.5	13.181	11	0.2817	440683	39106	401577	chr16	68350136	16	16	68350136	68350136	1	1	0.4799	422968	0.065	16	68350136	*	rs11075672	Y	68384039	rs11075672	T	C	0.4588	0.0087	0.0018	9.1e-07	638004	68384039	68350136	16	68350136	16	68350136	*	Y	-0.322917	4.83333
chr16:68352678:C:T	T	C	0.5182	0.0183	0.4804	0.5493	0.0016	0.0096	0.8661	18.2	13.445	11	0.2653	440683	39106	401577	chr16	68352678	16	16	68352678	68352678	1	1	0.4818	424642	0.0689	16	68352678	*	rs3785123	Y	68386581	rs3785123	T	C	0.5416	-0.0085	0.0017	8.6e-07	692226	68386581	68352678	16	68352678	16	68352678	*	Y	0.166667	-5
chr16:68352851:A:G	A	G	0.4842	0.0178	0.4497	0.5218	0.0004	0.0096	0.9655	19.1	13.596	11	0.2562	440683	39106	401577	chr16	68352851	16	16	68352851	68352851	1	1	0.4842	426757	0.0721	16	68352851	*	rs2035869	R	68386754	rs2035869	A	G	0.46	0.0084	0.0017	1.2e-06	690406	68386754	68352851	16	68352851	16	68352851	*	R	0.0416667	4.94118
chr16:68353593:A:C	A	C	0.3079	0.0148	0.2777	0.3289	-0.0107	0.0104	0.3065	14.9	12.933	11	0.2978	440683	39106	401577	chr16	68353593	16	16	68353593	68353593	1	1	0.3079	271373	0.0512	16	68353593	*	rs1868159	H	68387496	rs1868159	A	C	0.2904	0.0131	0.0019	5e-12	692186	68387496	68353593	16	68353593	16	68353593	*	H	-1.02885	6.89474
chr16:68354489:T:A	A	T	0.5186	0.0179	0.4859	0.5499	0.0016	0.0096	0.8678	11.4	12.413	11	0.3334	440683	39106	401577	chr16	68354489	16	16	68354489	68354489	1	1	0.4814	424290	0.064	16	68354489	*	rs3785125	W	68388392	rs3785125	A	T	0.5412	-0.0084	0.0017	1.1e-06	692233	68388392	68354489	16	68354489	16	68354489	*	W	0.166667	-4.94118
chr16:68354878:C:G	C	G	0.4814	0.0179	0.4509	0.5142	-0.0016	0.0096	0.8701	11.4	12.414	11	0.3334	440683	39106	401577	chr16	68354878	16	16	68354878	68354878	1	1	0.4814	424290	0.0633	16	68354878	*	rs3826166	S	68388781	rs3826166	C	G	0.4588	0.0086	0.0017	6.9e-07	690530	68388781	68354878	16	68354878	16	68354878	*	S	-0.166667	5.05882
chr16:68357286:C:G	C	G	0.3078	0.0146	0.277	0.3296	-0.0115	0.0104	0.2692	13.4	12.702	11	0.3133	440683	39106	401577	chr16	68357286	16	16	68357286	68357286	1	1	0.3078	271284	0.0526	16	68357286	*	rs7192234	S	68391189	rs7192234	C	G	0.2904	0.0129	0.0019	9.6e-12	691939	68391189	68357286	16	68357286	16	68357286	*	S	-1.10577	6.78947
chr16:68360404:G:A	A	G	0.5185	0.018	0.4857	0.5497	0.001	0.0096	0.9206	10	12.227	11	0.3468	440683	39106	401577	chr16	68360404	16	16	68360404	68360404	1	1	0.4815	424378	0.064	16	68360404	*	rs1532211	R	68394307	rs1532211	A	G	0.5402	-0.0086	0.0017	6.3e-07	692091	68394307	68360404	16	68360404	16	68360404	*	R	0.104167	-5.05882
chr16:68361191:G:A	A	G	0.5174	0.0178	0.4809	0.5491	0.0014	0.0096	0.8837	15.6	13.041	11	0.2907	440683	39106	401577	chr16	68361191	16	16	68361191	68361191	1	1	0.4826	425347	0.0682	16	68361191	*	rs2279539	R	68395094	rs2279539	A	G	0.5408	-0.0085	0.0017	9.2e-07	692121	68395094	68361191	16	68361191	16	68361191	*	R	0.145833	-5
chr16:68362131:G:A	A	G	0.6877	0.0155	0.6563	0.7212	0.0115	0.0104	0.2687	22.4	14.177	11	0.2233	440683	39106	401577	chr16	68362131	16	16	68362131	68362131	1	1	0.3123	275251	0.0649	16	68362131	*	rs1530644	R	68396034	rs1530644	A	G	0.7071	-0.0129	0.0019	1e-11	690778	68396034	68362131	16	68362131	16	68362131	*	R	1.10577	-6.78947
chr16:68362189:T:C	T	C	0.3099	0.0148	0.2788	0.3352	-0.0105	0.0104	0.3159	26.7	15.017	11	0.1817	440683	39106	401577	chr16	68362189	16	16	68362189	68362189	1	1	0.3099	273135	0.0564	16	68362189	*	rs1530643	Y	68396092	rs1530643	T	C	0.291	0.0128	0.0019	1.3e-11	691789	68396092	68362189	16	68362189	16	68362189	*	Y	-1.00962	6.73684
chr16:68362474:C:T	T	C	0.5154	0.0175	0.4778	0.5483	-0.0003	0.0096	0.9714	14.7	12.901	11	0.2998	440683	39106	401577	chr16	68362474	16	16	68362474	68362474	1	1	0.4846	427110	0.0705	16	68362474	*	rs1465471	Y	68396377	rs1465471	T	C	0.541	-0.0083	0.0017	1.6e-06	684866	68396377	68362474	16	68362474	16	68362474	*	Y	-0.03125	-4.88235
chr16:68362613:T:A	A	T	0.5663	0.0166	0.5511	0.594	0.0081	0.0097	0.3995	0	10.687	11	0.4698	440683	39106	401577	chr16	68362613	16	16	68362613	68362613	1	1	0.4337	382248	0.0429	16	68362613	*	rs1110571	W	68396516	rs1110571	A	T	0.5876	-0.0073	0.0018	2.7e-05	691986	68396516	68362613	16	68362613	16	68362613	*	W	0.835052	-4.05556
chr16:68364387:A:G	A	G	0.304	0.0117	0.2779	0.3315	-0.0106	0.0104	0.3078	12.6	12.581	11	0.3216	440683	39106	401577	chr16	68364387	16	16	68364387	68364387	1	1	0.304	267935	0.0536	16	68364387	*	rs1465468	R	68398290	rs1465468	A	G	0.2909	0.0131	0.0019	4.3e-12	692166	68398290	68364387	16	68364387	16	68364387	*	R	-1.01923	6.89474
chr16:68364529:C:T	T	C	0.5172	0.0179	0.5032	0.5491	0.0011	0.0096	0.9109	17.8	13.382	11	0.2691	440683	39106	401577	chr16	68364529	16	16	68364529	68364529	1	1	0.4828	425524	0.0459	16	68364529	*	rs1465467	Y	68398432	rs1465467	T	C	0.5407	-0.0084	0.0017	1.4e-06	684800	68398432	68364529	16	68364529	16	68364529	*	Y	0.114583	-4.94118
chr16:68365021:C:T	T	C	0.5679	0.017	0.551	0.594	0.0078	0.0096	0.4161	0	10.697	11	0.469	440683	39106	401577	chr16	68365021	16	16	68365021	68365021	1	1	0.4321	380838	0.043	16	68365021	*	rs1868158	Y	68398924	rs1868158	T	C	0.5867	-0.0075	0.0018	1.8e-05	680108	68398924	68365021	16	68365021	16	68365021	*	Y	0.8125	-4.16667
chr16:68367474:G:A	A	G	0.5188	0.0182	0.4863	0.5516	0.001	0.0096	0.9163	8.6	12.04	11	0.3606	440683	39106	401577	chr16	68367474	16	16	68367474	68367474	1	1	0.4812	424113	0.0653	16	68367474	*	rs3785129	R	68401377	rs3785129	A	G	0.5413	-0.0086	0.0017	6.3e-07	690073	68401377	68367474	16	68367474	16	68367474	*	R	0.104167	-5.05882
chr16:68367837:C:T	T	C	0.5173	0.0182	0.4808	0.551	0.0011	0.0096	0.9091	17.2	13.281	11	0.2753	440683	39106	401577	chr16	68367837	16	16	68367837	68367837	1	1	0.4827	425435	0.0702	16	68367837	*	rs1124585	H	68401740	rs1124585	T	C	0.5407	-0.0087	0.0017	5.4e-07	682354	68401740	68367837	16	68367837	16	68367837	*	H	0.114583	-5.11765
chr16:68368783:A:G	A	G	0.3076	0.0147	0.2779	0.3282	-0.0101	0.0104	0.3324	15.2	12.974	11	0.2951	440683	39106	401577	chr16	68368783	16	16	68368783	68368783	1	1	0.3076	271108	0.0503	16	68368783	*	rs9931501	R	68402686	rs9931501	A	G	0.2906	0.0128	0.0019	3.4e-11	677213	68402686	68368783	16	68368783	16	68368783	*	R	-0.971154	6.73684
chr16:68369751:G:C	C	G	0.5662	0.0165	0.551	0.5946	0.0083	0.0097	0.3912	0.5	11.052	11	0.4389	440683	39106	401577	chr16	68369751	16	16	68369751	68369751	1	1	0.4338	382337	0.0436	16	68369751	*	rs1868157	B	68403654	rs1868157	C	G	0.5884	-0.0076	0.0018	1.7e-05	689435	68403654	68369751	16	68369751	16	68369751	*	B	0.85567	-4.22222
chr16:68370042:T:C	T	C	0.4811	0.0181	0.4501	0.5135	-0.0014	0.0096	0.883	8.8	12.061	11	0.3591	440683	39106	401577	chr16	68370042	16	16	68370042	68370042	1	1	0.4811	424025	0.0634	16	68370042	*	rs4783557	Y	68403945	rs4783557	T	C	0.4585	0.0087	0.0017	4.1e-07	689797	68403945	68370042	16	68370042	16	68370042	*	Y	-0.145833	5.11765
chr16:68370063:A:G	A	G	0.3086	0.0148	0.278	0.3329	-0.0116	0.0104	0.2651	12.9	12.627	11	0.3184	440683	39106	401577	chr16	68370063	16	16	68370063	68370063	1	1	0.3086	271990	0.0549	16	68370063	*	rs4783558	R	68403966	rs4783558	A	G	0.2908	0.0132	0.0019	3.8e-12	690274	68403966	68370063	16	68370063	16	68370063	*	R	-1.11538	6.94737
chr16:68370522:G:A	A	G	0.5191	0.0179	0.4864	0.55	0.0012	0.0096	0.9008	6.3	11.746	11	0.3831	440683	39106	401577	chr16	68370522	16	16	68370522	68370522	1	1	0.4809	423849	0.0636	16	68370522	*	rs11075673	R	68404425	rs11075673	A	G	0.5417	-0.0087	0.0017	5e-07	689823	68404425	68370522	16	68370522	16	68370522	*	R	0.125	-5.11765
chr16:68373004:G:T	T	G	0.5195	0.0179	0.4886	0.5502	0.0004	0.0096	0.9654	10.3	12.268	11	0.3438	440683	39106	401577	chr16	68373004	16	16	68373004	68373004	1	1	0.4805	423496	0.0616	16	68373004	*	rs2166768	K	68406907	rs2166768	T	G	0.5417	-0.0085	0.0017	9.4e-07	678251	68406907	68373004	16	68373004	16	68373004	*	K	0.0416667	-5
chr16:68373293:A:G	A	G	0.4803	0.0179	0.4497	0.5113	-0.0007	0.0096	0.9393	8.1	11.975	11	0.3656	440683	39106	401577	chr16	68373293	16	16	68373293	68373293	1	1	0.4803	423320	0.0616	16	68373293	*	rs2166767	R	68407196	rs2166767	A	G	0.4583	0.0079	0.0016	1.4e-06	780298	68407196	68373293	16	68373293	16	68373293	*	R	-0.0729167	4.9375
chr16:68373551:G:A	A	G	0.5195	0.0179	0.4886	0.5502	0.0005	0.0096	0.9578	8.5	12.015	11	0.3625	440683	39106	401577	chr16	68373551	16	16	68373551	68373551	1	1	0.4805	423496	0.0616	16	68373551	*	rs3760001	R	68407454	rs3760001	A	G	0.5417	-0.0086	0.0017	6e-07	689935	68407454	68373551	16	68373551	16	68373551	*	R	0.0520833	-5.05882
chr16:68374216:G:C	C	G	0.6925	0.0149	0.6713	0.7225	0.0106	0.0105	0.31	8.5	12.02	11	0.3621	440683	39106	401577	chr16	68374216	16	16	68374216	68374216	1	1	0.3075	271020	0.0512	16	68374216	*	rs1110570	B	68408119	rs1110570	C	G	0.7101	-0.0131	0.0019	5.5e-12	689895	68408119	68374216	16	68374216	16	68374216	*	B	1.00952	-6.89474
chr16:68374933:A:G	A	G	0.3069	0.0149	0.2773	0.3285	-0.011	0.0105	0.2923	7.5	11.896	11	0.3715	440683	39106	401577	chr16	68374933	16	16	68374933	68374933	1	1	0.3069	270491	0.0512	16	68374933	*	rs3760002	R	68408836	rs3760002	A	G	0.2899	0.0131	0.0019	5.4e-12	689831	68408836	68374933	16	68374933	16	68374933	*	R	-1.04762	6.89474
chr16:68376044:T:C	T	C	0.4807	0.0182	0.4504	0.5189	-0.001	0.0096	0.9155	13.4	12.7	11	0.3134	440683	39106	401577	chr16	68376044	16	16	68376044	68376044	1	1	0.4807	423673	0.0685	16	68376044	*	rs4783624	Y	68409947	rs4783624	T	C	0.4573	0.0086	0.0017	5.7e-07	689695	68409947	68376044	16	68376044	16	68376044	*	Y	-0.104167	5.05882
chr16:68377259:C:T	T	C	0.6891	0.015	0.6672	0.7174	0.01	0.0104	0.3376	1.4	11.153	11	0.4306	440683	39106	401577	chr16	68377259	16	16	68377259	68377259	1	1	0.3109	274017	0.0502	16	68377259	*	rs10775304	Y	68411162	rs10775304	T	C	0.7095	-0.0127	0.0019	2.4e-11	687532	68411162	68377259	16	68377259	16	68377259	*	Y	0.961538	-6.68421
chr16:68378125:A:G	A	G	0.532	0.0199	0.4976	0.5654	-0.0018	0.0096	0.8529	18.3	13.467	11	0.2639	440683	39106	401577	chr16	68378125	16	16	68378125	68378125	1	1	0.468	412479	0.0678	16	68378125	*	rs1122720	R	68412028	rs1122720	A	G	0.5071	0.0083	0.0018	2.3e-06	670124	68412028	68378125	16	68378125	16	68378125	*	R	-0.1875	4.61111
chr16:68381343:A:G	A	G	0.5184	0.0175	0.4856	0.5542	-0.0052	0.0095	0.5835	29.5	15.61	11	0.1562	440683	39106	401577	chr16	68381343	16	16	68381343	68381343	1	1	0.4816	424466	0.0686	16	68381343	*	rs9930867	R	68415246	rs9930867	A	G	0.4979	0.0084	0.0017	1.1e-06	676608	68415246	68381343	16	68381343	16	68381343	*	R	-0.547368	4.94118
chr16:68382241:G:T	T	G	0.464	0.019	0.4319	0.4993	0.003	0.0096	0.7552	21.8	14.063	11	0.2295	440683	39106	401577	chr16	68382241	16	16	68382241	68382241	1	1	0.464	408954	0.0674	16	68382241	*	rs12598731	K	68416144	rs12598731	T	G	0.4938	-0.0085	0.0018	1.4e-06	675493	68416144	68382241	16	68382241	16	68382241	*	K	0.3125	-4.72222
chr16:68399142:T:C	T	C	0.2213	0.0136	0.1846	0.2563	-0.0215	0.0119	0.06938	0	10.991	11	0.444	440683	39106	401577	chr16	68399142	16	16	68399142	68399142	1	1	0.2213	195046	0.0717	16	68399142	*	rs1364344	Y	68433045	rs1364344	T	C	0.1987	0.0106	0.0022	8.9e-07	691977	68433045	68399142	16	68399142	16	68399142	*	Y	-1.80672	4.81818
chr16:68401122:C:A	A	C	0.7583	0.0151	0.7398	0.8023	0.01	0.0114	0.3787	0	7.236	11	0.7796	440683	39106	401577	chr16	68401122	16	16	68401122	68401122	1	1	0.2417	213026	0.0625	16	68401122	*	rs9937560	M	68435025	rs9937560	A	C	0.781	-0.0111	0.0021	1.8e-07	673404	68435025	68401122	16	68401122	16	68401122	*	M	0.877193	-5.28571
chr16:68401301:G:A	A	G	0.7536	0.0162	0.7251	0.8015	0.0095	0.0113	0.4023	0	8.2	11	0.6953	440683	39106	401577	chr16	68401301	16	16	68401301	68401301	1	1	0.2464	217169	0.0764	16	68401301	*	rs11647934	R	68435204	rs11647934	A	G	0.7771	-0.0107	0.0021	5.2e-07	672826	68435204	68401301	16	68401301	16	68401301	*	R	0.840708	-5.09524
chr16:68409003:G:A	A	G	0.76	0.0112	0.7354	0.7978	0.0027	0.0112	0.8101	0	9.642	11	0.5629	440683	39106	401577	chr16	68409003	16	16	68409003	68409003	1	1	0.24	211528	0.0624	16	68409003	*	rs12444616	R	68442906	rs12444616	A	G	0.7699	-0.0117	0.0021	2.8e-08	675198	68442906	68409003	16	68409003	16	68409003	*	R	0.241071	-5.57143
chr16:68409171:C:A	A	C	0.7817	0.0136	0.7532	0.8223	0.0073	0.0118	0.5343	8.6	12.031	11	0.3613	440683	39106	401577	chr16	68409171	16	16	68409171	68409171	1	1	0.2183	192402	0.0691	16	68409171	*	rs12444619	M	68443074	rs12444619	A	C	0.7972	-0.0116	0.0022	1.4e-07	676404	68443074	68409171	16	68409171	16	68409171	*	M	0.618644	-5.27273
chr16:68410135:G:A	A	G	0.7781	0.0138	0.7487	0.8202	0.0102	0.0117	0.3819	11.1	12.371	11	0.3364	440683	39106	401577	chr16	68410135	16	16	68410135	68410135	1	1	0.2219	195575	0.0715	16	68410135	*	rs4783629	R	68444038	rs4783629	A	G	0.7974	-0.0113	0.0022	2.3e-07	676341	68444038	68410135	16	68410135	16	68410135	*	R	0.871795	-5.13636
chr16:68414786:G:A	A	G	0.7736	0.0146	0.7446	0.8195	0.0134	0.0116	0.2502	14.4	12.851	11	0.3032	440683	39106	401577	chr16	68414786	16	16	68414786	68414786	1	1	0.2264	199541	0.0749	16	68414786	*	rs6499175	R	68448689	rs6499175	A	G	0.7961	-0.0113	0.0022	1.9e-07	677221	68448689	68414786	16	68414786	16	68414786	*	R	1.15517	-5.13636
chr16:68414971:G:C	C	G	0.776	0.0144	0.747	0.8212	0.0125	0.0117	0.2829	16.7	13.207	11	0.28	440683	39106	401577	chr16	68414971	16	16	68414971	68414971	1	1	0.224	197426	0.0742	16	68414971	*	rs6499176	S	68448874	rs6499176	C	G	0.7985	-0.0117	0.0022	7.6e-08	676503	68448874	68414971	16	68414971	16	68414971	*	S	1.06838	-5.31818
chr16:68418997:G:T	T	G	0.778	0.0129	0.7518	0.8189	0.0151	0.0117	0.1951	0	10.213	11	0.5113	440683	39106	401577	chr16	68418997	16	16	68418997	68418997	1	1	0.222	195663	0.0671	16	68418997	*	rs11648294	K	68452900	rs11648294	T	G	0.7921	-0.0103	0.0021	1.3e-06	676125	68452900	68418997	16	68418997	16	68418997	*	K	1.2906	-4.90476
chr16:68419050:C:G	C	G	0.2184	0.0127	0.1783	0.2437	-0.0138	0.0118	0.2406	0	10.809	11	0.4594	440683	39106	401577	chr16	68419050	16	16	68419050	68419050	1	1	0.2184	192490	0.0654	16	68419050	*	rs11648252	S	68452953	rs11648252	C	G	0.2055	0.0099	0.0022	4.9e-06	674546	68452953	68419050	16	68419050	16	68419050	*	S	-1.16949	4.5
chr16:68419391:G:A	A	G	0.777	0.0132	0.752	0.8189	0.0154	0.0117	0.1873	0	9.904	11	0.5391	440683	39106	401577	chr16	68419391	16	16	68419391	68419391	1	1	0.223	196545	0.0669	16	68419391	*	rs4354926	R	68453294	rs4354926	A	G	0.7933	-0.0103	0.0021	1.2e-06	688538	68453294	68419391	16	68419391	16	68419391	*	R	1.31624	-4.90476
chr16:68420457:T:C	T	C	0.2203	0.0128	0.1791	0.2464	-0.0148	0.0117	0.2082	0	10.785	11	0.4614	440683	39106	401577	chr16	68420457	16	16	68420457	68420457	1	1	0.2203	194165	0.0673	16	68420457	*	rs1019544	Y	68454360	rs1019544	T	C	0.2097	0.0103	0.0021	1.3e-06	689299	68454360	68420457	16	68420457	16	68420457	*	Y	-1.26496	4.90476
chr16:68421728:C:A	A	C	0.7776	0.013	0.7525	0.8195	0.0152	0.0117	0.1925	0	10.71	11	0.4679	440683	39106	401577	chr16	68421728	16	16	68421728	68421728	1	1	0.2224	196016	0.067	16	68421728	*	rs1562480	H	68455631	rs1562480	A	C	0.7934	-0.0105	0.0021	6.3e-07	691693	68455631	68421728	16	68421728	16	68421728	*	H	1.29915	-5
chr16:68422992:T:C	T	C	0.2209	0.0129	0.1791	0.2458	-0.0151	0.0117	0.1962	0	10.622	11	0.4755	440683	39106	401577	chr16	68422992	16	16	68422992	68422992	1	1	0.2209	194694	0.0667	16	68422992	*	rs11649243	Y	68456895	rs11649243	T	C	0.2063	0.0105	0.0021	7.4e-07	691542	68456895	68422992	16	68422992	16	68422992	*	Y	-1.2906	5
chr16:68423617:C:T	T	C	0.781	0.0126	0.7574	0.8214	0.013	0.0117	0.2688	0	10.061	11	0.5249	440683	39106	401577	chr16	68423617	16	16	68423617	68423617	1	1	0.219	193019	0.064	16	68423617	*	rs1974903	Y	68457520	rs1974903	T	C	0.7963	-0.0106	0.0021	7.3e-07	680041	68457520	68423617	16	68423617	16	68423617	*	Y	1.11111	-5.04762
chr16:68425533:C:T	T	C	0.7788	0.0124	0.7541	0.8194	0.0137	0.0117	0.2422	0	10.587	11	0.4784	440683	39106	401577	chr16	68425533	16	16	68425533	68425533	1	1	0.2212	194958	0.0653	16	68425533	*	rs1862755	Y	68459436	rs1862755	T	C	0.7946	-0.0103	0.0021	1.2e-06	674568	68459436	68425533	16	68425533	16	68425533	*	Y	1.17094	-4.90476
chr16:68425884:C:T	T	C	0.7789	0.0125	0.7562	0.8195	0.0148	0.0117	0.2064	0	9.512	11	0.5747	440683	39106	401577	chr16	68425884	16	16	68425884	68425884	1	1	0.2211	194870	0.0633	16	68425884	*	rs1552751	Y	68459787	rs1552751	T	C	0.7947	-0.0103	0.0021	1.3e-06	680404	68459787	68425884	16	68425884	16	68425884	*	Y	1.26496	-4.90476
chr16:68425919:G:A	A	G	0.7808	0.0125	0.758	0.8212	0.013	0.0117	0.2657	0	9.548	11	0.5714	440683	39106	401577	chr16	68425919	16	16	68425919	68425919	1	1	0.2192	193195	0.0632	16	68425919	*	rs1552752	R	68459822	rs1552752	A	G	0.7958	-0.0106	0.0021	5.6e-07	691869	68459822	68425919	16	68425919	16	68425919	*	R	1.11111	-5.04762
chr16:68426312:T:C	T	C	0.2198	0.0124	0.1805	0.2372	-0.0143	0.0117	0.2195	1.2	11.129	11	0.4326	440683	39106	401577	chr16	68426312	16	16	68426312	68426312	1	1	0.2198	193724	0.0567	16	68426312	*	rs1125848	Y	68460215	rs1125848	T	C	0.2054	0.0105	0.0021	7e-07	692525	68460215	68426312	16	68426312	16	68426312	*	Y	-1.22222	5
chr16:68426512:A:C	A	C	0.2205	0.0124	0.1797	0.2364	-0.0149	0.0117	0.2009	2.4	11.276	11	0.4205	440683	39106	401577	chr16	68426512	16	16	68426512	68426512	1	1	0.2205	194341	0.0567	16	68426512	*	rs1963362	M	68460415	rs1963362	A	C	0.2049	0.0103	0.0021	1.4e-06	680281	68460415	68426512	16	68426512	16	68426512	*	M	-1.2735	4.90476
chr16:68429718:C:T	T	C	0.7802	0.0123	0.7539	0.82	0.0146	0.0117	0.2093	0	10.352	11	0.499	440683	39106	401577	chr16	68429718	16	16	68429718	68429718	1	1	0.2198	193724	0.0661	16	68429718	*	rs4783631	Y	68463621	rs4783631	T	C	0.7951	-0.0104	0.0021	1e-06	680447	68463621	68429718	16	68429718	16	68429718	*	Y	1.24786	-4.95238
chr16:68433740:T:C	T	C	0.2203	0.0123	0.1803	0.2457	-0.0137	0.0117	0.239	0	10.813	11	0.4591	440683	39106	401577	chr16	68433740	16	16	68433740	68433740	1	1	0.2203	194165	0.0654	16	68433740	*	rs2166769	Y	68467643	rs2166769	T	C	0.2054	0.0104	0.0021	8e-07	692059	68467643	68433740	16	68433740	16	68433740	*	Y	-1.17094	4.95238
chr16:68433804:T:G	T	G	0.2225	0.0122	0.1814	0.2462	-0.0145	0.0117	0.2122	0	10.13	11	0.5187	440683	39106	401577	chr16	68433804	16	16	68433804	68433804	1	1	0.2225	196104	0.0648	16	68433804	*	rs7500305	K	68467707	rs7500305	T	G	0.2053	0.0106	0.0021	5.1e-07	690659	68467707	68433804	16	68433804	16	68433804	*	K	-1.23932	5.04762
chr16:68434755:C:T	T	C	0.7785	0.0125	0.7623	0.8197	0.0137	0.0117	0.2395	3	11.343	11	0.415	440683	39106	401577	chr16	68434755	16	16	68434755	68434755	1	1	0.2215	195223	0.0574	16	68434755	*	rs4783633	Y	68468658	rs4783633	T	C	0.795	-0.0103	0.0021	1.2e-06	680208	68468658	68434755	16	68434755	16	68434755	*	Y	1.17094	-4.90476
chr16:68435395:G:T	T	G	0.7791	0.0127	0.7544	0.8207	0.0137	0.0117	0.2405	0	10.57	11	0.4799	440683	39106	401577	chr16	68435395	16	16	68435395	68435395	1	1	0.2209	194694	0.0663	16	68435395	*	rs1834101	K	68469298	rs1834101	T	G	0.7947	-0.0101	0.0021	2.1e-06	679126	68469298	68435395	16	68435395	16	68435395	*	K	1.17094	-4.80952
chr16:68439559:C:T	T	C	0.7808	0.0133	0.7545	0.8238	0.0136	0.0117	0.2424	0	10.505	11	0.4856	440683	39106	401577	chr16	68439559	16	16	68439559	68439559	1	1	0.2192	193195	0.0693	16	68439559	*	rs1303939	Y	68473462	rs1303939	T	C	0.7954	-0.0101	0.0021	2.4e-06	678909	68473462	68439559	16	68439559	16	68439559	*	Y	1.16239	-4.80952
chr16:68440717:A:G	A	G	0.2271	0.0138	0.1816	0.2531	-0.0161	0.0116	0.1643	1.8	11.201	11	0.4266	440683	39106	401577	chr16	68440717	16	16	68440717	68440717	1	1	0.2271	200158	0.0715	16	68440717	*	rs1574668	R	68474620	rs1574668	A	G	0.2094	0.01	0.0021	2.4e-06	677953	68474620	68440717	16	68440717	16	68440717	*	R	-1.38793	4.7619
chr16:68440906:C:T	T	C	0.7845	0.0126	0.7671	0.823	0.0154	0.0118	0.1908	0	8.783	11	0.6419	440683	39106	401577	chr16	68440906	16	16	68440906	68440906	1	1	0.2155	189934	0.0559	16	68440906	*	rs2018058	Y	68474809	rs2018058	T	C	0.7978	-0.0106	0.0021	8e-07	678665	68474809	68440906	16	68440906	16	68440906	*	Y	1.30508	-5.04762
chr16:68440918:C:A	A	C	0.7794	0.0127	0.7544	0.8208	0.0144	0.0117	0.2194	0	10.62	11	0.4756	440683	39106	401577	chr16	68440918	16	16	68440918	68440918	1	1	0.2206	194429	0.0664	16	68440918	*	rs2018053	M	68474821	rs2018053	A	C	0.7947	-0.0102	0.0021	1.5e-06	690591	68474821	68440918	16	68440918	16	68440918	*	M	1.23077	-4.85714
chr16:68440954:A:C	A	C	0.2205	0.0127	0.1791	0.2456	-0.0143	0.0117	0.2204	0	10.726	11	0.4665	440683	39106	401577	chr16	68440954	16	16	68440954	68440954	1	1	0.2205	194341	0.0665	16	68440954	*	rs918788	M	68474857	rs918788	A	C	0.2052	0.0103	0.0022	1.6e-06	677999	68474857	68440954	16	68440954	16	68440954	*	M	-1.22222	4.68182
chr16:68442853:G:A	A	G	0.7725	0.0136	0.748	0.8174	0.0154	0.0116	0.1839	4.6	11.533	11	0.3998	440683	39106	401577	chr16	68442853	16	16	68442853	68442853	1	1	0.2275	200511	0.0694	16	68442853	*	rs12599226	R	68476756	rs12599226	A	G	0.7912	-0.0105	0.0021	6.7e-07	690897	68476756	68442853	16	68442853	16	68442853	*	R	1.32759	-5
chr16:68444022:G:A	A	G	0.772	0.0143	0.7462	0.8205	0.0155	0.0115	0.1792	1.2	11.131	11	0.4324	440683	39106	401577	chr16	68444022	16	16	68444022	68444022	1	1	0.228	200951	0.0743	16	68444022	*	rs918787	R	68477925	rs918787	A	G	0.7881	-0.0104	0.0021	9e-07	690722	68477925	68444022	16	68444022	16	68444022	*	R	1.34783	-4.95238
chr16:68445753:C:G	C	G	0.2206	0.0125	0.1799	0.2438	-0.0158	0.0117	0.1777	0	10.6	11	0.4773	440683	39106	401577	chr16	68445753	16	16	68445753	68445753	1	1	0.2206	194429	0.0639	16	68445753	*	rs1992858	S	68479656	rs1992858	C	G	0.2049	0.0103	0.0021	1.3e-06	679765	68479656	68445753	16	68445753	16	68445753	*	S	-1.35043	4.90476
chr16:68452919:A:G	A	G	0.2198	0.0125	0.1791	0.2429	-0.015	0.0117	0.1991	0	10.385	11	0.4961	440683	39106	401577	chr16	68452919	16	16	68452919	68452919	1	1	0.2198	193724	0.0638	16	68452919	*	rs3843711	R	68486822	rs3843711	A	G	0.2056	0.01	0.0021	2.5e-06	678343	68486822	68452919	16	68452919	16	68452919	*	R	-1.28205	4.7619
chr16:68460195:T:C	T	C	0.2212	0.0124	0.1806	0.2451	-0.0165	0.0117	0.1578	0	10.259	11	0.5072	440683	39106	401577	chr16	68460195	16	16	68460195	68460195	1	1	0.2212	194958	0.0645	16	68460195	*	rs3909545	Y	68494098	rs3909545	T	C	0.2053	0.0102	0.0021	1.6e-06	690300	68494098	68460195	16	68460195	16	68460195	*	Y	-1.41026	4.85714
chr16:68461150:C:G	C	G	0.2204	0.0123	0.1806	0.2437	-0.016	0.0117	0.1705	0	10.706	11	0.4682	440683	39106	401577	chr16	68461150	16	16	68461150	68461150	1	1	0.2204	194253	0.0631	16	68461150	*	rs11075678	S	68495053	rs11075678	C	G	0.205	0.0102	0.0021	1.8e-06	678531	68495053	68461150	16	68461150	16	68461150	*	S	-1.36752	4.85714
chr16:68463415:T:C	T	C	0.2275	0.0139	0.1802	0.2527	-0.0159	0.0116	0.1682	0	10.117	11	0.5199	440683	39106	401577	chr16	68463415	16	16	68463415	68463415	1	1	0.2275	200511	0.0725	16	68463415	*	rs11649059	Y	68497318	rs11649059	T	C	0.2118	0.0102	0.0021	1.5e-06	689604	68497318	68463415	16	68463415	16	68463415	*	Y	-1.37069	4.85714
chr16:68463552:A:G	A	G	0.2617	0.0131	0.2157	0.2889	-0.0149	0.011	0.1767	0	8.793	11	0.641	440683	39106	401577	chr16	68463552	16	16	68463552	68463552	1	1	0.2617	230653	0.0732	16	68463552	*	rs12917815	R	68497455	rs12917815	A	G	0.2445	0.0105	0.002	2e-07	670115	68497455	68463552	16	68463552	16	68463552	*	R	-1.35455	5.25
chr16:68465308:G:T	T	G	0.7796	0.0123	0.7563	0.8194	0.0158	0.0117	0.1772	0	10.884	11	0.453	440683	39106	401577	chr16	68465308	16	16	68465308	68465308	1	1	0.2204	194253	0.0631	16	68465308	*	rs7185173	K	68499211	rs7185173	T	G	0.7951	-0.0102	0.0021	1.6e-06	678602	68499211	68465308	16	68465308	16	68465308	*	K	1.35043	-4.85714
chr16:68469772:G:A	A	G	0.7793	0.0123	0.7563	0.8194	0.0158	0.0117	0.1769	0	10.787	11	0.4613	440683	39106	401577	chr16	68469772	16	16	68469772	68469772	1	1	0.2207	194517	0.0631	16	68469772	*	rs2863255	R	68503675	rs2863255	A	G	0.7965	-0.0102	0.0021	1.6e-06	684426	68503675	68469772	16	68469772	16	68469772	*	R	1.35043	-4.85714
chr16:68470759:A:G	A	G	0.2206	0.0123	0.1806	0.2437	-0.0158	0.0117	0.1777	0	10.812	11	0.4592	440683	39106	401577	chr16	68470759	16	16	68470759	68470759	1	1	0.2206	194429	0.0631	16	68470759	*	rs2161672	R	68504662	rs2161672	A	G	0.2026	0.0101	0.0021	2.2e-06	678592	68504662	68470759	16	68470759	16	68470759	*	R	-1.35043	4.80952
chr16:68471884:T:C	T	C	0.2206	0.0123	0.1806	0.2437	-0.0157	0.0117	0.1784	0	10.802	11	0.46	440683	39106	401577	chr16	68471884	16	16	68471884	68471884	1	1	0.2206	194429	0.0631	16	68471884	*	rs7184977	Y	68505787	rs7184977	T	C	0.2049	0.0102	0.0021	1.6e-06	690276	68505787	68471884	16	68471884	16	68471884	*	Y	-1.34188	4.85714
chr16:68472849:T:C	T	C	0.2206	0.0123	0.1806	0.2437	-0.0159	0.0117	0.1755	0	10.829	11	0.4577	440683	39106	401577	chr16	68472849	16	16	68472849	68472849	1	1	0.2206	194429	0.0631	16	68472849	*	rs4783636	Y	68506752	rs4783636	T	C	0.2049	0.0102	0.0021	1.4e-06	690138	68506752	68472849	16	68472849	16	68472849	*	Y	-1.35897	4.85714
chr16:68473032:T:C	T	C	0.2204	0.0122	0.1806	0.2437	-0.0161	0.0117	0.1687	0	10.872	11	0.454	440683	39106	401577	chr16	68473032	16	16	68473032	68473032	1	1	0.2204	194253	0.0631	16	68473032	*	rs4783637	Y	68506935	rs4783637	T	C	0.205	0.0101	0.0021	1.7e-06	690016	68506935	68473032	16	68473032	16	68473032	*	Y	-1.37607	4.80952
chr16:68473243:T:C	T	C	0.2205	0.0122	0.1806	0.2437	-0.016	0.0117	0.1717	0	10.838	11	0.4569	440683	39106	401577	chr16	68473243	16	16	68473243	68473243	1	1	0.2205	194341	0.0631	16	68473243	*	rs4783638	Y	68507146	rs4783638	T	C	0.205	0.0101	0.0021	1.9e-06	689994	68507146	68473243	16	68473243	16	68473243	*	Y	-1.36752	4.80952
chr16:68481525:C:G	C	G	0.2279	0.0133	0.1833	0.2537	-0.0163	0.0116	0.1601	0	10.296	11	0.504	440683	39106	401577	chr16	68481525	16	16	68481525	68481525	1	1	0.2279	200863	0.0704	16	68481525	*	rs10852445	S	68515428	rs10852445	C	G	0.211	0.0099	0.0021	2.9e-06	677479	68515428	68481525	16	68481525	16	68481525	*	S	-1.40517	4.71429
chr16:68482167:T:C	T	C	0.228	0.0133	0.1833	0.2538	-0.016	0.0116	0.1666	0	10.179	11	0.5144	440683	39106	401577	chr16	68482167	16	16	68482167	68482167	1	1	0.228	200951	0.0705	16	68482167	*	rs1862754	Y	68516070	rs1862754	T	C	0.2111	0.0101	0.0021	2e-06	683282	68516070	68482167	16	68482167	16	68482167	*	Y	-1.37931	4.80952
chr16:68485583:A:G	A	G	0.2157	0.0125	0.1744	0.2389	-0.015	0.0118	0.2041	0	9.42	11	0.5832	440683	39106	401577	chr16	68485583	16	16	68485583	68485583	1	1	0.2157	190111	0.0645	16	68485583	*	rs1808451	R	68519486	rs1808451	A	G	0.2054	0.0096	0.0022	8.1e-06	676736	68519486	68485583	16	68485583	16	68485583	*	R	-1.27119	4.36364
chr16:68487370:C:G	C	G	0.2163	0.0125	0.1746	0.2402	-0.0126	0.0118	0.2864	0	10.083	11	0.5229	440683	39106	401577	chr16	68487370	16	16	68487370	68487370	1	1	0.2163	190639	0.0656	16	68487370	*	rs12919468	S	68521273	rs12919468	C	G	0.2062	0.0097	0.0022	5.8e-06	676808	68521273	68487370	16	68487370	16	68487370	*	S	-1.0678	4.40909
chr16:68488494:C:A	A	C	0.7579	0.0133	0.7299	0.8013	0.0086	0.0114	0.4502	0	9.489	11	0.5768	440683	39106	401577	chr16	68488494	16	16	68488494	68488494	1	1	0.2421	213379	0.0714	16	68488494	*	rs10852446	M	68522397	rs10852446	A	C	0.771	-0.0101	0.0021	9.8e-07	687557	68522397	68488494	16	68488494	16	68488494	*	M	0.754386	-4.80952
chr16:68489433:A:C	A	C	0.2144	0.0124	0.174	0.2375	-0.0148	0.0119	0.2122	0	8.923	11	0.629	440683	39106	401577	chr16	68489433	16	16	68489433	68489433	1	1	0.2144	188965	0.0635	16	68489433	*	rs1541709	M	68523336	rs1541709	A	C	0.2035	0.0096	0.0022	7.9e-06	676562	68523336	68489433	16	68489433	16	68489433	*	M	-1.2437	4.36364
chr16:68490943:T:C	T	C	0.2144	0.0124	0.1739	0.2372	-0.016	0.0119	0.1783	0	8.855	11	0.6353	440683	39106	401577	chr16	68490943	16	16	68490943	68490943	1	1	0.2144	188965	0.0633	16	68490943	*	rs889794	Y	68524846	rs889794	T	C	0.2059	0.0096	0.0022	8.8e-06	686835	68524846	68490943	16	68490943	16	68490943	*	Y	-1.34454	4.36364
chr16:68497039:T:A	A	T	0.7975	0.0126	0.7723	0.8422	0.0141	0.0122	0.2475	0	7.645	11	0.7447	440683	39106	401577	chr16	68497039	16	16	68497039	68497039	1	1	0.2025	178477	0.0699	16	68497039	*	rs1559377	W	68530942	rs1559377	A	T	0.8017	-0.0095	0.0022	2e-05	683825	68530942	68497039	16	68497039	16	68497039	*	W	1.15574	-4.31818
chr16:69028976:A:G	A	G	0.9545	0.0031	0.9478	0.9619	-0.0014	0.023	0.9531	0	8.947	11	0.6267	440683	39106	401577	chr16	69028976	16	16	69028976	69028976	1	1	0.0455	40102.2	0.0141	16	69028976	*	rs16958580	R	69062879	rs16958580	A	G	0.95866	0.0174	0.0042	4.1e-05	691443	69062879	69028976	16	69028976	16	69028976	*	R	-0.0608696	4.14286
chr16:69107235:C:T	T	C	0.2701	0.0116	0.2484	0.2872	0.0199	0.0107	0.06288	0	4.587	11	0.9495	440683	39106	401577	chr16	69107235	16	16	69107235	69107235	1	1	0.2701	238057	0.0388	16	69107235	*	rs3759983	Y	69141138	rs3759983	T	C	0.2763	0.0089	0.0019	2.9e-06	684588	69141138	69107235	16	69107235	16	69107235	*	Y	1.85981	4.68421
chr16:69111573:A:C	A	C	0.2409	0.016	0.2033	0.2759	-0.0015	0.0112	0.8957	36.4	17.303	11	0.09922	440683	39106	401577	chr16	69111573	16	16	69111573	69111573	1	1	0.2409	212321	0.0726	16	69111573	*	rs3785079	M	69145476	rs3785079	A	C	0.2488	-0.0092	0.002	4.2e-06	690149	69145476	69111573	16	69111573	16	69111573	*	M	-0.133929	-4.6
chr16:69116714:G:C	C	G	0.0534	0.0038	0.0467	0.0607	0.0108	0.0212	0.6109	0	8.413	11	0.6759	440683	39106	401577	chr16	69116714	16	16	69116714	69116714	1	1	0.0534	47064.9	0.014	16	69116714	*	rs8057513	S	69150617	rs8057513	C	G	0.0535	0.0159	0.0035	4.8e-06	795066	69150617	69116714	16	69116714	16	69116714	*	S	0.509434	4.54286
chr16:69125630:A:G	A	G	0.7943	0.0099	0.7743	0.8101	-0.0251	0.0117	0.03211	0	6.131	11	0.8645	440683	39106	401577	chr16	69125630	16	16	69125630	69125630	1	1	0.2057	181297	0.0358	16	69125630	*	rs8057931	R	69159533	rs8057931	A	G	0.7865	-0.0078	0.0021	0.00015	692495	69159533	69125630	16	69125630	16	69125630	*	R	-2.1453	-3.71429
chr16:69133002:G:A	A	G	0.0529	0.0039	0.046	0.06	0.0113	0.0213	0.597	0	9.512	11	0.5747	440683	39106	401577	chr16	69133002	16	16	69133002	69133002	1	1	0.0529	46624.3	0.014	16	69133002	*	rs16958649	R	69166905	rs16958649	A	G	0.05326	0.0178	0.0037	1.3e-06	692255	69166905	69133002	16	69133002	16	69133002	*	R	0.530516	4.81081
chr16:69136665:G:A	A	G	0.0534	0.0038	0.0462	0.0606	0.0114	0.0212	0.5894	0	8.19	11	0.6962	440683	39106	401577	chr16	69136665	16	16	69136665	69136665	1	1	0.0534	47064.9	0.0144	16	69136665	*	rs3815821	R	69170568	rs3815821	A	G	0.05332	0.0177	0.0037	1.5e-06	692253	69170568	69136665	16	69136665	16	69136665	*	R	0.537736	4.78378
chr16:69140238:C:T	T	C	0.0566	0.0037	0.0491	0.0641	0.0119	0.0206	0.5624	0	6.393	11	0.8459	440683	39106	401577	chr16	69140238	16	16	69140238	69140238	1	1	0.0566	49885.3	0.015	16	69140238	*	rs10500548	Y	69174141	rs10500548	T	C	0.05788	0.0188	0.0036	1.9e-07	690612	69174141	69140238	16	69140238	16	69140238	*	Y	0.57767	5.22222
chr16:69143365:C:T	T	C	0.0506	0.0036	0.0412	0.0563	0.0086	0.0217	0.691	0	7.525	11	0.7551	440683	39106	401577	chr16	69143365	16	16	69143365	69143365	1	1	0.0506	44597.1	0.0151	16	69143365	*	rs2288036	Y	69177268	rs2288036	T	C	0.0525	0.0185	0.0037	7.2e-07	692298	69177268	69143365	16	69143365	16	69143365	*	Y	0.396313	5
chr16:69154209:A:G	A	G	0.7254	0.0113	0.7085	0.7459	-0.0189	0.0106	0.07508	0	4.245	11	0.9622	440683	39106	401577	chr16	69154209	16	16	69154209	69154209	1	1	0.2746	242023	0.0374	16	69154209	*	rs2288039	R	69188112	rs2288039	A	G	0.7171	-0.0083	0.0019	1.1e-05	691432	69188112	69154209	16	69154209	16	69154209	*	R	-1.78302	-4.36842
chr16:69158869:C:T	T	C	0.0512	0.0037	0.0419	0.0568	0.0129	0.0216	0.5516	0	8.434	11	0.674	440683	39106	401577	chr16	69158869	16	16	69158869	69158869	1	1	0.0512	45125.9	0.0149	16	69158869	*	rs16958668	Y	69192772	rs16958668	T	C	0.05116	0.0178	0.0037	1.7e-06	692482	69192772	69158869	16	69158869	16	69158869	*	Y	0.597222	4.81081
chr16:69169554:G:A	A	G	0.068	0.0067	0.0552	0.0826	0.0133	0.0189	0.481	0	7.326	11	0.7721	440683	39106	401577	chr16	69169554	16	16	69169554	69169554	1	1	0.068	59932.9	0.0274	16	69169554	*	rs17624199	R	69203457	rs17624199	A	G	0.07472	-0.0149	0.0034	9.3e-06	691584	69203457	69169554	16	69169554	16	69169554	*	R	0.703704	-4.38235
chr16:69186720:G:T	T	G	0.0681	0.0066	0.0553	0.0825	0.0118	0.0189	0.5313	0	7.113	11	0.7898	440683	39106	401577	chr16	69186720	16	16	69186720	69186720	1	1	0.0681	60021	0.0272	16	69186720	*	rs3087677	K	69220623	rs3087677	T	G	0.07413	-0.0145	0.0034	1.8e-05	680495	69220623	69186720	16	69186720	16	69186720	*	K	0.624339	-4.26471
chr16:69235249:C:T	T	C	0.0678	0.0067	0.0549	0.082	0.0131	0.019	0.489	0	6.725	11	0.8209	440683	39106	401577	chr16	69235249	16	16	69235249	69235249	1	1	0.0678	59756.6	0.0271	16	69235249	*	rs17691707	Y	69269152	rs17691707	T	C	0.07437	-0.0145	0.0034	1.7e-05	680469	69269152	69235249	16	69235249	16	69235249	*	Y	0.689474	-4.26471
chr16:69259203:A:G	A	G	0.9322	0.0066	0.9181	0.9448	-0.0123	0.0189	0.5178	0	6.821	11	0.8134	440683	39106	401577	chr16	69259203	16	16	69259203	69259203	1	1	0.0678	59756.6	0.0267	16	69259203	*	rs17624406	R	69293106	rs17624406	A	G	0.92557	0.0143	0.0034	2.2e-05	680448	69293106	69259203	16	69259203	16	69259203	*	R	-0.650794	4.20588
chr16:69260867:G:T	T	G	0.0551	0.0047	0.045	0.0632	0.0211	0.0209	0.3145	0	7.538	11	0.754	440683	39106	401577	chr16	69260867	16	16	69260867	69260867	1	1	0.0551	48563.3	0.0182	16	69260867	*	rs16958711	K	69294770	rs16958711	T	G	0.05712	0.0187	0.0036	1.4e-07	691993	69294770	69260867	16	69260867	16	69260867	*	K	1.00957	5.19444
chr16:69299383:C:T	T	C	0.0679	0.0066	0.0553	0.0818	0.0083	0.0189	0.6613	0	7.072	11	0.7932	440683	39106	401577	chr16	69299383	16	16	69299383	69299383	1	1	0.0679	59844.8	0.0265	16	69299383	*	rs11640482	Y	69333286	rs11640482	T	C	0.07466	-0.0141	0.0034	2.8e-05	680439	69333286	69299383	16	69299383	16	69299383	*	Y	0.439153	-4.14706
chr16:69307878:A:G	A	G	0.3374	0.013	0.3116	0.3656	-0.0252	0.0102	0.01354	2.5	11.28	11	0.4201	440683	39106	401577	chr16	69307878	16	16	69307878	69307878	1	1	0.3374	297373	0.054	16	69307878	*	rs246129	R	69341781	rs246129	A	G	0.3221	0.0077	0.0019	4.4e-05	677517	69341781	69307878	16	69307878	16	69307878	*	R	-2.47059	4.05263
chr16:69321603:C:T	T	C	0.0703	0.0065	0.0581	0.0838	0.0073	0.0187	0.6954	0	5.484	11	0.9055	440683	39106	401577	chr16	69321603	16	16	69321603	69321603	1	1	0.0703	61960	0.0257	16	69321603	*	rs11647864	Y	69355506	rs11647864	T	C	0.07887	-0.0127	0.0033	0.00014	679367	69355506	69321603	16	69321603	16	69321603	*	Y	0.390374	-3.84848
chr16:69321770:G:T	T	G	0.2352	0.012	0.215	0.2582	0.0192	0.0112	0.08663	0	7.259	11	0.7777	440683	39106	401577	chr16	69321770	16	16	69321770	69321770	1	1	0.2352	207297	0.0432	16	69321770	*	rs3852689	B	69355673	rs3852689	T	G	0.2422	0.0088	0.002	9e-06	689077	69355673	69321770	16	69321770	16	69321770	*	B	1.71429	4.4
chr16:69323503:G:A	A	G	0.0447	0.0032	0.0315	0.0539	0.0138	0.0234	0.5542	0	7.631	11	0.7459	440683	39106	401577	chr16	69323503	16	16	69323503	69323503	1	1	0.0447	39397.1	0.0224	16	69323503	*	rs16958751	R	69357406	rs16958751	A	G	0.0411	-0.0188	0.0043	1.5e-05	680595	69357406	69323503	16	69323503	16	69323503	*	R	0.589744	-4.37209
chr16:69325013:G:A	A	G	0.0698	0.0066	0.0573	0.0833	0.0079	0.0187	0.674	0	5.541	11	0.9022	440683	39106	401577	chr16	69325013	16	16	69325013	69325013	1	1	0.0698	61519.3	0.026	16	69325013	*	rs12258	R	69358916	rs12258	A	G	0.07729	-0.0119	0.0032	0.00016	787095	69358916	69325013	16	69325013	16	69325013	*	R	0.42246	-3.71875
chr16:69336355:G:A	A	G	0.0572	0.0047	0.0457	0.0659	0.0232	0.0205	0.2567	0	7.07	11	0.7934	440683	39106	401577	chr16	69336355	16	16	69336355	69336355	1	1	0.0572	50414.1	0.0202	16	69336355	*	rs715162	R	69370258	rs715162	A	G	0.05923	0.0172	0.0035	1.1e-06	680019	69370258	69336355	16	69336355	16	69336355	*	R	1.13171	4.91429
chr16:69343650:A:G	A	G	0.7004	0.0062	0.6946	0.7136	-0.0035	0.0105	0.7365	24.5	14.576	11	0.2028	440683	39106	401577	chr16	69343650	16	16	69343650	69343650	1	1	0.2996	264057	0.019	16	69343650	*	rs153060	R	69377553	rs153060	A	G	0.7002	0.0082	0.0019	1.3e-05	680622	69377553	69343650	16	69343650	16	69343650	*	R	-0.333333	4.31579
chr16:69347866:C:T	T	C	0.0582	0.0046	0.0499	0.0675	0.0231	0.0203	0.257	0	7.682	11	0.7415	440683	39106	401577	chr16	69347866	16	16	69347866	69347866	1	1	0.0582	51295.5	0.0176	16	69347866	*	rs16958777	B	69381769	rs16958777	T	C	0.0594	0.0168	0.0035	1.6e-06	691266	69381769	69347866	16	69347866	16	69347866	*	B	1.13793	4.8
chr16:69363490:T:C	T	C	0.6637	0.0088	0.6565	0.6825	-0.0041	0.0102	0.6905	13.5	12.723	11	0.3118	440683	39106	401577	chr16	69363490	16	16	69363490	69363490	1	1	0.3363	296403	0.026	16	69363490	*	rs153045	Y	69397393	rs153045	T	C	0.6605	0.0072	0.0018	7.3e-05	680840	69397393	69363490	16	69363490	16	69363490	*	Y	-0.401961	4
chr16:69385180:T:A	A	T	0.0311	0.004	0.0241	0.0463	0.0153	0.0277	0.5817	17.3	13.299	11	0.2742	440683	39106	401577	chr16	69385180	16	16	69385180	69385180	1	1	0.0311	27410.5	0.0222	16	69385180	*	rs8061382	W	69419083	rs8061382	A	T	0.03601	-0.0307	0.0049	2.7e-10	672827	69419083	69385180	16	69385180	16	69385180	*	W	0.552347	-6.26531
chr16:69407155:C:T	T	C	0.0376	0.0055	0.0293	0.0511	0.0035	0.0253	0.8889	0	4.723	11	0.9438	440683	39106	401577	chr16	69407155	16	16	69407155	69407155	1	1	0.0376	33139.4	0.0218	16	69407155	*	rs8044057	Y	69441058	rs8044057	T	C	0.03987	-0.0231	0.0045	2.6e-07	680093	69441058	69407155	16	69407155	16	69407155	*	Y	0.13834	-5.13333
chr16:69422064:C:A	A	C	0.1867	0.0083	0.1652	0.1999	0.0033	0.0123	0.7866	48.4	21.299	11	0.0304	440683	39106	401577	chr16	69422064	16	16	69422064	69422064	1	1	0.1867	164551	0.0347	16	69422064	*	rs8059338	M	69455967	rs8059338	A	C	0.1817	0.0089	0.0023	9.5e-05	673396	69455967	69422064	16	69422064	16	69422064	*	M	0.268293	3.86957
chr16:69422749:G:A	A	G	0.1863	0.0082	0.1645	0.1997	0.0042	0.0123	0.7339	49	21.585	11	0.02779	440683	39106	401577	chr16	69422749	16	16	69422749	69422749	1	1	0.1863	164198	0.0352	16	69422749	*	rs9302601	R	69456652	rs9302601	A	G	0.1817	0.009	0.0023	8.9e-05	671481	69456652	69422749	16	69422749	16	69422749	*	R	0.341463	3.91304
chr16:69423440:C:T	T	C	0.1863	0.0082	0.1645	0.2008	0.0042	0.0123	0.7352	48.9	21.533	11	0.02825	440683	39106	401577	chr16	69423440	16	16	69423440	69423440	1	1	0.1863	164198	0.0363	16	69423440	*	rs13339205	Y	69457343	rs13339205	T	C	0.1818	0.0087	0.0023	0.00012	685571	69457343	69423440	16	69423440	16	69423440	*	Y	0.341463	3.78261
chr16:69424290:A:G	A	G	0.8116	0.0092	0.7989	0.8352	-0.0039	0.0122	0.7491	50.8	22.375	11	0.02162	440683	39106	401577	chr16	69424290	16	16	69424290	69424290	1	1	0.1884	166049	0.0363	16	69424290	*	rs9783747	R	69458193	rs9783747	A	G	0.818	-0.0087	0.0023	0.00012	685969	69458193	69424290	16	69424290	16	69424290	*	R	-0.319672	-3.78261
chr16:69424345:A:G	A	G	0.8132	0.0083	0.8004	0.8352	-0.0043	0.0123	0.7252	50.2	22.104	11	0.02358	440683	39106	401577	chr16	69424345	16	16	69424345	69424345	1	1	0.1868	164639	0.0348	16	69424345	*	rs9783749	R	69458248	rs9783749	A	G	0.8182	-0.0089	0.0023	0.00014	631654	69458248	69424345	16	69424345	16	69424345	*	R	-0.349593	-3.86957
chr16:69425099:T:C	T	C	0.8133	0.0083	0.8004	0.8351	-0.004	0.0123	0.7448	50.4	22.186	11	0.02297	440683	39106	401577	chr16	69425099	16	16	69425099	69425099	1	1	0.1867	164551	0.0347	16	69425099	*	rs8047297	Y	69459002	rs8047297	T	C	0.8182	-0.0087	0.0023	0.00014	675330	69459002	69425099	16	69425099	16	69425099	*	Y	-0.325203	-3.78261
chr16:69427464:A:G	A	G	0.8132	0.0086	0.8007	0.8356	-0.0042	0.0123	0.7353	51	22.452	11	0.0211	440683	39106	401577	chr16	69427464	16	16	69427464	69427464	1	1	0.1868	164639	0.0349	16	69427464	*	rs13337337	R	69461367	rs13337337	A	G	0.8182	-0.0085	0.0023	0.00018	687990	69461367	69427464	16	69427464	16	69427464	*	R	-0.341463	-3.69565
chr16:69430571:C:T	T	C	0.1865	0.0083	0.1646	0.1995	0.0043	0.0123	0.7266	50.7	22.319	11	0.02202	440683	39106	401577	chr16	69430571	16	16	69430571	69430571	1	1	0.1865	164375	0.0349	16	69430571	*	rs12102486	Y	69464474	rs12102486	T	C	0.1818	0.0085	0.0023	0.00017	688226	69464474	69430571	16	69430571	16	69430571	*	Y	0.349593	3.69565
chr16:69432372:G:A	A	G	0.1866	0.0083	0.1647	0.1996	0.0046	0.0123	0.707	50.8	22.362	11	0.02171	440683	39106	401577	chr16	69432372	16	16	69432372	69432372	1	1	0.1866	164463	0.0349	16	69432372	*	rs9930728	R	69466275	rs9930728	A	G	0.1818	0.0085	0.0023	0.00019	676471	69466275	69432372	16	69432372	16	69432372	*	R	0.373984	3.69565
chr16:69434459:T:C	T	C	0.8134	0.0083	0.8005	0.8353	-0.0046	0.0123	0.7066	50.8	22.341	11	0.02186	440683	39106	401577	chr16	69434459	16	16	69434459	69434459	1	1	0.1866	164463	0.0348	16	69434459	*	rs7201161	Y	69468362	rs7201161	T	C	0.8182	-0.0085	0.0023	0.00018	676568	69468362	69434459	16	69434459	16	69434459	*	Y	-0.373984	-3.69565
chr16:69434532:C:A	A	C	0.186	0.0081	0.164	0.1986	0.0042	0.0123	0.7304	50.5	22.233	11	0.02263	440683	39106	401577	chr16	69434532	16	16	69434532	69434532	1	1	0.186	163934	0.0346	16	69434532	*	rs7199957	M	69468435	rs7199957	A	C	0.1818	0.0085	0.0023	0.00019	676568	69468435	69434532	16	69434532	16	69434532	*	M	0.341463	3.69565
chr16:69436808:G:A	A	G	0.1863	0.0082	0.1646	0.1995	0.0045	0.0123	0.7158	50.6	22.279	11	0.0223	440683	39106	401577	chr16	69436808	16	16	69436808	69436808	1	1	0.1863	164198	0.0349	16	69436808	*	rs7184131	R	69470711	rs7184131	A	G	0.1816	0.0086	0.0023	0.00014	680034	69470711	69436808	16	69436808	16	69436808	*	R	0.365854	3.73913
chr16:69437514:A:G	A	G	0.8137	0.0083	0.8008	0.8358	-0.005	0.0123	0.6871	52.6	23.183	11	0.01666	440683	39106	401577	chr16	69437514	16	16	69437514	69437514	1	1	0.1863	164198	0.035	16	69437514	*	rs9929857	R	69471417	rs9929857	A	G	0.8183	-0.0085	0.0023	0.00015	691655	69471417	69437514	16	69437514	16	69437514	*	R	-0.406504	-3.69565
chr16:69438705:T:A	A	T	0.1864	0.0082	0.1646	0.1995	0.0051	0.0123	0.6813	51.3	22.581	11	0.02024	440683	39106	401577	chr16	69438705	16	16	69438705	69438705	1	1	0.1864	164287	0.0349	16	69438705	*	rs7350852	W	69472608	rs7350852	A	T	0.1817	0.0085	0.0023	0.00016	680085	69472608	69438705	16	69438705	16	69438705	*	W	0.414634	3.69565
chr16:69441717:G:A	A	G	0.1866	0.0083	0.1647	0.1995	0.005	0.0123	0.6825	52.4	23.09	11	0.01717	440683	39106	401577	chr16	69441717	16	16	69441717	69441717	1	1	0.1866	164463	0.0348	16	69441717	*	rs7193341	R	69475620	rs7193341	A	G	0.1817	0.0085	0.0023	0.00016	680076	69475620	69441717	16	69441717	16	69441717	*	R	0.406504	3.69565
chr16:69441925:T:C	T	C	0.813	0.0086	0.8005	0.8353	-0.0049	0.0123	0.6884	52.3	23.071	11	0.01727	440683	39106	401577	chr16	69441925	16	16	69441925	69441925	1	1	0.187	164815	0.0348	16	69441925	*	rs719620	Y	69475828	rs719620	T	C	0.8183	-0.0085	0.0023	0.00017	679847	69475828	69441925	16	69441925	16	69441925	*	Y	-0.398374	-3.69565
chr16:69445229:A:T	A	T	0.8134	0.0084	0.8005	0.8389	-0.0059	0.0123	0.6328	53.1	23.453	11	0.01525	440683	39106	401577	chr16	69445229	16	16	69445229	69445229	1	1	0.1866	164463	0.0384	16	69445229	*	rs11859839	W	69479132	rs11859839	A	T	0.8183	-0.0084	0.0023	0.00018	691984	69479132	69445229	16	69445229	16	69445229	*	W	-0.479675	-3.65217
chr16:69450722:G:C	C	G	0.1862	0.0082	0.1609	0.1996	0.006	0.0123	0.6237	52.8	23.301	11	0.01602	440683	39106	401577	chr16	69450722	16	16	69450722	69450722	1	1	0.1862	164110	0.0387	16	69450722	*	rs11866682	S	69484625	rs11866682	C	G	0.1817	0.0084	0.0023	0.00019	680328	69484625	69450722	16	69450722	16	69450722	*	S	0.487805	3.65217
chr16:69463300:G:A	A	G	0.1864	0.0083	0.161	0.2006	0.0059	0.0123	0.6351	55.1	24.509	11	0.01075	440683	39106	401577	chr16	69463300	16	16	69463300	69463300	1	1	0.1864	164287	0.0396	16	69463300	*	rs12149862	R	69497203	rs12149862	A	G	0.1814	0.0087	0.0023	0.00012	679736	69497203	69463300	16	69463300	16	69463300	*	R	0.479675	3.78261
chr16:69470326:A:G	A	G	0.8133	0.0082	0.8015	0.8389	-0.0057	0.0123	0.6433	55.2	24.548	11	0.01061	440683	39106	401577	chr16	69470326	16	16	69470326	69470326	1	1	0.1867	164551	0.0374	16	69470326	*	rs8053238	R	69504229	rs8053238	A	G	0.8189	-0.0085	0.0023	0.00018	692338	69504229	69470326	16	69470326	16	69470326	*	R	-0.463415	-3.69565
chr16:69474593:A:G	A	G	0.8135	0.0083	0.8016	0.8389	-0.0057	0.0124	0.6481	55.3	24.629	11	0.01033	440683	39106	401577	chr16	69474593	16	16	69474593	69474593	1	1	0.1865	164375	0.0373	16	69474593	*	rs8050352	R	69508496	rs8050352	A	G	0.819	-0.0083	0.0023	0.00024	692572	69508496	69474593	16	69474593	16	69474593	*	R	-0.459677	-3.6087
chr16:69475603:A:G	A	G	0.2591	0.0153	0.2371	0.3156	-0.0108	0.0112	0.3364	53.2	23.523	11	0.0149	440683	39106	401577	chr16	69475603	16	16	69475603	69475603	1	1	0.2591	228362	0.0785	16	69475603	*	rs11641710	R	69509506	rs11641710	A	G	0.2434	0.0088	0.0021	1.9e-05	666130	69509506	69475603	16	69475603	16	69475603	*	R	-0.964286	4.19048
chr16:69514885:T:C	T	C	0.1472	0.0122	0.1263	0.1726	-0.0023	0.0141	0.8684	5.3	11.621	11	0.3928	440683	39106	401577	chr16	69514885	16	16	69514885	69514885	1	1	0.1472	129737	0.0463	16	69514885	*	rs7200764	Y	69548788	rs7200764	T	C	0.1422	0.0145	0.0024	6.9e-10	777855	69548788	69514885	16	69514885	16	69514885	*	Y	-0.163121	6.04167
chr16:69515846:A:C	A	C	0.4241	0.0175	0.3883	0.4736	-0.017	0.0098	0.08309	0	10.899	11	0.4517	440683	39106	401577	chr16	69515846	16	16	69515846	69515846	1	1	0.4241	373787	0.0853	16	69515846	*	rs11866219	M	69549749	rs11866219	A	C	0.4022	0.0184	0.0018	3.1e-25	674474	69549749	69515846	16	69515846	16	69515846	*	M	-1.73469	10.2222
chr16:69518469:A:G	A	G	0.7965	0.0151	0.7667	0.835	0.0237	0.0121	0.05077	0	4.694	11	0.9451	440683	39106	401577	chr16	69518469	16	16	69518469	69518469	1	1	0.2035	179358	0.0683	16	69518469	*	rs12596731	R	69552372	rs12596731	A	G	0.8099	-0.0101	0.0022	6.2e-06	685393	69552372	69518469	16	69518469	16	69518469	*	R	1.95868	-4.59091
chr16:69520978:G:A	A	G	0.0859	0.0062	0.0739	0.103	-0.0013	0.0177	0.9407	0	9.749	11	0.5531	440683	39106	401577	chr16	69520978	16	16	69520978	69520978	1	1	0.0859	75709.3	0.0291	16	69520978	*	rs12921716	R	69554881	rs12921716	A	G	0.09495	-0.0116	0.0032	0.00027	662940	69554881	69520978	16	69520978	16	69520978	*	R	-0.0734463	-3.625
chr16:69521344:A:G	A	G	0.2514	0.006	0.2328	0.2648	-0.003	0.011	0.7871	25.7	14.8	11	0.1918	440683	39106	401577	chr16	69521344	16	16	69521344	69521344	1	1	0.2514	221575	0.032	16	69521344	*	rs2311381	D	69555247	rs2311381	A	G	0.2565	0.0109	0.0019	5.3e-09	790000	69555247	69521344	16	69521344	16	69521344	*	D	-0.272727	5.73684
chr16:69521973:A:T	A	T	0.3125	0.0139	0.284	0.3554	0.006	0.0104	0.5658	2.1	11.238	11	0.4235	440683	39106	401577	chr16	69521973	16	16	69521973	69521973	1	1	0.3125	275427	0.0714	16	69521973	*	rs889400	H	69555876	rs889400	A	T	0.3171	0.0117	0.0019	3e-10	684489	69555876	69521973	16	69521973	16	69521973	*	H	0.576923	6.15789
chr16:69522680:C:G	C	G	0.5847	0.016	0.5452	0.6059	-0.0107	0.0097	0.2707	29.2	15.528	11	0.1596	440683	39106	401577	chr16	69522680	16	16	69522680	69522680	1	1	0.4153	366031	0.0607	16	69522680	*	rs889399	S	69556583	rs889399	C	G	0.5752	0.0205	0.0017	7e-32	686051	69556583	69522680	16	69522680	16	69522680	*	S	-1.10309	12.0588
chr16:69522812:C:T	T	C	0.4186	0.0162	0.3937	0.4548	0.0106	0.0096	0.2687	29.3	15.57	11	0.1579	440683	39106	401577	chr16	69522812	16	16	69522812	69522812	1	1	0.4186	368940	0.0611	16	69522812	*	rs889398	Y	69556715	rs889398	T	C	0.4247	-0.0196	0.0016	1.3e-32	789694	69556715	69522812	16	69522812	16	69522812	*	Y	1.10417	-12.25
chr16:69523045:C:A	A	C	0.2056	0.0167	0.1651	0.2377	-0.0258	0.012	0.0318	0	5.655	11	0.8954	440683	39106	401577	chr16	69523045	16	16	69523045	69523045	1	1	0.2056	181209	0.0726	16	69523045	*	rs2161631	M	69556948	rs2161631	A	C	0.1919	0.0101	0.0022	3.9e-06	692579	69556948	69523045	16	69523045	16	69523045	*	M	-2.15	4.59091
chr16:69525793:C:T	T	C	0.8582	0.0139	0.8081	0.8764	0.0048	0.0138	0.7258	7.5	11.895	11	0.3716	440683	39106	401577	chr16	69525793	16	16	69525793	69525793	1	1	0.1418	124978	0.0683	16	69525793	*	rs4783720	Y	69559696	rs4783720	T	C	0.8574	-0.0156	0.0024	1.6e-10	689501	69559696	69525793	16	69525793	16	69525793	*	Y	0.347826	-6.5
chr16:69527253:G:A	A	G	0.4133	0.0166	0.3919	0.4525	0.0107	0.0097	0.2691	23.4	14.358	11	0.2138	440683	39106	401577	chr16	69527253	16	16	69527253	69527253	1	1	0.4133	364269	0.0606	16	69527253	*	rs4783721	R	69561156	rs4783721	A	G	0.4239	-0.0204	0.0017	1.4e-31	687999	69561156	69527253	16	69527253	16	69527253	*	R	1.10309	-12
chr16:69528935:G:C	C	G	0.2003	0.0148	0.164	0.2285	-0.0289	0.0121	0.01712	0	5.165	11	0.9229	440683	39106	401577	chr16	69528935	16	16	69528935	69528935	1	1	0.2003	176538	0.0645	16	69528935	*	rs7187653	S	69562838	rs7187653	C	G	0.1902	0.0102	0.0022	3.6e-06	690911	69562838	69528935	16	69528935	16	69528935	*	S	-2.38843	4.63636
chr16:69529939:A:G	A	G	0.5129	0.0148	0.4699	0.5314	-0.0139	0.0096	0.1498	23.2	14.319	11	0.2158	440683	39106	401577	chr16	69529939	16	16	69529939	69529939	1	1	0.4871	429313	0.0615	16	69529939	*	rs13330951	R	69563842	rs13330951	A	G	0.5022	0.0161	0.0017	1e-20	688195	69563842	69529939	16	69529939	16	69529939	*	R	-1.44792	9.47059
chr16:69529987:C:T	T	C	0.858	0.0139	0.8082	0.8726	0.0061	0.0138	0.6605	2	11.225	11	0.4246	440683	39106	401577	chr16	69529987	16	16	69529987	69529987	1	1	0.142	125154	0.0644	16	69529987	*	rs7193778	Y	69563890	rs7193778	T	C	0.8582	-0.0157	0.0024	1.1e-10	690036	69563890	69529987	16	69529987	16	69529987	*	Y	0.442029	-6.54167
chr16:69530461:C:T	T	C	0.2016	0.0159	0.1741	0.2326	-0.0288	0.0121	0.01739	0	5.812	11	0.8856	440683	39106	401577	chr16	69530461	16	16	69530461	69530461	1	1	0.2016	177683	0.0585	16	69530461	*	rs7194753	Y	69564364	rs7194753	T	C	0.1871	0.0087	0.0021	3e-05	793504	69564364	69530461	16	69530461	16	69530461	*	Y	-2.38017	4.14286
chr16:69530594:T:C	T	C	0.7976	0.0155	0.7672	0.8357	0.0283	0.0121	0.01901	0	5.51	11	0.904	440683	39106	401577	chr16	69530594	16	16	69530594	69530594	1	1	0.2024	178388	0.0685	16	69530594	*	rs7200935	Y	69564497	rs7200935	T	C	0.8122	-0.0101	0.0022	5e-06	690514	69564497	69530594	16	69530594	16	69530594	*	Y	2.33884	-4.59091
chr16:69542991:A:G	A	G	0.5613	0.0161	0.5361	0.6105	0.0077	0.0096	0.4273	0	10.794	11	0.4606	440683	39106	401577	chr16	69542991	16	16	69542991	69542991	1	1	0.4387	386655	0.0744	16	69542991	*	rs9302604	R	69576894	rs9302604	A	G	0.5661	-0.0122	0.0017	1.8e-12	689081	69576894	69542991	16	69542991	16	69542991	*	R	0.802083	-7.17647
chr16:69545883:T:C	T	C	0.9211	0.0027	0.9137	0.9287	-0.0064	0.018	0.7245	15.5	13.022	11	0.2919	440683	39106	401577	chr16	69545883	16	16	69545883	69545883	1	1	0.0789	69539.8	0.015	16	69545883	*	rs11864904	Y	69579786	rs11864904	T	C	0.92312	-0.014	0.0032	1.4e-05	679875	69579786	69545883	16	69545883	16	69545883	*	Y	-0.355556	-4.375
chr16:69547769:A:G	A	G	0.8007	0.014	0.7744	0.8356	0.0259	0.0121	0.03225	0	5.894	11	0.8803	440683	39106	401577	chr16	69547769	16	16	69547769	69547769	1	1	0.1993	175656	0.0612	16	69547769	*	rs8045705	R	69581672	rs8045705	A	G	0.8144	-0.0098	0.0022	8e-06	692210	69581672	69547769	16	69547769	16	69547769	*	R	2.1405	-4.45455
chr16:69548009:T:C	T	C	0.5872	0.0156	0.5475	0.6054	-0.0072	0.0097	0.457	18.1	13.425	11	0.2665	440683	39106	401577	chr16	69548009	16	16	69548009	69548009	1	1	0.4128	363828	0.0579	16	69548009	*	rs4783722	Y	69581912	rs4783722	T	C	0.5777	0.0205	0.0017	7.1e-32	691268	69581912	69548009	16	69548009	16	69548009	*	Y	-0.742268	12.0588
chr16:69553218:T:C	T	C	0.9255	0.0022	0.9163	0.9304	-0.0032	0.0185	0.8635	21.9	14.087	11	0.2282	440683	39106	401577	chr16	69553218	16	16	69553218	69553218	1	1	0.0745	65661.8	0.0141	16	69553218	*	rs17230557	Y	69587121	rs17230557	T	C	0.92417	-0.0139	0.0033	2.2e-05	680620	69587121	69553218	16	69553218	16	69553218	*	Y	-0.172973	-4.21212
chr16:69554249:G:A	A	G	0.0745	0.0023	0.0696	0.0836	0.0033	0.0185	0.8601	19.3	13.623	11	0.2546	440683	39106	401577	chr16	69554249	16	16	69554249	69554249	1	1	0.0745	65661.8	0.014	16	69554249	*	rs17230612	R	69588152	rs17230612	A	G	0.07583	0.0138	0.0033	2.4e-05	680781	69588152	69554249	16	69554249	16	69554249	*	R	0.178378	4.18182
chr16:69554669:T:C	T	C	0.5833	0.0153	0.5467	0.6039	-0.0082	0.0096	0.3921	29.5	15.6	11	0.1566	440683	39106	401577	chr16	69554669	16	16	69554669	69554669	1	1	0.4167	367265	0.0572	16	69554669	*	rs1364063	Y	69588572	rs1364063	T	C	0.5772	0.0205	0.0017	4.4e-32	692573	69588572	69554669	16	69554669	16	69554669	*	Y	-0.854167	12.0588
chr16:69556393:C:G	C	G	0.9223	0.0026	0.9139	0.9291	-0.0052	0.0181	0.7724	10.5	12.295	11	0.3419	440683	39106	401577	chr16	69556393	16	16	69556393	69556393	1	1	0.0777	68482.1	0.0152	16	69556393	*	rs16958951	B	69590296	rs16958951	C	G	0.92107	-0.0133	0.0032	3.7e-05	684695	69590296	69556393	16	69556393	16	69556393	*	B	-0.287293	-4.15625
chr16:69558325:A:T	A	T	0.9224	0.0026	0.9139	0.9291	-0.0057	0.0181	0.7549	11.2	12.393	11	0.3348	440683	39106	401577	chr16	69558325	16	16	69558325	69558325	1	1	0.0776	68394	0.0152	16	69558325	*	rs16958953	W	69592228	rs16958953	A	T	0.92107	-0.0135	0.0032	2.5e-05	692119	69592228	69558325	16	69558325	16	69558325	*	W	-0.314917	-4.21875
chr16:69558546:T:A	A	T	0.1987	0.0138	0.1642	0.2265	-0.0265	0.0121	0.02919	0	5.641	11	0.8962	440683	39106	401577	chr16	69558546	16	16	69558546	69558546	1	1	0.1987	175127	0.0623	16	69558546	*	rs7196943	W	69592449	rs7196943	A	T	0.1839	0.0104	0.0022	2.3e-06	692172	69592449	69558546	16	69558546	16	69558546	*	W	-2.19008	4.72727
chr16:69571308:A:C	A	C	0.8007	0.0132	0.7757	0.8355	0.0269	0.0121	0.02631	0	5.614	11	0.8979	440683	39106	401577	chr16	69571308	16	16	69571308	69571308	1	1	0.1993	175656	0.0598	16	69571308	*	rs11642030	M	69605211	rs11642030	A	C	0.8145	-0.0104	0.0022	2.5e-06	691589	69605211	69571308	16	69571308	16	69571308	*	M	2.22314	-4.72727
chr16:69571446:T:C	T	C	0.5847	0.0158	0.5447	0.6058	-0.0059	0.0097	0.5451	18.8	13.541	11	0.2594	440683	39106	401577	chr16	69571446	16	16	69571446	69571446	1	1	0.4153	366031	0.0611	16	69571446	*	rs12599391	Y	69605349	rs12599391	T	C	0.5768	0.0205	0.0017	7.7e-32	690103	69605349	69571446	16	69571446	16	69571446	*	Y	-0.608247	12.0588
chr16:69572558:G:A	A	G	0.4377	0.0168	0.3873	0.4606	-0.0059	0.0096	0.5421	11.7	12.464	11	0.3298	440683	39106	401577	chr16	69572558	16	16	69572558	69572558	1	1	0.4377	385774	0.0733	16	69572558	*	rs2161630	R	69606461	rs2161630	A	G	0.4322	0.0124	0.0017	8.2e-13	691720	69606461	69572558	16	69572558	16	69572558	*	R	-0.614583	7.29412
chr16:69577679:A:G	A	G	0.8007	0.0132	0.7756	0.8355	0.0256	0.0121	0.03397	0	5.97	11	0.8754	440683	39106	401577	chr16	69577679	16	16	69577679	69577679	1	1	0.1993	175656	0.0599	16	69577679	*	rs11075728	R	69611582	rs11075728	A	G	0.8141	-0.0102	0.0022	3.2e-06	691772	69611582	69577679	16	69577679	16	69577679	*	R	2.1157	-4.63636
chr16:69583610:C:G	C	G	0.1469	0.0098	0.1287	0.1944	0.0004	0.0137	0.9741	11.4	12.416	11	0.3332	440683	39106	401577	chr16	69583610	16	16	69583610	69583610	1	1	0.1469	129473	0.0657	16	69583610	*	rs244422	S	69617513	rs244422	C	G	0.1439	0.0153	0.0024	3.3e-10	690444	69617513	69583610	16	69583610	16	69583610	*	S	0.0291971	6.375
chr16:69588859:G:A	A	G	0.4156	0.0156	0.3946	0.4553	0.0065	0.0097	0.5013	19.5	13.669	11	0.2519	440683	39106	401577	chr16	69588859	16	16	69588859	69588859	1	1	0.4156	366296	0.0607	16	69588859	*	rs244418	R	69622762	rs244418	A	G	0.4242	-0.0207	0.0017	1.3e-32	691205	69622762	69588859	16	69588859	16	69588859	*	R	0.670103	-12.1765
chr16:69593188:A:C	A	C	0.9255	0.0024	0.9147	0.9303	-0.0036	0.0184	0.8443	11	12.353	11	0.3377	440683	39106	401577	chr16	69593188	16	16	69593188	69593188	1	1	0.0745	65661.8	0.0156	16	69593188	*	rs17231138	M	69627091	rs17231138	A	C	0.92464	-0.0143	0.0033	1.4e-05	691682	69627091	69593188	16	69593188	16	69593188	*	M	-0.195652	-4.33333
chr16:69596950:C:T	T	C	0.2796	0.0158	0.2389	0.3085	-0.0175	0.0107	0.1005	0	8.042	11	0.7096	440683	39106	401577	chr16	69596950	16	16	69596950	69596950	1	1	0.2796	246430	0.0696	16	69596950	*	rs12447326	Y	69630853	rs12447326	T	C	0.2681	0.0131	0.0019	1.5e-11	691968	69630853	69596950	16	69596950	16	69596950	*	Y	-1.63551	6.89474
chr16:69600854:A:C	A	C	0.7992	0.0144	0.7716	0.8355	0.0243	0.012	0.04376	0	6.011	11	0.8726	440683	39106	401577	chr16	69600854	16	16	69600854	69600854	1	1	0.2008	176978	0.0639	16	69600854	*	rs12596823	V	69634757	rs12596823	A	C	0.8137	-0.01	0.0022	5.4e-06	691814	69634757	69600854	16	69600854	16	69600854	*	V	2.025	-4.54545
chr16:69602013:A:G	A	G	0.7207	0.0159	0.6915	0.7611	0.0173	0.0107	0.1056	0	8.136	11	0.7011	440683	39106	401577	chr16	69602013	16	16	69602013	69602013	1	1	0.2793	246166	0.0696	16	69602013	*	rs11643240	R	69635916	rs11643240	A	G	0.735	-0.013	0.0019	2.3e-11	692067	69635916	69602013	16	69602013	16	69602013	*	R	1.61682	-6.84211
chr16:69606314:A:G	A	G	0.1457	0.0095	0.1287	0.1941	0.0004	0.0137	0.9772	12.7	12.601	11	0.3202	440683	39106	401577	chr16	69606314	16	16	69606314	69606314	1	1	0.1457	128415	0.0654	16	69606314	*	rs33063	R	69640217	rs33063	A	G	0.1439	0.0149	0.0024	7e-10	690266	69640217	69606314	16	69606314	16	69606314	*	R	0.0291971	6.20833
chr16:69606941:C:T	T	C	0.0746	0.0024	0.0697	0.0867	0.004	0.0183	0.8261	8.1	11.976	11	0.3655	440683	39106	401577	chr16	69606941	16	16	69606941	69606941	1	1	0.0746	65749.9	0.017	16	69606941	*	rs17297088	Y	69640844	rs17297088	T	C	0.07542	0.014	0.0033	2.2e-05	692582	69640844	69606941	16	69606941	16	69606941	*	Y	0.218579	4.24242
chr16:69606964:T:C	T	C	0.561	0.0166	0.5382	0.6112	0.0065	0.0096	0.5	11.8	12.466	11	0.3297	440683	39106	401577	chr16	69606964	16	16	69606964	69606964	1	1	0.439	386920	0.073	16	69606964	*	rs3848278	Y	69640867	rs3848278	T	C	0.5687	-0.0126	0.0017	3.4e-13	691424	69640867	69606964	16	69606964	16	69606964	*	Y	0.677083	-7.41176
chr16:69609450:A:G	A	G	0.9256	0.0024	0.9133	0.9303	-0.0039	0.0184	0.8309	7.2	11.85	11	0.375	440683	39106	401577	chr16	69609450	16	16	69609450	69609450	1	1	0.0744	65573.6	0.017	16	69609450	*	rs17297207	R	69643353	rs17297207	A	G	0.92458	-0.0137	0.0033	2.6e-05	692568	69643353	69609450	16	69609450	16	69609450	*	R	-0.211957	-4.15152
chr16:69612219:C:T	T	C	0.1989	0.013	0.1649	0.2234	-0.0267	0.0121	0.02693	0	5.857	11	0.8827	440683	39106	401577	chr16	69612219	16	16	69612219	69612219	1	1	0.1989	175304	0.0585	16	69612219	*	rs11639947	Y	69646122	rs11639947	T	C	0.1864	0.0103	0.0022	3.1e-06	692089	69646122	69612219	16	69612219	16	69612219	*	Y	-2.20661	4.68182
chr16:69614592:T:C	T	C	0.8009	0.013	0.7764	0.8349	0.0263	0.0121	0.02943	0	6.081	11	0.8679	440683	39106	401577	chr16	69614592	16	16	69614592	69614592	1	1	0.1991	175480	0.0585	16	69614592	*	rs7198242	Y	69648495	rs7198242	T	C	0.8145	-0.0102	0.0022	3.3e-06	692177	69648495	69614592	16	69614592	16	69614592	*	Y	2.17355	-4.63636
chr16:69614750:G:A	A	G	0.4372	0.0163	0.3881	0.459	-0.0063	0.0096	0.5132	10.9	12.351	11	0.3378	440683	39106	401577	chr16	69614750	16	16	69614750	69614750	1	1	0.4372	385333	0.0709	16	69614750	*	rs8055756	R	69648653	rs8055756	A	G	0.4267	0.0127	0.0017	3.5e-13	686105	69648653	69614750	16	69614750	16	69614750	*	R	-0.65625	7.47059
chr16:69616361:A:G	A	G	0.9256	0.0024	0.9138	0.9304	-0.0032	0.0183	0.8623	6.6	11.781	11	0.3803	440683	39106	401577	chr16	69616361	16	16	69616361	69616361	1	1	0.0744	65573.6	0.0166	16	69616361	*	rs17231474	R	69650264	rs17231474	A	G	0.92458	-0.0137	0.0033	2.7e-05	692480	69650264	69616361	16	69616361	16	69616361	*	R	-0.174863	-4.15152
chr16:69619793:C:G	C	G	0.1469	0.0099	0.1295	0.1949	0.0004	0.0137	0.9738	6.6	11.781	11	0.3803	440683	39106	401577	chr16	69619793	16	16	69619793	69619793	1	1	0.1469	129473	0.0654	16	69619793	*	rs39999	S	69653696	rs39999	C	G	0.1436	0.0153	0.0024	2.2e-10	690333	69653696	69619793	16	69619793	16	69619793	*	S	0.0291971	6.375
chr16:69620887:G:T	T	G	0.4375	0.0167	0.3871	0.4595	-0.0069	0.0096	0.4721	11.8	12.476	11	0.3289	440683	39106	401577	chr16	69620887	16	16	69620887	69620887	1	1	0.4375	385598	0.0724	16	69620887	*	rs8049728	K	69654790	rs8049728	T	G	0.4305	0.0124	0.0017	8.1e-13	691983	69654790	69620887	16	69620887	16	69620887	*	K	-0.71875	7.29412
chr16:69622629:G:A	A	G	0.4375	0.0163	0.3884	0.4593	-0.0069	0.0096	0.4766	11.2	12.387	11	0.3352	440683	39106	401577	chr16	69622629	16	16	69622629	69622629	1	1	0.4375	385598	0.0709	16	69622629	*	rs8061052	R	69656532	rs8061052	A	G	0.4308	0.0125	0.0017	5.7e-13	691926	69656532	69622629	16	69622629	16	69622629	*	R	-0.71875	7.35294
chr16:69629468:T:C	T	C	0.5617	0.016	0.5399	0.6118	0.0065	0.0096	0.5	14.4	12.854	11	0.303	440683	39106	401577	chr16	69629468	16	16	69629468	69629468	1	1	0.4383	386303	0.0719	16	69629468	*	rs7187634	Y	69663371	rs7187634	T	C	0.5686	-0.0125	0.0017	4.9e-13	691234	69663371	69629468	16	69629468	16	69629468	*	Y	0.677083	-7.35294
chr16:69632780:G:A	A	G	0.4154	0.016	0.3931	0.4551	0.0061	0.0097	0.5257	23	14.28	11	0.2179	440683	39106	401577	chr16	69632780	16	16	69632780	69632780	1	1	0.4154	366119	0.062	16	69632780	*	rs244415	R	69666683	rs244415	A	G	0.4242	-0.0207	0.0017	1.6e-32	690071	69666683	69632780	16	69632780	16	69632780	*	R	0.628866	-12.1765
chr16:69633036:C:T	T	C	0.0757	0.0024	0.0698	0.089	0.0033	0.0182	0.8573	10	12.229	11	0.3467	440683	39106	401577	chr16	69633036	16	16	69633036	69633036	1	1	0.0757	66719.4	0.0192	16	69633036	*	rs6499238	Y	69666939	rs6499238	T	C	0.07571	0.0141	0.0033	1.5e-05	692076	69666939	69633036	16	69633036	16	69633036	*	Y	0.181319	4.27273
chr16:69633067:C:T	T	C	0.2008	0.014	0.1708	0.2278	-0.0255	0.012	0.03354	0	6.58	11	0.832	440683	39106	401577	chr16	69633067	16	16	69633067	69633067	1	1	0.2008	176978	0.057	16	69633067	*	rs10500551	Y	69666970	rs10500551	T	C	0.1864	0.0099	0.0022	6.3e-06	692499	69666970	69633067	16	69633067	16	69633067	*	Y	-2.125	4.5
chr16:69635080:A:G	A	G	0.5624	0.0163	0.5405	0.613	0.0066	0.0096	0.4939	13.6	12.738	11	0.3108	440683	39106	401577	chr16	69635080	16	16	69635080	69635080	1	1	0.4376	385686	0.0725	16	69635080	*	rs7189878	R	69668983	rs7189878	A	G	0.5702	-0.0126	0.0017	5.2e-13	685792	69668983	69635080	16	69635080	16	69635080	*	R	0.6875	-7.41176
chr16:69635524:G:A	A	G	0.4372	0.0162	0.3867	0.4593	-0.0065	0.0096	0.498	10.7	12.316	11	0.3403	440683	39106	401577	chr16	69635524	16	16	69635524	69635524	1	1	0.4372	385333	0.0726	16	69635524	*	rs7191292	R	69669427	rs7191292	A	G	0.4314	0.0125	0.0017	5.1e-13	691675	69669427	69635524	16	69635524	16	69635524	*	R	-0.677083	7.35294
chr16:69638507:G:A	A	G	0.2044	0.0142	0.1737	0.2314	-0.0229	0.0119	0.05531	0	5.981	11	0.8746	440683	39106	401577	chr16	69638507	16	16	69638507	69638507	1	1	0.2044	180151	0.0577	16	69638507	*	rs10852458	R	69672410	rs10852458	A	G	0.1898	0.0102	0.0022	2.9e-06	692067	69672410	69638507	16	69638507	16	69638507	*	R	-1.92437	4.63636
chr16:69642183:T:C	T	C	0.7993	0.014	0.7721	0.829	0.0249	0.012	0.03849	0	6.56	11	0.8336	440683	39106	401577	chr16	69642183	16	16	69642183	69642183	1	1	0.2007	176890	0.0569	16	69642183	*	rs2361838	Y	69676086	rs2361838	T	C	0.8136	-0.01	0.0022	5.2e-06	692463	69676086	69642183	16	69642183	16	69642183	*	Y	2.075	-4.54545
chr16:69652845:G:A	A	G	0.2793	0.0154	0.248	0.308	-0.0177	0.0107	0.09729	0	8.712	11	0.6484	440683	39106	401577	chr16	69652845	16	16	69652845	69652845	1	1	0.2793	246166	0.06	16	69652845	*	rs6499239	R	69686748	rs6499239	A	G	0.265	0.013	0.0019	2.4e-11	690939	69686748	69652845	16	69652845	16	69652845	*	R	-1.65421	6.84211
chr16:69653009:A:G	A	G	0.4177	0.0171	0.3922	0.454	0.0061	0.0097	0.53	21.6	14.033	11	0.2312	440683	39106	401577	chr16	69653009	16	16	69653009	69653009	1	1	0.4177	368147	0.0618	16	69653009	*	rs6499240	R	69686912	rs6499240	A	G	0.4239	-0.0212	0.0018	6.8e-32	634197	69686912	69653009	16	69653009	16	69653009	*	R	0.628866	-11.7778
chr16:69654510:A:G	A	G	0.8007	0.0127	0.7766	0.829	0.025	0.012	0.03715	0	6.28	11	0.854	440683	39106	401577	chr16	69654510	16	16	69654510	69654510	1	1	0.1993	175656	0.0524	16	69654510	*	rs9788837	R	69688413	rs9788837	A	G	0.8144	-0.0107	0.0023	2.5e-06	637027	69688413	69654510	16	69654510	16	69654510	*	R	2.08333	-4.65217
chr16:69655217:G:A	A	G	0.2796	0.0153	0.248	0.3079	-0.0176	0.0107	0.09811	0	8.702	11	0.6493	440683	39106	401577	chr16	69655217	16	16	69655217	69655217	1	1	0.2796	246430	0.0599	16	69655217	*	rs920191	R	69689120	rs920191	A	G	0.265	0.013	0.0019	2.2e-11	690957	69689120	69655217	16	69655217	16	69655217	*	R	-1.64486	6.84211
chr16:69661686:T:G	T	G	0.807	0.0127	0.7821	0.8364	0.028	0.0122	0.02249	0	6.282	11	0.8539	440683	39106	401577	chr16	69661686	16	16	69661686	69661686	1	1	0.193	170104	0.0543	16	69661686	*	rs16959025	K	69695589	rs16959025	T	G	0.8154	-0.0105	0.0022	1.8e-06	691816	69695589	69661686	16	69661686	16	69661686	*	K	2.29508	-4.77273
chr16:69664019:T:A	A	T	0.2009	0.0141	0.171	0.2283	-0.0249	0.012	0.03765	0	6.6	11	0.8305	440683	39106	401577	chr16	69664019	16	16	69664019	69664019	1	1	0.2009	177066	0.0573	16	69664019	*	rs8046314	W	69697922	rs8046314	A	T	0.1863	0.01	0.0022	5.2e-06	692512	69697922	69664019	16	69664019	16	69664019	*	W	-2.075	4.54545
chr16:69665102:T:A	A	T	0.1991	0.0129	0.1706	0.2237	-0.0256	0.012	0.03277	0	6.127	11	0.8647	440683	39106	401577	chr16	69665102	16	16	69665102	69665102	1	1	0.1991	175480	0.0531	16	69665102	*	rs10454066	W	69699005	rs10454066	A	T	0.1856	0.0102	0.0022	3.5e-06	692481	69699005	69665102	16	69665102	16	69665102	*	W	-2.13333	4.63636
chr16:69670439:T:C	T	C	0.5615	0.0163	0.5404	0.6121	0.006	0.0096	0.5335	14.4	12.847	11	0.3034	440683	39106	401577	chr16	69670439	16	16	69670439	69670439	1	1	0.4385	386479	0.0717	16	69670439	*	rs7192380	Y	69704342	rs7192380	T	C	0.57	-0.0125	0.0017	7.7e-13	691789	69704342	69670439	16	69670439	16	69670439	*	Y	0.625	-7.35294
chr16:69670835:G:A	A	G	0.0749	0.0024	0.0698	0.0869	0.0024	0.0182	0.8962	1.8	11.203	11	0.4264	440683	39106	401577	chr16	69670835	16	16	69670835	69670835	1	1	0.0749	66014.3	0.0171	16	69670835	*	rs1437137	R	69704738	rs1437137	A	G	0.0753	0.0142	0.0033	1.5e-05	683942	69704738	69670835	16	69670835	16	69670835	*	R	0.131868	4.30303
chr16:69674795:C:T	T	C	0.1993	0.013	0.1707	0.2239	-0.026	0.012	0.03048	0	6.221	11	0.8582	440683	39106	401577	chr16	69674795	16	16	69674795	69674795	1	1	0.1993	175656	0.0532	16	69674795	*	rs9921045	Y	69708698	rs9921045	T	C	0.184	0.0101	0.0022	4.5e-06	692495	69708698	69674795	16	69674795	16	69674795	*	Y	-2.16667	4.59091
chr16:69677408:A:T	A	T	0.8008	0.013	0.7762	0.8294	0.0256	0.012	0.03318	0	6.145	11	0.8635	440683	39106	401577	chr16	69677408	16	16	69677408	69677408	1	1	0.1992	175568	0.0532	16	69677408	*	rs3743673	W	69711311	rs3743673	A	T	0.8142	-0.0103	0.0022	3.2e-06	692424	69711311	69677408	16	69677408	16	69677408	*	W	2.13333	-4.68182
chr16:69687061:G:A	A	G	0.2028	0.0145	0.1723	0.2302	-0.0179	0.0119	0.1329	0	6.678	11	0.8246	440683	39106	401577	chr16	69687061	16	16	69687061	69687061	1	1	0.2028	178741	0.0579	16	69687061	*	rs3169315	R	69720964	rs3169315	A	G	0.1867	0.0099	0.0022	6.8e-06	692276	69720964	69687061	16	69687061	16	69687061	*	R	-1.5042	4.5
chr16:69687512:G:A	A	G	0.2415	0.0099	0.2135	0.256	0.0092	0.0111	0.4058	16.6	13.197	11	0.2806	440683	39106	401577	chr16	69687512	16	16	69687512	69687512	1	1	0.2415	212850	0.0425	16	69687512	*	rs9889219	R	69721415	rs9889219	A	G	0.2478	0.0084	0.002	2.3e-05	691615	69721415	69687512	16	69687512	16	69687512	*	R	0.828829	4.2
chr16:69695891:T:G	T	G	0.8032	0.0131	0.7788	0.831	0.0208	0.012	0.08475	0	6.746	11	0.8193	440683	39106	401577	chr16	69695891	16	16	69695891	69695891	1	1	0.1968	173453	0.0522	16	69695891	*	rs12595869	K	69729794	rs12595869	T	G	0.8171	-0.0096	0.0022	1.4e-05	691925	69729794	69695891	16	69695891	16	69695891	*	K	1.73333	-4.36364
chr16:69696523:A:G	A	G	0.4199	0.0153	0.3998	0.4552	0.0067	0.0096	0.4879	22.4	14.183	11	0.223	440683	39106	401577	chr16	69696523	16	16	69696523	69696523	1	1	0.4199	370086	0.0554	16	69696523	*	rs1437134	R	69730426	rs1437134	A	G	0.4252	-0.0205	0.0017	7.7e-32	689174	69730426	69696523	16	69696523	16	69696523	*	R	0.697917	-12.0588
chr16:69699557:G:A	A	G	0.5803	0.0155	0.5396	0.6021	-0.0064	0.0096	0.5075	24.5	14.574	11	0.2029	440683	39106	401577	chr16	69699557	16	16	69699557	69699557	1	1	0.4197	369909	0.0625	16	69699557	*	rs7359336	R	69733460	rs7359336	A	G	0.5744	0.0203	0.0017	2.1e-31	688665	69733460	69699557	16	69699557	16	69699557	*	R	-0.666667	11.9412
chr16:69699983:A:G	A	G	0.9223	0.0024	0.91	0.9278	0.0097	0.0179	0.5889	2.5	11.286	11	0.4196	440683	39106	401577	chr16	69699983	16	16	69699983	69699983	1	1	0.0777	68482.1	0.0178	16	69699983	*	rs17298718	R	69733886	rs17298718	A	G	0.92043	-0.0141	0.0032	1.1e-05	691826	69733886	69699983	16	69699983	16	69699983	*	R	0.541899	-4.40625
chr16:69700660:C:T	T	C	0.2016	0.0141	0.1716	0.2281	-0.0185	0.0119	0.1221	0	6.776	11	0.8169	440683	39106	401577	chr16	69700660	16	16	69700660	69700660	1	1	0.2016	177683	0.0565	16	69700660	*	rs11641233	Y	69734563	rs11641233	T	C	0.186	0.0098	0.0022	8.3e-06	692411	69734563	69700660	16	69700660	16	69700660	*	Y	-1.55462	4.45455
chr16:69701368:T:A	A	T	0.5515	0.016	0.5145	0.5753	-0.0113	0.0096	0.2388	35.2	16.967	11	0.1089	440683	39106	401577	chr16	69701368	16	16	69701368	69701368	1	1	0.4485	395293	0.0608	16	69701368	*	rs6499244	W	69735271	rs6499244	A	T	0.5456	0.0194	0.0017	5e-29	688997	69735271	69701368	16	69701368	16	69701368	*	W	-1.17708	11.4118
chr16:69702948:G:A	A	G	0.1994	0.0145	0.1695	0.2272	-0.0201	0.012	0.09441	0	6.594	11	0.831	440683	39106	401577	chr16	69702948	16	16	69702948	69702948	1	1	0.1994	175744	0.0577	16	69702948	*	rs12232410	R	69736851	rs12232410	A	G	0.184	0.0097	0.0022	1.1e-05	692452	69736851	69702948	16	69702948	16	69702948	*	R	-1.675	4.40909
chr16:69703565:C:G	C	G	0.8593	0.0083	0.8367	0.8751	-0.0001	0.0137	0.9961	15.6	13.029	11	0.2914	440683	39106	401577	chr16	69703565	16	16	69703565	69703565	1	1	0.1407	124008	0.0384	16	69703565	*	rs9980	S	69737468	rs9980	C	G	0.8493	-0.0151	0.0024	4e-10	686885	69737468	69703565	16	69703565	16	69703565	*	S	-0.00729927	-6.29167
chr16:69711242:G:A	A	G	0.1974	0.0133	0.1728	0.2222	-0.0206	0.012	0.08588	0	6.33	11	0.8505	440683	39106	401577	chr16	69711242	16	16	69711242	69711242	1	1	0.1974	173982	0.0494	16	69711242	*	rs1800566	R	69745145	rs1800566	A	G	0.1825	0.0098	0.0022	9.4e-06	692582	69745145	69711242	16	69711242	16	69711242	*	R	-1.71667	4.45455
chr16:69718470:C:T	T	C	0.0779	0.0025	0.0721	0.0899	-0.009	0.0178	0.6126	0	10.911	11	0.4507	440683	39106	401577	chr16	69718470	16	16	69718470	69718470	1	1	0.0779	68658.4	0.0178	16	69718470	*	rs689453	Y	69752373	rs689453	T	C	0.07858	0.014	0.0032	1.3e-05	691833	69752373	69718470	16	69718470	16	69718470	*	Y	-0.505618	4.375
chr16:69723925:A:G	A	G	0.8029	0.0131	0.7784	0.8311	0.0216	0.012	0.07299	0	6.414	11	0.8444	440683	39106	401577	chr16	69723925	16	16	69723925	69723925	1	1	0.1971	173717	0.0527	16	69723925	*	rs1437135	R	69757828	rs1437135	A	G	0.8159	-0.0101	0.0022	5e-06	691586	69757828	69723925	16	69723925	16	69723925	*	R	1.8	-4.59091
chr16:69725060:T:C	T	C	0.4021	0.0189	0.3465	0.43	-0.0117	0.0097	0.2298	13.3	12.688	11	0.3142	440683	39106	401577	chr16	69725060	16	16	69725060	69725060	1	1	0.4021	354397	0.0835	16	69725060	*	rs2917670	Y	69758963	rs2917670	T	C	0.3879	0.0122	0.0018	1.6e-11	636292	69758963	69725060	16	69725060	16	69725060	*	Y	-1.20619	6.77778
chr16:69730057:C:G	C	G	0.3255	0.0162	0.2773	0.3464	-0.01	0.0102	0.3273	0	7.635	11	0.7456	440683	39106	401577	chr16	69730057	16	16	69730057	69730057	1	1	0.3255	286885	0.0691	16	69730057	*	rs2917666	B	69763960	rs2917666	C	G	0.3107	0.0084	0.0019	7.5e-06	688180	69763960	69730057	16	69730057	16	69730057	*	B	-0.980392	4.42105
chr16:69730509:C:T	T	C	0.5765	0.0188	0.5491	0.634	0.0048	0.0097	0.6198	14.3	12.842	11	0.3037	440683	39106	401577	chr16	69730509	16	16	69730509	69730509	1	1	0.4235	373259	0.0849	16	69730509	*	rs1469908	Y	69764412	rs1469908	T	C	0.5899	-0.0097	0.0018	3e-08	689510	69764412	69730509	16	69730509	16	69730509	*	Y	0.494845	-5.38889
chr16:69741597:C:T	T	C	0.1509	0.0097	0.1352	0.1754	-0.0003	0.0134	0.9827	14.9	12.933	11	0.2977	440683	39106	401577	chr16	69741597	16	16	69741597	69741597	1	1	0.1509	132998	0.0402	16	69741597	*	rs17299478	Y	69775500	rs17299478	T	C	0.1581	0.014	0.0023	1.6e-09	688680	69775500	69741597	16	69741597	16	69741597	*	Y	-0.0223881	6.08696
chr16:69748952:C:T	T	C	0.5762	0.0184	0.5498	0.6298	0.0049	0.0097	0.6161	18.6	13.509	11	0.2614	440683	39106	401577	chr16	69748952	16	16	69748952	69748952	1	1	0.4238	373523	0.08	16	69748952	*	rs3811348	Y	69782855	rs3811348	T	C	0.5899	-0.0096	0.0017	3.6e-08	692432	69782855	69748952	16	69748952	16	69748952	*	Y	0.505155	-5.64706
chr16:69752189:C:A	A	C	0.2016	0.0137	0.1735	0.2282	-0.024	0.012	0.04476	0	8.693	11	0.6502	440683	39106	401577	chr16	69752189	16	16	69752189	69752189	1	1	0.2016	177683	0.0547	16	69752189	*	rs8045682	M	69786092	rs8045682	A	C	0.188	0.0105	0.0022	1.7e-06	686561	69786092	69752189	16	69752189	16	69752189	*	M	-2	4.77273
chr16:69753255:T:C	T	C	0.7983	0.0136	0.7718	0.8265	0.0243	0.012	0.04227	0	8.719	11	0.6478	440683	39106	401577	chr16	69753255	16	16	69753255	69753255	1	1	0.2017	177772	0.0547	16	69753255	*	rs4985518	Y	69787158	rs4985518	T	C	0.811	-0.0106	0.0023	2.7e-06	638081	69787158	69753255	16	69753255	16	69753255	*	Y	2.025	-4.6087
chr16:69763289:T:A	A	T	0.2013	0.0136	0.1731	0.2279	-0.0245	0.012	0.04094	0	8.631	11	0.6559	440683	39106	401577	chr16	69763289	16	16	69763289	69763289	1	1	0.2013	177419	0.0548	16	69763289	*	rs4985523	W	69797192	rs4985523	A	T	0.1879	0.0103	0.0022	2.6e-06	692300	69797192	69763289	16	69763289	16	69763289	*	W	-2.04167	4.68182
chr16:69767494:G:T	T	G	0.2013	0.0136	0.1731	0.2279	-0.0247	0.012	0.03942	0	8.556	11	0.6628	440683	39106	401577	chr16	69767494	16	16	69767494	69767494	1	1	0.2013	177419	0.0548	16	69767494	*	rs11075734	K	69801397	rs11075734	T	G	0.1881	0.0103	0.0022	2.4e-06	692442	69801397	69767494	16	69767494	16	69767494	*	K	-2.05833	4.68182
chr16:69775095:A:G	A	G	0.3313	0.0172	0.2836	0.3581	-0.0135	0.0102	0.1846	8.6	12.036	11	0.361	440683	39106	401577	chr16	69775095	16	16	69775095	69775095	1	1	0.3313	291997	0.0745	16	69775095	*	rs7186296	R	69808998	rs7186296	A	G	0.3131	0.0084	0.0018	5.3e-06	692001	69808998	69775095	16	69775095	16	69775095	*	R	-1.32353	4.66667
chr16:69781047:G:A	A	G	0.2064	0.0148	0.1763	0.2354	-0.0221	0.0119	0.0634	0	9.073	11	0.6151	440683	39106	401577	chr16	69781047	16	16	69781047	69781047	1	1	0.2064	181914	0.0591	16	69781047	*	rs4497676	R	69814950	rs4497676	A	G	0.1927	0.0103	0.0022	2.5e-06	691621	69814950	69781047	16	69781047	16	69781047	*	R	-1.85714	4.68182
chr16:69782381:C:T	T	C	0.2027	0.014	0.1741	0.2303	-0.0251	0.012	0.03599	0	8.688	11	0.6506	440683	39106	401577	chr16	69782381	16	16	69782381	69782381	1	1	0.2027	178653	0.0562	16	69782381	*	rs4464069	H	69816284	rs4464069	T	C	0.1898	0.0109	0.0023	1.4e-06	637705	69816284	69782381	16	69782381	16	69782381	*	H	-2.09167	4.73913
chr16:69796425:A:G	A	G	0.7918	0.0157	0.7609	0.8236	0.0226	0.0118	0.05678	0	9.404	11	0.5847	440683	39106	401577	chr16	69796425	16	16	69796425	69796425	1	1	0.2082	183500	0.0627	16	69796425	*	rs6499255	R	69830328	rs6499255	A	G	0.8069	-0.0106	0.0022	1.2e-06	690892	69830328	69796425	16	69796425	16	69796425	*	R	1.91525	-4.81818
chr16:69798202:G:A	A	G	0.3746	0.015	0.3513	0.4041	-0.0083	0.0098	0.3973	4.3	11.495	11	0.4028	440683	39106	401577	chr16	69798202	16	16	69798202	69798202	1	1	0.3746	330160	0.0528	16	69798202	*	rs4275849	R	69832105	rs4275849	A	G	0.3693	0.0133	0.0018	7.1e-14	690153	69832105	69798202	16	69798202	16	69798202	*	R	-0.846939	7.38889
chr16:69798344:T:C	T	C	0.6314	0.0135	0.605	0.6529	0.0103	0.0099	0.2984	0	10.779	11	0.4619	440683	39106	401577	chr16	69798344	16	16	69798344	69798344	1	1	0.3686	324872	0.0479	16	69798344	*	rs4341733	Y	69832247	rs4341733	T	C	0.634	-0.0131	0.0018	1.3e-13	690241	69832247	69798344	16	69798344	16	69798344	*	Y	1.0404	-7.27778
chr16:69799009:T:G	T	G	0.6253	0.0151	0.5956	0.6486	0.0087	0.0098	0.3762	4.6	11.532	11	0.3998	440683	39106	401577	chr16	69799009	16	16	69799009	69799009	1	1	0.3747	330248	0.053	16	69799009	*	rs8063219	K	69832912	rs8063219	T	G	0.6309	-0.0122	0.0017	3.6e-13	793116	69832912	69799009	16	69799009	16	69799009	*	K	0.887755	-7.17647
chr16:69799760:G:T	T	G	0.3686	0.0135	0.3471	0.395	-0.0105	0.0099	0.2872	0	10.72	11	0.467	440683	39106	401577	chr16	69799760	16	16	69799760	69799760	1	1	0.3686	324872	0.0479	16	69799760	*	rs6499257	K	69833663	rs6499257	T	G	0.365	0.0131	0.0018	1.6e-13	690284	69833663	69799760	16	69799760	16	69799760	*	K	-1.06061	7.27778
chr16:69803562:C:T	T	C	0.3689	0.0134	0.347	0.3952	-0.0109	0.0099	0.2693	0	10.456	11	0.4899	440683	39106	401577	chr16	69803562	16	16	69803562	69803562	1	1	0.3689	325136	0.0482	16	69803562	*	rs4985418	Y	69837465	rs4985418	T	C	0.3653	0.013	0.0018	2.1e-13	689749	69837465	69803562	16	69803562	16	69803562	*	Y	-1.10101	7.22222
chr16:69814818:C:G	C	G	0.6214	0.0154	0.5903	0.6461	0.009	0.0098	0.3623	8.9	12.077	11	0.3579	440683	39106	401577	chr16	69814818	16	16	69814818	69814818	1	1	0.3786	333685	0.0558	16	69814818	*	rs7193221	S	69848721	rs7193221	C	G	0.6277	-0.013	0.0018	2.1e-13	689277	69848721	69814818	16	69814818	16	69814818	*	S	0.918367	-7.22222
chr16:69814869:A:G	A	G	0.5764	0.0173	0.5406	0.6049	-0.0053	0.0097	0.5804	32.5	16.308	11	0.1301	440683	39106	401577	chr16	69814869	16	16	69814869	69814869	1	1	0.4236	373347	0.0643	16	69814869	*	rs12598642	R	69848772	rs12598642	A	G	0.5683	0.0176	0.0017	4.7e-24	689872	69848772	69814869	16	69814869	16	69814869	*	R	-0.546392	10.3529
chr16:69816248:G:C	C	G	0.8012	0.0076	0.7909	0.828	-0.0055	0.0121	0.6487	18.5	13.496	11	0.2621	440683	39106	401577	chr16	69816248	16	16	69816248	69816248	1	1	0.1988	175216	0.0371	16	69816248	*	rs4608327	S	69850151	rs4608327	C	G	0.8038	-0.0077	0.0022	0.00044	690701	69850151	69816248	16	69816248	16	69816248	*	S	-0.454545	-3.5
chr16:69820966:A:G	A	G	0.5764	0.0173	0.5397	0.6046	-0.0054	0.0097	0.5744	32	16.178	11	0.1347	440683	39106	401577	chr16	69820966	16	16	69820966	69820966	1	1	0.4236	373347	0.0649	16	69820966	*	rs12446197	R	69854869	rs12446197	A	G	0.5683	0.0176	0.0017	3.8e-24	689910	69854869	69820966	16	69820966	16	69820966	*	R	-0.556701	10.3529
chr16:69821358:T:C	T	C	0.1976	0.008	0.1681	0.208	0.0064	0.0121	0.5947	17.1	13.269	11	0.2761	440683	39106	401577	chr16	69821358	16	16	69821358	69821358	1	1	0.1976	174158	0.0399	16	69821358	*	rs2937127	Y	69855261	rs2937127	T	C	0.1966	0.0078	0.0022	0.00034	690795	69855261	69821358	16	69821358	16	69821358	*	Y	0.528926	3.54545
chr16:69830772:G:A	A	G	0.3724	0.0141	0.3491	0.4013	-0.0108	0.0099	0.2745	3.2	11.362	11	0.4134	440683	39106	401577	chr16	69830772	16	16	69830772	69830772	1	1	0.3724	328221	0.0522	16	69830772	*	rs6499260	R	69864675	rs6499260	A	G	0.3686	0.013	0.0018	2e-13	691350	69864675	69830772	16	69830772	16	69830772	*	R	-1.09091	7.22222
chr16:69836506:T:G	T	G	0.5756	0.0181	0.5388	0.6051	-0.0042	0.0097	0.6621	33	16.41	11	0.1266	440683	39106	401577	chr16	69836506	16	16	69836506	69836506	1	1	0.4244	374052	0.0663	16	69836506	*	rs2937121	K	69870409	rs2937121	T	G	0.5665	0.0175	0.0017	6.1e-24	691608	69870409	69836506	16	69836506	16	69836506	*	K	-0.43299	10.2941
chr16:69837836:G:A	A	G	0.0775	0.0026	0.0703	0.0897	0.0014	0.0179	0.9385	9.6	12.171	11	0.3509	440683	39106	401577	chr16	69837836	16	16	69837836	69837836	1	1	0.0775	68305.9	0.0194	16	69837836	*	rs8062809	R	69871739	rs8062809	A	G	0.07712	0.0145	0.0033	1.3e-05	691605	69871739	69837836	16	69837836	16	69837836	*	R	0.0782123	4.39394
chr16:69838501:G:A	A	G	0.3718	0.0144	0.3478	0.4011	-0.0114	0.0099	0.2464	8.2	11.987	11	0.3646	440683	39106	401577	chr16	69838501	16	16	69838501	69838501	1	1	0.3718	327692	0.0533	16	69838501	*	rs7206585	R	69872404	rs7206585	A	G	0.3671	0.0128	0.0018	3.9e-13	692279	69872404	69838501	16	69838501	16	69838501	*	R	-1.15152	7.11111
chr16:69840089:T:G	T	G	0.428	0.0189	0.3963	0.4614	0.0044	0.0097	0.6473	33.3	16.495	11	0.1237	440683	39106	401577	chr16	69840089	16	16	69840089	69840089	1	1	0.428	377225	0.0651	16	69840089	*	rs2291959	D	69873992	rs2291959	T	G	0.4335	-0.0175	0.0017	8.5e-24	691742	69873992	69840089	16	69840089	16	69840089	*	D	0.453608	-10.2941
chr16:69840806:G:T	T	G	0.3719	0.0144	0.3479	0.4014	-0.0112	0.0099	0.2551	7.4	11.879	11	0.3728	440683	39106	401577	chr16	69840806	16	16	69840806	69840806	1	1	0.3719	327780	0.0535	16	69840806	*	rs8059645	K	69874709	rs8059645	T	G	0.3672	0.013	0.0018	2.5e-13	692382	69874709	69840806	16	69840806	16	69840806	*	K	-1.13131	7.22222
chr16:69841288:A:G	A	G	0.628	0.0144	0.5985	0.6521	0.011	0.0099	0.2653	8.2	11.985	11	0.3647	440683	39106	401577	chr16	69841288	16	16	69841288	69841288	1	1	0.372	327868	0.0536	16	69841288	*	rs7202223	R	69875191	rs7202223	A	G	0.6328	-0.0129	0.0018	2.5e-13	692430	69875191	69841288	16	69841288	16	69841288	*	R	1.11111	-7.16667
chr16:69842261:A:G	A	G	0.4282	0.0188	0.3964	0.4614	0.0044	0.0097	0.6492	34	16.679	11	0.1177	440683	39106	401577	chr16	69842261	16	16	69842261	69842261	1	1	0.4282	377401	0.065	16	69842261	*	rs9940315	R	69876164	rs9940315	A	G	0.4336	-0.0175	0.0017	7.9e-24	691962	69876164	69842261	16	69842261	16	69842261	*	R	0.453608	-10.2941
chr16:69844989:A:G	A	G	0.9232	0.0027	0.9118	0.9297	-0.0008	0.018	0.9632	9	12.082	11	0.3575	440683	39106	401577	chr16	69844989	16	16	69844989	69844989	1	1	0.0768	67688.9	0.0179	16	69844989	*	rs17300801	R	69878892	rs17300801	A	G	0.92323	-0.0153	0.0033	3.9e-06	691485	69878892	69844989	16	69844989	16	69844989	*	R	-0.0444444	-4.63636
chr16:69850716:A:T	A	T	0.547	0.0163	0.5149	0.5749	0.0101	0.0096	0.2941	16.5	13.178	11	0.2819	440683	39106	401577	chr16	69850716	16	16	69850716	69850716	1	1	0.453	399259	0.06	16	69850716	*	rs8057620	W	69884619	rs8057620	A	T	0.5517	-0.0166	0.0017	1.6e-21	681679	69884619	69850716	16	69850716	16	69850716	*	W	1.05208	-9.76471
chr16:69852910:T:A	A	T	0.5708	0.0183	0.5381	0.601	-0.0048	0.0097	0.6181	36.6	17.353	11	0.09785	440683	39106	401577	chr16	69852910	16	16	69852910	69852910	1	1	0.4292	378282	0.0629	16	69852910	*	rs8050414	W	69886813	rs8050414	A	T	0.5658	0.0175	0.0017	6e-24	691761	69886813	69852910	16	69852910	16	69852910	*	W	-0.494845	10.2941
chr16:69853804:C:G	C	G	0.5519	0.0148	0.522	0.5793	0.0114	0.0096	0.2338	17.4	13.316	11	0.2732	440683	39106	401577	chr16	69853804	16	16	69853804	69853804	1	1	0.4481	394940	0.0573	16	69853804	*	rs3790086	S	69887707	rs3790086	C	G	0.5571	-0.0164	0.0017	1.8e-21	691431	69887707	69853804	16	69853804	16	69853804	*	S	1.1875	-9.64706
chr16:69853817:A:G	A	G	0.5491	0.016	0.5171	0.5769	0.0113	0.0096	0.2382	17.3	13.301	11	0.2741	440683	39106	401577	chr16	69853817	16	16	69853817	69853817	1	1	0.4509	397408	0.0598	16	69853817	*	rs3790085	R	69887720	rs3790085	A	G	0.5552	-0.0155	0.0016	1.8e-21	794317	69887720	69853817	16	69853817	16	69853817	*	R	1.17708	-9.6875
chr16:69856246:T:C	T	C	0.4319	0.0191	0.4	0.4668	0.0058	0.0097	0.5493	35.3	16.997	11	0.108	440683	39106	401577	chr16	69856246	16	16	69856246	69856246	1	1	0.4319	380662	0.0668	16	69856246	*	rs6499263	Y	69890149	rs6499263	T	C	0.4366	-0.0172	0.0017	2.8e-23	691791	69890149	69856246	16	69856246	16	69856246	*	Y	0.597938	-10.1176
chr16:69856819:G:A	A	G	0.489	0.0164	0.4524	0.5172	-0.0057	0.0095	0.5503	18.1	13.428	11	0.2663	440683	39106	401577	chr16	69856819	16	16	69856819	69856819	1	1	0.489	430988	0.0648	16	69856819	*	rs11648348	R	69890722	rs11648348	A	G	0.4848	0.0127	0.0017	1.2e-13	692002	69890722	69856819	16	69856819	16	69856819	*	R	-0.6	7.47059
chr16:69857856:T:G	T	G	0.4313	0.0191	0.3995	0.4668	0.0059	0.0097	0.5399	36.4	17.287	11	0.09966	440683	39106	401577	chr16	69857856	16	16	69857856	69857856	1	1	0.4313	380133	0.0673	16	69857856	*	rs8048550	K	69891759	rs8048550	T	G	0.4402	-0.0173	0.0017	3.2e-23	691419	69891759	69857856	16	69857856	16	69857856	*	K	0.608247	-10.1765
chr16:69860529:A:G	A	G	0.5139	0.0163	0.4847	0.5493	0.0067	0.0095	0.4846	18.5	13.5	11	0.2619	440683	39106	401577	chr16	69860529	16	16	69860529	69860529	1	1	0.4861	428432	0.0646	16	69860529	*	rs7202233	R	69894432	rs7202233	A	G	0.5175	-0.0127	0.0017	1.5e-13	692351	69894432	69860529	16	69860529	16	69860529	*	R	0.705263	-7.47059
chr16:69861383:A:G	A	G	0.5094	0.0159	0.4823	0.5475	0.0057	0.0095	0.5463	17.8	13.375	11	0.2695	440683	39106	401577	chr16	69861383	16	16	69861383	69861383	1	1	0.4906	432398	0.0652	16	69861383	*	rs3790083	R	69895286	rs3790083	A	G	0.515	-0.0128	0.0017	9.5e-14	692033	69895286	69861383	16	69861383	16	69861383	*	R	0.6	-7.52941
chr16:69862624:A:G	A	G	0.5827	0.0151	0.5556	0.6136	0.0076	0.0097	0.4318	24.6	14.595	11	0.2018	440683	39106	401577	chr16	69862624	16	16	69862624	69862624	1	1	0.4173	367794	0.058	16	69862624	*	rs7196917	R	69896527	rs7196917	A	G	0.5857	-0.013	0.0017	6.2e-14	691937	69896527	69862624	16	69862624	16	69862624	*	R	0.783505	-7.64706
chr16:69865031:A:G	A	G	0.5117	0.0163	0.4829	0.5487	0.0056	0.0095	0.5598	19.1	13.593	11	0.2563	440683	39106	401577	chr16	69865031	16	16	69865031	69865031	1	1	0.4883	430371	0.0658	16	69865031	*	rs11075742	R	69898934	rs11075742	A	G	0.5147	-0.0129	0.0017	6.5e-14	692318	69898934	69865031	16	69865031	16	69865031	*	R	0.589474	-7.58824
chr16:69865884:C:T	T	C	0.5652	0.0182	0.5322	0.5968	-0.0045	0.0097	0.639	32.6	16.318	11	0.1297	440683	39106	401577	chr16	69865884	16	16	69865884	69865884	1	1	0.4348	383218	0.0646	16	69865884	*	rs1566453	Y	69899787	rs1566453	T	C	0.5625	0.0171	0.0017	4.9e-23	691684	69899787	69865884	16	69865884	16	69865884	*	Y	-0.463918	10.0588
chr16:69866180:C:T	T	C	0.5675	0.019	0.5335	0.6003	-0.0053	0.0097	0.5838	33.8	16.61	11	0.12	440683	39106	401577	chr16	69866180	16	16	69866180	69866180	1	1	0.4325	381191	0.0668	16	69866180	*	rs1566454	Y	69900083	rs1566454	T	C	0.5631	0.0173	0.0017	1.6e-23	691786	69900083	69866180	16	69866180	16	69866180	*	Y	-0.546392	10.1765
chr16:69867203:T:A	A	T	0.4895	0.0172	0.4515	0.5202	-0.0054	0.0095	0.57	24.8	14.631	11	0.2	440683	39106	401577	chr16	69867203	16	16	69867203	69867203	1	1	0.4895	431429	0.0687	16	69867203	*	rs4985450	W	69901106	rs4985450	A	T	0.4851	0.0126	0.0017	2.1e-13	691607	69901106	69867203	16	69867203	16	69867203	*	W	-0.568421	7.41176
chr16:69867981:T:C	T	C	0.4327	0.0189	0.4	0.4669	0.0047	0.0097	0.6249	34.2	16.714	11	0.1166	440683	39106	401577	chr16	69867981	16	16	69867981	69867981	1	1	0.4327	381367	0.0669	16	69867981	*	rs1500337	Y	69901884	rs1500337	T	C	0.4364	-0.0172	0.0017	3.5e-23	691293	69901884	69867981	16	69867981	16	69867981	*	Y	0.484536	-10.1176
chr16:69868236:A:G	A	G	0.4325	0.019	0.3997	0.4669	0.0052	0.0097	0.5872	33.5	16.549	11	0.1219	440683	39106	401577	chr16	69868236	16	16	69868236	69868236	1	1	0.4325	381191	0.0672	16	69868236	*	rs3790080	R	69902139	rs3790080	A	G	0.4368	-0.0173	0.0017	2.5e-23	691751	69902139	69868236	16	69868236	16	69868236	*	R	0.536082	-10.1765
chr16:69869278:T:C	T	C	0.9218	0.0027	0.9089	0.9296	-0.0022	0.0179	0.9019	0	10.862	11	0.4549	440683	39106	401577	chr16	69869278	16	16	69869278	69869278	1	1	0.0782	68922.8	0.0207	16	69869278	*	rs7204326	Y	69903181	rs7204326	T	C	0.92265	-0.0138	0.003	4.7e-06	795022	69903181	69869278	16	69869278	16	69869278	*	Y	-0.122905	-4.6
chr16:69869421:C:T	T	C	0.078	0.0026	0.0702	0.091	0.0025	0.0179	0.8872	0	10.822	11	0.4583	440683	39106	401577	chr16	69869421	16	16	69869421	69869421	1	1	0.078	68746.5	0.0208	16	69869421	*	rs7203292	Y	69903324	rs7203292	T	C	0.07817	0.015	0.0032	3.3e-06	692476	69903324	69869421	16	69869421	16	69869421	*	Y	0.139665	4.6875
chr16:69869900:C:T	T	C	0.9191	0.0114	0.8882	0.9467	-0.05	0.0187	0.007322	0	10.202	11	0.5123	440683	39106	401577	chr16	69869900	16	16	69869900	69869900	1	1	0.0809	71302.5	0.0585	16	69869900	*	rs11075743	Y	69903803	rs11075743	T	C	0.91984	0.0168	0.0031	9.6e-08	675883	69903803	69869900	16	69869900	16	69869900	*	Y	-2.6738	5.41935
chr16:69870235:T:A	A	T	0.4851	0.0163	0.4496	0.515	-0.0065	0.0095	0.4989	17.7	13.367	11	0.27	440683	39106	401577	chr16	69870235	16	16	69870235	69870235	1	1	0.4851	427551	0.0654	16	69870235	*	rs1466863	W	69904138	rs1466863	A	T	0.4824	0.0127	0.0017	1.6e-13	691858	69904138	69870235	16	69870235	16	69870235	*	W	-0.684211	7.47059
chr16:69872626:G:A	A	G	0.5675	0.019	0.5332	0.6005	-0.0053	0.0097	0.5808	33	16.411	11	0.1265	440683	39106	401577	chr16	69872626	16	16	69872626	69872626	1	1	0.4325	381191	0.0673	16	69872626	*	rs6499268	R	69906529	rs6499268	A	G	0.5634	0.0173	0.0017	1.8e-23	691709	69906529	69872626	16	69872626	16	69872626	*	R	-0.546392	10.1765
chr16:69873542:G:T	T	G	0.5637	0.0184	0.531	0.5966	-0.0056	0.0097	0.5635	33.9	16.632	11	0.1192	440683	39106	401577	chr16	69873542	16	16	69873542	69873542	1	1	0.4363	384540	0.0656	16	69873542	*	rs3790076	K	69907445	rs3790076	T	G	0.56	0.0172	0.0017	2.7e-23	691581	69907445	69873542	16	69873542	16	69873542	*	K	-0.57732	10.1176
chr16:69873908:A:G	A	G	0.4335	0.0184	0.4015	0.4668	0.0055	0.0097	0.5671	33	16.422	11	0.1262	440683	39106	401577	chr16	69873908	16	16	69873908	69873908	1	1	0.4335	382072	0.0653	16	69873908	*	rs3790075	R	69907811	rs3790075	A	G	0.4371	-0.0173	0.0017	2.4e-23	691718	69907811	69873908	16	69873908	16	69873908	*	R	0.56701	-10.1765
chr16:69873945:G:A	A	G	0.9208	0.0105	0.8876	0.9448	-0.0503	0.0186	0.006858	0	9.683	11	0.5591	440683	39106	401577	chr16	69873945	16	16	69873945	69873945	1	1	0.0792	69804.2	0.0572	16	69873945	*	rs2047597	R	69907848	rs2047597	A	G	0.91862	0.0169	0.0031	7.2e-08	675555	69907848	69873945	16	69873945	16	69873945	*	R	-2.7043	5.45161
chr16:69875212:G:A	A	G	0.5627	0.0177	0.5303	0.5947	-0.0056	0.0096	0.5584	33.8	16.628	11	0.1194	440683	39106	401577	chr16	69875212	16	16	69875212	69875212	1	1	0.4373	385421	0.0644	16	69875212	*	rs11075744	R	69909115	rs11075744	A	G	0.5592	0.0171	0.0017	6.9e-23	691744	69909115	69875212	16	69875212	16	69875212	*	R	-0.583333	10.0588
chr16:69879123:C:T	T	C	0.4849	0.0164	0.45	0.515	-0.0069	0.0095	0.4708	18.2	13.453	11	0.2648	440683	39106	401577	chr16	69879123	16	16	69879123	69879123	1	1	0.4849	427374	0.065	16	69879123	*	rs2133799	Y	69913026	rs2133799	T	C	0.4824	0.0127	0.0017	1.2e-13	691732	69913026	69879123	16	69879123	16	69879123	*	Y	-0.726316	7.47059
chr16:69880093:C:T	T	C	0.3644	0.0162	0.3411	0.3978	-0.0121	0.01	0.2246	2.6	11.297	11	0.4187	440683	39106	401577	chr16	69880093	16	16	69880093	69880093	1	1	0.3644	321170	0.0567	16	69880093	*	rs8052428	Y	69913996	rs8052428	T	C	0.3625	0.0128	0.0018	5.4e-13	690898	69913996	69880093	16	69880093	16	69880093	*	Y	-1.21	7.11111
chr16:69883837:C:T	T	C	0.5671	0.0191	0.533	0.6008	-0.0056	0.0097	0.5636	33.7	16.581	11	0.1209	440683	39106	401577	chr16	69883837	16	16	69883837	69883837	1	1	0.4329	381543	0.0678	16	69883837	*	rs6499270	Y	69917740	rs6499270	T	C	0.5631	0.0171	0.0017	6.1e-23	692566	69917740	69883837	16	69883837	16	69883837	*	Y	-0.57732	10.0588
chr16:69884866:C:T	T	C	0.0819	0.0034	0.0714	0.0916	0.0082	0.0175	0.6382	0	8.429	11	0.6744	440683	39106	401577	chr16	69884866	16	16	69884866	69884866	1	1	0.0819	72183.9	0.0202	16	69884866	*	rs7191376	Y	69918769	rs7191376	T	C	0.08226	0.0142	0.0032	7.4e-06	692459	69918769	69884866	16	69884866	16	69884866	*	Y	0.468571	4.4375
chr16:69889430:T:C	T	C	0.4257	0.0189	0.3941	0.4595	0.0086	0.0097	0.3732	35.4	17.04	11	0.1067	440683	39106	401577	chr16	69889430	16	16	69889430	69889430	1	1	0.4257	375198	0.0654	16	69889430	*	rs7196842	Y	69923333	rs7196842	T	C	0.4355	-0.0172	0.0017	9.2e-23	690016	69923333	69889430	16	69889430	16	69889430	*	Y	0.886598	-10.1176
chr16:69889660:C:A	A	C	0.5665	0.0187	0.533	0.5994	-0.0054	0.0097	0.5789	33.5	16.53	11	0.1226	440683	39106	401577	chr16	69889660	16	16	69889660	69889660	1	1	0.4335	382072	0.0664	16	69889660	*	rs4146819	M	69923563	rs4146819	A	C	0.5629	0.018	0.0018	9.1e-24	637709	69923563	69889660	16	69889660	16	69889660	*	M	-0.556701	10
chr16:69894943:T:C	T	C	0.4339	0.0186	0.4013	0.4672	0.0055	0.0097	0.57	33.1	16.452	11	0.1251	440683	39106	401577	chr16	69894943	16	16	69894943	69894943	1	1	0.4339	382425	0.0659	16	69894943	*	rs10852461	Y	69928846	rs10852461	T	C	0.4375	-0.0171	0.0017	8.8e-23	690220	69928846	69894943	16	69894943	16	69894943	*	Y	0.56701	-10.0588
chr16:69895234:G:A	A	G	0.422	0.0145	0.3904	0.4467	-0.007	0.0096	0.4687	28.8	15.444	11	0.163	440683	39106	401577	chr16	69895234	16	16	69895234	69895234	1	1	0.422	371936	0.0563	16	69895234	*	rs7200005	R	69929137	rs7200005	A	G	0.4172	0.0129	0.0017	1.1e-13	690018	69929137	69895234	16	69895234	16	69895234	*	R	-0.729167	7.58824
chr16:69897555:G:A	A	G	0.5701	0.0206	0.5336	0.608	-0.005	0.0097	0.6065	32.4	16.268	11	0.1315	440683	39106	401577	chr16	69897555	16	16	69897555	69897555	1	1	0.4299	378899	0.0744	16	69897555	*	rs2362642	R	69931458	rs2362642	A	G	0.5637	0.0169	0.0017	2.4e-22	688375	69931458	69897555	16	69897555	16	69897555	*	R	-0.515464	9.94118
chr16:69905287:C:T	T	C	0.4054	0.017	0.374	0.4399	-0.0092	0.0098	0.3493	19.5	13.658	11	0.2525	440683	39106	401577	chr16	69905287	16	16	69905287	69905287	1	1	0.4054	357306	0.0659	16	69905287	*	rs8043925	Y	69939190	rs8043925	T	C	0.3989	0.014	0.0018	9.1e-15	632281	69939190	69905287	16	69905287	16	69905287	*	Y	-0.938776	7.77778
chr16:69911238:C:T	T	C	0.6592	0.0206	0.6072	0.694	0.0011	0.0102	0.9144	1	11.11	11	0.4341	440683	39106	401577	chr16	69911238	16	16	69911238	69911238	1	1	0.3408	300370	0.0868	16	69911238	*	rs4985452	Y	69945141	rs4985452	T	C	0.6621	0.0165	0.0018	2.8e-19	688266	69945141	69911238	16	69911238	16	69911238	*	Y	0.107843	9.16667
chr16:69911629:G:A	A	G	0.6608	0.0203	0.6119	0.694	0.0001	0.0102	0.9943	0	10.595	11	0.4778	440683	39106	401577	chr16	69911629	16	16	69911629	69911629	1	1	0.3392	298959	0.0821	16	69911629	*	rs2362643	R	69945532	rs2362643	A	G	0.6591	0.0162	0.0018	3.8e-19	687922	69945532	69911629	16	69911629	16	69911629	*	R	0.00980392	9
chr16:69914594:A:C	A	C	0.3279	0.0213	0.2892	0.3764	-0.0055	0.0103	0.5937	0	10.645	11	0.4734	440683	39106	401577	chr16	69914594	16	16	69914594	69914594	1	1	0.3279	289000	0.0872	16	69914594	*	rs4985377	M	69948497	rs4985377	A	C	0.3307	-0.0166	0.0018	2.3e-19	692088	69948497	69914594	16	69914594	16	69914594	*	M	-0.533981	-9.22222
chr16:69915046:G:A	A	G	0.6723	0.0218	0.6236	0.7125	0.0056	0.0103	0.5834	0	10.403	11	0.4945	440683	39106	401577	chr16	69915046	16	16	69915046	69915046	1	1	0.3277	288824	0.0889	16	69915046	*	rs4985378	R	69948949	rs4985378	A	G	0.6691	0.0165	0.0018	4e-19	692461	69948949	69915046	16	69915046	16	69915046	*	R	0.543689	9.16667
chr16:69915055:A:G	A	G	0.328	0.0213	0.2893	0.3764	-0.0057	0.0103	0.578	0	10.465	11	0.4891	440683	39106	401577	chr16	69915055	16	16	69915055	69915055	1	1	0.328	289088	0.0871	16	69915055	*	rs4985455	R	69948958	rs4985455	A	G	0.3306	-0.0166	0.0018	2.1e-19	692324	69948958	69915055	16	69915055	16	69915055	*	R	-0.553398	-9.22222
chr16:69916753:T:C	T	C	0.332	0.0192	0.2978	0.3768	-0.0059	0.0102	0.5672	9.5	12.15	11	0.3525	440683	39106	401577	chr16	69916753	16	16	69916753	69916753	1	1	0.332	292614	0.079	16	69916753	*	rs904810	Y	69950656	rs904810	T	C	0.3324	-0.0167	0.0018	9.4e-20	692255	69950656	69916753	16	69916753	16	69916753	*	Y	-0.578431	-9.27778
chr16:69917388:A:G	A	G	0.3287	0.0188	0.2956	0.3746	-0.0062	0.0102	0.5442	10.9	12.348	11	0.3381	440683	39106	401577	chr16	69917388	16	16	69917388	69917388	1	1	0.3287	289705	0.079	16	69917388	*	rs904809	R	69951291	rs904809	A	G	0.3319	-0.0174	0.0019	4.2e-20	638099	69951291	69917388	16	69917388	16	69917388	*	R	-0.607843	-9.15789
chr16:69924592:T:C	T	C	0.2489	0.0209	0.2007	0.2836	0.0067	0.0113	0.5527	0	9.033	11	0.6188	440683	39106	401577	chr16	69924592	16	16	69924592	69924592	1	1	0.2489	219372	0.0829	16	69924592	*	rs904808	Y	69958495	rs904808	T	C	0.2685	-0.0189	0.002	4.9e-21	676991	69958495	69924592	16	69924592	16	69924592	*	Y	0.59292	-9.45
chr16:69926085:G:C	C	G	0.7388	0.0223	0.7007	0.7895	-0.0089	0.011	0.4212	0	9.754	11	0.5527	440683	39106	401577	chr16	69926085	16	16	69926085	69926085	1	1	0.2612	230213	0.0888	16	69926085	*	rs904807	S	69959988	rs904807	C	G	0.7298	0.019	0.0019	1.5e-22	692071	69959988	69926085	16	69926085	16	69926085	*	S	-0.809091	10
chr16:69929452:G:A	A	G	0.7383	0.0228	0.6997	0.7904	-0.0108	0.011	0.3247	0	9.736	11	0.5543	440683	39106	401577	chr16	69929452	16	16	69929452	69929452	1	1	0.2617	230653	0.0907	16	69929452	*	rs1566452	R	69963355	rs1566452	A	G	0.7281	0.0188	0.0019	5e-22	692176	69963355	69929452	16	69929452	16	69929452	*	R	-0.981818	9.89474
chr16:69931689:A:G	A	G	0.2617	0.0226	0.2104	0.3003	0.0098	0.011	0.3726	0	9.565	11	0.5699	440683	39106	401577	chr16	69931689	16	16	69931689	69931689	1	1	0.2617	230653	0.0899	16	69931689	*	rs2291961	R	69965592	rs2291961	A	G	0.2713	-0.0189	0.0019	2.9e-22	691236	69965592	69931689	16	69931689	16	69931689	*	R	0.890909	-9.94737
chr16:69933829:G:A	A	G	0.7331	0.0223	0.6936	0.7835	-0.0085	0.011	0.4375	0	9.017	11	0.6203	440683	39106	401577	chr16	69933829	16	16	69933829	69933829	1	1	0.2669	235237	0.0899	16	69933829	*	rs8047818	R	69967732	rs8047818	A	G	0.7249	0.0189	0.002	2.8e-22	688543	69967732	69933829	16	69933829	16	69933829	*	R	-0.772727	9.45
chr16:69933994:T:C	T	C	0.2622	0.0231	0.2095	0.3004	0.0109	0.011	0.3197	0	9.421	11	0.5831	440683	39106	401577	chr16	69933994	16	16	69933994	69933994	1	1	0.2622	231094	0.0909	16	69933994	*	rs2270841	Y	69967897	rs2270841	T	C	0.2721	-0.0188	0.0019	5.2e-22	690582	69967897	69933994	16	69933994	16	69933994	*	Y	0.990909	-9.89474
chr16:69934298:G:A	A	G	0.7395	0.0225	0.7009	0.7907	-0.0114	0.011	0.3032	0	9.251	11	0.5988	440683	39106	401577	chr16	69934298	16	16	69934298	69934298	1	1	0.2605	229596	0.0898	16	69934298	*	rs8048678	R	69968201	rs8048678	A	G	0.7299	0.0191	0.002	1.4e-22	690573	69968201	69934298	16	69934298	16	69934298	*	R	-1.03636	9.55
chr16:69934464:C:T	T	C	0.7396	0.0227	0.7008	0.7913	-0.0119	0.011	0.2812	0	9.037	11	0.6185	440683	39106	401577	chr16	69934464	16	16	69934464	69934464	1	1	0.2604	229508	0.0905	16	69934464	*	rs8048590	Y	69968367	rs8048590	T	C	0.7301	0.0191	0.002	1.4e-22	690665	69968367	69934464	16	69934464	16	69934464	*	Y	-1.08182	9.55
chr16:69936097:T:G	T	G	0.2619	0.024	0.2098	0.3041	0.0119	0.011	0.2803	0	8.286	11	0.6874	440683	39106	401577	chr16	69936097	16	16	69936097	69936097	1	1	0.2619	230830	0.0943	16	69936097	*	rs2270842	K	69970000	rs2270842	T	G	0.2727	-0.0192	0.0019	5.3e-23	692144	69970000	69936097	16	69936097	16	69936097	*	K	1.08182	-10.1053
chr16:69936426:A:G	A	G	0.2621	0.0242	0.2089	0.3047	0.0128	0.011	0.2437	0	8.105	11	0.7038	440683	39106	401577	chr16	69936426	16	16	69936426	69936426	1	1	0.2621	231006	0.0958	16	69936426	*	rs1983016	R	69970329	rs1983016	A	G	0.2728	-0.0191	0.0019	1e-22	692516	69970329	69936426	16	69936426	16	69936426	*	R	1.16364	-10.0526
chr16:69936626:A:G	A	G	0.2626	0.0237	0.2088	0.3043	0.0126	0.011	0.2501	0	7.988	11	0.7143	440683	39106	401577	chr16	69936626	16	16	69936626	69936626	1	1	0.2626	231447	0.0955	16	69936626	*	rs904803	R	69970529	rs904803	A	G	0.2732	-0.0191	0.0019	1.1e-22	692594	69970529	69936626	16	69936626	16	69936626	*	R	1.14545	-10.0526
chr16:69938062:A:G	A	G	0.262	0.024	0.21	0.3041	0.0119	0.011	0.2792	0	8.243	11	0.6914	440683	39106	401577	chr16	69938062	16	16	69938062	69938062	1	1	0.262	230918	0.0941	16	69938062	*	rs3762177	R	69971965	rs3762177	A	G	0.2727	-0.0191	0.0019	1.1e-22	691767	69971965	69938062	16	69938062	16	69938062	*	R	1.08182	-10.0526
chr16:69939224:A:G	A	G	0.6155	0.0104	0.5965	0.6286	0.0125	0.0098	0.2051	0	5.299	11	0.9158	440683	39106	401577	chr16	69939224	16	16	69939224	69939224	1	1	0.3845	338885	0.0321	16	69939224	*	rs2270843	R	69973127	rs2270843	A	G	0.6166	-0.0123	0.0018	1.6e-11	636715	69973127	69939224	16	69939224	16	69939224	*	R	1.27551	-6.83333
chr16:69940545:C:A	A	C	0.7349	0.0233	0.6924	0.7871	-0.0109	0.0109	0.3174	0	8.356	11	0.6811	440683	39106	401577	chr16	69940545	16	16	69940545	69940545	1	1	0.2651	233650	0.0947	16	69940545	*	rs3748388	V	69974448	rs3748388	A	C	0.7252	0.0193	0.0019	3.9e-23	685809	69974448	69940545	16	69940545	16	69940545	*	V	-1	10.1579
chr16:69941457:G:A	A	G	0.7389	0.0235	0.6924	0.7889	-0.0116	0.0109	0.2869	0	8.749	11	0.645	440683	39106	401577	chr16	69941457	16	16	69941457	69941457	1	1	0.2611	230125	0.0965	16	69941457	*	rs1052429	R	69975360	rs1052429	A	G	0.7247	0.019	0.0019	2e-22	691642	69975360	69941457	16	69941457	16	69941457	*	R	-1.06422	10
chr16:69982513:T:A	A	T	0.384	0.0094	0.3716	0.4007	-0.014	0.0099	0.1547	0	5.848	11	0.8833	440683	39106	401577	chr16	69982513	16	16	69982513	69982513	1	1	0.384	338445	0.0291	16	69982513	*	rs3748385	H	70016416	rs3748385	A	T	0.3861	0.0126	0.0018	1e-12	690051	70016416	69982513	16	69982513	16	69982513	*	H	-1.41414	7
chr16:70011845:A:C	A	C	0.2117	0.019	0.1693	0.2539	0.0118	0.0118	0.3141	0	7.734	11	0.7369	440683	39106	401577	chr16	70011845	16	16	70011845	70011845	1	1	0.2117	186585	0.0846	16	70011845	*	rs929843	M	70045748	rs929843	A	C	0.2342	-0.0137	0.0021	8e-11	689873	70045748	70011845	16	70011845	16	70011845	*	M	1	-6.52381
chr16:70011846:G:A	A	G	0.1658	0.0036	0.1529	0.1753	-0.0174	0.0132	0.1859	20.5	13.837	11	0.2422	440683	39106	401577	chr16	70011846	16	16	70011846	70011846	1	1	0.1658	146130	0.0224	16	70011846	*	rs11648231	R	70045749	rs11648231	A	G	0.1517	-0.0108	0.0024	8.9e-06	661350	70045749	70011846	16	70011846	16	70011846	*	R	-1.31818	-4.5
chr16:70012005:C:A	A	C	0.383	0.0097	0.3707	0.4004	-0.0147	0.0099	0.1387	0	5.532	11	0.9027	440683	39106	401577	chr16	70012005	16	16	70012005	70012005	1	1	0.383	337563	0.0297	16	70012005	*	rs929840	M	70045908	rs929840	A	C	0.3814	0.0125	0.0018	1.7e-12	690905	70045908	70012005	16	70012005	16	70012005	*	M	-1.48485	6.94444
chr16:70023965:G:A	A	G	0.7835	0.0199	0.7457	0.8303	-0.0113	0.0118	0.3385	0	8.697	11	0.6498	440683	39106	401577	chr16	70023965	16	16	70023965	70023965	1	1	0.2165	190816	0.0846	16	70023965	*	rs5014388	R	70057868	rs5014388	A	G	0.7758	0.0139	0.0021	1.3e-11	704934	70057868	70023965	16	70023965	16	70023965	*	R	-0.957627	6.61905
chr16:70028192:G:T	T	G	0.783	0.0208	0.7456	0.8327	-0.011	0.0118	0.3502	0	8.706	11	0.649	440683	39106	401577	chr16	70028192	16	16	70028192	70028192	1	1	0.217	191256	0.0871	16	70028192	*	rs8052838	K	70062095	rs8052838	T	G	0.7763	0.0142	0.0021	7.7e-12	691946	70062095	70028192	16	70028192	16	70028192	*	K	-0.932203	6.7619
chr16:70030086:A:G	A	G	0.2183	0.0206	0.1724	0.256	0.011	0.0118	0.3515	0	8.939	11	0.6276	440683	39106	401577	chr16	70030086	16	16	70030086	70030086	1	1	0.2183	192402	0.0836	16	70030086	*	rs4985388	R	70063989	rs4985388	A	G	0.2237	-0.0139	0.0021	2.7e-11	690171	70063989	70030086	16	70030086	16	70030086	*	R	0.932203	-6.61905
chr16:70054894:T:C	T	C	0.2172	0.0197	0.1706	0.2513	0.0116	0.0118	0.327	0	9.003	11	0.6216	440683	39106	401577	chr16	70054894	16	16	70054894	70054894	1	1	0.2172	191433	0.0807	16	70054894	*	rs11075753	Y	70088797	rs11075753	T	C	0.2228	-0.0139	0.0021	2.1e-11	691239	70088797	70054894	16	70054894	16	70054894	*	Y	0.983051	-6.61905
chr16:70070886:G:C	C	G	0.7823	0.0199	0.7488	0.8292	-0.0126	0.0118	0.2878	0	8.991	11	0.6227	440683	39106	401577	chr16	70070886	16	16	70070886	70070886	1	1	0.2177	191873	0.0804	16	70070886	*	rs1833933	S	70104789	rs1833933	C	G	0.7778	0.0138	0.0021	6.9e-11	690296	70104789	70070886	16	70070886	16	70070886	*	S	-1.0678	6.57143
chr16:70070999:T:C	T	C	0.2172	0.021	0.167	0.2513	0.0122	0.0118	0.3006	0	9.046	11	0.6176	440683	39106	401577	chr16	70070999	16	16	70070999	70070999	1	1	0.2172	191433	0.0843	16	70070999	*	rs1833931	Y	70104902	rs1833931	T	C	0.2214	-0.0141	0.0021	1e-11	691887	70104902	70070999	16	70070999	16	70070999	*	Y	1.0339	-6.71429
chr16:70071013:G:C	C	G	0.7785	0.0179	0.7439	0.8197	-0.01	0.0117	0.3929	0	10.046	11	0.5262	440683	39106	401577	chr16	70071013	16	16	70071013	70071013	1	1	0.2215	195223	0.0758	16	70071013	*	rs1833930	S	70104916	rs1833930	C	G	0.7751	0.0142	0.0021	6.2e-12	691776	70104916	70071013	16	70071013	16	70071013	*	S	-0.854701	6.7619
chr16:70071781:A:G	A	G	0.6151	0.0093	0.596	0.6265	0.0145	0.0099	0.1432	0	5.66	11	0.8951	440683	39106	401577	chr16	70071781	16	16	70071781	70071781	1	1	0.3849	339238	0.0305	16	70071781	*	rs17303895	R	70105684	rs17303895	A	G	0.6156	-0.0123	0.0018	3.6e-12	691348	70105684	70071781	16	70071781	16	70071781	*	R	1.46465	-6.83333
chr16:70072296:G:A	A	G	0.784	0.017	0.7437	0.8199	-0.0106	0.0117	0.3633	0	9.716	11	0.5561	440683	39106	401577	chr16	70072296	16	16	70072296	70072296	1	1	0.216	190375	0.0762	16	70072296	*	rs4985392	R	70106199	rs4985392	A	G	0.7761	0.0142	0.0021	6.2e-12	691721	70106199	70072296	16	70072296	16	70072296	*	R	-0.905983	6.7619
chr16:70076087:A:G	A	G	0.2172	0.02	0.1699	0.2509	0.0118	0.0118	0.3175	0	8.481	11	0.6697	440683	39106	401577	chr16	70076087	16	16	70076087	70076087	1	1	0.2172	191433	0.081	16	70076087	*	rs4985488	R	70109990	rs4985488	A	G	0.2212	-0.0141	0.0021	9.5e-12	690819	70109990	70076087	16	70076087	16	70076087	*	R	1	-6.71429
chr16:70081616:G:A	A	G	0.1657	0.0041	0.1517	0.1755	-0.0171	0.0131	0.1923	26.9	15.048	11	0.1803	440683	39106	401577	chr16	70081616	16	16	70081616	70081616	1	1	0.1657	146042	0.0238	16	70081616	*	rs998109	R	70115519	rs998109	A	G	0.168	-0.009	0.0023	7.9e-05	776287	70115519	70081616	16	70081616	16	70081616	*	R	-1.30534	-3.91304
chr16:70102302:T:C	T	C	0.6112	0.0095	0.593	0.6243	0.013	0.0099	0.1891	0	5.356	11	0.9127	440683	39106	401577	chr16	70102302	16	16	70102302	70102302	1	1	0.3888	342675	0.0313	16	70102302	*	rs1808417	Y	70136205	rs1808417	T	C	0.6061	-0.0122	0.0018	3.9e-12	691772	70136205	70102302	16	70102302	16	70102302	*	Y	1.31313	-6.77778
chr16:70253274:A:G	A	G	0.209	0.0193	0.1633	0.2495	0.0154	0.0122	0.2047	18.2	13.455	11	0.2647	440683	39106	401577	chr16	70253274	16	16	70253274	70253274	1	1	0.209	184205	0.0862	16	70253274	*	rs4081753	V	70287177	rs4081753	A	G	0.2176	-0.009	0.0021	2e-05	690434	70287177	70253274	16	70253274	16	70253274	*	V	1.2623	-4.28571
chr16:70269677:G:A	A	G	0.5029	0.0194	0.4698	0.5436	-0.0109	0.0097	0.2633	0	5.804	11	0.8861	440683	39106	401577	chr16	70269677	16	16	70269677	70269677	1	1	0.4971	438127	0.0738	16	70269677	*	rs2070203	R	70303580	rs2070203	A	G	0.4984	0.0153	0.0017	4.5e-19	691270	70303580	70269677	16	70269677	16	70269677	*	R	-1.12371	9
chr16:70275334:G:A	A	G	0.1197	0.0078	0.1083	0.1422	-0.0023	0.015	0.8794	26.3	14.918	11	0.1863	440683	39106	401577	chr16	70275334	16	16	70275334	70275334	1	1	0.1197	105500	0.0339	16	70275334	*	rs12149660	R	70309237	rs12149660	A	G	0.1185	-0.0189	0.0027	1.9e-12	691116	70309237	70275334	16	70275334	16	70275334	*	R	-0.153333	-7
chr16:70335006:G:A	A	G	0.1212	0.0069	0.1113	0.1426	-0.0022	0.0149	0.8825	19.7	13.691	11	0.2506	440683	39106	401577	chr16	70335006	16	16	70335006	70335006	1	1	0.1212	106822	0.0313	16	70335006	*	rs12325419	R	70368909	rs12325419	A	G	0.121	-0.0188	0.0027	1.4e-12	692572	70368909	70335006	16	70335006	16	70335006	*	R	-0.147651	-6.96296
chr16:70349335:C:A	A	C	0.3812	0.006	0.3653	0.4043	-0.0117	0.0099	0.2375	0	6.736	11	0.8201	440683	39106	401577	chr16	70349335	16	16	70349335	70349335	1	1	0.3812	335977	0.039	16	70349335	*	rs4985525	M	70383238	rs4985525	A	C	0.3872	0.0121	0.0019	2e-10	545139	70383238	70349335	16	70349335	16	70349335	*	M	-1.18182	6.36842
chr16:70361484:C:T	T	C	0.3811	0.0063	0.3649	0.4035	-0.0118	0.0099	0.2356	0	7.24	11	0.7793	440683	39106	401577	chr16	70361484	16	16	70361484	70361484	1	1	0.3811	335889	0.0386	16	70361484	*	rs1134074	Y	70395387	rs1134074	T	C	0.3839	0.0118	0.0018	5e-11	688822	70395387	70361484	16	70361484	16	70361484	*	Y	-1.19192	6.55556
chr16:70367492:A:G	A	G	0.2086	0.0211	0.1605	0.2549	0.0133	0.0121	0.2734	27.7	15.209	11	0.1731	440683	39106	401577	chr16	70367492	16	16	70367492	70367492	1	1	0.2086	183853	0.0944	16	70367492	*	rs8059245	R	70401395	rs8059245	A	G	0.2193	-0.0095	0.0021	6.9e-06	692220	70401395	70367492	16	70367492	16	70367492	*	R	1.09917	-4.52381
chr16:70388328:C:T	T	C	0.3832	0.0055	0.3674	0.4012	-0.0124	0.0099	0.2089	0	6.993	11	0.7997	440683	39106	401577	chr16	70388328	16	16	70388328	70388328	1	1	0.3832	337739	0.0338	16	70388328	*	rs4985526	Y	70422231	rs4985526	T	C	0.3858	0.0119	0.0018	1.6e-11	692039	70422231	70388328	16	70388328	16	70388328	*	Y	-1.25253	6.61111
chr16:70391689:G:A	A	G	0.7895	0.0196	0.7431	0.8358	-0.0142	0.0121	0.2425	14.7	12.894	11	0.3003	440683	39106	401577	chr16	70391689	16	16	70391689	70391689	1	1	0.2105	185528	0.0927	16	70391689	*	rs11075763	R	70425592	rs11075763	A	G	0.7802	0.0093	0.0021	1.1e-05	691324	70425592	70391689	16	70391689	16	70391689	*	R	-1.17355	4.42857
chr16:70405202:C:T	T	C	0.5023	0.0188	0.4677	0.5426	-0.0095	0.0097	0.3287	0	8.28	11	0.688	440683	39106	401577	chr16	70405202	16	16	70405202	70405202	1	1	0.4977	438656	0.0749	16	70405202	*	rs9934440	Y	70439105	rs9934440	T	C	0.4951	0.0163	0.0019	3e-18	528167	70439105	70405202	16	70405202	16	70405202	*	Y	-0.979381	8.57895
chr16:70426035:G:A	A	G	0.4659	0.0077	0.445	0.4809	0.0009	0.0097	0.9293	3.9	11.448	11	0.4065	440683	39106	401577	chr16	70426035	16	16	70426035	70426035	1	1	0.4659	410628	0.0359	16	70426035	*	rs3852695	R	70459938	rs3852695	A	G	0.4664	0.0106	0.0017	8.6e-10	686588	70459938	70426035	16	70426035	16	70426035	*	R	0.0927835	6.23529
chr16:70430018:A:T	A	T	0.8791	0.0082	0.8547	0.8981	0.007	0.0149	0.636	31.2	15.982	11	0.1418	440683	39106	401577	chr16	70430018	16	16	70430018	70430018	1	1	0.1209	106557	0.0434	16	70430018	*	rs3852696	W	70463921	rs3852696	A	T	0.8808	0.0179	0.0027	2.8e-11	680515	70463921	70430018	16	70430018	16	70430018	*	W	0.469799	6.62963
chr16:70430915:C:T	T	C	0.121	0.0081	0.1017	0.1454	-0.0063	0.0149	0.6711	31.8	16.118	11	0.1368	440683	39106	401577	chr16	70430915	16	16	70430915	70430915	1	1	0.121	106645	0.0437	16	70430915	*	rs11647932	Y	70464818	rs11647932	T	C	0.1203	-0.0177	0.0027	3.6e-11	680858	70464818	70430915	16	70430915	16	70430915	*	Y	-0.422819	-6.55556
chr16:70440031:G:A	A	G	0.4625	0.007	0.4378	0.473	0.0018	0.0096	0.8519	2.3	11.265	11	0.4214	440683	39106	401577	chr16	70440031	16	16	70440031	70440031	1	1	0.4625	407632	0.0352	16	70440031	*	rs8062183	R	70473934	rs8062183	A	G	0.4656	0.0105	0.0017	1.3e-09	689985	70473934	70440031	16	70440031	16	70440031	*	R	0.1875	6.17647
chr16:70468707:C:G	C	G	0.4453	0.0175	0.4085	0.4871	0.0079	0.0097	0.4199	0	8.233	11	0.6923	440683	39106	401577	chr16	70468707	16	16	70468707	70468707	1	1	0.4453	392472	0.0786	16	70468707	*	rs12446395	S	70502610	rs12446395	C	G	0.4443	-0.0144	0.0017	1.3e-16	688376	70502610	70468707	16	70468707	16	70468707	*	S	0.814433	-8.47059
chr16:70473004:T:C	T	C	0.512	0.009	0.5007	0.5395	-0.0015	0.0095	0.8768	0	9.606	11	0.5661	440683	39106	401577	chr16	70473004	16	16	70473004	70473004	1	1	0.488	430107	0.0388	16	70473004	*	rs7192865	Y	70506907	rs7192865	T	C	0.5137	-0.0094	0.0017	5.3e-08	689546	70506907	70473004	16	70473004	16	70473004	*	Y	-0.157895	-5.52941
chr16:70480925:A:C	A	C	0.4495	0.0141	0.421	0.4833	0.0062	0.0097	0.5223	0	9.046	11	0.6177	440683	39106	401577	chr16	70480925	16	16	70480925	70480925	1	1	0.4495	396174	0.0623	16	70480925	*	rs7919	M	70514828	rs7919	A	C	0.4495	-0.0158	0.0017	1e-19	685991	70514828	70480925	16	70480925	16	70480925	*	M	0.639175	-9.29412
chr16:70497463:C:T	T	C	0.3597	0.0056	0.3401	0.3753	-0.0104	0.01	0.3002	0	6.018	11	0.8722	440683	39106	401577	chr16	70497463	16	16	70497463	70497463	1	1	0.3597	317027	0.0352	16	70497463	*	rs2303792	Y	70531366	rs2303792	T	C	0.354	-0.0094	0.0018	1.6e-07	690779	70531366	70497463	16	70497463	16	70497463	*	Y	-1.04	-5.22222
chr16:70514394:G:A	A	G	0.9356	0.0116	0.9219	0.965	-0.0489	0.0208	0.01899	3	10.304	10	0.4142	439739	38837	400902	chr16	70514394	16	16	70514394	70514394	0.993121	0.998319	0.0644	56638.4	0.0431	16	70514394	*	rs3931036	R	70548297	rs3931036	A	G	0.93428	0.0199	0.0034	5.7e-09	691141	70548297	70514394	16	70514394	16	70514394	*	R	-2.35096	5.85294
chr16:70590580:A:G	A	G	0.7262	0.0055	0.7111	0.7569	0.0017	0.0107	0.8713	0	7.195	11	0.7831	440683	39106	401577	chr16	70590580	16	16	70590580	70590580	1	1	0.2738	241318	0.0458	16	70590580	*	rs6499323	R	70624483	rs6499323	A	G	0.7308	0.0099	0.0019	3.5e-07	683063	70624483	70590580	16	70590580	16	70590580	*	R	0.158879	5.21053
chr16:70605182:A:C	A	C	0.9224	0.009	0.9066	0.9432	0.0206	0.0185	0.2668	0	9.13	11	0.6099	440683	39106	401577	chr16	70605182	16	16	70605182	70605182	1	1	0.0776	68394	0.0366	16	70605182	*	rs1456954	M	70639085	rs1456954	A	C	0.92762	-0.0131	0.0033	9.2e-05	680262	70639085	70605182	16	70605182	16	70605182	*	M	1.11351	-3.9697
chr16:70613472:G:A	A	G	0.0771	0.0086	0.0576	0.0923	-0.0236	0.0187	0.2067	0	9.818	11	0.5468	440683	39106	401577	chr16	70613472	16	16	70613472	70613472	1	1	0.0771	67953.3	0.0347	16	70613472	*	rs11646851	R	70647375	rs11646851	A	G	0.07308	0.013	0.0034	0.00013	677903	70647375	70613472	16	70613472	16	70613472	*	R	-1.26203	3.82353
chr16:70626340:A:G	A	G	0.5525	0.0072	0.5349	0.6003	-0.0277	0.0096	0.003879	29.3	15.56	11	0.1583	440683	39106	401577	chr16	70626340	16	16	70626340	70626340	1	1	0.4475	394411	0.0654	16	70626340	*	rs13330163	R	70660243	rs13330163	A	G	0.551	0.0079	0.0017	5.6e-06	685556	70660243	70626340	16	70626340	16	70626340	*	R	-2.88542	4.64706
chr16:70628150:T:C	T	C	0.898	0.0048	0.8839	0.9051	-0.001	0.0158	0.9489	33.2	16.479	11	0.1242	440683	39106	401577	chr16	70628150	16	16	70628150	70628150	1	1	0.102	89899.3	0.0212	16	70628150	*	rs12930471	Y	70662053	rs12930471	T	C	0.8984	0.0194	0.0029	4.4e-11	678967	70662053	70628150	16	70628150	16	70628150	*	Y	-0.0632911	6.68966
chr16:70629369:T:A	A	T	0.4462	0.0087	0.3955	0.4614	0.03	0.0096	0.001772	17.8	13.374	11	0.2696	440683	39106	401577	chr16	70629369	16	16	70629369	70629369	1	1	0.4462	393266	0.0659	16	70629369	*	rs12917749	W	70663272	rs12917749	A	T	0.4445	-0.0076	0.0017	9e-06	692013	70663272	70629369	16	70629369	16	70629369	*	W	3.125	-4.47059
chr16:70632819:C:T	T	C	0.4504	0.0076	0.3959	0.4628	0.0277	0.0095	0.003656	19.2	13.619	11	0.2548	440683	39106	401577	chr16	70632819	16	16	70632819	70632819	1	1	0.4504	396967	0.0669	16	70632819	*	rs6499328	Y	70666722	rs6499328	T	C	0.4468	-0.0076	0.0017	1.2e-05	691541	70666722	70632819	16	70632819	16	70632819	*	Y	2.91579	-4.47059
chr16:70634305:A:G	A	G	0.5521	0.0082	0.5372	0.604	-0.0284	0.0096	0.003059	19.6	13.677	11	0.2514	440683	39106	401577	chr16	70634305	16	16	70634305	70634305	1	1	0.4479	394764	0.0668	16	70634305	*	rs12924106	R	70668208	rs12924106	A	G	0.5536	0.0076	0.0017	1.1e-05	691570	70668208	70634305	16	70634305	16	70634305	*	R	-2.95833	4.47059
chr16:70635389:T:C	T	C	0.8973	0.0049	0.8833	0.9048	-0.0015	0.0157	0.9231	33.2	16.459	11	0.1249	440683	39106	401577	chr16	70635389	16	16	70635389	70635389	1	1	0.1027	90516.3	0.0215	16	70635389	*	rs16970406	Y	70669292	rs16970406	T	C	0.8954	0.0165	0.0027	1.9e-09	782812	70669292	70635389	16	70635389	16	70635389	*	Y	-0.0955414	6.11111
chr16:70636654:T:C	T	C	0.558	0.0071	0.5413	0.6145	-0.0285	0.0096	0.002985	25.4	14.742	11	0.1946	440683	39106	401577	chr16	70636654	16	16	70636654	70636654	1	1	0.442	389564	0.0732	16	70636654	*	rs8061854	Y	70670557	rs8061854	T	C	0.5562	0.0076	0.0017	1.1e-05	689321	70670557	70636654	16	70636654	16	70636654	*	Y	-2.96875	4.47059
chr16:70639049:G:C	C	G	0.4507	0.0088	0.399	0.4664	0.0289	0.0096	0.002587	11	12.363	11	0.337	440683	39106	401577	chr16	70639049	16	16	70639049	70639049	1	1	0.4507	397232	0.0674	16	70639049	*	rs7193968	S	70672952	rs7193968	C	G	0.4464	-0.0073	0.0017	2.2e-05	688348	70672952	70639049	16	70639049	16	70639049	*	S	3.01042	-4.29412
chr16:70642631:A:G	A	G	0.8918	0.0035	0.8828	0.8986	-0.0009	0.0153	0.9537	13.2	12.666	11	0.3157	440683	39106	401577	chr16	70642631	16	16	70642631	70642631	1	1	0.1082	95363.8	0.0158	16	70642631	*	rs9934599	R	70676534	rs9934599	A	G	0.8959	0.0192	0.0031	6.8e-10	544829	70676534	70642631	16	70642631	16	70642631	*	R	-0.0588235	6.19355
chr16:70642776:T:C	T	C	0.8923	0.0037	0.8831	0.8993	-0.0011	0.0154	0.9443	9.4	12.146	11	0.3528	440683	39106	401577	chr16	70642776	16	16	70642776	70642776	1	1	0.1077	94923.1	0.0162	16	70642776	*	rs9925191	Y	70676679	rs9925191	T	C	0.8959	0.0197	0.0031	4.1e-10	519637	70676679	70642776	16	70642776	16	70642776	*	Y	-0.0714286	6.35484
chr16:70643882:G:A	A	G	0.4479	0.0085	0.3962	0.463	0.029	0.0096	0.002519	14.8	12.907	11	0.2995	440683	39106	401577	chr16	70643882	16	16	70643882	70643882	1	1	0.4479	394764	0.0668	16	70643882	*	rs6499330	R	70677785	rs6499330	A	G	0.4473	-0.0076	0.0017	1.2e-05	688638	70677785	70643882	16	70643882	16	70643882	*	R	3.02083	-4.47059
chr16:70646841:G:C	C	G	0.4574	0.0084	0.4094	0.4712	0.0262	0.0096	0.006354	21.7	14.044	11	0.2306	440683	39106	401577	chr16	70646841	16	16	70646841	70646841	1	1	0.4574	403137	0.0618	16	70646841	*	rs3813904	S	70680744	rs3813904	C	G	0.459	-0.008	0.0017	4.4e-06	679455	70680744	70646841	16	70646841	16	70646841	*	S	2.72917	-4.70588
chr16:70657086:G:C	C	G	0.4817	0.0109	0.4262	0.5033	0.0273	0.0097	0.00495	16.7	13.202	11	0.2803	440683	39106	401577	chr16	70657086	16	16	70657086	70657086	1	1	0.4817	424554	0.0771	16	70657086	*	rs8046424	S	70690989	rs8046424	C	G	0.4816	-0.0089	0.0017	3.7e-07	690766	70690989	70657086	16	70657086	16	70657086	*	S	2.81443	-5.23529
chr16:70662464:C:T	T	C	0.6511	0.0062	0.5846	0.6657	-0.0076	0.0103	0.4575	17.4	13.316	11	0.2732	440683	39106	401577	chr16	70662464	16	16	70662464	70662464	1	1	0.3489	307509	0.0811	16	70662464	*	rs3752785	H	70696367	rs3752785	T	C	0.6565	0.0119	0.0019	1.7e-10	670264	70696367	70662464	16	70662464	16	70662464	*	H	-0.737864	6.26316
chr16:70667377:G:A	A	G	0.4939	0.009	0.4415	0.5139	-0.0113	0.0098	0.2466	23.7	14.413	11	0.211	440683	39106	401577	chr16	70667377	16	16	70667377	70667377	1	1	0.4939	435307	0.0724	16	70667377	*	rs6499333	R	70701280	rs6499333	A	G	0.5087	0.0094	0.0018	1.4e-07	668875	70701280	70667377	16	70667377	16	70667377	*	R	-1.15306	5.22222
chr16:70671071:T:C	T	C	0.5054	0.0084	0.484	0.5613	0.0127	0.0098	0.195	29.5	15.603	11	0.1565	440683	39106	401577	chr16	70671071	16	16	70671071	70671071	1	1	0.4946	435924	0.0773	16	70671071	*	rs4985557	Y	70704974	rs4985557	T	C	0.4867	-0.01	0.0018	1.6e-08	669579	70704974	70671071	16	70671071	16	70671071	*	Y	1.29592	-5.55556
chr16:70678646:G:T	T	G	0.5522	0.0109	0.4926	0.5712	0.002	0.0098	0.8339	14.5	12.869	11	0.3019	440683	39106	401577	chr16	70678646	16	16	70678646	70678646	1	1	0.4478	394676	0.0786	16	70678646	*	rs3813908	K	70712549	rs3813908	T	G	0.5679	0.0069	0.0018	0.00011	674222	70712549	70678646	16	70678646	16	70678646	*	K	0.204082	3.83333
chr16:70688200:G:C	C	G	0.0199	0.0028	0.0129	0.0271	0.0052	0.0346	0.8802	23.4	11.755	9	0.2275	439171	38674	400497	chr16	70688200	16	16	70688200	70688200	0.988953	0.997311	0.0199	17479	0.0142	16	70688200	*	rs11864186	V	70722103	rs11864186	C	G	0.01836	-0.0284	0.0073	8.8e-05	610741	70722103	70688200	16	70688200	16	70688200	*	V	0.150289	-3.89041
chr16:70689037:A:C	A	C	0.4803	0.0075	0.464	0.5383	0.0138	0.0096	0.1511	16.8	13.215	11	0.2795	440683	39106	401577	chr16	70689037	16	16	70689037	70689037	1	1	0.4803	423320	0.0743	16	70689037	*	rs4985416	M	70722940	rs4985416	A	C	0.4668	-0.0076	0.0017	1e-05	692477	70722940	70689037	16	70689037	16	70689037	*	M	1.4375	-4.47059
chr16:70689411:C:T	T	C	0.4897	0.0066	0.4431	0.507	-0.0167	0.0097	0.08522	23.6	14.397	11	0.2118	440683	39106	401577	chr16	70689411	16	16	70689411	70689411	1	1	0.4897	431605	0.0639	16	70689411	*	rs11075779	Y	70723314	rs11075779	T	C	0.5018	0.0096	0.0017	2.9e-08	688753	70723314	70689411	16	70689411	16	70689411	*	Y	-1.72165	5.64706
chr16:70690022:A:G	A	G	0.4167	0.0131	0.3929	0.4911	0.0139	0.0097	0.1512	0	6.29	11	0.8533	440683	39106	401577	chr16	70690022	16	16	70690022	70690022	1	1	0.4167	367265	0.0982	16	70690022	*	rs11075780	R	70723925	rs11075780	A	G	0.3977	-0.0081	0.0018	5.8e-06	687968	70723925	70690022	16	70690022	16	70690022	*	R	1.43299	-4.5
chr16:70690529:A:C	A	C	0.4822	0.0064	0.4704	0.5485	0.0138	0.0096	0.1531	13	12.638	11	0.3177	440683	39106	401577	chr16	70690529	16	16	70690529	70690529	1	1	0.4822	424995	0.0781	16	70690529	*	rs4985560	M	70724432	rs4985560	A	C	0.467	-0.0083	0.0018	2.8e-06	636195	70724432	70690529	16	70690529	16	70690529	*	M	1.4375	-4.61111
chr16:70691238:A:C	A	C	0.4867	0.0066	0.4744	0.551	0.0159	0.0096	0.09928	0	10.677	11	0.4707	440683	39106	401577	chr16	70691238	16	16	70691238	70691238	1	1	0.4867	428961	0.0766	16	70691238	*	rs3826272	M	70725141	rs3826272	A	C	0.4739	-0.0072	0.0017	3.4e-05	689225	70725141	70691238	16	70691238	16	70691238	*	M	1.65625	-4.23529
chr16:70691912:T:C	T	C	0.1128	0.0086	0.0995	0.2116	0.0186	0.0159	0.2435	32.5	16.291	11	0.1307	440683	39106	401577	chr16	70691912	16	16	70691912	70691912	1	1	0.1128	99418.1	0.1121	16	70691912	*	rs936297	Y	70725815	rs936297	T	C	0.1012	-0.0191	0.0031	8.7e-10	656020	70725815	70691912	16	70691912	16	70691912	*	Y	1.16981	-6.16129
chr16:70697399:G:A	A	G	0.6118	0.0127	0.5317	0.6382	-0.0054	0.0099	0.5827	17.2	13.287	11	0.275	440683	39106	401577	chr16	70697399	16	16	70697399	70697399	1	1	0.3882	342146	0.1065	16	70697399	*	rs2242126	R	70731302	rs2242126	A	G	0.6301	0.0081	0.0018	7.1e-06	691137	70731302	70697399	16	70697399	16	70697399	*	R	-0.545455	4.5
chr16:70697441:T:C	T	C	0.3777	0.0128	0.3503	0.4603	0.0041	0.0099	0.6828	12.8	12.614	11	0.3193	440683	39106	401577	chr16	70697441	16	16	70697441	70697441	1	1	0.3777	332892	0.11	16	70697441	*	rs9934869	Y	70731344	rs9934869	T	C	0.3572	-0.0064	0.0018	0.00043	690480	70731344	70697441	16	70697441	16	70697441	*	Y	0.414141	-3.55556
chr16:70698303:G:A	A	G	0.4828	0.0138	0.4161	0.5124	-0.0218	0.0097	0.02417	0	8.535	11	0.6647	440683	39106	401577	chr16	70698303	16	16	70698303	70698303	1	1	0.4828	425524	0.0963	16	70698303	*	rs4985562	R	70732206	rs4985562	A	G	0.5051	0.0064	0.0018	0.0003	674715	70732206	70698303	16	70698303	16	70698303	*	R	-2.24742	3.55556
chr16:70699235:G:A	A	G	0.6136	0.0121	0.5336	0.6395	-0.0061	0.0099	0.5346	17.9	13.391	11	0.2685	440683	39106	401577	chr16	70699235	16	16	70699235	70699235	1	1	0.3864	340560	0.1059	16	70699235	*	rs4985563	R	70733138	rs4985563	A	G	0.6312	0.0079	0.0018	1.1e-05	692514	70733138	70699235	16	70699235	16	70699235	*	R	-0.616162	4.38889
chr16:70703203:T:C	T	C	0.388	0.0158	0.3547	0.4703	0.0019	0.0099	0.8472	2.1	11.236	11	0.4237	440683	39106	401577	chr16	70703203	16	16	70703203	70703203	1	1	0.388	341970	0.1156	16	70703203	*	rs8048078	Y	70737106	rs8048078	T	C	0.3653	-0.0067	0.0018	0.00022	689149	70737106	70703203	16	70703203	16	70703203	*	Y	0.191919	-3.72222
chr16:70714505:G:T	T	G	0.4939	0.0162	0.4216	0.524	-0.0224	0.0096	0.02018	0	9.638	11	0.5632	440683	39106	401577	chr16	70714505	16	16	70714505	70714505	1	1	0.4939	435307	0.1024	16	70714505	*	rs1551526	K	70748408	rs1551526	T	G	0.5193	0.0064	0.0017	0.00026	677990	70748408	70714505	16	70714505	16	70714505	*	K	-2.33333	3.76471
chr16:70715108:A:G	A	G	0.3267	0.0106	0.3016	0.4162	0.0035	0.0103	0.7314	5.8	11.678	11	0.3883	440683	39106	401577	chr16	70715108	16	16	70715108	70715108	1	1	0.3267	287942	0.1146	16	70715108	*	rs8054653	R	70749011	rs8054653	A	G	0.3073	-0.0073	0.0019	0.00014	683523	70749011	70715108	16	70715108	16	70715108	*	R	0.339806	-3.84211
chr16:70716067:A:G	A	G	0.3147	0.0104	0.2916	0.4128	0.0042	0.0103	0.6844	11.6	12.45	11	0.3308	440683	39106	401577	chr16	70716067	16	16	70716067	70716067	1	1	0.3147	277366	0.1212	16	70716067	*	rs11642770	R	70749970	rs11642770	A	G	0.2992	-0.0068	0.0018	0.00021	776874	70749970	70716067	16	70716067	16	70716067	*	R	0.407767	-3.77778
chr16:70716094:A:G	A	G	0.3247	0.0105	0.3007	0.4156	0.0046	0.0103	0.6542	9.3	12.128	11	0.3541	440683	39106	401577	chr16	70716094	16	16	70716094	70716094	1	1	0.3247	286180	0.1149	16	70716094	*	rs11642775	R	70749997	rs11642775	A	G	0.3081	-0.0079	0.0019	4.3e-05	673416	70749997	70716094	16	70716094	16	70716094	*	R	0.446602	-4.15789
chr16:70721241:G:A	A	G	0.4847	0.0145	0.4133	0.5138	-0.0236	0.0097	0.01473	0	7.876	11	0.7244	440683	39106	401577	chr16	70721241	16	16	70721241	70721241	1	1	0.4847	427198	0.1005	16	70721241	*	rs17307464	R	70755144	rs17307464	A	G	0.5087	0.0072	0.0018	5.3e-05	675841	70755144	70721241	16	70721241	16	70721241	*	R	-2.43299	4
chr16:70727741:C:T	T	C	0.0208	0.0033	0.0124	0.027	0.0169	0.0345	0.6253	0	8.482	9	0.4864	439171	38674	400497	chr16	70727741	16	16	70727741	70727741	0.988953	0.997311	0.0208	18269.5	0.0146	16	70727741	*	rs13332334	Y	70761644	rs13332334	T	C	0.01871	-0.0296	0.007	2.5e-05	630120	70761644	70727741	16	70727741	16	70727741	*	Y	0.489855	-4.22857
chr16:71073321:A:G	A	G	0.6817	0.0092	0.6575	0.7021	-0.0292	0.0106	0.005597	0	6.766	11	0.8177	440683	39106	401577	chr16	71073321	16	16	71073321	71073321	1	1	0.3183	280539	0.0446	16	71073321	*	rs4325560	R	71107224	rs4325560	A	G	0.6862	0.009	0.002	4.1e-06	636318	71107224	71073321	16	71073321	16	71073321	*	R	-2.75472	4.5
chr16:71172933:A:G	A	G	0.4263	0.0078	0.4173	0.451	-0.0082	0.0097	0.3962	0	4.384	11	0.9573	440683	39106	401577	chr16	71172933	16	16	71172933	71172933	1	1	0.4263	375726	0.0337	16	71172933	*	rs1859088	R	71206836	rs1859088	A	G	0.4262	0.0063	0.0017	0.00025	692608	71206836	71172933	16	71172933	16	71172933	*	R	-0.845361	3.70588
chr16:71173976:G:C	C	G	0.4882	0.0099	0.4672	0.5046	0.017	0.0097	0.08008	0	4.586	11	0.9496	440683	39106	401577	chr16	71173976	16	16	71173976	71173976	1	1	0.4882	430283	0.0374	16	71173976	*	rs9939485	B	71207879	rs9939485	C	G	0.4995	-0.0077	0.0017	7.8e-06	678015	71207879	71173976	16	71173976	16	71173976	*	B	1.75258	-4.52941
chr16:71179076:T:C	T	C	0.6913	0.0176	0.6511	0.7203	-0.0369	0.0105	0.0004306	0	6.893	11	0.8077	440683	39106	401577	chr16	71179076	16	16	71179076	71179076	1	1	0.3087	272078	0.0692	16	71179076	*	rs2158102	Y	71212979	rs2158102	T	C	0.67	0.0083	0.0019	8.3e-06	680458	71212979	71179076	16	71179076	16	71179076	*	Y	-3.51429	4.36842
chr16:71180326:G:C	C	G	0.3116	0.0166	0.2848	0.3495	0.0362	0.0105	0.000533	0	6.877	11	0.8089	440683	39106	401577	chr16	71180326	16	16	71180326	71180326	1	1	0.3116	274634	0.0647	16	71180326	*	rs7498840	S	71214229	rs7498840	C	G	0.332	-0.0078	0.0019	2.6e-05	678857	71214229	71180326	16	71180326	16	71180326	*	S	3.44762	-4.10526
chr16:71185792:C:T	T	C	0.5604	0.0127	0.5256	0.5782	0.0078	0.0098	0.4229	0	3.447	11	0.9834	440683	39106	401577	chr16	71185792	16	16	71185792	71185792	1	1	0.4396	387448	0.0526	16	71185792	*	rs2015813	Y	71219695	rs2015813	T	C	0.5692	-0.0062	0.0017	0.00036	690875	71219695	71185792	16	71185792	16	71185792	*	Y	0.795918	-3.64706
chr16:71188832:T:C	T	C	0.6911	0.018	0.6485	0.7203	-0.0369	0.0105	0.0004221	0	6.94	11	0.8039	440683	39106	401577	chr16	71188832	16	16	71188832	71188832	1	1	0.3089	272254	0.0718	16	71188832	*	rs1155051	Y	71222735	rs1155051	T	C	0.6698	0.0083	0.0019	8e-06	680578	71222735	71188832	16	71188832	16	71188832	*	Y	-3.51429	4.36842
chr16:71189305:C:T	T	C	0.3094	0.0182	0.2803	0.353	0.0365	0.0105	0.0004747	0	6.981	11	0.8006	440683	39106	401577	chr16	71189305	16	16	71189305	71189305	1	1	0.3094	272695	0.0727	16	71189305	*	rs757106	Y	71223208	rs757106	T	C	0.3315	-0.0081	0.0018	1.1e-05	692232	71223208	71189305	16	71189305	16	71189305	*	Y	3.47619	-4.5
chr16:71190778:G:A	A	G	0.309	0.0183	0.2797	0.3528	0.0367	0.0105	0.000451	0	6.861	11	0.8102	440683	39106	401577	chr16	71190778	16	16	71190778	71190778	1	1	0.309	272342	0.0731	16	71190778	*	rs2883938	R	71224681	rs2883938	A	G	0.3303	-0.0083	0.0019	1.2e-05	626212	71224681	71190778	16	71190778	16	71190778	*	R	3.49524	-4.36842
chr16:71191662:T:C	T	C	0.6909	0.0179	0.6485	0.72	-0.0366	0.0105	0.0004723	0	6.981	11	0.8006	440683	39106	401577	chr16	71191662	16	16	71191662	71191662	1	1	0.3091	272430	0.0715	16	71191662	*	rs1424137	Y	71225565	rs1424137	T	C	0.6699	0.0083	0.0019	8.7e-06	680516	71225565	71191662	16	71191662	16	71191662	*	Y	-3.48571	4.36842
chr16:71193425:C:A	A	C	0.3101	0.0179	0.28	0.3513	0.0364	0.0104	0.0004803	0	6.929	11	0.8048	440683	39106	401577	chr16	71193425	16	16	71193425	71193425	1	1	0.3101	273312	0.0713	16	71193425	*	rs1559420	M	71227328	rs1559420	A	C	0.3304	-0.0084	0.0019	6.5e-06	680140	71227328	71193425	16	71193425	16	71193425	*	M	3.5	-4.42105
chr16:71195186:A:G	A	G	0.4369	0.0123	0.4158	0.4738	-0.0079	0.0097	0.4151	0	3.483	11	0.9827	440683	39106	401577	chr16	71195186	16	16	71195186	71195186	1	1	0.4369	385069	0.058	16	71195186	*	rs235990	R	71229089	rs235990	A	G	0.4308	0.0062	0.0017	0.00031	689683	71229089	71195186	16	71195186	16	71195186	*	R	-0.814433	3.64706
chr16:71196176:A:T	A	T	0.4379	0.0116	0.4214	0.4741	-0.0079	0.0097	0.4171	0	3.502	11	0.9823	440683	39106	401577	chr16	71196176	16	16	71196176	71196176	1	1	0.4379	385950	0.0527	16	71196176	*	rs235989	W	71230079	rs235989	A	T	0.4307	0.0062	0.0017	0.00036	691035	71230079	71196176	16	71196176	16	71196176	*	W	-0.814433	3.64706
chr16:71200510:C:T	T	C	0.3134	0.0178	0.2828	0.3528	0.0386	0.0104	0.000201	0	5.831	11	0.8844	440683	39106	401577	chr16	71200510	16	16	71200510	71200510	1	1	0.3134	276220	0.07	16	71200510	*	rs9928164	Y	71234413	rs9928164	T	C	0.3322	-0.008	0.0018	1.5e-05	691112	71234413	71200510	16	71200510	16	71200510	*	Y	3.71154	-4.44444
chr16:71201086:C:T	T	C	0.3101	0.0178	0.2807	0.3517	0.0365	0.0104	0.000463	0	6.929	11	0.8048	440683	39106	401577	chr16	71201086	16	16	71201086	71201086	1	1	0.3101	273312	0.071	16	71201086	*	rs2042423	Y	71234989	rs2042423	T	C	0.3299	-0.0081	0.0018	1.2e-05	692226	71234989	71201086	16	71201086	16	71201086	*	Y	3.50962	-4.5
chr16:71201783:G:A	A	G	0.3095	0.0181	0.2792	0.3516	0.0372	0.0104	0.0003669	0	6.622	11	0.8288	440683	39106	401577	chr16	71201783	16	16	71201783	71201783	1	1	0.3095	272783	0.0724	16	71201783	*	rs1424136	R	71235686	rs1424136	A	G	0.3302	-0.0083	0.0019	7.7e-06	680601	71235686	71201783	16	71201783	16	71201783	*	R	3.57692	-4.36842
chr16:71203684:T:C	T	C	0.6902	0.018	0.6481	0.7199	-0.0368	0.0104	0.0004165	0	6.987	11	0.8001	440683	39106	401577	chr16	71203684	16	16	71203684	71203684	1	1	0.3098	273047	0.0718	16	71203684	*	rs1895528	Y	71237587	rs1895528	T	C	0.6697	0.0083	0.0019	8.7e-06	680675	71237587	71203684	16	71203684	16	71203684	*	Y	-3.53846	4.36842
chr16:71204467:G:C	C	G	0.3101	0.0179	0.2807	0.3521	0.0365	0.0104	0.0004675	0	6.96	11	0.8023	440683	39106	401577	chr16	71204467	16	16	71204467	71204467	1	1	0.3101	273312	0.0714	16	71204467	*	rs9939836	S	71238370	rs9939836	C	G	0.3306	-0.0083	0.0019	7.7e-06	680585	71238370	71204467	16	71204467	16	71204467	*	S	3.50962	-4.36842
chr16:71210549:T:A	A	T	0.313	0.0171	0.2857	0.352	0.0388	0.0104	0.0001885	0	6.345	11	0.8494	440683	39106	401577	chr16	71210549	16	16	71210549	71210549	1	1	0.313	275868	0.0663	16	71210549	*	rs7190305	W	71244452	rs7190305	A	T	0.3318	-0.0082	0.0019	9e-06	680443	71244452	71210549	16	71210549	16	71210549	*	W	3.73077	-4.31579
chr16:71210995:T:C	T	C	0.6898	0.0179	0.6481	0.7199	-0.0373	0.0104	0.000342	0	7.098	11	0.7911	440683	39106	401577	chr16	71210995	16	16	71210995	71210995	1	1	0.3102	273400	0.0718	16	71210995	*	rs1364279	Y	71244898	rs1364279	T	C	0.6694	0.0083	0.0019	7.3e-06	674814	71244898	71210995	16	71210995	16	71210995	*	Y	-3.58654	4.36842
chr16:71214956:G:C	C	G	0.3098	0.018	0.2799	0.3518	0.037	0.0104	0.0003876	0	7.042	11	0.7956	440683	39106	401577	chr16	71214956	16	16	71214956	71214956	1	1	0.3098	273047	0.0719	16	71214956	*	rs9940569	S	71248859	rs9940569	C	G	0.3305	-0.0081	0.0019	1.2e-05	680683	71248859	71214956	16	71214956	16	71214956	*	S	3.55769	-4.26316
chr16:71217892:T:C	T	C	0.4375	0.0113	0.4211	0.4654	-0.0084	0.0097	0.3877	0	3.558	11	0.9811	440683	39106	401577	chr16	71217892	16	16	71217892	71217892	1	1	0.4375	385598	0.0443	16	71217892	*	rs236009	Y	71251795	rs236009	T	C	0.43	0.006	0.0017	0.0005	679576	71251795	71217892	16	71217892	16	71217892	*	Y	-0.865979	3.52941
chr16:71221038:C:T	T	C	0.5631	0.012	0.5343	0.5839	0.0085	0.0097	0.3793	0	3.783	11	0.9758	440683	39106	401577	chr16	71221038	16	16	71221038	71221038	1	1	0.4369	385069	0.0496	16	71221038	*	rs236008	Y	71254941	rs236008	T	C	0.5689	-0.0062	0.0017	0.00031	691170	71254941	71221038	16	71221038	16	71221038	*	Y	0.876289	-3.64706
chr16:71226748:C:T	T	C	0.3098	0.018	0.28	0.3517	0.0366	0.0104	0.0004449	0	7.013	11	0.798	440683	39106	401577	chr16	71226748	16	16	71226748	71226748	1	1	0.3098	273047	0.0717	16	71226748	*	rs9939194	Y	71260651	rs9939194	T	C	0.3306	-0.0079	0.0018	2e-05	692301	71260651	71226748	16	71226748	16	71226748	*	Y	3.51923	-4.38889
chr16:71230496:G:C	C	G	0.3105	0.0179	0.2806	0.3523	0.0361	0.0104	0.0005426	0	7.043	11	0.7956	440683	39106	401577	chr16	71230496	16	16	71230496	71230496	1	1	0.3105	273664	0.0717	16	71230496	*	rs3743954	S	71264399	rs3743954	C	G	0.3308	-0.008	0.0019	1.5e-05	680577	71264399	71230496	16	71230496	16	71230496	*	S	3.47115	-4.21053
chr16:71238344:C:G	C	G	0.6893	0.0178	0.6479	0.72	-0.0364	0.0104	0.0004664	0	7.329	11	0.7719	440683	39106	401577	chr16	71238344	16	16	71238344	71238344	1	1	0.3107	273840	0.0721	16	71238344	*	rs9935768	S	71272247	rs9935768	C	G	0.6695	0.0079	0.0019	2.1e-05	689257	71272247	71238344	16	71238344	16	71238344	*	S	-3.5	4.15789
chr16:71244786:T:C	T	C	0.348	0.0087	0.3237	0.3986	-0.0149	0.0101	0.141	0	3.028	11	0.9903	440683	39106	401577	chr16	71244786	16	16	71244786	71244786	1	1	0.348	306715	0.0749	16	71244786	*	rs236004	Y	71278689	rs236004	T	C	0.3368	-0.0074	0.0017	1.4e-05	793749	71278689	71244786	16	71244786	16	71244786	*	Y	-1.47525	-4.35294
chr16:71247455:A:G	A	G	0.3494	0.0081	0.3236	0.3997	-0.0122	0.0101	0.2275	0	3.257	11	0.9869	440683	39106	401577	chr16	71247455	16	16	71247455	71247455	1	1	0.3494	307949	0.0761	16	71247455	*	rs236000	R	71281358	rs236000	A	G	0.3371	-0.0067	0.0018	0.00024	691666	71281358	71247455	16	71247455	16	71247455	*	R	-1.20792	-3.72222
chr16:71254786:T:C	T	C	0.0485	0.0075	0.034	0.0704	-0.044	0.0247	0.07438	36.2	15.675	10	0.1093	439739	38837	400902	chr16	71254786	16	16	71254786	71254786	0.993121	0.998319	0.0485	42654.7	0.0364	16	71254786	*	rs3096372	Y	71288689	rs3096372	T	C	0.03999	-0.0209	0.0044	1.8e-06	691547	71288689	71254786	16	71254786	16	71254786	*	Y	-1.78138	-4.75
chr16:71263241:G:A	A	G	0.3964	0.0038	0.3583	0.41	-0.003	0.0098	0.7566	0	2.249	11	0.9974	440683	39106	401577	chr16	71263241	16	16	71263241	71263241	1	1	0.3964	349373	0.0517	16	71263241	*	rs236016	V	71297144	rs236016	A	G	0.3976	0.0099	0.0017	1.3e-08	691853	71297144	71263241	16	71263241	16	71263241	*	V	-0.306122	5.82353
chr16:71265331:A:G	A	G	0.6047	0.0043	0.5901	0.6423	0.0034	0.0098	0.7291	0	2.309	11	0.9971	440683	39106	401577	chr16	71265331	16	16	71265331	71265331	1	1	0.3953	348404	0.0522	16	71265331	*	rs184647	R	71299234	rs184647	A	G	0.6024	-0.0099	0.0018	1.7e-08	681751	71299234	71265331	16	71265331	16	71265331	*	R	0.346939	-5.5
chr16:71272241:A:T	A	T	0.6029	0.0043	0.5895	0.6409	0.0036	0.0098	0.7126	0	2.32	11	0.997	440683	39106	401577	chr16	71272241	16	16	71272241	71272241	1	1	0.3971	349990	0.0514	16	71272241	*	rs173128	W	71306144	rs173128	A	T	0.6023	-0.0096	0.0018	4.2e-08	681839	71306144	71272241	16	71272241	16	71272241	*	W	0.367347	-5.33333
chr16:71272505:T:G	T	G	0.0467	0.0081	0.0296	0.0687	-0.0393	0.0253	0.1196	36.2	15.664	10	0.1097	439739	38837	400902	chr16	71272505	16	16	71272505	71272505	0.993121	0.998319	0.0467	41071.6	0.0391	16	71272505	*	rs3094458	K	71306408	rs3094458	T	G	0.039	-0.0204	0.0044	3.5e-06	691319	71306408	71272505	16	71272505	16	71272505	*	K	-1.55336	-4.63636
chr16:71277562:C:G	C	G	0.047	0.0081	0.0301	0.0686	-0.0374	0.0251	0.1359	35.2	15.434	10	0.117	439739	38837	400902	chr16	71277562	16	16	71277562	71277562	0.993121	0.998319	0.047	41335.5	0.0385	16	71277562	*	rs3094448	S	71311465	rs3094448	C	G	0.03911	-0.0202	0.0044	5.5e-06	672470	71311465	71277562	16	71277562	16	71277562	*	S	-1.49004	-4.59091
chr16:71278148:C:A	A	C	0.3955	0.0043	0.3579	0.4098	-0.0038	0.0098	0.6987	0	2.247	11	0.9974	440683	39106	401577	chr16	71278148	16	16	71278148	71278148	1	1	0.3955	348580	0.0519	16	71278148	*	rs236011	M	71312051	rs236011	A	C	0.3975	0.0099	0.0017	1.4e-08	692108	71312051	71278148	16	71278148	16	71278148	*	M	-0.387755	5.82353
chr16:71278923:A:G	A	G	0.6046	0.0043	0.5902	0.6424	0.0037	0.0098	0.7075	0	2.241	11	0.9975	440683	39106	401577	chr16	71278923	16	16	71278923	71278923	1	1	0.3954	348492	0.0522	16	71278923	*	rs370875	V	71312826	rs370875	A	G	0.6021	-0.0099	0.0018	1.8e-08	682175	71312826	71278923	16	71278923	16	71278923	*	V	0.377551	-5.5
chr16:71280533:C:A	A	C	0.6518	0.0083	0.601	0.6761	0.0139	0.0101	0.1701	0	2.878	11	0.9922	440683	39106	401577	chr16	71280533	16	16	71280533	71280533	1	1	0.3482	306892	0.0751	16	71280533	*	rs367675	M	71314436	rs367675	A	C	0.6623	0.0067	0.0018	0.00018	692323	71314436	71280533	16	71280533	16	71280533	*	M	1.37624	3.72222
chr16:71280625:G:T	T	G	0.3966	0.0041	0.3589	0.4096	-0.0023	0.0098	0.8111	0	2.081	11	0.9982	440683	39106	401577	chr16	71280625	16	16	71280625	71280625	1	1	0.3966	349550	0.0507	16	71280625	*	rs443889	K	71314528	rs443889	T	G	0.3982	0.0099	0.0018	1.4e-08	682387	71314528	71280625	16	71280625	16	71280625	*	K	-0.234694	5.5
chr16:71281175:G:A	A	G	0.3954	0.0043	0.3573	0.4097	-0.0036	0.0098	0.7133	0	2.343	11	0.9969	440683	39106	401577	chr16	71281175	16	16	71281175	71281175	1	1	0.3954	348492	0.0524	16	71281175	*	rs11648802	R	71315078	rs11648802	A	G	0.4	0.01	0.0017	9.7e-09	692344	71315078	71281175	16	71281175	16	71281175	*	R	-0.367347	5.88235
chr16:71281757:T:C	T	C	0.6036	0.0042	0.5902	0.641	0.0022	0.0098	0.8214	0	2.058	11	0.9983	440683	39106	401577	chr16	71281757	16	16	71281757	71281757	1	1	0.3964	349373	0.0508	16	71281757	*	rs11645087	Y	71315660	rs11645087	T	C	0.602	-0.0099	0.0017	1.1e-08	692333	71315660	71281757	16	71281757	16	71281757	*	Y	0.22449	-5.82353
chr16:71285636:C:T	T	C	0.6514	0.0087	0.599	0.6754	0.0154	0.0101	0.1268	0	2.82	11	0.9929	440683	39106	401577	chr16	71285636	16	16	71285636	71285636	1	1	0.3486	307244	0.0764	16	71285636	*	rs3826247	Y	71319539	rs3826247	T	C	0.6608	0.0068	0.0018	0.00016	692591	71319539	71285636	16	71285636	16	71285636	*	Y	1.52475	3.77778
chr16:71285743:G:A	A	G	0.9606	0.0053	0.9515	0.973	0.0368	0.0249	0.1398	37.4	15.965	10	0.1006	439739	38837	400902	chr16	71285743	16	16	71285743	71285743	0.993121	0.998319	0.0394	34651.4	0.0215	16	71285743	*	rs3096380	R	71319646	rs3096380	A	G	0.9603	0.0195	0.0044	8.3e-06	691874	71319646	71285743	16	71285743	16	71285743	*	R	1.47791	4.43182
chr16:71294194:C:A	A	C	0.9528	0.008	0.9313	0.969	0.0342	0.025	0.1709	33.2	14.974	10	0.133	439739	38837	400902	chr16	71294194	16	16	71294194	71294194	0.993121	0.998319	0.0472	41511.4	0.0377	16	71294194	*	rs3114640	M	71328097	rs3114640	A	C	0.96089	0.0194	0.0044	1.1e-05	688460	71328097	71294194	16	71294194	16	71294194	*	M	1.368	4.40909
chr16:71296125:C:T	T	C	0.3936	0.0043	0.3551	0.4087	-0.0045	0.0098	0.6461	0	2.797	11	0.9932	440683	39106	401577	chr16	71296125	16	16	71296125	71296125	1	1	0.3936	346906	0.0536	16	71296125	*	rs17270785	Y	71330028	rs17270785	T	C	0.395	0.0095	0.0018	6.7e-08	678005	71330028	71296125	16	71296125	16	71296125	*	Y	-0.459184	5.27778
chr16:71296396:T:G	T	G	0.0472	0.0079	0.031	0.0687	-0.0345	0.025	0.1671	33.4	15.017	10	0.1315	439739	38837	400902	chr16	71296396	16	16	71296396	71296396	0.993121	0.998319	0.0472	41511.4	0.0377	16	71296396	*	rs3096378	K	71330299	rs3096378	T	G	0.03923	-0.0192	0.0044	1.3e-05	688456	71330299	71296396	16	71296396	16	71296396	*	K	-1.38	-4.36364
chr16:71296703:T:C	T	C	0.6063	0.0043	0.5913	0.6444	0.0045	0.0098	0.6452	0	2.811	11	0.993	440683	39106	401577	chr16	71296703	16	16	71296703	71296703	1	1	0.3937	346994	0.0531	16	71296703	*	rs12924136	Y	71330606	rs12924136	T	C	0.605	-0.0096	0.0018	4.6e-08	689663	71330606	71296703	16	71296703	16	71296703	*	Y	0.459184	-5.33333
chr16:71298031:T:C	T	C	0.493	0.0079	0.4672	0.5341	-0.0066	0.0096	0.4898	0	7.737	11	0.7367	440683	39106	401577	chr16	71298031	16	16	71298031	71298031	1	1	0.493	434513	0.0669	16	71298031	*	rs16971009	Y	71331934	rs16971009	T	C	0.4872	-0.0078	0.0017	6.4e-06	689421	71331934	71298031	16	71298031	16	71298031	*	Y	-0.6875	-4.58824
chr16:71299356:A:G	A	G	0.0472	0.008	0.031	0.0687	-0.0344	0.025	0.1683	33.9	15.126	10	0.1275	439739	38837	400902	chr16	71299356	16	16	71299356	71299356	0.993121	0.998319	0.0472	41511.4	0.0377	16	71299356	*	rs4558424	R	71333259	rs4558424	A	G	0.03923	-0.0197	0.0044	9.2e-06	676633	71333259	71299356	16	71299356	16	71299356	*	R	-1.376	-4.47727
chr16:71301540:C:T	T	C	0.9528	0.008	0.9313	0.969	0.0342	0.025	0.1713	33.3	14.994	10	0.1323	439739	38837	400902	chr16	71301540	16	16	71301540	71301540	0.993121	0.998319	0.0472	41511.4	0.0377	16	71301540	*	rs2288047	H	71335443	rs2288047	T	C	0.96077	0.02	0.0044	6.5e-06	676539	71335443	71301540	16	71301540	16	71301540	*	H	1.368	4.54545
chr16:71302094:C:G	C	G	0.0472	0.008	0.031	0.0687	-0.0341	0.025	0.173	33.3	14.983	10	0.1327	439739	38837	400902	chr16	71302094	16	16	71302094	71302094	0.993121	0.998319	0.0472	41511.4	0.0377	16	71302094	*	rs7204855	S	71335997	rs7204855	C	G	0.03923	-0.0199	0.0044	7.5e-06	676493	71335997	71302094	16	71302094	16	71302094	*	S	-1.364	-4.52273
chr16:71309013:T:C	T	C	0.0467	0.0084	0.0309	0.0687	-0.033	0.025	0.1871	34.8	15.33	10	0.1205	439739	38837	400902	chr16	71309013	16	16	71309013	71309013	0.993121	0.998319	0.0467	41071.6	0.0378	16	71309013	*	rs8052756	Y	71342916	rs8052756	T	C	0.03923	-0.0196	0.0044	9.8e-06	688072	71342916	71309013	16	71309013	16	71309013	*	Y	-1.32	-4.45455
chr16:71310026:C:T	T	C	0.9535	0.0081	0.9313	0.9704	0.0371	0.0252	0.1411	37.3	15.947	10	0.1012	439739	38837	400902	chr16	71310026	16	16	71310026	71310026	0.993121	0.998319	0.0465	40895.7	0.0391	16	71310026	*	rs8057396	Y	71343929	rs8057396	T	C	0.9613	0.0198	0.0045	9.6e-06	669424	71343929	71310026	16	71310026	16	71310026	*	Y	1.47222	4.4
chr16:71315048:T:C	T	C	0.6058	0.005	0.5908	0.6458	0.0051	0.0098	0.6003	0	1.655	11	0.9994	440683	39106	401577	chr16	71315048	16	16	71315048	71315048	1	1	0.3942	347434	0.055	16	71315048	*	rs12926365	Y	71348951	rs12926365	T	C	0.6054	-0.0097	0.0018	3.4e-08	691986	71348951	71315048	16	71315048	16	71315048	*	Y	0.520408	-5.38889
chr16:71316146:C:T	T	C	0.4155	0.0059	0.3737	0.4238	-0.0096	0.0096	0.3212	0	1.407	11	0.9997	440683	39106	401577	chr16	71316146	16	16	71316146	71316146	1	1	0.4155	366208	0.0501	16	71316146	*	rs6499502	Y	71350049	rs6499502	T	C	0.4148	0.0086	0.0017	8.9e-07	682378	71350049	71316146	16	71316146	16	71316146	*	Y	-1	5.05882
chr16:71318154:A:T	A	T	0.0436	0.0057	0.0315	0.0673	-0.0353	0.0249	0.1563	36	15.63	10	0.1107	439739	38837	400902	chr16	71318154	16	16	71318154	71318154	0.993121	0.998319	0.0436	38345.2	0.0358	16	71318154	*	rs4477713	W	71352057	rs4477713	A	T	0.03999	-0.0194	0.0045	1.3e-05	679488	71352057	71318154	16	71318154	16	71318154	*	W	-1.41767	-4.31111
chr16:71319816:G:A	A	G	0.3699	0.0079	0.3276	0.3912	-0.0114	0.0099	0.2514	0	2.903	11	0.9919	440683	39106	401577	chr16	71319816	16	16	71319816	71319816	1	1	0.3699	326017	0.0636	16	71319816	*	rs11643673	R	71353719	rs11643673	A	G	0.3743	0.0107	0.0018	2.5e-09	679197	71353719	71319816	16	71319816	16	71319816	*	R	-1.15152	5.94444
chr16:71320184:G:A	A	G	0.3519	0.0101	0.3052	0.3792	-0.0051	0.01	0.6114	0	4.266	11	0.9615	440683	39106	401577	chr16	71320184	16	16	71320184	71320184	1	1	0.3519	310153	0.074	16	71320184	*	rs11643808	R	71354087	rs11643808	A	G	0.3614	0.0104	0.0018	6.7e-09	686298	71354087	71320184	16	71320184	16	71320184	*	R	-0.51	5.77778
chr16:71320576:C:G	C	G	0.6479	0.0102	0.6208	0.6948	0.0052	0.01	0.6022	0	4.275	11	0.9612	440683	39106	401577	chr16	71320576	16	16	71320576	71320576	1	1	0.3521	310329	0.074	16	71320576	*	rs11643896	S	71354479	rs11643896	C	G	0.6392	-0.0104	0.0018	1e-08	674620	71354479	71320576	16	71320576	16	71320576	*	S	0.52	-5.77778
chr16:71321332:A:G	A	G	0.6479	0.0102	0.6207	0.6948	0.0052	0.01	0.6011	0	4.255	11	0.9619	440683	39106	401577	chr16	71321332	16	16	71321332	71321332	1	1	0.3521	310329	0.0741	16	71321332	*	rs11075884	V	71355235	rs11075884	A	G	0.6396	-0.0103	0.0018	1.1e-08	674561	71355235	71321332	16	71321332	16	71321332	*	V	0.52	-5.72222
chr16:71322199:C:A	A	C	0.9594	0.0063	0.9346	0.9733	0.028	0.0259	0.2783	34.1	15.174	10	0.1259	439739	38837	400902	chr16	71322199	16	16	71322199	71322199	0.993121	0.998319	0.0406	35706.8	0.0387	16	71322199	*	rs4300648	M	71356102	rs4300648	A	C	0.96293	0.023	0.0045	3.6e-07	690785	71356102	71322199	16	71322199	16	71322199	*	M	1.08108	5.11111
chr16:71326712:A:G	A	G	0.6478	0.0101	0.6212	0.6949	0.0046	0.01	0.6421	0	3.913	11	0.9724	440683	39106	401577	chr16	71326712	16	16	71326712	71326712	1	1	0.3522	310417	0.0737	16	71326712	*	rs3743950	V	71360615	rs3743950	A	G	0.6397	-0.0105	0.0018	5.9e-09	677710	71360615	71326712	16	71326712	16	71326712	*	V	0.46	-5.83333
chr16:71327983:T:G	T	G	0.3344	0.0078	0.312	0.3869	-0.0009	0.0102	0.9255	0	3.574	11	0.9808	440683	39106	401577	chr16	71327983	16	16	71327983	71327983	1	1	0.3344	294729	0.0749	16	71327983	*	rs1345889	K	71361886	rs1345889	T	G	0.3261	-0.0066	0.0018	0.00034	685723	71361886	71327983	16	71327983	16	71327983	*	K	-0.0882353	-3.66667
chr16:71339145:G:A	A	G	0.8202	0.0055	0.7688	0.8426	0.0178	0.0125	0.155	0	6.504	11	0.8377	440683	39106	401577	chr16	71339145	16	16	71339145	71339145	1	1	0.1798	158470	0.0738	16	71339145	*	rs3826248	R	71373048	rs3826248	A	G	0.8258	0.009	0.0022	5.6e-05	691270	71373048	71339145	16	71339145	16	71339145	*	R	1.424	4.09091
chr16:71339327:G:A	A	G	0.6987	0.0109	0.6556	0.7141	-0.0077	0.0104	0.4621	0	4.571	11	0.9501	440683	39106	401577	chr16	71339327	16	16	71339327	71339327	1	1	0.3013	265556	0.0585	16	71339327	*	rs3803702	R	71373230	rs3803702	A	G	0.7026	0.0077	0.0019	3.7e-05	692560	71373230	71339327	16	71339327	16	71339327	*	R	-0.740385	4.05263
chr16:71340395:G:A	A	G	0.9609	0.006	0.9362	0.9735	0.0272	0.0261	0.2974	31.3	14.548	10	0.1494	439739	38837	400902	chr16	71340395	16	16	71340395	71340395	0.993121	0.998319	0.0391	34387.6	0.0373	16	71340395	*	rs9936567	R	71374298	rs9936567	A	G	0.96276	0.0228	0.0046	6.3e-07	691600	71374298	71340395	16	71340395	16	71340395	*	R	1.04215	4.95652
chr16:71344398:C:T	T	C	0.6995	0.0107	0.6588	0.715	-0.0062	0.0104	0.5513	0	4.139	11	0.9657	440683	39106	401577	chr16	71344398	16	16	71344398	71344398	1	1	0.3005	264850	0.0562	16	71344398	*	rs2356414	Y	71378301	rs2356414	T	C	0.7042	0.0074	0.0019	8e-05	691637	71378301	71344398	16	71344398	16	71344398	*	Y	-0.596154	3.89474
chr16:71345480:A:T	A	T	0.6632	0.0107	0.6369	0.7167	0.0067	0.0101	0.506	0	5.793	11	0.8868	440683	39106	401577	chr16	71345480	16	16	71345480	71345480	1	1	0.3368	296844	0.0798	16	71345480	*	rs17343100	W	71379383	rs17343100	A	T	0.656	-0.0104	0.0018	1.1e-08	688812	71379383	71345480	16	71345480	16	71345480	*	W	0.663366	-5.77778
chr16:71346417:C:T	T	C	0.9609	0.0062	0.9363	0.9739	0.0272	0.0262	0.2995	29.7	14.222	10	0.1631	439739	38837	400902	chr16	71346417	16	16	71346417	71346417	0.993121	0.998319	0.0391	34387.6	0.0376	16	71346417	*	rs4633725	Y	71380320	rs4633725	T	C	0.96358	0.0231	0.0046	5.4e-07	679849	71380320	71346417	16	71346417	16	71346417	*	Y	1.03817	5.02174
chr16:71349986:C:G	C	G	0.3244	0.0122	0.3064	0.3646	0.0012	0.0102	0.9087	0	3.148	11	0.9886	440683	39106	401577	chr16	71349986	16	16	71349986	71349986	1	1	0.3244	285915	0.0582	16	71349986	*	rs11646719	S	71383889	rs11646719	C	G	0.3108	-0.0082	0.0019	1e-05	689543	71383889	71349986	16	71349986	16	71349986	*	S	0.117647	-4.31579
chr16:71355885:T:C	T	C	0.3492	0.0078	0.3175	0.4044	-0.005	0.0101	0.6188	0	5.516	11	0.9037	440683	39106	401577	chr16	71355885	16	16	71355885	71355885	1	1	0.3492	307773	0.0869	16	71355885	*	rs4788541	Y	71389788	rs4788541	T	C	0.3422	-0.0078	0.0018	2e-05	688883	71389788	71355885	16	71355885	16	71355885	*	Y	-0.49505	-4.33333
chr16:71361992:T:C	T	C	0.151	0.0134	0.1224	0.2007	0.0193	0.0135	0.1545	24.8	14.636	11	0.1998	440683	39106	401577	chr16	71361992	16	16	71361992	71361992	1	1	0.151	133086	0.0783	16	71361992	*	rs7196399	Y	71395895	rs7196399	T	C	0.152	-0.0088	0.0024	0.0002	685874	71395895	71361992	16	71361992	16	71361992	*	Y	1.42963	-3.66667
chr16:71362232:A:G	A	G	0.1511	0.0137	0.1224	0.2008	0.0194	0.0135	0.1528	24.2	14.513	11	0.2059	440683	39106	401577	chr16	71362232	16	16	71362232	71362232	1	1	0.1511	133174	0.0784	16	71362232	*	rs6499507	R	71396135	rs6499507	A	G	0.152	-0.0093	0.0024	0.0001	681408	71396135	71362232	16	71362232	16	71362232	*	R	1.43704	-3.875
chr16:71365980:G:A	A	G	0.2745	0.0056	0.2469	0.2846	-0.0057	0.0108	0.595	0	3.872	11	0.9735	440683	39106	401577	chr16	71365980	16	16	71365980	71365980	1	1	0.2745	241935	0.0377	16	71365980	*	rs11644378	R	71399883	rs11644378	A	G	0.2844	0.0111	0.0019	9.4e-09	681941	71399883	71365980	16	71365980	16	71365980	*	R	-0.527778	5.84211
chr16:71371095:C:T	T	C	0.8476	0.0137	0.7981	0.8754	-0.0179	0.0135	0.1845	26.8	15.017	11	0.1817	440683	39106	401577	chr16	71371095	16	16	71371095	71371095	1	1	0.1524	134320	0.0773	16	71371095	*	rs6499514	Y	71404998	rs6499514	T	C	0.8447	0.0095	0.0024	6.7e-05	681247	71404998	71371095	16	71371095	16	71371095	*	Y	-1.32593	3.95833
chr16:71373627:A:G	A	G	0.2842	0.011	0.2629	0.3276	0.0038	0.0106	0.7203	0	9.574	11	0.5691	440683	39106	401577	chr16	71373627	16	16	71373627	71373627	1	1	0.2842	250484	0.0647	16	71373627	*	rs7191938	R	71407530	rs7191938	A	G	0.2826	-0.0105	0.0019	3.6e-08	687603	71407530	71373627	16	71373627	16	71373627	*	R	0.358491	-5.52632
chr16:71374572:T:G	T	G	0.6718	0.01	0.6552	0.6978	0.0157	0.0102	0.1225	0	4.713	11	0.9442	440683	39106	401577	chr16	71374572	16	16	71374572	71374572	1	1	0.3282	289264	0.0426	16	71374572	*	rs12444419	D	71408475	rs12444419	T	G	0.6717	-0.0096	0.0018	2.1e-07	687608	71408475	71374572	16	71374572	16	71374572	*	D	1.53922	-5.33333
chr16:71374624:A:G	A	G	0.6721	0.0099	0.6555	0.6985	0.0155	0.0102	0.1293	0	4.549	11	0.951	440683	39106	401577	chr16	71374624	16	16	71374624	71374624	1	1	0.3279	289000	0.043	16	71374624	*	rs8046337	R	71408527	rs8046337	A	G	0.6725	-0.0096	0.0019	2.3e-07	687636	71408527	71374624	16	71374624	16	71374624	*	R	1.51961	-5.05263
chr16:71376217:G:T	T	G	0.3222	0.0099	0.2966	0.339	-0.0181	0.0103	0.07691	0	4.446	11	0.955	440683	39106	401577	chr16	71376217	16	16	71376217	71376217	1	1	0.3222	283976	0.0424	16	71376217	*	rs11641122	K	71410120	rs11641122	T	G	0.3221	0.0096	0.0019	2.6e-07	686249	71410120	71376217	16	71376217	16	71376217	*	K	-1.75728	5.05263
chr16:71385199:T:C	T	C	0.2643	0.0122	0.2459	0.3094	0.0085	0.0108	0.4291	0	9.387	11	0.5862	440683	39106	401577	chr16	71385199	16	16	71385199	71385199	1	1	0.2643	232945	0.0635	16	71385199	*	rs12925159	Y	71419102	rs12925159	T	C	0.2649	-0.0105	0.0019	5.8e-08	684591	71419102	71385199	16	71385199	16	71385199	*	Y	0.787037	-5.52632
chr16:71385327:T:C	T	C	0.1536	0.0148	0.126	0.2078	0.0192	0.0133	0.1494	29	15.489	11	0.1612	440683	39106	401577	chr16	71385327	16	16	71385327	71385327	1	1	0.1536	135378	0.0818	16	71385327	*	rs12925320	Y	71419230	rs12925320	T	C	0.1583	-0.0106	0.0023	5.4e-06	686701	71419230	71385327	16	71385327	16	71385327	*	Y	1.44361	-4.6087
chr16:71385692:A:G	A	G	0.2652	0.0122	0.2461	0.3093	0.0087	0.0108	0.4204	0	9.795	11	0.5489	440683	39106	401577	chr16	71385692	16	16	71385692	71385692	1	1	0.2652	233738	0.0632	16	71385692	*	rs4327058	R	71419595	rs4327058	A	G	0.2654	-0.0103	0.0019	1.2e-07	684753	71419595	71385692	16	71385692	16	71385692	*	R	0.805556	-5.42105
chr16:71390003:T:C	T	C	0.2632	0.0131	0.2465	0.3086	0.0082	0.0108	0.4456	0	8.98	11	0.6237	440683	39106	401577	chr16	71390003	16	16	71390003	71390003	1	1	0.2632	231976	0.0621	16	71390003	*	rs8063760	Y	71423906	rs8063760	T	C	0.2647	-0.0105	0.0019	4.6e-08	686143	71423906	71390003	16	71390003	16	71390003	*	Y	0.759259	-5.52632
chr16:71391923:G:A	A	G	0.7328	0.0126	0.689	0.7502	-0.0095	0.0108	0.3783	0	9.456	11	0.5799	440683	39106	401577	chr16	71391923	16	16	71391923	71391923	1	1	0.2672	235501	0.0612	16	71391923	*	rs12103005	R	71425826	rs12103005	A	G	0.7339	0.0103	0.0019	9.1e-08	687691	71425826	71391923	16	71391923	16	71391923	*	R	-0.87963	5.42105
chr16:71396021:G:A	A	G	0.1714	0.0095	0.1469	0.1958	0.0161	0.0126	0.203	44.3	19.761	11	0.04873	440683	39106	401577	chr16	71396021	16	16	71396021	71396021	1	1	0.1714	151066	0.0489	16	71396021	*	rs12373064	V	71429924	rs12373064	A	G	0.1747	0.0084	0.0024	0.00034	646361	71429924	71396021	16	71396021	16	71396021	*	V	1.27778	3.5
chr16:71401347:T:C	T	C	0.1531	0.0136	0.1246	0.2047	0.0174	0.0134	0.1936	18.9	13.57	11	0.2577	440683	39106	401577	chr16	71401347	16	16	71401347	71401347	1	1	0.1531	134937	0.0801	16	71401347	*	rs7500119	Y	71435250	rs7500119	T	C	0.1526	-0.0107	0.0023	5.1e-06	690152	71435250	71401347	16	71401347	16	71401347	*	Y	1.29851	-4.65217
chr16:71406853:C:T	T	C	0.7329	0.015	0.6936	0.7551	-0.0175	0.0108	0.1043	0	7.767	11	0.734	440683	39106	401577	chr16	71406853	16	16	71406853	71406853	1	1	0.2671	235413	0.0615	16	71406853	*	rs891124	Y	71440756	rs891124	T	C	0.7331	0.0105	0.0018	6.6e-09	779958	71440756	71406853	16	71406853	16	71406853	*	Y	-1.62037	5.83333
chr16:71408244:T:C	T	C	0.2655	0.0146	0.2439	0.3043	0.0183	0.0108	0.09056	0	7.814	11	0.7299	440683	39106	401577	chr16	71408244	16	16	71408244	71408244	1	1	0.2655	234003	0.0604	16	71408244	*	rs6499518	Y	71442147	rs6499518	T	C	0.2665	-0.0109	0.0019	1.5e-08	683131	71442147	71408244	16	71408244	16	71408244	*	Y	1.69444	-5.73684
chr16:71408513:A:G	A	G	0.2651	0.0144	0.2441	0.3039	0.0186	0.0108	0.0845	0	8.123	11	0.7023	440683	39106	401577	chr16	71408513	16	16	71408513	71408513	1	1	0.2651	233650	0.0598	16	71408513	*	rs1030483	R	71442416	rs1030483	A	G	0.2665	-0.0108	0.0019	1.7e-08	686291	71442416	71408513	16	71408513	16	71408513	*	R	1.72222	-5.68421
chr16:71426680:G:A	A	G	0.1632	0.0109	0.1336	0.1809	-0.0135	0.013	0.2975	0	10.687	11	0.4699	440683	39106	401577	chr16	71426680	16	16	71426680	71426680	1	1	0.1632	143839	0.0473	16	71426680	*	rs11645598	R	71460583	rs11645598	A	G	0.1613	0.0102	0.0024	1.8e-05	686186	71460583	71426680	16	71426680	16	71426680	*	R	-1.03846	4.25
chr16:71454049:G:T	T	G	0.17	0.0085	0.1466	0.1828	-0.0194	0.0128	0.1284	11.8	12.471	11	0.3293	440683	39106	401577	chr16	71454049	16	16	71454049	71454049	1	1	0.17	149832	0.0362	16	71454049	*	rs11641967	K	71487952	rs11641967	T	G	0.1722	0.0087	0.0023	0.00019	687968	71487952	71454049	16	71454049	16	71454049	*	K	-1.51562	3.78261
chr16:71480735:G:A	A	G	0.9452	0.0061	0.903	0.9592	0.0097	0.0218	0.6561	4.4	11.505	11	0.4019	440683	39106	401577	chr16	71480735	16	16	71480735	71480735	1	1	0.0548	48298.9	0.0562	16	71480735	*	rs4788805	R	71514638	rs4788805	A	G	0.94604	0.0165	0.0038	1.7e-05	677300	71514638	71480735	16	71480735	16	71480735	*	R	0.444954	4.34211
chr16:71525067:G:A	A	G	0.1181	0.0134	0.0947	0.1562	-0.0033	0.0148	0.8224	27.5	15.162	11	0.1752	440683	39106	401577	chr16	71525067	16	16	71525067	71525067	1	1	0.1181	104089	0.0615	16	71525067	*	rs4149497	R	71558970	rs4149497	A	G	0.1197	0.0135	0.0026	3.5e-07	691387	71558970	71525067	16	71525067	16	71525067	*	R	-0.222973	5.19231
chr16:71590439:G:A	A	G	0.1685	0.0109	0.1407	0.1863	-0.039	0.0128	0.002267	22.7	14.228	11	0.2206	440683	39106	401577	chr16	71590439	16	16	71590439	71590439	1	1	0.1685	148510	0.0456	16	71590439	*	rs11861513	R	71624342	rs11861513	A	G	0.1626	0.0108	0.0023	3.7e-06	691893	71624342	71590439	16	71590439	16	71590439	*	R	-3.04688	4.69565
chr16:71591306:A:G	A	G	0.8759	0.016	0.8353	0.902	-0.0213	0.0147	0.1454	0	5.752	11	0.8894	440683	39106	401577	chr16	71591306	16	16	71591306	71591306	1	1	0.1241	109378	0.0667	16	71591306	*	rs4788811	R	71625209	rs4788811	A	G	0.8703	0.0098	0.0025	0.00011	677674	71625209	71591306	16	71591306	16	71591306	*	R	-1.44898	3.92
chr16:71601071:T:A	A	T	0.1473	0.0078	0.1241	0.1581	-0.0438	0.0135	0.001174	12.9	12.63	11	0.3182	440683	39106	401577	chr16	71601071	16	16	71601071	71601071	1	1	0.1473	129825	0.034	16	71601071	*	rs11645783	W	71634974	rs11645783	A	T	0.1432	0.0125	0.0025	3.4e-07	691458	71634974	71601071	16	71601071	16	71601071	*	W	-3.24444	5
chr16:71612622:T:G	T	G	0.8299	0.0119	0.8102	0.8588	0.0366	0.0127	0.003944	21.5	14.008	11	0.2326	440683	39106	401577	chr16	71612622	16	16	71612622	71612622	1	1	0.1701	149920	0.0486	16	71612622	*	rs7190257	K	71646525	rs7190257	T	G	0.8348	-0.0105	0.0023	5.6e-06	689660	71646525	71612622	16	71612622	16	71612622	*	K	2.88189	-4.56522
chr16:71622758:C:T	T	C	0.0485	0.006	0.036	0.0603	-0.0222	0.0225	0.3231	0	6.7	11	0.8228	440683	39106	401577	chr16	71622758	16	16	71622758	71622758	1	1	0.0485	42746.3	0.0243	16	71622758	*	rs11646524	Y	71656661	rs11646524	T	C	0.05127	-0.0165	0.0039	2.3e-05	675237	71656661	71622758	16	71622758	16	71622758	*	Y	-0.986667	-4.23077
chr16:71765856:G:C	C	G	0.1494	0.008	0.1271	0.1605	-0.0415	0.0134	0.001979	0	9.905	11	0.5389	440683	39106	401577	chr16	71765856	16	16	71765856	71765856	1	1	0.1494	131676	0.0334	16	71765856	*	rs11642529	S	71799759	rs11642529	C	G	0.149	0.0119	0.0024	1.2e-06	691439	71799759	71765856	16	71765856	16	71765856	*	S	-3.09701	4.95833
chr16:71789214:T:C	T	C	0.9469	0.0053	0.9366	0.958	0.0175	0.0216	0.4173	0	10.374	11	0.4971	440683	39106	401577	chr16	71789214	16	16	71789214	71789214	1	1	0.0531	46800.5	0.0214	16	71789214	*	rs11645475	Y	71823117	rs11645475	T	C	0.94317	0.0165	0.0037	8.8e-06	773233	71823117	71789214	16	71789214	16	71789214	*	Y	0.810185	4.45946
chr16:71865683:G:A	A	G	0.1946	0.0198	0.1604	0.2329	0.0235	0.0121	0.05174	0	9.274	11	0.5966	440683	39106	401577	chr16	71865683	16	16	71865683	71865683	1	1	0.1946	171514	0.0725	16	71865683	*	rs11642001	R	71899586	rs11642001	A	G	0.2121	-0.0137	0.0021	5.1e-11	691916	71899586	71865683	16	71865683	16	71865683	*	R	1.94215	-6.52381
chr16:71954829:T:G	T	G	0.7984	0.0196	0.7599	0.8311	-0.0251	0.0119	0.0347	0	10.853	11	0.4557	440683	39106	401577	chr16	71954829	16	16	71954829	71954829	1	1	0.2016	177683	0.0712	16	71954829	*	rs2303220	K	71988728	rs2303220	T	G	0.7903	0.0132	0.0021	1.3e-10	691323	71988728	71954829	16	71954829	16	71954829	*	K	-2.10924	6.28571
chr16:71962392:T:G	T	G	0.7415	0.009	0.7304	0.7707	0.0119	0.0109	0.2749	18.9	13.557	11	0.2585	440683	39106	401577	chr16	71962392	16	16	71962392	71962392	1	1	0.2585	227833	0.0403	16	71962392	*	rs16973520	K	71996291	rs16973520	T	G	0.7429	-0.0119	0.0019	2.9e-10	781640	71996291	71962392	16	71962392	16	71962392	*	K	1.09174	-6.26316
chr16:71963890:A:C	A	C	0.7411	0.0091	0.7304	0.7703	0.0123	0.0109	0.2595	20.7	13.878	11	0.2398	440683	39106	401577	chr16	71963890	16	16	71963890	71963890	1	1	0.2589	228186	0.0399	16	71963890	*	rs8053891	M	71997789	rs8053891	A	C	0.7463	-0.0121	0.0019	1.7e-10	791802	71997789	71963890	16	71963890	16	71963890	*	M	1.12844	-6.36842
chr16:71966296:C:G	C	G	0.7519	0.0107	0.7354	0.7825	0.0066	0.011	0.5523	24.1	14.486	11	0.2073	440683	39106	401577	chr16	71966296	16	16	71966296	71966296	1	1	0.2481	218667	0.0471	16	71966296	*	rs9925462	S	72000195	rs9925462	C	G	0.7574	-0.0119	0.002	4.8e-09	689022	72000195	71966296	16	71966296	16	71966296	*	S	0.6	-5.95
chr16:71967211:G:A	A	G	0.2483	0.0107	0.2177	0.2652	-0.0067	0.011	0.5456	25.1	14.696	11	0.1968	440683	39106	401577	chr16	71967211	16	16	71967211	71967211	1	1	0.2483	218843	0.0475	16	71967211	*	rs9928413	R	72001110	rs9928413	A	G	0.2437	0.0117	0.002	8.5e-09	689030	72001110	71967211	16	71967211	16	71967211	*	R	-0.609091	5.85
chr16:71967237:G:A	A	G	0.1864	0.0184	0.1568	0.2215	0.0323	0.0122	0.008205	0	10.001	11	0.5303	440683	39106	401577	chr16	71967237	16	16	71967237	71967237	1	1	0.1864	164287	0.0647	16	71967237	*	rs4788587	R	72001136	rs4788587	A	G	0.1945	-0.0129	0.002	1.6e-10	785596	72001136	71967237	16	71967237	16	71967237	*	R	2.64754	-6.45
