## Supplementary Tables for "Genomics link obesity and type 2 diabetes to Alzheimer’s disease to unveil novel biological insights": Table S2.xlsx (part 105 of 245)

### Sheet: AD2_BMI (continued)
Supplementary Table. Overlapped chromosome positions in build 38. AD2: pval threshold of 5e-8. BMI: pval threshold of 5e-4.
chr16:71972983:C:T	T	C	0.2444	0.0097	0.2152	0.2574	-0.007	0.0111	0.5261	22.8	14.244	11	0.2198	440683	39106	401577	chr16	71972983	16	16	71972983	71972983	1	1	0.2444	215406	0.0422	16	71972983	*	rs8055242	B	72006882	rs8055242	T	C	0.2397	0.0109	0.0019	1.4e-08	794202	72006882	71972983	16	71972983	16	71972983	*	B	-0.630631	5.73684
chr16:71975777:T:G	T	G	0.838	0.0063	0.8249	0.8547	0.0097	0.013	0.4559	21.4	13.989	11	0.2336	440683	39106	401577	chr16	71975777	16	16	71975777	71975777	1	1	0.162	142781	0.0298	16	71975777	*	rs12931964	K	72009676	rs12931964	T	G	0.8348	-0.0123	0.0022	3.5e-08	794921	72009676	71975777	16	71975777	16	71975777	*	K	0.746154	-5.59091
chr16:71980788:T:A	A	T	0.2594	0.0072	0.2341	0.2673	-0.0154	0.0109	0.1556	49.1	21.59	11	0.02775	440683	39106	401577	chr16	71980788	16	16	71980788	71980788	1	1	0.2594	228626	0.0332	16	71980788	*	rs12921355	W	72014687	rs12921355	A	T	0.2591	0.0087	0.002	1e-05	691987	72014687	71980788	16	71980788	16	71980788	*	W	-1.41284	4.35
chr16:71984518:T:C	T	C	0.7398	0.0074	0.7319	0.7659	0.0151	0.0108	0.1637	47.8	21.084	11	0.03251	440683	39106	401577	chr16	71984518	16	16	71984518	71984518	1	1	0.2602	229331	0.034	16	71984518	*	rs10492825	Y	72018417	rs10492825	T	C	0.7409	-0.0083	0.0019	1.1e-05	795428	72018417	71984518	16	71984518	16	71984518	*	Y	1.39815	-4.36842
chr16:71988063:A:C	A	C	0.8192	0.0137	0.7952	0.8397	-0.0285	0.0124	0.02146	26.6	14.978	11	0.1835	440683	39106	401577	chr16	71988063	16	16	71988063	71988063	1	1	0.1808	159351	0.0445	16	71988063	*	rs12051425	M	72021962	rs12051425	A	C	0.8143	0.0127	0.002	4.6e-10	793520	72021962	71988063	16	71988063	16	71988063	*	M	-2.29839	6.35
chr16:71988142:G:A	A	G	0.3953	0.0104	0.3671	0.4148	-0.0241	0.0097	0.01311	44.7	19.902	11	0.04671	440683	39106	401577	chr16	71988142	16	16	71988142	71988142	1	1	0.3953	348404	0.0477	16	71988142	*	rs9938025	R	72022041	rs9938025	A	G	0.3912	0.0062	0.0017	0.00019	793004	72022041	71988142	16	71988142	16	71988142	*	R	-2.48454	3.64706
chr16:71991530:C:T	T	C	0.1806	0.0136	0.1601	0.2049	0.0284	0.0124	0.02198	25.2	14.697	11	0.1968	440683	39106	401577	chr16	71991530	16	16	71991530	71991530	1	1	0.1806	159175	0.0448	16	71991530	*	rs7204798	Y	72025429	rs7204798	T	C	0.1852	-0.0125	0.002	9.7e-10	792360	72025429	71991530	16	71991530	16	71991530	*	Y	2.29032	-6.25
chr16:71992111:G:A	A	G	0.3877	0.0101	0.3608	0.4061	-0.0238	0.0098	0.01477	45.7	20.248	11	0.04206	440683	39106	401577	chr16	71992111	16	16	71992111	71992111	1	1	0.3877	341706	0.0453	16	71992111	*	rs10852509	R	72026010	rs10852509	A	G	0.3758	0.0064	0.0018	0.00032	691215	72026010	71992111	16	71992111	16	71992111	*	R	-2.42857	3.55556
chr16:71995031:T:G	T	G	0.7401	0.0074	0.7324	0.7667	0.0134	0.0109	0.2183	46.9	20.727	11	0.03631	440683	39106	401577	chr16	71995031	16	16	71995031	71995031	1	1	0.2599	229067	0.0343	16	71995031	*	rs11645540	K	72028930	rs11645540	T	G	0.741	-0.0085	0.002	1.8e-05	689395	72028930	71995031	16	71995031	16	71995031	*	K	1.22936	-4.25
chr16:71995404:C:T	T	C	0.1995	0.004	0.1834	0.2104	-0.0146	0.0119	0.2189	5.2	11.609	11	0.3937	440683	39106	401577	chr16	71995404	16	16	71995404	71995404	1	1	0.1995	175833	0.027	16	71995404	*	rs7191717	Y	72029303	rs7191717	T	C	0.1982	0.0075	0.002	0.00018	790892	72029303	71995404	16	71995404	16	71995404	*	Y	-1.22689	3.75
chr16:71997961:A:G	A	G	0.6018	0.0055	0.5867	0.6338	0.0215	0.0098	0.02764	0	5.726	11	0.891	440683	39106	401577	chr16	71997961	16	16	71997961	71997961	1	1	0.3982	350960	0.0471	16	71997961	*	rs1035559	V	72031860	rs1035559	A	G	0.6096	-0.007	0.0017	2.6e-05	790234	72031860	71997961	16	71997961	16	71997961	*	V	2.19388	-4.11765
chr16:71998332:T:A	A	T	0.3013	0.0086	0.2757	0.3257	0.0375	0.0104	0.0002991	16.5	13.174	11	0.2821	440683	39106	401577	chr16	71998332	16	16	71998332	71998332	1	1	0.3013	265556	0.05	16	71998332	*	rs16973585	W	72032231	rs16973585	A	T	0.3121	-0.0133	0.0018	3.5e-14	795247	72032231	71998332	16	71998332	16	71998332	*	W	3.60577	-7.38889
chr16:72001460:T:C	T	C	0.5042	0.0076	0.4867	0.5302	-0.023	0.0095	0.0156	0	8.553	11	0.663	440683	39106	401577	chr16	72001460	16	16	72001460	72001460	1	1	0.4958	436981	0.0435	16	72001460	*	rs7186207	Y	72035359	rs7186207	T	C	0.4956	0.0074	0.0016	5.3e-06	788745	72035359	72001460	16	72001460	16	72001460	*	Y	-2.42105	4.625
chr16:72002678:A:G	A	G	0.4978	0.0074	0.4805	0.5208	-0.0227	0.0095	0.01696	0	8.443	11	0.6732	440683	39106	401577	chr16	72002678	16	16	72002678	72002678	1	1	0.4978	438744	0.0403	16	72002678	*	rs7195958	R	72036577	rs7195958	A	G	0.4876	0.0068	0.0016	2.5e-05	794435	72036577	72002678	16	72002678	16	72002678	*	R	-2.38947	4.25
chr16:72003307:A:C	A	C	0.6864	0.0089	0.6641	0.7074	-0.0393	0.0102	0.0001244	3	11.344	11	0.4149	440683	39106	401577	chr16	72003307	16	16	72003307	72003307	1	1	0.3136	276396	0.0433	16	72003307	*	rs4788454	M	72037206	rs4788454	A	C	0.6756	0.0129	0.0017	1.7e-13	782085	72037206	72003307	16	72003307	16	72003307	*	M	-3.85294	7.58824
chr16:72004464:T:C	T	C	0.6914	0.009	0.6701	0.7119	-0.04	0.0103	0.0001017	10.1	12.239	11	0.346	440683	39106	401577	chr16	72004464	16	16	72004464	72004464	1	1	0.3086	271990	0.0418	16	72004464	*	rs929866	Y	72038363	rs929866	T	C	0.6803	0.0134	0.0018	2.1e-14	793654	72038363	72004464	16	72004464	16	72004464	*	Y	-3.8835	7.44444
chr16:72008783:A:C	A	C	0.4973	0.0076	0.481	0.5238	-0.0227	0.0095	0.01659	0	9.414	11	0.5838	440683	39106	401577	chr16	72008783	16	16	72008783	72008783	1	1	0.4973	438303	0.0428	16	72008783	*	rs3213422	M	72042682	rs3213422	A	C	0.4869	0.0071	0.0016	1e-05	795490	72042682	72008783	16	72008783	16	72008783	*	M	-2.38947	4.4375
chr16:72009140:C:T	T	C	0.3486	0.0094	0.336	0.3668	0.0432	0.01	1.437e-05	4.3	11.495	11	0.4027	440683	39106	401577	chr16	72009140	16	16	72009140	72009140	1	1	0.3486	307244	0.0308	16	72009140	*	rs4788597	Y	72043039	rs4788597	T	C	0.3594	-0.0106	0.0017	2.7e-10	794600	72043039	72009140	16	72009140	16	72009140	*	Y	4.32	-6.23529
chr16:72010339:G:C	C	G	0.3468	0.0093	0.3306	0.3651	0.0431	0.01	1.566e-05	2	11.223	11	0.4247	440683	39106	401577	chr16	72010339	16	16	72010339	72010339	1	1	0.3468	305658	0.0345	16	72010339	*	rs4788598	S	72044238	rs4788598	C	G	0.359	-0.0107	0.0017	3.3e-10	783226	72044238	72010339	16	72010339	16	72010339	*	S	4.31	-6.29412
chr16:72011287:T:C	T	C	0.6884	0.0092	0.666	0.7055	-0.0425	0.0103	3.407e-05	0	8.81	11	0.6394	440683	39106	401577	chr16	72011287	16	16	72011287	72011287	1	1	0.3116	274634	0.0395	16	72011287	*	rs2878404	Y	72045186	rs2878404	T	C	0.6786	0.0082	0.0017	2.6e-06	791748	72045186	72011287	16	72011287	16	72011287	*	Y	-4.12621	4.82353
chr16:72012369:C:G	C	G	0.6896	0.0096	0.6665	0.7117	-0.0428	0.0103	3.042e-05	0	8.653	11	0.6538	440683	39106	401577	chr16	72012369	16	16	72012369	72012369	1	1	0.3104	273576	0.0452	16	72012369	*	rs1465457	S	72046268	rs1465457	C	G	0.679	0.0084	0.0017	1.7e-06	792545	72046268	72012369	16	72012369	16	72012369	*	S	-4.15534	4.94118
chr16:72012562:A:G	A	G	0.9562	0.003	0.9453	0.9658	-0.0217	0.0231	0.3484	0	6.254	11	0.8559	440683	39106	401577	chr16	72012562	16	16	72012562	72012562	1	1	0.0438	38603.8	0.0205	16	72012562	*	rs8061140	R	72046461	rs8061140	A	G	0.95387	0.0138	0.004	0.0005	784169	72046461	72012562	16	72012562	16	72012562	*	R	-0.939394	3.45
chr16:72013271:T:C	T	C	0.6412	0.0097	0.6209	0.652	-0.0436	0.0099	1.103e-05	0	9.88	11	0.5412	440683	39106	401577	chr16	72013271	16	16	72013271	72013271	1	1	0.3588	316234	0.0311	16	72013271	*	rs752434	H	72047170	rs752434	T	C	0.6328	0.0105	0.0017	6.9e-10	766284	72047170	72013271	16	72013271	16	72013271	*	H	-4.40404	6.17647
chr16:72014181:G:T	T	G	0.3531	0.0093	0.3404	0.3725	0.0432	0.0099	1.404e-05	0	9.731	11	0.5547	440683	39106	401577	chr16	72014181	16	16	72014181	72014181	1	1	0.3531	311210	0.0321	16	72014181	*	rs4788600	K	72048080	rs4788600	T	G	0.3596	-0.0109	0.0019	5e-09	578066	72048080	72014181	16	72014181	16	72014181	*	K	4.36364	-5.73684
chr16:72014433:T:C	T	C	0.6937	0.0087	0.6733	0.7168	-0.0432	0.0103	2.727e-05	0	8.041	11	0.7096	440683	39106	401577	chr16	72014433	16	16	72014433	72014433	1	1	0.3063	269962	0.0435	16	72014433	*	rs3764310	Y	72048332	rs3764310	T	C	0.69	0.0083	0.0018	2.1e-06	790886	72048332	72014433	16	72014433	16	72014433	*	Y	-4.19417	4.61111
chr16:72014733:A:G	A	G	0.6953	0.0093	0.6737	0.7184	-0.0446	0.0103	1.593e-05	0	8.544	11	0.6639	440683	39106	401577	chr16	72014733	16	16	72014733	72014733	1	1	0.3047	268552	0.0447	16	72014733	*	rs8062895	R	72048632	rs8062895	A	G	0.6905	0.0088	0.0019	5.7e-06	579551	72048632	72014733	16	72014733	16	72014733	*	R	-4.3301	4.63158
chr16:72015313:G:T	T	G	0.0484	0.003	0.0397	0.058	0.0149	0.0221	0.5016	0	5.097	11	0.9264	440683	39106	401577	chr16	72015313	16	16	72015313	72015313	1	1	0.0484	42658.1	0.0183	16	72015313	*	rs7184117	D	72049212	rs7184117	T	G	0.0494	-0.014	0.0038	0.00021	782524	72049212	72015313	16	72015313	16	72015313	*	D	0.674208	-3.68421
chr16:72016581:C:T	T	C	0.4003	0.0068	0.3636	0.4123	-0.02	0.0097	0.03948	0	5.314	11	0.915	440683	39106	401577	chr16	72016581	16	16	72016581	72016581	1	1	0.4003	352811	0.0487	16	72016581	*	rs11864453	Y	72050480	rs11864453	T	C	0.3898	0.0069	0.0017	3.4e-05	790473	72050480	72016581	16	72016581	16	72016581	*	Y	-2.06186	4.05882
chr16:72023383:A:G	A	G	0.425	0.0071	0.4193	0.4661	0.0363	0.0096	0.0001635	0	4.644	11	0.9472	440683	39106	401577	chr16	72023383	16	16	72023383	72023383	1	1	0.425	374581	0.0468	16	72023383	*	rs2288002	R	72057282	rs2288002	A	G	0.4354	-0.0074	0.0017	6.7e-06	780093	72057282	72023383	16	72023383	16	72023383	*	R	3.78125	-4.35294
chr16:72024982:A:G	A	G	0.4252	0.0072	0.4196	0.4657	0.0364	0.0096	0.0001548	0	4.712	11	0.9443	440683	39106	401577	chr16	72024982	16	16	72024982	72024982	1	1	0.4252	374757	0.0461	16	72024982	*	rs2288000	R	72058881	rs2288000	A	G	0.4354	-0.0073	0.0017	1.1e-05	781366	72058881	72024982	16	72024982	16	72024982	*	R	3.79167	-4.29412
chr16:72025250:A:G	A	G	0.4248	0.0073	0.4181	0.4657	0.0366	0.0096	0.0001396	0	4.772	11	0.9417	440683	39106	401577	chr16	72025250	16	16	72025250	72025250	1	1	0.4248	374404	0.0476	16	72025250	*	rs2287999	R	72059149	rs2287999	A	G	0.435	-0.0077	0.0017	8.6e-06	687846	72059149	72025250	16	72025250	16	72025250	*	R	3.8125	-4.52941
chr16:72025370:T:C	T	C	0.4251	0.0072	0.4125	0.4658	0.0364	0.0096	0.0001544	0	4.68	11	0.9457	440683	39106	401577	chr16	72025370	16	16	72025370	72025370	1	1	0.4251	374669	0.0533	16	72025370	*	rs2287998	Y	72059269	rs2287998	T	C	0.4353	-0.0077	0.0017	9.6e-06	687683	72059269	72025370	16	72025370	16	72025370	*	Y	3.79167	-4.52941
chr16:72039223:A:G	A	G	0.4034	0.0069	0.3959	0.4358	0.035	0.0097	0.0003143	0	4.678	11	0.9458	440683	39106	401577	chr16	72039223	16	16	72039223	72039223	1	1	0.4034	355543	0.0399	16	72039223	*	rs251033	R	72073122	rs251033	A	G	0.4099	-0.0074	0.0017	8.9e-06	780606	72073122	72039223	16	72039223	16	72039223	*	R	3.60825	-4.35294
chr16:72041442:A:G	A	G	0.4357	0.0095	0.421	0.4702	0.0307	0.0096	0.0014	0	6.621	11	0.8289	440683	39106	401577	chr16	72041442	16	16	72041442	72041442	1	1	0.4357	384011	0.0492	16	72041442	*	rs9932951	R	72075341	rs9932951	A	G	0.4458	-0.007	0.0016	1.7e-05	791774	72075341	72041442	16	72041442	16	72041442	*	R	3.19792	-4.375
chr16:72045228:G:C	C	G	0.3568	0.0081	0.3266	0.3731	-0.0191	0.01	0.05557	0	2.257	11	0.9974	440683	39106	401577	chr16	72045228	16	16	72045228	72045228	1	1	0.3568	314471	0.0465	16	72045228	*	rs7197453	S	72079127	rs7197453	C	G	0.3493	0.0074	0.0017	1.6e-05	780321	72079127	72045228	16	72045228	16	72045228	*	S	-1.91	4.35294
chr16:72045453:G:C	C	G	0.3562	0.0077	0.3266	0.3717	-0.0187	0.01	0.06062	0	2.196	11	0.9977	440683	39106	401577	chr16	72045453	16	16	72045453	72045453	1	1	0.3562	313943	0.0451	16	72045453	*	rs7197869	S	72079352	rs7197869	C	G	0.3573	0.0075	0.0018	3.5e-05	688250	72079352	72045453	16	72045453	16	72045453	*	S	-1.87	4.16667
chr16:72046106:C:T	T	C	0.5372	0.0102	0.4959	0.5503	-0.0341	0.0095	0.0003558	0	7.232	11	0.78	440683	39106	401577	chr16	72046106	16	16	72046106	72046106	1	1	0.4628	407896	0.0544	16	72046106	*	rs8182213	Y	72080005	rs8182213	T	C	0.5293	0.0073	0.0016	7.4e-06	791563	72080005	72046106	16	72046106	16	72046106	*	Y	-3.58947	4.5625
chr16:72048755:A:G	A	G	0.462	0.0104	0.4483	0.5029	0.0342	0.0095	0.0003334	0	7.167	11	0.7854	440683	39106	401577	chr16	72048755	16	16	72048755	72048755	1	1	0.462	407191	0.0546	16	72048755	*	rs6499557	R	72082654	rs6499557	A	G	0.4701	-0.0076	0.0017	9.8e-06	688774	72082654	72048755	16	72048755	16	72048755	*	R	3.6	-4.47059
chr16:72051662:T:A	A	T	0.5603	0.0102	0.5262	0.578	-0.0316	0.0096	0.0009735	0	6.491	11	0.8387	440683	39106	401577	chr16	72051662	16	16	72051662	72051662	1	1	0.4397	387537	0.0518	16	72051662	*	rs9924964	W	72085561	rs9924964	A	T	0.5547	0.0069	0.0016	2.6e-05	792032	72085561	72051662	16	72051662	16	72051662	*	W	-3.29167	4.3125
chr16:72052656:T:C	T	C	0.4569	0.01	0.4454	0.5011	0.0336	0.0096	0.0004324	0	6.665	11	0.8255	440683	39106	401577	chr16	72052656	16	16	72052656	72052656	1	1	0.4569	402696	0.0557	16	72052656	*	rs7203426	Y	72086555	rs7203426	T	C	0.4698	-0.0076	0.0017	1e-05	688996	72086555	72052656	16	72052656	16	72052656	*	Y	3.5	-4.47059
chr16:72055065:C:T	T	C	0.3619	0.0077	0.3296	0.377	-0.0184	0.0099	0.06352	0	2.263	11	0.9973	440683	39106	401577	chr16	72055065	16	16	72055065	72055065	1	1	0.3619	318966	0.0474	16	72055065	*	rs8062041	Y	72088964	rs8062041	T	C	0.3502	0.0072	0.0017	2.7e-05	786199	72088964	72055065	16	72055065	16	72055065	*	Y	-1.85859	4.23529
chr16:72055841:A:G	A	G	0.4554	0.0108	0.4422	0.5002	0.0334	0.0096	0.0004613	0	6.792	11	0.8157	440683	39106	401577	chr16	72055841	16	16	72055841	72055841	1	1	0.4554	401374	0.058	16	72055841	*	rs2070937	R	72089740	rs2070937	A	G	0.4685	-0.0077	0.0016	2.7e-06	780184	72089740	72055841	16	72055841	16	72055841	*	R	3.47917	-4.8125
chr16:72060449:G:A	A	G	0.0454	0.0072	0.0334	0.0572	0.0016	0.0232	0.9441	0	6.401	11	0.8453	440683	39106	401577	chr16	72060449	16	16	72060449	72060449	1	1	0.0454	40014	0.0238	16	72060449	*	rs5475	R	72094348	rs5475	A	G	0.0494	-0.0198	0.0038	2.2e-07	745668	72094348	72060449	16	72060449	16	72060449	*	R	0.0689655	-5.21053
chr16:72067266:T:C	T	C	0.4557	0.0105	0.4414	0.5013	0.0314	0.0096	0.001038	0	6.718	11	0.8214	440683	39106	401577	chr16	72067266	16	16	72067266	72067266	1	1	0.4557	401638	0.0599	16	72067266	*	rs7203821	Y	72101165	rs7203821	T	C	0.4664	-0.0074	0.0019	7.7e-05	513562	72101165	72067266	16	72067266	16	72067266	*	Y	3.27083	-3.89474
chr16:72073966:C:T	T	C	0.0669	0.0031	0.0573	0.0709	-0.0295	0.0192	0.1233	10.9	12.341	11	0.3386	440683	39106	401577	chr16	72073966	16	16	72073966	72073966	1	1	0.0669	58963.4	0.0136	16	72073966	*	rs11642506	Y	72107865	rs11642506	T	C	0.0777	0.0159	0.0037	1.8e-05	561070	72107865	72073966	16	72073966	16	72073966	*	Y	-1.53646	4.2973
chr16:72074194:G:A	A	G	0.2041	0.0098	0.1717	0.2233	-0.0207	0.0118	0.08038	0	4.192	11	0.964	440683	39106	401577	chr16	72074194	16	16	72074194	72074194	1	1	0.2041	179887	0.0516	16	72074194	*	rs2000999	R	72108093	rs2000999	A	G	0.1909	0.0115	0.0021	2.5e-08	794018	72108093	72074194	16	72074194	16	72074194	*	R	-1.75424	5.47619
chr16:72082568:A:G	A	G	0.4368	0.0093	0.4198	0.4709	0.0299	0.0096	0.00185	0	6.248	11	0.8563	440683	39106	401577	chr16	72082568	16	16	72082568	72082568	1	1	0.4368	384981	0.0511	16	72082568	*	rs8059437	R	72116467	rs8059437	A	G	0.4471	-0.0068	0.0016	2.7e-05	794882	72116467	72082568	16	72082568	16	72082568	*	R	3.11458	-4.25
chr16:72083174:T:C	T	C	0.4368	0.0092	0.4198	0.4709	0.0299	0.0096	0.00185	0	6.28	11	0.8541	440683	39106	401577	chr16	72083174	16	16	72083174	72083174	1	1	0.4368	384981	0.0511	16	72083174	*	rs9928157	Y	72117073	rs9928157	T	C	0.444	-0.0078	0.0017	6.8e-06	691948	72117073	72083174	16	72083174	16	72083174	*	Y	3.11458	-4.58824
chr16:72090093:G:T	T	G	0.3829	0.0066	0.3585	0.4051	-0.0154	0.0098	0.1164	0	3.697	11	0.978	440683	39106	401577	chr16	72090093	16	16	72090093	72090093	1	1	0.3829	337475	0.0466	16	72090093	*	rs7191127	K	72123992	rs7191127	T	G	0.3758	0.0067	0.0017	6.1e-05	795554	72123992	72090093	16	72090093	16	72090093	*	K	-1.57143	3.94118
chr16:72090258:A:G	A	G	0.6167	0.007	0.5949	0.6414	0.0153	0.0098	0.1195	0	3.652	11	0.979	440683	39106	401577	chr16	72090258	16	16	72090258	72090258	1	1	0.3833	337828	0.0465	16	72090258	*	rs7190995	R	72124157	rs7190995	A	G	0.6242	-0.0069	0.0017	4.4e-05	795579	72124157	72090258	16	72090258	16	72090258	*	R	1.56122	-4.05882
chr16:72096916:C:A	A	C	0.3633	0.0081	0.3285	0.383	-0.0185	0.0099	0.06259	0	2.576	11	0.9952	440683	39106	401577	chr16	72096916	16	16	72096916	72096916	1	1	0.3633	320200	0.0545	16	72096916	*	rs1050362	M	72130815	rs1050362	A	C	0.3513	0.007	0.0017	3.5e-05	795017	72130815	72096916	16	72096916	16	72096916	*	M	-1.86869	4.11765
chr16:72098814:C:T	T	C	0.3631	0.0078	0.3285	0.383	-0.0187	0.0099	0.05946	0	2.554	11	0.9954	440683	39106	401577	chr16	72098814	16	16	72098814	72098814	1	1	0.3631	320024	0.0545	16	72098814	*	rs2072142	Y	72132713	rs2072142	T	C	0.3508	0.0074	0.0017	2e-05	739020	72132713	72098814	16	72098814	16	72098814	*	Y	-1.88889	4.35294
chr16:72102870:C:T	T	C	0.3635	0.0079	0.3276	0.3834	-0.0184	0.0099	0.06356	0	2.368	11	0.9967	440683	39106	401577	chr16	72102870	16	16	72102870	72102870	1	1	0.3635	320377	0.0558	16	72102870	*	rs2074627	Y	72136769	rs2074627	T	C	0.3511	0.0067	0.0019	0.00047	559234	72136769	72102870	16	72102870	16	72102870	*	Y	-1.85859	3.52632
chr16:72103328:C:A	A	C	0.3578	0.0075	0.3208	0.3776	-0.018	0.01	0.0702	0	3.321	11	0.9858	440683	39106	401577	chr16	72103328	16	16	72103328	72103328	1	1	0.3578	315353	0.0568	16	72103328	*	rs12708928	M	72137227	rs12708928	A	C	0.3461	0.0064	0.0017	0.00023	789604	72137227	72103328	16	72103328	16	72103328	*	M	-1.8	3.76471
chr16:72103662:G:A	A	G	0.358	0.0078	0.3208	0.3775	-0.018	0.0099	0.07055	0	3.351	11	0.9852	440683	39106	401577	chr16	72103662	16	16	72103662	72103662	1	1	0.358	315529	0.0567	16	72103662	*	rs2240243	R	72137561	rs2240243	A	G	0.3461	0.0065	0.0017	0.00015	795249	72137561	72103662	16	72103662	16	72103662	*	R	-1.81818	3.82353
chr16:72104213:G:T	T	G	0.3636	0.0079	0.3276	0.3835	-0.0186	0.0099	0.06138	0	2.37	11	0.9967	440683	39106	401577	chr16	72104213	16	16	72104213	72104213	1	1	0.3636	320465	0.0559	16	72104213	*	rs12325142	K	72138112	rs12325142	T	G	0.351	0.0068	0.0017	5.7e-05	795140	72138112	72104213	16	72104213	16	72104213	*	K	-1.87879	4
chr16:72105285:C:A	A	C	0.3635	0.0083	0.3275	0.3833	-0.0187	0.0099	0.05915	0	2.295	11	0.9972	440683	39106	401577	chr16	72105285	16	16	72105285	72105285	1	1	0.3635	320377	0.0558	16	72105285	*	rs2074626	M	72139184	rs2074626	A	C	0.351	0.0069	0.0017	4.6e-05	794832	72139184	72105285	16	72105285	16	72105285	*	M	-1.88889	4.05882
chr16:72108173:C:T	T	C	0.3772	0.0066	0.3496	0.3983	-0.015	0.0098	0.1271	0	4.132	11	0.9659	440683	39106	401577	chr16	72108173	16	16	72108173	72108173	1	1	0.3772	332451	0.0487	16	72108173	*	rs8051882	Y	72142072	rs8051882	T	C	0.3707	0.0062	0.0017	0.00022	794355	72142072	72108173	16	72108173	16	72108173	*	Y	-1.53061	3.64706
chr16:72108996:G:C	C	G	0.3834	0.007	0.3577	0.4052	-0.0149	0.0098	0.1285	0	3.381	11	0.9847	440683	39106	401577	chr16	72108996	16	16	72108996	72108996	1	1	0.3834	337916	0.0475	16	72108996	*	rs9926156	S	72142895	rs9926156	C	G	0.3758	0.0073	0.0018	3.7e-05	691440	72142895	72108996	16	72108996	16	72108996	*	S	-1.52041	4.05556
chr16:72110385:A:G	A	G	0.6158	0.007	0.594	0.641	0.0147	0.0098	0.133	0	3.534	11	0.9816	440683	39106	401577	chr16	72110385	16	16	72110385	72110385	1	1	0.3842	338621	0.047	16	72110385	*	rs2241412	R	72144284	rs2241412	A	G	0.6242	-0.0065	0.0017	0.0001	794236	72144284	72110385	16	72110385	16	72110385	*	R	1.5	-3.82353
chr16:72110594:T:C	T	C	0.4344	0.0098	0.4187	0.471	0.0307	0.0096	0.001416	0	6.872	11	0.8094	440683	39106	401577	chr16	72110594	16	16	72110594	72110594	1	1	0.4344	382865	0.0523	16	72110594	*	rs2241411	Y	72144493	rs2241411	T	C	0.4449	-0.0076	0.0017	1.1e-05	690811	72144493	72110594	16	72110594	16	72110594	*	Y	3.19792	-4.47059
chr16:72112542:C:G	C	G	0.4348	0.0097	0.4189	0.4712	0.0309	0.0096	0.001332	0	6.782	11	0.8164	440683	39106	401577	chr16	72112542	16	16	72112542	72112542	1	1	0.4348	383218	0.0523	16	72112542	*	rs7940	S	72146441	rs7940	C	G	0.4448	-0.0069	0.0016	2.1e-05	792196	72146441	72112542	16	72112542	16	72112542	*	S	3.21875	-4.3125
chr16:72112671:T:C	T	C	0.6162	0.0074	0.5946	0.6417	0.0151	0.0098	0.1243	0	3.422	11	0.9839	440683	39106	401577	chr16	72112671	16	16	72112671	72112671	1	1	0.3838	338268	0.0471	16	72112671	*	rs6680	Y	72146570	rs6680	T	C	0.6244	-0.0078	0.0018	2.2e-05	636941	72146570	72112671	16	72112671	16	72112671	*	Y	1.54082	-4.33333
chr16:72113287:C:T	T	C	0.1265	0.0134	0.1007	0.1538	0.0089	0.0144	0.5362	0	6.566	11	0.833	440683	39106	401577	chr16	72113287	16	16	72113287	72113287	1	1	0.1265	111493	0.0531	16	72113287	*	rs30432	Y	72147186	rs30432	T	C	0.1295	-0.0154	0.0025	1.5e-09	599262	72147186	72113287	16	72113287	16	72113287	*	Y	0.618056	-6.16
chr16:72113767:A:C	A	C	0.6367	0.008	0.6192	0.6713	0.0173	0.0099	0.08138	0	2.479	11	0.996	440683	39106	401577	chr16	72113767	16	16	72113767	72113767	1	1	0.3633	320200	0.0521	16	72113767	*	rs6499560	M	72147666	rs6499560	A	C	0.6491	-0.0072	0.0018	6.1e-05	691343	72147666	72113767	16	72113767	16	72113767	*	M	1.74747	-4
chr16:72114440:T:C	T	C	0.6164	0.0071	0.5951	0.6422	0.0156	0.0098	0.1126	0	3.094	11	0.9894	440683	39106	401577	chr16	72114440	16	16	72114440	72114440	1	1	0.3836	338092	0.0471	16	72114440	*	rs8047377	Y	72148339	rs8047377	T	C	0.6242	-0.0074	0.0018	2.9e-05	691333	72148339	72114440	16	72114440	16	72114440	*	Y	1.59184	-4.11111
chr16:72115162:C:T	T	C	0.347	0.0098	0.3051	0.3684	-0.0204	0.01	0.04214	0	2.01	11	0.9985	440683	39106	401577	chr16	72115162	16	16	72115162	72115162	1	1	0.347	305834	0.0633	16	72115162	*	rs6416742	Y	72149061	rs6416742	T	C	0.334	0.0077	0.0018	2.5e-05	691149	72149061	72115162	16	72115162	16	72115162	*	Y	-2.04	4.27778
chr16:72120610:C:T	T	C	0.2953	0.0065	0.2808	0.3012	-0.0304	0.0104	0.003586	18.2	13.451	11	0.2649	440683	39106	401577	chr16	72120610	16	16	72120610	72120610	1	1	0.2953	260267	0.0204	16	72120610	*	rs4788460	Y	72154509	rs4788460	T	C	0.2951	0.0079	0.0018	1.1e-05	794671	72154509	72120610	16	72120610	16	72120610	*	Y	-2.92308	4.38889
chr16:72123101:C:G	C	G	0.4338	0.0094	0.4204	0.4726	0.0292	0.0096	0.002386	0	5.934	11	0.8777	440683	39106	401577	chr16	72123101	16	16	72123101	72123101	1	1	0.4338	382337	0.0522	16	72123101	*	rs12935266	S	72157000	rs12935266	C	G	0.4437	-0.0076	0.0017	1e-05	690608	72157000	72123101	16	72123101	16	72123101	*	S	3.04167	-4.47059
chr16:72123485:T:G	T	G	0.8468	0.0048	0.8352	0.8559	0.0157	0.0132	0.2351	0	4.208	11	0.9634	440683	39106	401577	chr16	72123485	16	16	72123485	72123485	1	1	0.1532	135025	0.0207	16	72123485	*	rs4788606	K	72157384	rs4788606	T	G	0.84	-0.0093	0.0024	8.7e-05	691590	72157384	72123485	16	72123485	16	72123485	*	K	1.18939	-3.875
chr16:72125051:T:C	T	C	0.4365	0.0097	0.4226	0.4739	0.0305	0.0096	0.001493	0	6.597	11	0.8307	440683	39106	401577	chr16	72125051	16	16	72125051	72125051	1	1	0.4365	384716	0.0513	16	72125051	*	rs3812986	Y	72158950	rs3812986	T	C	0.4465	-0.0077	0.0017	8.3e-06	691463	72158950	72125051	16	72125051	16	72125051	*	Y	3.17708	-4.52941
chr16:72132087:C:T	T	C	0.5629	0.0098	0.5253	0.5768	-0.0294	0.0096	0.002226	0	6.278	11	0.8542	440683	39106	401577	chr16	72132087	16	16	72132087	72132087	1	1	0.4371	385245	0.0515	16	72132087	*	rs4788609	Y	72165986	rs4788609	T	C	0.5513	0.0081	0.0017	2.8e-06	690721	72165986	72132087	16	72132087	16	72132087	*	Y	-3.0625	4.76471
chr16:72132143:G:C	C	G	0.563	0.0099	0.5253	0.5771	-0.0292	0.0096	0.002385	0	6.386	11	0.8464	440683	39106	401577	chr16	72132143	16	16	72132143	72132143	1	1	0.437	385157	0.0518	16	72132143	*	rs4788610	S	72166042	rs4788610	C	G	0.5531	0.008	0.0017	3.5e-06	690729	72166042	72132143	16	72132143	16	72132143	*	S	-3.04167	4.70588
chr16:72135124:T:G	T	G	0.4367	0.0096	0.4231	0.4751	0.0302	0.0096	0.001646	0	6.938	11	0.8041	440683	39106	401577	chr16	72135124	16	16	72135124	72135124	1	1	0.4367	384893	0.052	16	72135124	*	rs3852782	K	72169023	rs3852782	T	G	0.4462	-0.008	0.0017	4.1e-06	690786	72169023	72135124	16	72135124	16	72135124	*	K	3.14583	-4.70588
chr16:72144584:T:A	A	T	0.1262	0.0136	0.1018	0.1532	0.0067	0.0144	0.6453	0	6.671	11	0.8251	440683	39106	401577	chr16	72144584	16	16	72144584	72144584	1	1	0.1262	111228	0.0514	16	72144584	*	rs170084	W	72178483	rs170084	A	T	0.1283	-0.0178	0.0025	6.8e-13	690591	72178483	72144584	16	72144584	16	72144584	*	W	0.465278	-7.12
chr16:72150060:G:A	A	G	0.5346	0.0094	0.4901	0.5477	-0.0351	0.0095	0.0002358	0	7.336	11	0.7712	440683	39106	401577	chr16	72150060	16	16	72150060	72150060	1	1	0.4654	410188	0.0576	16	72150060	*	rs10852511	R	72183959	rs10852511	A	G	0.5225	0.0076	0.0017	1.1e-05	690088	72183959	72150060	16	72150060	16	72150060	*	R	-3.69474	4.47059
chr16:72150730:C:T	T	C	0.0852	0.0113	0.0603	0.1107	-0.0037	0.0172	0.8295	0	5.894	11	0.8803	440683	39106	401577	chr16	72150730	16	16	72150730	72150730	1	1	0.0852	75092.4	0.0504	16	72150730	*	rs217180	Y	72184629	rs217180	T	C	0.08782	-0.0196	0.0029	1.7e-11	692494	72184629	72150730	16	72150730	16	72150730	*	Y	-0.215116	-6.75862
chr16:72151102:G:A	A	G	0.5575	0.0094	0.519	0.5713	-0.0328	0.0096	0.000621	0	7.008	11	0.7985	440683	39106	401577	chr16	72151102	16	16	72151102	72151102	1	1	0.4425	390004	0.0523	16	72151102	*	rs3852784	R	72185001	rs3852784	A	G	0.549	0.008	0.0017	3.7e-06	689815	72185001	72151102	16	72151102	16	72151102	*	R	-3.41667	4.70588
chr16:72155285:C:G	C	G	0.443	0.0102	0.4285	0.4812	0.0302	0.0096	0.001623	0	6.342	11	0.8496	440683	39106	401577	chr16	72155285	16	16	72155285	72155285	1	1	0.443	390445	0.0527	16	72155285	*	rs9927526	S	72189184	rs9927526	C	G	0.4524	-0.0076	0.0017	1.2e-05	687966	72189184	72155285	16	72155285	16	72155285	*	S	3.14583	-4.47059
chr16:72155705:A:G	A	G	0.9001	0.0054	0.8832	0.9132	0.0288	0.0159	0.07045	0	6.86	11	0.8103	440683	39106	401577	chr16	72155705	16	16	72155705	72155705	1	1	0.0999	88048.5	0.03	16	72155705	*	rs12933482	R	72189604	rs12933482	A	G	0.8952	-0.0186	0.0028	4.9e-11	691477	72189604	72155705	16	72155705	16	72155705	*	R	1.81132	-6.64286
chr16:72159137:G:A	A	G	0.2624	0.0059	0.2447	0.2737	-0.0299	0.0109	0.005895	15.2	12.971	11	0.2952	440683	39106	401577	chr16	72159137	16	16	72159137	72159137	1	1	0.2624	231270	0.029	16	72159137	*	rs11648622	R	72193036	rs11648622	A	G	0.2624	0.012	0.002	9.9e-10	689602	72193036	72159137	16	72159137	16	72159137	*	R	-2.74312	6
chr16:72160426:T:C	T	C	0.4648	0.0104	0.4488	0.4992	0.0282	0.0096	0.003244	0	8.136	11	0.7011	440683	39106	401577	chr16	72160426	16	16	72160426	72160426	1	1	0.4648	409659	0.0504	16	72160426	*	rs3844425	Y	72194325	rs3844425	T	C	0.4752	-0.0094	0.0017	4.9e-08	687819	72194325	72160426	16	72160426	16	72160426	*	Y	2.9375	-5.52941
chr16:72165184:C:G	C	G	0.8788	0.0061	0.8588	0.8843	0.0184	0.0146	0.2088	0	4.616	11	0.9483	440683	39106	401577	chr16	72165184	16	16	72165184	72165184	1	1	0.1212	106822	0.0255	16	72165184	*	rs17667639	V	72199083	rs17667639	C	G	0.8707	-0.016	0.0026	6.9e-10	692405	72199083	72165184	16	72165184	16	72165184	*	V	1.26027	-6.15385
chr16:72167220:A:G	A	G	0.4595	0.0114	0.4415	0.4955	0.0282	0.0096	0.00319	0	8.475	11	0.6703	440683	39106	401577	chr16	72167220	16	16	72167220	72167220	1	1	0.4595	404988	0.054	16	72167220	*	rs3909541	R	72201119	rs3909541	A	G	0.4674	-0.0093	0.0017	7.9e-08	687371	72201119	72167220	16	72167220	16	72167220	*	R	2.9375	-5.47059
chr16:72167301:T:C	T	C	0.8774	0.0059	0.8577	0.8835	0.0179	0.0146	0.2183	0	4.217	11	0.9631	440683	39106	401577	chr16	72167301	16	16	72167301	72167301	1	1	0.1226	108055	0.0258	16	72167301	*	rs17667675	Y	72201200	rs17667675	T	C	0.8699	-0.0158	0.0026	7.8e-10	692038	72201200	72167301	16	72167301	16	72167301	*	Y	1.22603	-6.07692
chr16:72173521:A:G	A	G	0.9007	0.0057	0.8835	0.9132	0.0276	0.016	0.0838	0	5.688	11	0.8933	440683	39106	401577	chr16	72173521	16	16	72173521	72173521	1	1	0.0993	87519.6	0.0297	16	72173521	*	rs12925943	R	72207420	rs12925943	A	G	0.8969	-0.0182	0.0028	1.2e-10	691244	72207420	72173521	16	72173521	16	72173521	*	R	1.725	-6.5
chr16:72173621:A:G	A	G	0.8994	0.0054	0.8831	0.9116	0.0273	0.0159	0.08584	0	6.892	11	0.8078	440683	39106	401577	chr16	72173621	16	16	72173621	72173621	1	1	0.1006	88665.4	0.0285	16	72173621	*	rs12926119	R	72207520	rs12926119	A	G	0.8965	-0.0178	0.0028	3.2e-10	691152	72207520	72173621	16	72173621	16	72173621	*	R	1.71698	-6.35714
chr16:72173898:C:T	T	C	0.5383	0.0108	0.5048	0.5555	-0.0272	0.0096	0.004389	0	10.309	11	0.5028	440683	39106	401577	chr16	72173898	16	16	72173898	72173898	1	1	0.4617	406927	0.0507	16	72173898	*	rs3812984	Y	72207797	rs3812984	T	C	0.5299	0.0096	0.0017	3e-08	688206	72207797	72173898	16	72173898	16	72173898	*	Y	-2.83333	5.64706
chr16:72173944:G:A	A	G	0.1001	0.0055	0.0878	0.1164	-0.0259	0.0159	0.1037	0	6.491	11	0.8387	440683	39106	401577	chr16	72173944	16	16	72173944	72173944	1	1	0.1001	88224.7	0.0286	16	72173944	*	rs12927014	R	72207843	rs12927014	A	G	0.1028	0.0173	0.0028	7.8e-10	690933	72207843	72173944	16	72173944	16	72173944	*	R	-1.62893	6.17857
chr16:72177753:T:C	T	C	0.8999	0.0058	0.8821	0.9118	0.0262	0.0159	0.09952	0	4.767	11	0.9419	440683	39106	401577	chr16	72177753	16	16	72177753	72177753	1	1	0.1001	88224.7	0.0297	16	72177753	*	rs12920842	Y	72211652	rs12920842	T	C	0.8973	-0.0178	0.0028	2.5e-10	691013	72211652	72177753	16	72177753	16	72177753	*	Y	1.6478	-6.35714
chr16:72179417:G:T	T	G	0.0996	0.0058	0.0877	0.1172	-0.0263	0.0159	0.09913	0	5.259	11	0.918	440683	39106	401577	chr16	72179417	16	16	72179417	72179417	1	1	0.0996	87784.1	0.0295	16	72179417	*	rs12926250	K	72213316	rs12926250	T	G	0.1034	0.0181	0.0028	1.7e-10	691286	72213316	72179417	16	72179417	16	72179417	*	K	-1.65409	6.46429
chr16:72180714:C:A	A	C	0.5017	0.01	0.4764	0.5187	-0.0262	0.0095	0.006054	5	11.584	11	0.3957	440683	39106	401577	chr16	72180714	16	16	72180714	72180714	1	1	0.4983	439185	0.0423	16	72180714	*	rs11075924	M	72214613	rs11075924	A	C	0.497	0.0084	0.0017	1.2e-06	688818	72214613	72180714	16	72180714	16	72180714	*	M	-2.75789	4.94118
chr16:72187558:C:T	T	C	0.506	0.0104	0.4782	0.5227	-0.0247	0.0095	0.009586	0	10.316	11	0.5022	440683	39106	401577	chr16	72187558	16	16	72187558	72187558	1	1	0.494	435395	0.0445	16	72187558	*	rs3852786	Y	72221457	rs3852786	T	C	0.4993	0.0085	0.0017	7.1e-07	690573	72221457	72187558	16	72187558	16	72187558	*	Y	-2.6	5
chr16:72187565:A:G	A	G	0.8965	0.0056	0.8801	0.9075	0.0247	0.0157	0.1153	0	5.263	11	0.9178	440683	39106	401577	chr16	72187565	16	16	72187565	72187565	1	1	0.1035	91221.4	0.0274	16	72187565	*	rs17604662	R	72221464	rs17604662	A	G	0.8937	-0.0181	0.0028	8e-11	691661	72221464	72187565	16	72187565	16	72187565	*	R	1.57325	-6.46429
chr16:72188085:G:A	A	G	0.1023	0.0062	0.0914	0.1196	-0.0275	0.0158	0.08129	0	5.235	11	0.9193	440683	39106	401577	chr16	72188085	16	16	72188085	72188085	1	1	0.1023	90163.7	0.0282	16	72188085	*	rs17604676	R	72221984	rs17604676	A	G	0.1056	0.0175	0.0028	3.1e-10	691685	72221984	72188085	16	72188085	16	72188085	*	R	-1.74051	6.25
chr16:72190436:C:T	T	C	0.5389	0.0103	0.5047	0.5547	-0.0293	0.0096	0.002155	0	9.389	11	0.586	440683	39106	401577	chr16	72190436	16	16	72190436	72190436	1	1	0.4611	406398	0.05	16	72190436	*	rs12918956	Y	72224335	rs12918956	T	C	0.5315	0.0101	0.0017	3.9e-09	690303	72224335	72190436	16	72190436	16	72190436	*	Y	-3.05208	5.94118
chr16:72191675:C:A	A	C	0.1038	0.0055	0.0919	0.12	-0.0263	0.0156	0.09208	0	5.136	11	0.9244	440683	39106	401577	chr16	72191675	16	16	72191675	72191675	1	1	0.1038	91485.8	0.0281	16	72191675	*	rs12928056	M	72225574	rs12928056	A	C	0.1059	0.0178	0.0028	1.1e-10	692593	72225574	72191675	16	72191675	16	72191675	*	M	-1.6859	6.35714
chr16:72191834:A:G	A	G	0.4949	0.01	0.4787	0.5222	0.0255	0.0095	0.007444	0	10.216	11	0.5111	440683	39106	401577	chr16	72191834	16	16	72191834	72191834	1	1	0.4949	436188	0.0435	16	72191834	*	rs3852787	R	72225733	rs3852787	A	G	0.5013	-0.0084	0.0017	9.2e-07	690941	72225733	72191834	16	72191834	16	72191834	*	R	2.68421	-4.94118
chr16:72192419:T:G	T	G	0.5434	0.0153	0.5162	0.5801	0.0289	0.0096	0.002545	0	10.296	11	0.504	440683	39106	401577	chr16	72192419	16	16	72192419	72192419	1	1	0.4566	402432	0.0639	16	72192419	*	rs12930285	K	72226318	rs12930285	T	G	0.5561	-0.0085	0.0017	1e-06	690050	72226318	72192419	16	72192419	16	72192419	*	K	3.01042	-5
chr16:72194607:A:C	A	C	0.8054	0.0128	0.7791	0.8322	-0.0374	0.0121	0.002005	0	7.455	11	0.7611	440683	39106	401577	chr16	72194607	16	16	72194607	72194607	1	1	0.1946	171514	0.0531	16	72194607	*	rs3852789	M	72228506	rs3852789	A	C	0.8038	0.0103	0.0022	2.6e-06	688616	72228506	72194607	16	72194607	16	72194607	*	M	-3.09091	4.68182
chr16:72196362:G:A	A	G	0.4914	0.0055	0.4727	0.4962	-0.023	0.0095	0.01595	0	10.195	11	0.5129	440683	39106	401577	chr16	72196362	16	16	72196362	72196362	1	1	0.4914	433103	0.0235	16	72196362	*	rs3844426	R	72230261	rs3844426	A	G	0.4882	0.0092	0.0017	1.1e-07	692385	72230261	72196362	16	72196362	16	72196362	*	R	-2.42105	5.41176
chr16:72196795:T:G	T	G	0.4642	0.0083	0.4537	0.4972	0.0245	0.0096	0.01031	0	7.89	11	0.7231	440683	39106	401577	chr16	72196795	16	16	72196795	72196795	1	1	0.4642	409130	0.0435	16	72196795	*	rs9936784	K	72230694	rs9936784	T	G	0.4699	-0.0097	0.0017	2.1e-08	691056	72230694	72196795	16	72196795	16	72196795	*	K	2.55208	-5.70588
chr16:72198417:A:G	A	G	0.5931	0.0063	0.5855	0.612	0.0109	0.0097	0.2627	19.7	13.691	11	0.2505	440683	39106	401577	chr16	72198417	16	16	72198417	72198417	1	1	0.4069	358628	0.0265	16	72198417	*	rs1006436	D	72232316	rs1006436	A	G	0.5956	-0.0096	0.0018	4.9e-08	682428	72232316	72198417	16	72198417	16	72198417	*	D	1.12371	-5.33333
chr16:72201177:G:C	C	G	0.2646	0.005	0.2478	0.2771	-0.0089	0.0109	0.4143	0	7.585	11	0.7499	440683	39106	401577	chr16	72201177	16	16	72201177	72201177	1	1	0.2646	233209	0.0293	16	72201177	*	rs7203307	S	72235076	rs7203307	C	G	0.2461	0.0099	0.002	7.9e-07	684321	72235076	72201177	16	72201177	16	72201177	*	S	-0.816514	4.95
chr16:72201236:G:C	C	G	0.1236	0.0061	0.118	0.1423	-0.0197	0.0145	0.1747	0	5.42	11	0.9092	440683	39106	401577	chr16	72201236	16	16	72201236	72201236	1	1	0.1236	108937	0.0243	16	72201236	*	rs12929993	S	72235135	rs12929993	C	G	0.1279	0.0163	0.0026	2.2e-10	690264	72235135	72201236	16	72201236	16	72201236	*	S	-1.35862	6.26923
chr16:72208986:G:A	A	G	0.0295	0.0031	0.0214	0.0356	-0.0298	0.0282	0.291	0	10.401	11	0.4948	440683	39106	401577	chr16	72208986	16	16	72208986	72208986	1	1	0.0295	26000.3	0.0142	16	72208986	*	rs16970716	R	72242885	rs16970716	A	G	0.02888	-0.0207	0.0054	0.00013	673205	72242885	72208986	16	72208986	16	72208986	*	R	-1.05674	-3.83333
chr16:72209725:A:G	A	G	0.5419	0.0067	0.5275	0.5669	0.0187	0.0096	0.04989	22.3	14.164	11	0.2241	440683	39106	401577	chr16	72209725	16	16	72209725	72209725	1	1	0.4581	403754	0.0394	16	72209725	*	rs8060878	R	72243624	rs8060878	A	G	0.5469	-0.0112	0.0016	8.1e-12	787883	72243624	72209725	16	72209725	16	72209725	*	R	1.94792	-7
chr16:72211286:A:T	A	T	0.5457	0.0063	0.532	0.5687	0.0214	0.0096	0.02551	14.5	12.869	11	0.302	440683	39106	401577	chr16	72211286	16	16	72211286	72211286	1	1	0.4543	400405	0.0367	16	72211286	*	rs9931011	W	72245185	rs9931011	A	T	0.5484	-0.0114	0.0017	5.5e-11	685220	72245185	72211286	16	72211286	16	72211286	*	W	2.22917	-6.70588
chr16:72214189:C:T	T	C	0.4531	0.0061	0.4316	0.4676	-0.0217	0.0096	0.02333	18.7	13.529	11	0.2602	440683	39106	401577	chr16	72214189	16	16	72214189	72214189	1	1	0.4531	399347	0.036	16	72214189	*	rs8043723	Y	72248088	rs8043723	T	C	0.441	0.0114	0.0017	4.3e-11	683794	72248088	72214189	16	72214189	16	72214189	*	Y	-2.26042	6.70588
chr16:72215231:G:T	T	G	0.2851	0.0069	0.257	0.3056	-0.0189	0.0106	0.0729	0	10.003	11	0.5302	440683	39106	401577	chr16	72215231	16	16	72215231	72215231	1	1	0.2851	251277	0.0486	16	72215231	*	rs8060484	K	72249130	rs8060484	T	G	0.2857	0.01	0.0019	2e-07	687700	72249130	72215231	16	72215231	16	72215231	*	K	-1.78302	5.26316
chr16:72217175:A:C	A	C	0.8753	0.0065	0.8579	0.8854	0.028	0.0145	0.0526	0	4.782	11	0.9413	440683	39106	401577	chr16	72217175	16	16	72217175	72217175	1	1	0.1247	109906	0.0275	16	72217175	*	rs12920967	M	72251074	rs12920967	A	C	0.8688	-0.0157	0.0026	1.5e-09	692367	72251074	72217175	16	72217175	16	72217175	*	M	1.93103	-6.03846
chr16:72217233:C:T	T	C	0.5375	0.0105	0.5122	0.5718	-0.0128	0.0096	0.1829	0	10.023	11	0.5284	440683	39106	401577	chr16	72217233	16	16	72217233	72217233	1	1	0.4625	407632	0.0596	16	72217233	*	rs811054	Y	72251132	rs811054	T	C	0.5367	0.0141	0.0017	2.7e-17	779353	72251132	72217233	16	72217233	16	72217233	*	Y	-1.33333	8.29412
chr16:72218205:G:C	C	G	0.1037	0.0056	0.0922	0.1204	-0.0309	0.0157	0.04819	0	4.102	11	0.9668	440683	39106	401577	chr16	72218205	16	16	72218205	72218205	1	1	0.1037	91397.7	0.0282	16	72218205	*	rs16970719	S	72252104	rs16970719	C	G	0.1028	0.0176	0.0028	5.7e-10	690964	72252104	72218205	16	72218205	16	72218205	*	S	-1.96815	6.28571
chr16:72223004:T:C	T	C	0.8501	0.0062	0.8264	0.8729	0.0272	0.0135	0.04371	0	4.494	11	0.9532	440683	39106	401577	chr16	72223004	16	16	72223004	72223004	1	1	0.1499	132117	0.0465	16	72223004	*	rs12934528	Y	72256903	rs12934528	T	C	0.8522	-0.0133	0.0025	1.1e-07	763521	72256903	72223004	16	72223004	16	72223004	*	Y	2.01481	-5.32
chr16:72247216:T:C	T	C	0.8146	0.0062	0.8056	0.8366	0.0013	0.0122	0.9151	3.9	11.442	11	0.407	440683	39106	401577	chr16	72247216	16	16	72247216	72247216	1	1	0.1854	163405	0.031	16	72247216	*	rs958990	Y	72281115	rs958990	T	C	0.8207	0.0095	0.0022	1.6e-05	690527	72281115	72247216	16	72247216	16	72247216	*	Y	0.106557	4.31818
chr16:72248294:G:C	C	G	0.1848	0.0063	0.163	0.1944	-0.0017	0.0123	0.8871	6.2	11.723	11	0.3848	440683	39106	401577	chr16	72248294	16	16	72248294	72248294	1	1	0.1848	162876	0.0314	16	72248294	*	rs11075925	S	72282193	rs11075925	C	G	0.1792	-0.0095	0.0022	1.4e-05	690583	72282193	72248294	16	72248294	16	72248294	*	S	-0.138211	-4.31818
chr16:72249248:G:T	T	G	0.1842	0.0063	0.1625	0.1935	-0.0002	0.0123	0.9868	0.6	11.063	11	0.438	440683	39106	401577	chr16	72249248	16	16	72249248	72249248	1	1	0.1842	162348	0.031	16	72249248	*	rs4238965	K	72283147	rs4238965	T	G	0.1793	-0.0094	0.0021	6.3e-06	783680	72283147	72249248	16	72249248	16	72249248	*	K	-0.0162602	-4.47619
chr16:72256516:T:C	T	C	0.8189	0.0052	0.8118	0.8375	0.0024	0.0123	0.8472	7	11.826	11	0.3768	440683	39106	401577	chr16	72256516	16	16	72256516	72256516	1	1	0.1811	159615	0.0257	16	72256516	*	rs17669033	Y	72290415	rs17669033	T	C	0.8242	0.0093	0.0022	2.5e-05	690274	72290415	72256516	16	72256516	16	72256516	*	Y	0.195122	4.22727
chr16:72257833:A:G	A	G	0.818	0.0053	0.8112	0.8378	0.003	0.0123	0.8061	5.6	11.647	11	0.3908	440683	39106	401577	chr16	72257833	16	16	72257833	72257833	1	1	0.182	160409	0.0266	16	72257833	*	rs11646048	R	72291732	rs11646048	A	G	0.8227	0.0091	0.0021	1.3e-05	794633	72291732	72257833	16	72257833	16	72257833	*	R	0.243902	4.33333
chr16:72260446:G:C	C	G	0.1818	0.0054	0.162	0.1885	-0.0021	0.0123	0.8651	3	11.346	11	0.4148	440683	39106	401577	chr16	72260446	16	16	72260446	72260446	1	1	0.1818	160232	0.0265	16	72260446	*	rs17669057	S	72294345	rs17669057	C	G	0.1762	-0.0094	0.0022	2.2e-05	690201	72294345	72260446	16	72260446	16	72260446	*	S	-0.170732	-4.27273
chr16:72263743:A:C	A	C	0.8449	0.0071	0.8252	0.8538	0.0084	0.0133	0.5277	0	9.261	11	0.5978	440683	39106	401577	chr16	72263743	16	16	72263743	72263743	1	1	0.1551	136700	0.0286	16	72263743	*	rs17605951	M	72297642	rs17605951	A	C	0.8378	-0.0121	0.0023	2.8e-07	688912	72297642	72263743	16	72263743	16	72263743	*	M	0.631579	-5.26087
chr16:72274732:T:A	A	T	0.0834	0.0056	0.0733	0.1011	-0.03	0.0175	0.08703	0	5.691	11	0.8932	440683	39106	401577	chr16	72274732	16	16	72274732	72274732	1	1	0.0834	73505.9	0.0278	16	72274732	*	rs7191673	W	72308631	rs7191673	A	T	0.08577	0.0184	0.0029	4.1e-10	782225	72308631	72274732	16	72274732	16	72274732	*	W	-1.71429	6.34483
chr16:72275117:T:G	T	G	0.8157	0.0062	0.8074	0.8379	0.0039	0.0123	0.75	4.9	11.571	11	0.3967	440683	39106	401577	chr16	72275117	16	16	72275117	72275117	1	1	0.1843	162436	0.0305	16	72275117	*	rs16970769	K	72309016	rs16970769	T	G	0.8207	0.0091	0.0022	3.9e-05	689653	72309016	72275117	16	72275117	16	72275117	*	K	0.317073	4.13636
chr16:72277927:A:C	A	C	0.8009	0.0059	0.7916	0.824	0.0053	0.0119	0.6555	0	9.606	11	0.5662	440683	39106	401577	chr16	72277927	16	16	72277927	72277927	1	1	0.1991	175480	0.0324	16	72277927	*	rs9940976	M	72311826	rs9940976	A	C	0.8065	0.0088	0.0022	4.6e-05	688522	72311826	72277927	16	72277927	16	72277927	*	M	0.445378	4
chr16:72278828:A:G	A	G	0.9256	0.0056	0.9084	0.9318	0.0352	0.0185	0.05665	0	4.672	11	0.946	440683	39106	401577	chr16	72278828	16	16	72278828	72278828	1	1	0.0744	65573.6	0.0234	16	72278828	*	rs12921986	R	72312727	rs12921986	A	G	0.92183	-0.0198	0.0031	1.9e-10	778536	72312727	72278828	16	72278828	16	72278828	*	R	1.9027	-6.3871
chr16:72288477:G:T	T	G	0.215	0.0069	0.1886	0.2228	-0.0078	0.0116	0.5033	0	10.397	11	0.4951	440683	39106	401577	chr16	72288477	16	16	72288477	72288477	1	1	0.215	189494	0.0342	16	72288477	*	rs2059248	K	72322376	rs2059248	T	G	0.2095	-0.0092	0.0021	1.4e-05	690683	72322376	72288477	16	72288477	16	72288477	*	K	-0.672414	-4.38095
chr16:72289819:C:G	C	G	0.6626	0.0072	0.6526	0.6901	0.0038	0.0101	0.7076	18.7	13.532	11	0.26	440683	39106	401577	chr16	72289819	16	16	72289819	72289819	1	1	0.3374	297373	0.0375	16	72289819	*	rs7184674	S	72323718	rs7184674	C	G	0.6743	0.0071	0.0018	0.00012	690062	72323718	72289819	16	72289819	16	72289819	*	S	0.376238	3.94444
chr16:72292476:A:G	A	G	0.8	0.007	0.7906	0.8245	0.0069	0.0119	0.5625	16	13.099	11	0.2869	440683	39106	401577	chr16	72292476	16	16	72292476	72292476	1	1	0.2	176273	0.0339	16	72292476	*	rs1437195	R	72326375	rs1437195	A	G	0.808	0.0096	0.0022	7.9e-06	691466	72326375	72292476	16	72292476	16	72292476	*	R	0.579832	4.36364
chr16:72294019:A:G	A	G	0.803	0.0065	0.7946	0.8269	0.003	0.012	0.8001	21.3	13.97	11	0.2346	440683	39106	401577	chr16	72294019	16	16	72294019	72294019	1	1	0.197	173629	0.0323	16	72294019	*	rs8047074	R	72327918	rs8047074	A	G	0.8068	0.0094	0.0022	1.6e-05	691405	72327918	72294019	16	72294019	16	72294019	*	R	0.25	4.27273
chr16:72296057:A:G	A	G	0.8022	0.0067	0.7928	0.8262	0.0047	0.012	0.694	21.4	13.995	11	0.2333	440683	39106	401577	chr16	72296057	16	16	72296057	72296057	1	1	0.1978	174334	0.0334	16	72296057	*	rs10492819	R	72329956	rs10492819	A	G	0.8089	0.0097	0.0022	8.2e-06	689841	72329956	72296057	16	72296057	16	72296057	*	R	0.391667	4.40909
chr16:72299228:G:A	A	G	0.0821	0.0053	0.0726	0.0991	-0.0371	0.0177	0.03558	0	5.186	11	0.9218	440683	39106	401577	chr16	72299228	16	16	72299228	72299228	1	1	0.0821	72360.1	0.0265	16	72299228	*	rs17606532	R	72333127	rs17606532	A	G	0.08548	0.0195	0.0031	4.9e-10	689058	72333127	72299228	16	72299228	16	72299228	*	R	-2.09605	6.29032
chr16:72300471:C:T	T	C	0.0795	0.0057	0.0699	0.0897	0.0076	0.0175	0.6638	0	8.432	11	0.6742	440683	39106	401577	chr16	72300471	16	16	72300471	72300471	1	1	0.0795	70068.6	0.0198	16	72300471	*	rs1946768	B	72334370	rs1946768	T	C	0.08162	-0.0159	0.0031	2e-07	685014	72334370	72300471	16	72300471	16	72300471	*	B	0.434286	-5.12903
chr16:72323000:T:C	T	C	0.896	0.0061	0.8864	0.9116	-0.01	0.0156	0.5222	0	10.574	11	0.4796	440683	39106	401577	chr16	72323000	16	16	72323000	72323000	1	1	0.104	91662.1	0.0252	16	72323000	*	rs8063013	Y	72356899	rs8063013	T	C	0.8993	0.016	0.0028	1e-08	689006	72356899	72323000	16	72323000	16	72323000	*	Y	-0.641026	5.71429
chr16:72331387:T:C	T	C	0.8783	0.0089	0.8635	0.887	-0.0048	0.0146	0.7425	0	7.758	11	0.7348	440683	39106	401577	chr16	72331387	16	16	72331387	72331387	1	1	0.1217	107262	0.0235	16	72331387	*	rs7200814	Y	72365286	rs7200814	T	C	0.8767	0.0089	0.0025	0.00046	690214	72365286	72331387	16	72331387	16	72331387	*	Y	-0.328767	3.56
chr16:72336993:A:T	A	T	0.918	0.0058	0.9078	0.9294	-0.0042	0.0173	0.8077	0	8.604	11	0.6584	440683	39106	401577	chr16	72336993	16	16	72336993	72336993	1	1	0.082	72272	0.0216	16	72336993	*	rs7203116	W	72370892	rs7203116	A	T	0.91704	0.0163	0.003	6.1e-08	691926	72370892	72336993	16	72336993	16	72336993	*	W	-0.242775	5.43333
chr16:72346885:T:C	T	C	0.9176	0.0062	0.9066	0.9278	-0.0016	0.0172	0.9268	0	9.223	11	0.6013	440683	39106	401577	chr16	72346885	16	16	72346885	72346885	1	1	0.0824	72624.6	0.0212	16	72346885	*	rs17607285	Y	72380784	rs17607285	T	C	0.91733	0.0169	0.003	1.4e-08	692046	72380784	72346885	16	72346885	16	72346885	*	Y	-0.0930233	5.63333
chr16:72362634:C:G	C	G	0.9772	0.0032	0.9712	0.9827	0.0418	0.0325	0.1978	0	7.818	11	0.7295	440683	39106	401577	chr16	72362634	16	16	72362634	72362634	1	1	0.0228	20095.1	0.0115	16	72362634	*	rs17607522	S	72396533	rs17607522	C	G	0.98228	0.0271	0.0066	3.6e-05	660521	72396533	72362634	16	72362634	16	72362634	*	S	1.28615	4.10606
chr16:72372429:T:C	T	C	0.88	0.0079	0.8648	0.8874	-0.0071	0.0146	0.6274	0	8.433	11	0.6741	440683	39106	401577	chr16	72372429	16	16	72372429	72372429	1	1	0.12	105764	0.0226	16	72372429	*	rs806733	Y	72406328	rs806733	T	C	0.8778	0.0088	0.0025	0.00049	691333	72406328	72372429	16	72372429	16	72372429	*	Y	-0.486301	3.52
chr16:72375057:T:C	T	C	0.8808	0.0083	0.8652	0.8891	-0.0066	0.0146	0.6505	0	8.673	11	0.6521	440683	39106	401577	chr16	72375057	16	16	72375057	72375057	1	1	0.1192	105059	0.0239	16	72375057	*	rs806732	Y	72408956	rs806732	T	C	0.8783	0.0089	0.0025	0.00043	692159	72408956	72375057	16	72375057	16	72375057	*	Y	-0.452055	3.56
chr16:72398090:G:T	T	G	0.915	0.0056	0.9006	0.9228	-0.0057	0.0175	0.7444	0	7.871	11	0.7248	440683	39106	401577	chr16	72398090	16	16	72398090	72398090	1	1	0.085	74916.1	0.0222	16	72398090	*	rs806743	K	72431989	rs806743	T	G	0.91902	0.0164	0.003	6.6e-08	691138	72431989	72398090	16	72398090	16	72398090	*	K	-0.325714	5.46667
chr16:72403842:C:T	T	C	0.8066	0.0114	0.7871	0.8249	-0.0087	0.0122	0.4753	0	6.539	11	0.8351	440683	39106	401577	chr16	72403842	16	16	72403842	72403842	1	1	0.1934	170456	0.0378	16	72403842	*	rs806739	Y	72437741	rs806739	T	C	0.8084	0.0075	0.0022	0.00047	690245	72437741	72403842	16	72403842	16	72403842	*	Y	-0.713115	3.40909
chr16:72407331:C:G	C	G	0.1279	0.0076	0.1184	0.1433	0.0005	0.0145	0.9726	0	8.327	11	0.6837	440683	39106	401577	chr16	72407331	16	16	72407331	72407331	1	1	0.1279	112727	0.0249	16	72407331	*	rs806738	S	72441230	rs806738	C	G	0.1262	-0.0101	0.0025	6.4e-05	690954	72441230	72407331	16	72407331	16	72407331	*	S	0.0344828	-4.04
chr16:72425618:G:A	A	G	0.098	0.0067	0.0911	0.1108	-0.0084	0.0161	0.6031	0	9.746	11	0.5534	440683	39106	401577	chr16	72425618	16	16	72425618	72425618	1	1	0.098	86373.9	0.0197	16	72425618	*	rs17608557	R	72459517	rs17608557	A	G	0.1154	-0.0099	0.0028	0.00045	687999	72459517	72425618	16	72425618	16	72425618	*	R	-0.521739	-3.53571
chr16:72435564:C:T	T	C	0.8867	0.0037	0.8762	0.8982	0.0222	0.0153	0.1479	0	8.66	11	0.6532	440683	39106	401577	chr16	72435564	16	16	72435564	72435564	1	1	0.1133	99858.8	0.022	16	72435564	*	rs212165	Y	72469463	rs212165	T	C	0.8803	-0.0108	0.0026	3e-05	791278	72469463	72435564	16	72435564	16	72435564	*	Y	1.45098	-4.15385
chr16:72445679:T:C	T	C	0.8955	0.0088	0.8784	0.9072	0.0057	0.0156	0.7155	0	6.654	11	0.8264	440683	39106	401577	chr16	72445679	16	16	72445679	72445679	1	1	0.1045	92102.7	0.0288	16	72445679	*	rs7194024	Y	72479578	rs7194024	T	C	0.8913	0.0113	0.0027	3.3e-05	686106	72479578	72445679	16	72445679	16	72445679	*	Y	0.365385	4.18519
chr16:72461012:A:C	A	C	0.876	0.0096	0.8531	0.8915	0.0066	0.0145	0.6493	0	8.025	11	0.7111	440683	39106	401577	chr16	72461012	16	16	72461012	72461012	1	1	0.124	109289	0.0384	16	72461012	*	rs1864229	M	72494911	rs1864229	A	C	0.8719	0.0114	0.0026	9.4e-06	692014	72494911	72461012	16	72461012	16	72461012	*	M	0.455172	4.38462
chr16:72462782:C:T	T	C	0.1064	0.009	0.093	0.125	-0.0039	0.0155	0.801	0	6.232	11	0.8575	440683	39106	401577	chr16	72462782	16	16	72462782	72462782	1	1	0.1064	93777.3	0.032	16	72462782	*	rs9630625	Y	72496681	rs9630625	T	C	0.1099	-0.0117	0.0027	1.4e-05	692065	72496681	72462782	16	72462782	16	72462782	*	Y	-0.251613	-4.33333
chr16:72465237:G:A	A	G	0.1702	0.0129	0.1505	0.193	0.0047	0.0127	0.7106	0	7.707	11	0.7393	440683	39106	401577	chr16	72465237	16	16	72465237	72465237	1	1	0.1702	150008	0.0425	16	72465237	*	rs8060607	V	72499136	rs8060607	A	G	0.1738	-0.0078	0.0022	0.00048	685838	72499136	72465237	16	72465237	16	72465237	*	V	0.370079	-3.54545
chr16:72468332:C:T	T	C	0.1692	0.013	0.1501	0.193	0.0039	0.0127	0.7621	0	7.345	11	0.7705	440683	39106	401577	chr16	72468332	16	16	72468332	72468332	1	1	0.1692	149127	0.0429	16	72468332	*	rs8057278	Y	72502231	rs8057278	T	C	0.1734	-0.0081	0.0022	0.00026	691908	72502231	72468332	16	72468332	16	72468332	*	Y	0.307087	-3.68182
chr16:72470319:T:A	A	T	0.118	0.0093	0.1033	0.1397	-0.0076	0.0148	0.6094	0	10.025	11	0.5281	440683	39106	401577	chr16	72470319	16	16	72470319	72470319	1	1	0.118	104001	0.0364	16	72470319	*	rs8049577	H	72504218	rs8049577	A	T	0.12	-0.0093	0.0026	0.00033	692027	72504218	72470319	16	72470319	16	72470319	*	H	-0.513514	-3.57692
chr16:72471020:C:T	T	C	0.1235	0.0095	0.1083	0.1458	-0.0067	0.0145	0.6426	0	7.896	11	0.7226	440683	39106	401577	chr16	72471020	16	16	72471020	72471020	1	1	0.1235	108849	0.0375	16	72471020	*	rs1006805	Y	72504919	rs1006805	T	C	0.1245	-0.0112	0.0026	1.3e-05	691982	72504919	72471020	16	72471020	16	72471020	*	Y	-0.462069	-4.30769
chr16:72479423:C:G	C	G	0.8762	0.0089	0.8573	0.8908	0.006	0.0145	0.68	0	8.601	11	0.6587	440683	39106	401577	chr16	72479423	16	16	72479423	72479423	1	1	0.1238	109113	0.0335	16	72479423	*	rs9922217	S	72513322	rs9922217	C	G	0.8751	0.0112	0.0026	1.2e-05	692234	72513322	72479423	16	72479423	16	72479423	*	S	0.413793	4.30769
chr16:72483334:A:G	A	G	0.8813	0.0088	0.8617	0.8943	0.0075	0.0147	0.6101	0	7.758	11	0.7348	440683	39106	401577	chr16	72483334	16	16	72483334	72483334	1	1	0.1187	104618	0.0326	16	72483334	*	rs7193177	R	72517233	rs7193177	A	G	0.8776	0.0108	0.0026	2.9e-05	686164	72517233	72483334	16	72483334	16	72483334	*	R	0.510204	4.15385
chr16:72486614:T:C	T	C	0.8815	0.0089	0.8619	0.8943	0.0076	0.0147	0.6071	0	7.766	11	0.7341	440683	39106	401577	chr16	72486614	16	16	72486614	72486614	1	1	0.1185	104442	0.0324	16	72486614	*	rs17677484	Y	72520513	rs17677484	T	C	0.8778	0.0108	0.0026	3.1e-05	686064	72520513	72486614	16	72486614	16	72486614	*	Y	0.517007	4.15385
chr16:72490161:T:C	T	C	0.8303	0.0128	0.8091	0.8496	-0.0048	0.0127	0.7078	0	7.42	11	0.7641	440683	39106	401577	chr16	72490161	16	16	72490161	72490161	1	1	0.1697	149568	0.0405	16	72490161	*	rs1991530	Y	72524060	rs1991530	T	C	0.8269	0.0081	0.0022	0.00026	690513	72524060	72490161	16	72490161	16	72490161	*	Y	-0.377953	3.68182
chr16:72492347:T:A	A	T	0.0608	0.008	0.0469	0.0796	-0.0222	0.02	0.2676	0	9.411	11	0.584	440683	39106	401577	chr16	72492347	16	16	72492347	72492347	1	1	0.0608	53587.1	0.0327	16	72492347	*	rs17677520	W	72526246	rs17677520	A	T	0.06203	-0.0213	0.0034	3.3e-10	691945	72526246	72492347	16	72492347	16	72492347	*	W	-1.11	-6.26471
chr16:72498463:C:A	A	C	0.0609	0.008	0.0471	0.0799	-0.023	0.02	0.2489	0	9.459	11	0.5796	440683	39106	401577	chr16	72498463	16	16	72498463	72498463	1	1	0.0609	53675.2	0.0328	16	72498463	*	rs17609347	M	72532362	rs17609347	A	C	0.0656	-0.0201	0.0032	3.5e-10	794402	72532362	72498463	16	72498463	16	72498463	*	M	-1.15	-6.28125
chr16:72503139:C:G	C	G	0.8818	0.0089	0.862	0.8952	0.0096	0.0148	0.5157	0	7.61	11	0.7478	440683	39106	401577	chr16	72503139	16	16	72503139	72503139	1	1	0.1182	104177	0.0332	16	72503139	*	rs17677616	B	72537038	rs17677616	C	G	0.878	0.011	0.0026	1.9e-05	691666	72537038	72503139	16	72503139	16	72503139	*	B	0.648649	4.23077
chr16:72507787:T:A	A	T	0.1236	0.009	0.1087	0.1432	-0.0073	0.0145	0.6158	0	8.525	11	0.6657	440683	39106	401577	chr16	72507787	16	16	72507787	72507787	1	1	0.1236	108937	0.0345	16	72507787	*	rs8064129	W	72541686	rs8064129	A	T	0.1239	-0.0113	0.0026	1.1e-05	691993	72541686	72507787	16	72507787	16	72507787	*	W	-0.503448	-4.34615
chr16:72509710:C:T	T	C	0.1238	0.0089	0.1089	0.1431	-0.0075	0.0145	0.6065	0	8.153	11	0.6996	440683	39106	401577	chr16	72509710	16	16	72509710	72509710	1	1	0.1238	109113	0.0342	16	72509710	*	rs9924296	Y	72543609	rs9924296	T	C	0.1242	-0.011	0.0026	1.8e-05	686293	72543609	72509710	16	72509710	16	72509710	*	Y	-0.517241	-4.23077
chr16:72510548:A:G	A	G	0.8818	0.0088	0.862	0.8944	0.0082	0.0147	0.5767	0	6.887	11	0.8082	440683	39106	401577	chr16	72510548	16	16	72510548	72510548	1	1	0.1182	104177	0.0324	16	72510548	*	rs17609544	R	72544447	rs17609544	A	G	0.8784	0.0109	0.0026	2.2e-05	692167	72544447	72510548	16	72510548	16	72510548	*	R	0.557823	4.19231
chr16:72510926:G:A	A	G	0.1184	0.0087	0.1055	0.138	-0.0097	0.0147	0.5094	0	7.02	11	0.7975	440683	39106	401577	chr16	72510926	16	16	72510926	72510926	1	1	0.1184	104354	0.0325	16	72510926	*	rs12325151	R	72544825	rs12325151	A	G	0.1217	-0.0112	0.0026	1.3e-05	692175	72544825	72510926	16	72510926	16	72510926	*	R	-0.659864	-4.30769
chr16:72511000:A:T	A	T	0.8819	0.0089	0.8621	0.8948	0.0085	0.0148	0.5628	0	6.846	11	0.8114	440683	39106	401577	chr16	72511000	16	16	72511000	72511000	1	1	0.1181	104089	0.0327	16	72511000	*	rs12325146	W	72544899	rs12325146	A	T	0.8784	0.011	0.0026	2.1e-05	692192	72544899	72511000	16	72511000	16	72511000	*	W	0.574324	4.23077
chr16:72515048:G:C	C	G	0.1233	0.009	0.1086	0.1426	-0.0065	0.0145	0.6518	0	8.454	11	0.6722	440683	39106	401577	chr16	72515048	16	16	72515048	72515048	1	1	0.1233	108672	0.034	16	72515048	*	rs7194470	S	72548947	rs7194470	C	G	0.1241	-0.0114	0.0026	9e-06	692218	72548947	72515048	16	72515048	16	72515048	*	S	-0.448276	-4.38462
chr16:72519019:T:C	T	C	0.8759	0.0089	0.8568	0.8905	0.0064	0.0145	0.658	0	8.465	11	0.6712	440683	39106	401577	chr16	72519019	16	16	72519019	72519019	1	1	0.1241	109378	0.0337	16	72519019	*	rs877641	Y	72552918	rs877641	T	C	0.8759	0.0113	0.0026	1e-05	691852	72552918	72519019	16	72519019	16	72519019	*	Y	0.441379	4.34615
chr16:72522632:T:C	T	C	0.8762	0.0089	0.8574	0.8909	0.0074	0.0145	0.6079	0	8.088	11	0.7054	440683	39106	401577	chr16	72522632	16	16	72522632	72522632	1	1	0.1238	109113	0.0335	16	72522632	*	rs12599375	Y	72556531	rs12599375	T	C	0.8762	0.0114	0.0026	8.1e-06	692290	72556531	72522632	16	72522632	16	72522632	*	Y	0.510345	4.38462
chr16:72531171:C:G	C	G	0.8814	0.0087	0.8619	0.8944	0.0093	0.0147	0.5255	0	7.103	11	0.7907	440683	39106	401577	chr16	72531171	16	16	72531171	72531171	1	1	0.1186	104530	0.0325	16	72531171	*	rs17609787	S	72565070	rs17609787	C	G	0.8787	0.0111	0.0026	1.6e-05	692306	72565070	72531171	16	72531171	16	72531171	*	S	0.632653	4.26923
chr16:72532694:G:A	A	G	0.1239	0.0088	0.1091	0.1426	-0.0064	0.0145	0.6599	0	7.983	11	0.7149	440683	39106	401577	chr16	72532694	16	16	72532694	72532694	1	1	0.1239	109201	0.0335	16	72532694	*	rs2967234	R	72566593	rs2967234	A	G	0.1237	-0.0115	0.0026	7.9e-06	692318	72566593	72532694	16	72532694	16	72532694	*	R	-0.441379	-4.42308
chr16:72535337:A:T	A	T	0.9313	0.0075	0.9138	0.9428	0.0206	0.0189	0.2758	0	5.672	11	0.8943	440683	39106	401577	chr16	72535337	16	16	72535337	72535337	1	1	0.0687	60549.8	0.029	16	72535337	*	rs4448948	W	72569236	rs4448948	A	T	0.93271	0.0238	0.0033	3.1e-13	686703	72569236	72535337	16	72535337	16	72535337	*	W	1.08995	7.21212
chr16:72535567:C:A	A	C	0.1238	0.0088	0.1091	0.1428	-0.0072	0.0145	0.6201	0	7.934	11	0.7192	440683	39106	401577	chr16	72535567	16	16	72535567	72535567	1	1	0.1238	109113	0.0337	16	72535567	*	rs2905697	M	72569466	rs2905697	A	C	0.1238	-0.0114	0.0026	8.5e-06	692320	72569466	72535567	16	72535567	16	72535567	*	M	-0.496552	-4.38462
chr16:72553194:T:A	A	T	0.1042	0.0044	0.0971	0.1158	-0.0274	0.0158	0.08218	0	7.772	11	0.7336	440683	39106	401577	chr16	72553194	16	16	72553194	72553194	1	1	0.1042	91838.3	0.0187	16	72553194	*	rs12596294	W	72587093	rs12596294	A	T	0.1082	0.0147	0.0028	1.5e-07	689029	72587093	72553194	16	72553194	16	72553194	*	W	-1.73418	5.25
chr16:72557667:C:T	T	C	0.1172	0.0086	0.1046	0.1361	-0.0077	0.0148	0.6023	0	6.745	11	0.8194	440683	39106	401577	chr16	72557667	16	16	72557667	72557667	1	1	0.1172	103296	0.0315	16	72557667	*	rs10468266	Y	72591566	rs10468266	T	C	0.1197	-0.0103	0.0026	6.2e-05	691960	72591566	72557667	16	72557667	16	72557667	*	Y	-0.52027	-3.96154
chr16:72558410:C:A	A	C	0.8196	0.0113	0.803	0.8376	0.0002	0.0127	0.9904	0	7.761	11	0.7346	440683	39106	401577	chr16	72558410	16	16	72558410	72558410	1	1	0.1804	158998	0.0346	16	72558410	*	rs2860346	M	72592309	rs2860346	A	C	0.8238	0.0082	0.0022	0.00023	687787	72592309	72558410	16	72558410	16	72558410	*	M	0.015748	3.72727
chr16:72559334:C:A	A	C	0.8704	0.0076	0.8539	0.8828	0.0075	0.0145	0.6045	0	7.691	11	0.7407	440683	39106	401577	chr16	72559334	16	16	72559334	72559334	1	1	0.1296	114225	0.0289	16	72559334	*	rs1429072	M	72593233	rs1429072	A	C	0.8764	0.0112	0.0026	1.2e-05	692199	72593233	72559334	16	72559334	16	72559334	*	M	0.517241	4.30769
chr16:72566214:C:A	A	C	0.8202	0.0112	0.803	0.8377	0.0015	0.0127	0.9065	0	7.852	11	0.7265	440683	39106	401577	chr16	72566214	16	16	72566214	72566214	1	1	0.1798	158470	0.0347	16	72566214	*	rs2914769	M	72600113	rs2914769	A	C	0.8243	0.0084	0.0022	0.00016	687701	72600113	72566214	16	72566214	16	72566214	*	M	0.11811	3.81818
chr16:72571687:T:C	T	C	0.1745	0.0109	0.1578	0.1906	0.0046	0.0128	0.7188	0	6.956	11	0.8026	440683	39106	401577	chr16	72571687	16	16	72571687	72571687	1	1	0.1745	153798	0.0328	16	72571687	*	rs2967237	Y	72605586	rs2967237	T	C	0.1738	-0.0078	0.0022	0.00049	690340	72605586	72571687	16	72571687	16	72571687	*	Y	0.359375	-3.54545
chr16:72578949:C:A	A	C	0.8717	0.0082	0.8538	0.8907	0.0069	0.0145	0.6321	0	7.497	11	0.7575	440683	39106	401577	chr16	72578949	16	16	72578949	72578949	1	1	0.1283	113079	0.0369	16	72578949	*	rs8046749	M	72612848	rs8046749	A	C	0.8762	0.0111	0.0026	1.5e-05	691946	72612848	72578949	16	72578949	16	72578949	*	M	0.475862	4.26923
chr16:72591653:T:C	T	C	0.1294	0.007	0.1179	0.1465	-0.0057	0.0145	0.6939	0	7.051	11	0.795	440683	39106	401577	chr16	72591653	16	16	72591653	72591653	1	1	0.1294	114049	0.0286	16	72591653	*	rs1001493	Y	72625552	rs1001493	T	C	0.1226	-0.0104	0.0026	7.8e-05	637834	72625552	72591653	16	72591653	16	72591653	*	Y	-0.393103	-4
chr16:72591999:G:A	A	G	0.1172	0.0086	0.1045	0.1362	-0.0068	0.0148	0.6439	0	6.658	11	0.8261	440683	39106	401577	chr16	72591999	16	16	72591999	72591999	1	1	0.1172	103296	0.0317	16	72591999	*	rs999698	R	72625898	rs999698	A	G	0.1186	-0.0105	0.0026	5e-05	692162	72625898	72591999	16	72591999	16	72591999	*	R	-0.459459	-4.03846
chr16:72592233:G:C	C	G	0.1176	0.0085	0.105	0.1362	-0.0087	0.0148	0.5571	0	6.609	11	0.8298	440683	39106	401577	chr16	72592233	16	16	72592233	72592233	1	1	0.1176	103649	0.0312	16	72592233	*	rs999697	B	72626132	rs999697	C	G	0.1196	-0.0106	0.0026	3.9e-05	692153	72626132	72592233	16	72592233	16	72592233	*	B	-0.587838	-4.07692
chr16:72601775:A:G	A	G	0.8822	0.0085	0.8635	0.8942	0.0066	0.0148	0.6528	0	6.963	11	0.8021	440683	39106	401577	chr16	72601775	16	16	72601775	72601775	1	1	0.1178	103825	0.0307	16	72601775	*	rs2163068	R	72635674	rs2163068	A	G	0.8804	0.0102	0.0026	7.6e-05	691968	72635674	72601775	16	72601775	16	72601775	*	R	0.445946	3.92308
chr16:72616263:G:C	C	G	0.0628	0.0063	0.052	0.0789	-0.0183	0.0197	0.3529	0	8.781	11	0.6421	440683	39106	401577	chr16	72616263	16	16	72616263	72616263	1	1	0.0628	55349.8	0.0269	16	72616263	*	rs17359991	S	72650162	rs17359991	C	G	0.06104	-0.0208	0.0034	9.4e-10	692186	72650162	72616263	16	72616263	16	72616263	*	S	-0.928934	-6.11765
chr16:72619427:G:A	A	G	0.0999	0.0043	0.0921	0.1126	-0.0236	0.0161	0.1418	0	5.59	11	0.8993	440683	39106	401577	chr16	72619427	16	16	72619427	72619427	1	1	0.0999	88048.5	0.0205	16	72619427	*	rs12924285	R	72653326	rs12924285	A	G	0.1034	0.0148	0.0027	5.5e-08	790765	72653326	72619427	16	72619427	16	72619427	*	R	-1.46584	5.48148
chr16:72649360:A:C	A	C	0.881	0.0091	0.8612	0.894	0.0052	0.0148	0.7268	0	7.316	11	0.773	440683	39106	401577	chr16	72649360	16	16	72649360	72649360	1	1	0.119	104883	0.0328	16	72649360	*	rs9940600	M	72683259	rs9940600	A	C	0.8775	0.0102	0.0026	8e-05	691685	72683259	72649360	16	72649360	16	72649360	*	M	0.351351	3.92308
chr16:72705466:C:T	T	C	0.0608	0.0071	0.0482	0.0791	-0.0212	0.0201	0.291	0	10.448	11	0.4906	440683	39106	401577	chr16	72705466	16	16	72705466	72705466	1	1	0.0608	53587.1	0.0309	16	72705466	*	rs17288954	H	72739365	rs17288954	T	C	0.06057	-0.0203	0.0033	5.9e-10	791579	72739365	72705466	16	72705466	16	72705466	*	H	-1.05473	-6.15152
chr16:72794504:A:G	A	G	0.9848	0.0039	0.9745	0.9918	-0.0212	0.0425	0.6188	0	8.805	9	0.4555	439171	38674	400497	chr16	72794504	16	16	72794504	72794504	0.988953	0.997311	0.0152	13350.8	0.0173	16	72794504	*	rs2229286	R	72828403	rs2229286	A	G	0.98562	-0.0283	0.008	0.00043	662923	72828403	72794504	16	72794504	16	72794504	*	R	-0.498824	-3.5375
chr16:72878981:A:G	A	G	0.9545	0.0054	0.9441	0.9627	0.049	0.0245	0.04534	0	8.112	11	0.7032	440683	39106	401577	chr16	72878981	16	16	72878981	72878981	1	1	0.0455	40102.2	0.0186	16	72878981	*	rs17679693	R	72912880	rs17679693	A	G	0.95451	-0.0177	0.0046	0.00011	562292	72912880	72878981	16	72878981	16	72878981	*	R	2	-3.84783
chr16:72881186:T:C	T	C	0.5712	0.0042	0.5476	0.6156	0.0151	0.0101	0.1336	0	5.612	11	0.898	440683	39106	401577	chr16	72881186	16	16	72881186	72881186	1	1	0.4288	377930	0.068	16	72881186	*	rs4788671	Y	72915085	rs4788671	T	C	0.5542	-0.0072	0.0017	2.4e-05	776524	72915085	72881186	16	72881186	16	72881186	*	Y	1.49505	-4.23529
chr16:72957387:C:T	T	C	0.6825	0.0183	0.6447	0.7327	0.0043	0.0104	0.676	7.3	11.867	11	0.3737	440683	39106	401577	chr16	72957387	16	16	72957387	72957387	1	1	0.3175	279834	0.088	16	72957387	*	rs2157786	Y	72991286	rs2157786	T	C	0.6962	-0.0089	0.0019	3.1e-06	684521	72991286	72957387	16	72957387	16	72957387	*	Y	0.413462	-4.68421
chr16:72962097:T:C	T	C	0.6804	0.0079	0.6606	0.7044	-0.0234	0.0103	0.02338	37.9	17.717	11	0.08838	440683	39106	401577	chr16	72962097	16	16	72962097	72962097	1	1	0.3196	281685	0.0438	16	72962097	*	rs756718	Y	72995996	rs756718	T	C	0.6755	0.0097	0.0019	4e-07	671061	72995996	72962097	16	72962097	16	72962097	*	Y	-2.27184	5.10526
chr16:72962263:G:A	A	G	0.3912	0.0035	0.3832	0.4077	0.015	0.0098	0.1266	40	18.341	11	0.074	440683	39106	401577	chr16	72962263	16	16	72962263	72962263	1	1	0.3912	344790	0.0245	16	72962263	*	rs756717	R	72996162	rs756717	A	G	0.3973	-0.0148	0.0017	5.4e-18	771976	72996162	72962263	16	72962263	16	72962263	*	R	1.53061	-8.70588
chr16:72965866:A:G	A	G	0.6447	0.0036	0.631	0.6696	0.0128	0.01	0.2028	8	11.954	11	0.3671	440683	39106	401577	chr16	72965866	16	16	72965866	72965866	1	1	0.3553	313149	0.0386	16	72965866	*	rs11075953	R	72999765	rs11075953	A	G	0.6423	-0.0092	0.0018	5.9e-07	671887	72999765	72965866	16	72965866	16	72965866	*	R	1.28	-5.11111
chr16:72974071:T:C	T	C	0.8888	0.0044	0.8846	0.9023	0.0227	0.0152	0.1354	28.9	15.478	11	0.1616	440683	39106	401577	chr16	72974071	16	16	72974071	72974071	1	1	0.1112	98007.9	0.0177	16	72974071	*	rs16971447	Y	73007970	rs16971447	T	C	0.8948	0.0113	0.0028	6.3e-05	690024	73007970	72974071	16	72974071	16	72974071	*	Y	1.49342	4.03571
chr16:72974358:G:A	A	G	0.1111	0.0045	0.0977	0.1154	-0.0227	0.0152	0.1362	29	15.491	11	0.1611	440683	39106	401577	chr16	72974358	16	16	72974358	72974358	1	1	0.1111	97919.8	0.0177	16	72974358	*	rs4140672	R	73008257	rs4140672	A	G	0.104	-0.0111	0.0028	9e-05	684271	73008257	72974358	16	72974358	16	72974358	*	R	-1.49342	-3.96429
chr16:72975125:A:T	A	T	0.6865	0.0057	0.6599	0.721	0.0087	0.0103	0.3968	0	9.461	11	0.5794	440683	39106	401577	chr16	72975125	16	16	72975125	72975125	1	1	0.3135	276308	0.0611	16	72975125	*	rs7199343	H	73009024	rs7199343	A	T	0.6848	-0.0091	0.0018	8.8e-07	692490	73009024	72975125	16	72975125	16	72975125	*	H	0.84466	-5.05556
chr16:72975799:T:C	T	C	0.6653	0.0039	0.6592	0.7004	0.0082	0.0101	0.42	0	10.027	11	0.528	440683	39106	401577	chr16	72975799	16	16	72975799	72975799	1	1	0.3347	294993	0.0412	16	72975799	*	rs10852516	Y	73009698	rs10852516	T	C	0.6648	-0.0089	0.0018	1.1e-06	691310	73009698	72975799	16	72975799	16	72975799	*	Y	0.811881	-4.94444
chr16:72976881:G:A	A	G	0.1111	0.0041	0.0969	0.1148	-0.0211	0.0152	0.1651	29.3	15.563	11	0.1582	440683	39106	401577	chr16	72976881	16	16	72976881	72976881	1	1	0.1111	97919.8	0.0179	16	72976881	*	rs16971448	R	73010780	rs16971448	A	G	0.1055	-0.0112	0.0028	7.1e-05	690135	73010780	72976881	16	72976881	16	72976881	*	R	-1.38816	-4
chr16:72978388:T:C	T	C	0.8906	0.0044	0.8865	0.9035	0.0214	0.0153	0.1633	37	17.45	11	0.09524	440683	39106	401577	chr16	72978388	16	16	72978388	72978388	1	1	0.1094	96421.4	0.017	16	72978388	*	rs12596810	Y	73012287	rs12596810	T	C	0.8961	0.0114	0.0028	5.4e-05	690161	73012287	72978388	16	72978388	16	72978388	*	Y	1.39869	4.07143
chr16:72979137:C:G	C	G	0.8801	0.0052	0.8751	0.8933	0.0135	0.0147	0.3595	17	13.253	11	0.2771	440683	39106	401577	chr16	72979137	16	16	72979137	72979137	1	1	0.1199	105676	0.0182	16	72979137	*	rs16971456	S	73013036	rs16971456	C	G	0.8853	0.0109	0.0027	6.5e-05	678389	73013036	72979137	16	72979137	16	72979137	*	S	0.918367	4.03704
chr16:72979734:T:G	T	G	0.4725	0.0137	0.4344	0.4945	0.0124	0.0095	0.1942	0	6.9	11	0.8071	440683	39106	401577	chr16	72979734	16	16	72979734	72979734	1	1	0.4725	416445	0.0601	16	72979734	*	rs4788684	K	73013633	rs4788684	T	G	0.4792	-0.0076	0.0017	9.4e-06	690142	73013633	72979734	16	72979734	16	72979734	*	K	1.30526	-4.47059
chr16:72981697:G:C	C	G	0.1101	0.0049	0.0974	0.1148	-0.0211	0.0153	0.1671	37.2	17.509	11	0.0937	440683	39106	401577	chr16	72981697	16	16	72981697	72981697	1	1	0.1101	97038.4	0.0174	16	72981697	*	rs12596865	S	73015596	rs12596865	C	G	0.105	-0.0109	0.0028	8.6e-05	683757	73015596	72981697	16	72981697	16	72981697	*	S	-1.37908	-3.89286
chr16:72982244:A:C	A	C	0.9261	0.0066	0.9125	0.9369	0.0158	0.0183	0.3867	0	6.372	11	0.8475	440683	39106	401577	chr16	72982244	16	16	72982244	72982244	1	1	0.0739	65132.9	0.0244	16	72982244	*	rs16971464	M	73016143	rs16971464	A	C	0.9209	0.0161	0.0031	2.7e-07	679832	73016143	72982244	16	72982244	16	72982244	*	M	0.863388	5.19355
chr16:72983162:C:G	C	G	0.9027	0.0055	0.8909	0.9147	0.0086	0.0161	0.5941	3.5	11.395	11	0.4108	440683	39106	401577	chr16	72983162	16	16	72983162	72983162	1	1	0.0973	85756.9	0.0238	16	72983162	*	rs16971465	S	73017061	rs16971465	C	G	0.898	0.0141	0.0028	5.6e-07	679491	73017061	72983162	16	72983162	16	72983162	*	S	0.534161	5.03571
chr16:72983329:G:C	C	G	0.304	0.0045	0.2772	0.3133	-0.0075	0.0104	0.4673	0	10.941	11	0.4483	440683	39106	401577	chr16	72983329	16	16	72983329	72983329	1	1	0.304	267935	0.0361	16	72983329	*	rs11075956	S	73017228	rs11075956	C	G	0.3072	0.0094	0.0019	5.2e-07	682816	73017228	72983329	16	72983329	16	72983329	*	S	-0.721154	4.94737
chr16:72983785:C:A	A	C	0.1333	0.0045	0.1164	0.1387	-0.0159	0.0141	0.2591	2.4	11.265	11	0.4213	440683	39106	401577	chr16	72983785	16	16	72983785	72983785	1	1	0.1333	117486	0.0223	16	72983785	*	rs16971471	M	73017684	rs16971471	A	C	0.1279	-0.0108	0.0026	3.5e-05	690181	73017684	72983785	16	72983785	16	72983785	*	M	-1.12766	-4.15385
chr16:72985661:T:C	T	C	0.4715	0.0117	0.4342	0.505	0.01	0.0096	0.2977	0	7.727	11	0.7375	440683	39106	401577	chr16	72985661	16	16	72985661	72985661	1	1	0.4715	415564	0.0708	16	72985661	*	rs1858801	Y	73019560	rs1858801	T	C	0.4791	-0.0074	0.0017	1.9e-05	692556	73019560	72985661	16	72985661	16	72985661	*	Y	1.04167	-4.35294
chr16:72988374:G:A	A	G	0.3026	0.0035	0.2676	0.3074	-0.01	0.0104	0.3332	0	10.967	11	0.4461	440683	39106	401577	chr16	72988374	16	16	72988374	72988374	1	1	0.3026	266701	0.0398	16	72988374	*	rs17692597	R	73022273	rs17692597	A	G	0.3029	0.0091	0.0019	1.1e-06	689269	73022273	72988374	16	72988374	16	72988374	*	R	-0.961538	4.78947
chr16:72999574:C:A	A	C	0.5201	0.009	0.4762	0.5542	0.0172	0.0096	0.07283	44.9	19.956	11	0.04594	440683	39106	401577	chr16	72999574	16	16	72999574	72999574	1	1	0.4799	422968	0.078	16	72999574	*	rs4556810	H	73033473	rs4556810	A	C	0.5272	0.0077	0.0017	1e-05	687451	73033473	72999574	16	72999574	16	72999574	*	H	1.79167	4.52941
chr16:72999970:C:T	T	C	0.2013	0.0175	0.1568	0.2524	0.0052	0.012	0.6668	8.2	11.984	11	0.3648	440683	39106	401577	chr16	72999970	16	16	72999970	72999970	1	1	0.2013	177419	0.0956	16	72999970	*	rs11075958	Y	73033869	rs11075958	T	C	0.2119	0.0087	0.0022	6.1e-05	673177	73033869	72999970	16	72999970	16	72999970	*	Y	0.433333	3.95455
chr16:73008652:G:A	A	G	0.4434	0.0101	0.4013	0.4572	-0.0167	0.0096	0.0818	42.3	19.069	11	0.05987	440683	39106	401577	chr16	73008652	16	16	73008652	73008652	1	1	0.4434	390798	0.0559	16	73008652	*	rs719353	R	73042551	rs719353	A	G	0.4349	-0.0089	0.0017	2.7e-07	692245	73042551	73008652	16	73008652	16	73008652	*	R	-1.73958	-5.23529
chr16:73014210:G:C	C	G	0.47	0.0091	0.4353	0.4864	-0.02	0.0096	0.03744	28.1	15.304	11	0.169	440683	39106	401577	chr16	73014210	16	16	73014210	73014210	1	1	0.47	414242	0.0511	16	73014210	*	rs12325298	S	73048109	rs12325298	C	G	0.4664	-0.0073	0.0017	2.8e-05	689122	73048109	73014210	16	73014210	16	73014210	*	S	-2.08333	-4.29412
chr16:73019680:A:C	A	C	0.936	0.0048	0.9229	0.945	-0.0032	0.0197	0.8725	0	4.162	11	0.9649	440683	39106	401577	chr16	73019680	16	16	73019680	73019680	1	1	0.064	56407.4	0.0221	16	73019680	*	rs11863932	M	73053579	rs11863932	A	C	0.93867	-0.0143	0.0037	0.0001	673649	73053579	73019680	16	73019680	16	73019680	*	M	-0.162437	-3.86486
chr16:73025830:A:G	A	G	0.5473	0.0085	0.5314	0.5806	0.0153	0.0096	0.1105	29.4	15.574	11	0.1577	440683	39106	401577	chr16	73025830	16	16	73025830	73025830	1	1	0.4527	398994	0.0492	16	73025830	*	rs1548374	R	73059729	rs1548374	A	G	0.5517	0.0078	0.0017	7.6e-06	687926	73059729	73025830	16	73025830	16	73025830	*	R	1.59375	4.58824
chr16:73035078:C:T	T	C	0.2235	0.0132	0.1858	0.2416	-0.0005	0.0114	0.9623	0	7.781	11	0.7327	440683	39106	401577	chr16	73035078	16	16	73035078	73035078	1	1	0.2235	196985	0.0558	16	73035078	*	rs8057081	Y	73068977	rs8057081	T	C	0.2281	-0.0079	0.0021	0.00012	688512	73068977	73035078	16	73035078	16	73035078	*	Y	-0.0438596	-3.7619
chr16:73056140:G:A	A	G	0.7171	0.0104	0.6671	0.7309	-0.0085	0.0108	0.4323	0	10.96	11	0.4466	440683	39106	401577	chr16	73056140	16	16	73056140	73056140	1	1	0.2829	249338	0.0638	16	73056140	*	rs8048267	R	73090039	rs8048267	A	G	0.7184	-0.0104	0.0019	3.1e-08	734914	73090039	73056140	16	73056140	16	73056140	*	R	-0.787037	-5.47368
chr16:73064057:C:T	T	C	0.7306	0.0147	0.6543	0.745	-0.0163	0.0109	0.1364	0	10.114	11	0.5201	440683	39106	401577	chr16	73064057	16	16	73064057	73064057	1	1	0.2694	237440	0.0907	16	73064057	*	rs739414	B	73097956	rs739414	T	C	0.7296	-0.0079	0.002	0.0001	649700	73097956	73064057	16	73064057	16	73064057	*	B	-1.49541	-3.95
chr16:73143326:G:A	A	G	0.1235	0.0082	0.1059	0.1348	-0.0014	0.0146	0.9216	0	10.616	11	0.4759	440683	39106	401577	chr16	73143326	16	16	73143326	73143326	1	1	0.1235	108849	0.0289	16	73143326	*	rs9673570	R	73177225	rs9673570	A	G	0.1315	-0.009	0.0026	0.00042	690983	73177225	73143326	16	73143326	16	73143326	*	R	-0.0958904	-3.46154
chr16:73148294:C:G	C	G	0.881	0.0074	0.8688	0.8991	-0.0024	0.0148	0.8689	0	9.701	11	0.5575	440683	39106	401577	chr16	73148294	16	16	73148294	73148294	1	1	0.119	104883	0.0303	16	73148294	*	rs7192374	S	73182193	rs7192374	C	G	0.8746	0.0101	0.0026	0.00011	690831	73182193	73148294	16	73148294	16	73148294	*	S	-0.162162	3.88462
chr16:73149440:G:A	A	G	0.5386	0.014	0.4791	0.5511	-0.005	0.0096	0.5986	19.3	13.626	11	0.2544	440683	39106	401577	chr16	73149440	16	16	73149440	73149440	1	1	0.4614	406662	0.072	16	73149440	*	rs4451977	R	73183339	rs4451977	A	G	0.5254	0.0062	0.0018	0.00043	680348	73183339	73149440	16	73149440	16	73149440	*	R	-0.520833	3.44444
chr16:73149690:G:C	C	G	0.1155	0.0068	0.0975	0.1284	0.0022	0.015	0.8825	0	9.951	11	0.5348	440683	39106	401577	chr16	73149690	16	16	73149690	73149690	1	1	0.1155	101798	0.0309	16	73149690	*	rs8062079	S	73183589	rs8062079	C	G	0.1248	-0.0102	0.0026	0.00012	692213	73183589	73149690	16	73149690	16	73149690	*	S	0.146667	-3.92308
chr16:73256023:A:C	A	C	0.1502	0.014	0.1355	0.2496	-0.0088	0.0138	0.5223	35.2	15.438	10	0.1169	439739	38837	400902	chr16	73256023	16	16	73256023	73256023	0.993121	0.998319	0.1502	132098	0.1141	16	73256023	*	rs7403842	M	73289922	rs7403842	A	C	0.1451	-0.0099	0.0025	7.8e-05	674508	73289922	73256023	16	73256023	16	73256023	*	M	-0.637681	-3.96
chr16:73405456:C:T	T	C	0.1492	0.0054	0.1332	0.1681	-0.0045	0.0133	0.738	2.4	11.276	11	0.4204	440683	39106	401577	chr16	73405456	16	16	73405456	73405456	1	1	0.1492	131500	0.0349	16	73405456	*	rs9934948	Y	73439355	rs9934948	T	C	0.1464	-0.0091	0.0025	0.00025	680292	73439355	73405456	16	73405456	16	73405456	*	Y	-0.338346	-3.64
chr16:73540555:T:A	A	T	0.19	0.0089	0.1723	0.2151	-0.0034	0.0124	0.785	31.8	16.139	11	0.136	440683	39106	401577	chr16	73540555	16	16	73540555	73540555	1	1	0.19	167460	0.0428	16	73540555	*	rs8050691	W	73574454	rs8050691	A	T	0.1863	-0.0088	0.0022	8.9e-05	651699	73574454	73540555	16	73540555	16	73540555	*	W	-0.274194	-4
chr16:73542902:T:C	T	C	0.8428	0.0106	0.8071	0.8701	-0.0054	0.0131	0.6786	50.2	22.089	11	0.02369	440683	39106	401577	chr16	73542902	16	16	73542902	73542902	1	1	0.1572	138551	0.063	16	73542902	*	rs16972157	Y	73576801	rs16972157	T	C	0.8415	0.0086	0.0023	0.00026	654314	73576801	73542902	16	73542902	16	73542902	*	Y	-0.412214	3.73913
chr16:73543408:T:A	A	T	0.1554	0.0116	0.13	0.1917	0.0049	0.0133	0.7096	47.1	20.801	11	0.03549	440683	39106	401577	chr16	73543408	16	16	73543408	73543408	1	1	0.1554	136964	0.0617	16	73543408	*	rs12444022	W	73577307	rs12444022	A	T	0.1573	-0.0088	0.0024	0.00018	654018	73577307	73543408	16	73543408	16	73543408	*	W	0.368421	-3.66667
chr16:73560320:A:C	A	C	0.5428	0.0124	0.5172	0.5861	-0.0011	0.0099	0.9116	41	18.656	11	0.06755	440683	39106	401577	chr16	73560320	16	16	73560320	73560320	1	1	0.4572	402961	0.0689	16	73560320	*	rs705891	M	73594219	rs705891	A	C	0.5384	0.0088	0.0017	4.1e-07	686637	73594219	73560320	16	73560320	16	73560320	*	M	-0.111111	5.17647
chr16:73561819:C:T	T	C	0.4535	0.0129	0.4092	0.478	-0.0017	0.0098	0.8638	38.1	17.766	11	0.08717	440683	39106	401577	chr16	73561819	16	16	73561819	73561819	1	1	0.4535	399699	0.0688	16	73561819	*	rs825688	Y	73595718	rs825688	T	C	0.456	-0.0095	0.0017	4.7e-08	686144	73595718	73561819	16	73561819	16	73561819	*	Y	-0.173469	-5.58824
chr16:73562779:C:T	T	C	0.6372	0.0105	0.5779	0.6581	0.0038	0.0102	0.7133	28.2	15.318	11	0.1684	440683	39106	401577	chr16	73562779	16	16	73562779	73562779	1	1	0.3628	319760	0.0802	16	73562779	*	rs825694	Y	73596678	rs825694	T	C	0.6421	-0.0064	0.0018	0.00033	688099	73596678	73562779	16	73562779	16	73562779	*	Y	0.372549	-3.55556
chr16:73564094:C:G	C	G	0.5333	0.0131	0.5058	0.58	-0.0026	0.0098	0.7898	43.1	19.334	11	0.05536	440683	39106	401577	chr16	73564094	16	16	73564094	73564094	1	1	0.4667	411334	0.0742	16	73564094	*	rs825699	S	73597993	rs825699	C	G	0.5291	0.0094	0.0017	5.1e-08	692021	73597993	73564094	16	73564094	16	73564094	*	S	-0.265306	5.52941
chr16:73564926:T:A	A	T	0.467	0.0121	0.429	0.492	0.0048	0.0098	0.6278	33.5	16.529	11	0.1226	440683	39106	401577	chr16	73564926	16	16	73564926	73564926	1	1	0.467	411598	0.063	16	73564926	*	rs825701	W	73598825	rs825701	A	T	0.4714	-0.0095	0.0018	7.1e-08	668822	73598825	73564926	16	73564926	16	73564926	*	W	0.489796	-5.27778
chr16:73566673:A:G	A	G	0.3444	0.0094	0.329	0.3987	-0.005	0.0102	0.6249	24.6	14.594	11	0.2018	440683	39106	401577	chr16	73566673	16	16	73566673	73566673	1	1	0.3444	303542	0.0697	16	73566673	*	rs825702	R	73600572	rs825702	A	G	0.3399	0.0068	0.0018	0.00022	677919	73600572	73566673	16	73566673	16	73566673	*	R	-0.490196	3.77778
chr16:73568691:T:C	T	C	0.406	0.0155	0.3797	0.4711	-0.0051	0.0097	0.6001	1.3	11.144	11	0.4313	440683	39106	401577	chr16	73568691	16	16	73568691	73568691	1	1	0.406	357835	0.0914	16	73568691	*	rs705894	Y	73602590	rs705894	T	C	0.4052	0.0073	0.0018	2.7e-05	676812	73602590	73568691	16	73568691	16	73568691	*	Y	-0.525773	4.05556
chr16:73569027:A:G	A	G	0.5431	0.0222	0.4826	0.5876	-0.0016	0.0097	0.8648	20.3	13.799	11	0.2443	440683	39106	401577	chr16	73569027	16	16	73569027	73569027	1	1	0.4569	402696	0.105	16	73569027	*	rs862227	R	73602926	rs862227	A	G	0.5381	0.0092	0.0017	1.3e-07	691659	73602926	73569027	16	73569027	16	73569027	*	R	-0.164948	5.41176
chr16:73572383:C:T	T	C	0.6376	0.0103	0.5773	0.6529	0.0045	0.0099	0.6524	15.9	13.077	11	0.2883	440683	39106	401577	chr16	73572383	16	16	73572383	73572383	1	1	0.3624	319407	0.0756	16	73572383	*	rs825678	Y	73606282	rs825678	T	C	0.6352	-0.0073	0.0018	5.5e-05	684584	73606282	73572383	16	73572383	16	73572383	*	Y	0.454545	-4.05556
chr16:73572654:G:C	C	G	0.5935	0.0107	0.5441	0.61	0.0083	0.0099	0.4018	23.3	14.35	11	0.2142	440683	39106	401577	chr16	73572654	16	16	73572654	73572654	1	1	0.4065	358275	0.0659	16	73572654	*	rs825679	S	73606553	rs825679	C	G	0.5942	-0.0074	0.0018	4e-05	662372	73606553	73572654	16	73572654	16	73572654	*	S	0.838384	-4.11111
chr16:73572664:A:T	A	T	0.5857	0.0161	0.5525	0.6256	0.004	0.0098	0.6867	34.8	16.861	11	0.1121	440683	39106	401577	chr16	73572664	16	16	73572664	73572664	1	1	0.4143	365150	0.0731	16	73572664	*	rs825680	W	73606563	rs825680	A	T	0.5827	0.0104	0.0018	6.7e-09	680731	73606563	73572664	16	73572664	16	73572664	*	W	0.408163	5.77778
chr16:73717521:T:C	T	C	0.1265	0.0108	0.1061	0.1851	-0.0056	0.0147	0.7022	0	8.576	11	0.661	440683	39106	401577	chr16	73717521	16	16	73717521	73717521	1	1	0.1265	111493	0.079	16	73717521	*	rs11647915	Y	73751420	rs11647915	T	C	0.1256	0.0091	0.0026	0.00046	690930	73751420	73717521	16	73717521	16	73717521	*	Y	-0.380952	3.5
chr16:73720435:C:T	T	C	0.8872	0.0079	0.8388	0.9068	0.0012	0.0155	0.9376	0	4.857	11	0.9379	440683	39106	401577	chr16	73720435	16	16	73720435	73720435	1	1	0.1128	99418.1	0.068	16	73720435	*	rs2639304	Y	73754334	rs2639304	T	C	0.8956	-0.0107	0.0028	0.00015	692554	73754334	73720435	16	73720435	16	73720435	*	Y	0.0774194	-3.82143
chr16:73720754:G:A	A	G	0.8866	0.0069	0.8382	0.8988	0.001	0.0156	0.9512	0	5.294	11	0.9161	440683	39106	401577	chr16	73720754	16	16	73720754	73720754	1	1	0.1134	99946.9	0.0606	16	73720754	*	rs2639305	R	73754653	rs2639305	A	G	0.8963	-0.0117	0.0028	4.3e-05	688027	73754653	73720754	16	73720754	16	73720754	*	R	0.0641026	-4.17857
chr16:73724564:A:G	A	G	0.1018	0.0071	0.0866	0.1504	-0.0021	0.0164	0.8962	0	4.855	11	0.938	440683	39106	401577	chr16	73724564	16	16	73724564	73724564	1	1	0.1018	89723.1	0.0638	16	73724564	*	rs2639317	R	73758463	rs2639317	A	G	0.09197	0.012	0.003	5.9e-05	688595	73758463	73724564	16	73724564	16	73724564	*	R	-0.128049	4
chr16:73728439:T:C	T	C	0.1032	0.0068	0.0868	0.1491	-0.0051	0.0163	0.7569	0	4.589	11	0.9494	440683	39106	401577	chr16	73728439	16	16	73728439	73728439	1	1	0.1032	90957	0.0623	16	73728439	*	rs2639313	Y	73762338	rs2639313	T	C	0.09255	0.0122	0.003	3.9e-05	689179	73762338	73728439	16	73728439	16	73728439	*	Y	-0.312883	4.06667
chr16:73728472:A:G	A	G	0.1035	0.0067	0.0868	0.1493	-0.004	0.0163	0.8079	0	4.805	11	0.9403	440683	39106	401577	chr16	73728472	16	16	73728472	73728472	1	1	0.1035	91221.4	0.0625	16	73728472	*	rs2729609	R	73762371	rs2729609	A	G	0.09279	0.0124	0.003	3.5e-05	679234	73762371	73728472	16	73728472	16	73728472	*	R	-0.245399	4.13333
chr16:73728658:G:A	A	G	0.8218	0.0097	0.7766	0.8352	-0.0016	0.0127	0.9029	0	8.678	11	0.6516	440683	39106	401577	chr16	73728658	16	16	73728658	73728658	1	1	0.1782	157059	0.0586	16	73728658	*	rs1038864	R	73762557	rs1038864	A	G	0.8251	-0.009	0.0023	8.8e-05	687919	73762557	73728658	16	73728658	16	73728658	*	R	-0.125984	-3.91304
chr16:73730862:A:G	A	G	0.1046	0.0066	0.0911	0.1521	-0.0055	0.0162	0.7369	0	3.404	11	0.9842	440683	39106	401577	chr16	73730862	16	16	73730862	73730862	1	1	0.1046	92190.9	0.061	16	73730862	*	rs2729608	R	73764761	rs2729608	A	G	0.09477	0.0114	0.003	0.00014	684552	73764761	73730862	16	73730862	16	73730862	*	R	-0.339506	3.8
chr16:73734185:A:G	A	G	0.1057	0.007	0.089	0.1522	-0.0005	0.0162	0.9737	0	4.49	11	0.9533	440683	39106	401577	chr16	73734185	16	16	73734185	73734185	1	1	0.1057	93160.4	0.0632	16	73734185	*	rs328351	R	73768084	rs328351	A	G	0.09483	0.0111	0.003	0.00025	677059	73768084	73734185	16	73734185	16	73734185	*	R	-0.0308642	3.7
chr16:73734212:G:A	A	G	0.8376	0.0076	0.7936	0.8578	-0.0023	0.0133	0.8619	22	14.097	11	0.2277	440683	39106	401577	chr16	73734212	16	16	73734212	73734212	1	1	0.1624	143134	0.0642	16	73734212	*	rs328350	R	73768111	rs328350	A	G	0.8545	-0.0089	0.0025	0.00033	665341	73768111	73734212	16	73734212	16	73734212	*	R	-0.172932	-3.56
chr16:73734416:A:T	A	T	0.105	0.0071	0.0897	0.1514	0.0011	0.0163	0.9469	0	4.288	11	0.9607	440683	39106	401577	chr16	73734416	16	16	73734416	73734416	1	1	0.105	92543.4	0.0617	16	73734416	*	rs186619	W	73768315	rs186619	A	T	0.09454	0.0113	0.003	0.00019	675392	73768315	73734416	16	73734416	16	73734416	*	W	0.0674847	3.76667
chr16:73735075:C:T	T	C	0.8915	0.0061	0.8739	0.9083	-0.0021	0.0159	0.8945	0	5.01	11	0.9307	440683	39106	401577	chr16	73735075	16	16	73735075	73735075	1	1	0.1085	95628.2	0.0344	16	73735075	*	rs328349	Y	73768974	rs328349	T	C	0.90166	-0.0104	0.0028	0.00021	777841	73768974	73735075	16	73735075	16	73735075	*	Y	-0.132075	-3.71429
chr16:73750517:G:C	C	G	0.4078	0.0147	0.384	0.4556	-0.0034	0.0098	0.7321	22.8	14.248	11	0.2196	440683	39106	401577	chr16	73750517	16	16	73750517	73750517	1	1	0.4078	359421	0.0716	16	73750517	*	rs4887925	S	73784416	rs4887925	C	G	0.425	-0.0066	0.0018	0.00017	681912	73784416	73750517	16	73750517	16	73750517	*	S	-0.346939	-3.66667
chr16:74062047:C:G	C	G	0.8834	0.0065	0.8772	0.9088	0.0293	0.0151	0.05163	10.6	12.306	11	0.3411	440683	39106	401577	chr16	74062047	16	16	74062047	74062047	1	1	0.1166	102767	0.0316	16	74062047	*	rs7203166	B	74095946	rs7203166	C	G	0.8858	-0.0101	0.0028	0.00028	690780	74095946	74062047	16	74062047	16	74062047	*	B	1.9404	-3.60714
chr16:74065075:G:A	A	G	0.8173	0.0152	0.7169	0.8568	0.0359	0.0128	0.005065	0	10.279	11	0.5055	440683	39106	401577	chr16	74065075	16	16	74065075	74065075	1	1	0.1827	161026	0.1399	16	74065075	*	rs8051876	R	74098974	rs8051876	A	G	0.8364	-0.0091	0.0023	9.6e-05	688048	74098974	74065075	16	74065075	16	74065075	*	R	2.80469	-3.95652
chr16:74065691:G:A	A	G	0.8192	0.0149	0.72	0.8569	0.0358	0.0129	0.005392	0	10.265	11	0.5067	440683	39106	401577	chr16	74065691	16	16	74065691	74065691	1	1	0.1808	159351	0.1369	16	74065691	*	rs6564875	R	74099590	rs6564875	A	G	0.8364	-0.0089	0.0023	0.00013	689344	74099590	74065691	16	74065691	16	74065691	*	R	2.77519	-3.86957
chr16:74066571:T:C	T	C	0.1829	0.0153	0.1432	0.2831	-0.0365	0.0128	0.004413	0	10.106	11	0.5209	440683	39106	401577	chr16	74066571	16	16	74066571	74066571	1	1	0.1829	161202	0.1399	16	74066571	*	rs2526042	Y	74100470	rs2526042	T	C	0.1641	0.009	0.0023	0.00012	689378	74100470	74066571	16	74066571	16	74066571	*	Y	-2.85156	3.91304
chr16:74068788:G:C	C	G	0.8191	0.0147	0.7192	0.8569	0.0362	0.0129	0.004848	0	10.414	11	0.4936	440683	39106	401577	chr16	74068788	16	16	74068788	74068788	1	1	0.1809	159439	0.1377	16	74068788	*	rs2716602	V	74102687	rs2716602	C	G	0.8365	-0.0098	0.0024	3.4e-05	690680	74102687	74068788	16	74068788	16	74068788	*	V	2.8062	-4.08333
chr16:74070318:C:T	T	C	0.8194	0.0146	0.72	0.8571	0.0364	0.0129	0.004632	0	10.585	11	0.4786	440683	39106	401577	chr16	74070318	16	16	74070318	74070318	1	1	0.1806	159175	0.1371	16	74070318	*	rs8056551	Y	74104217	rs8056551	T	C	0.836	-0.0096	0.0023	4e-05	691868	74104217	74070318	16	74070318	16	74070318	*	Y	2.82171	-4.17391
chr16:74072154:C:T	T	C	0.8221	0.0133	0.72	0.8569	0.0359	0.0128	0.005071	0	10.538	11	0.4828	440683	39106	401577	chr16	74072154	16	16	74072154	74072154	1	1	0.1779	156795	0.1369	16	74072154	*	rs6564882	Y	74106053	rs6564882	T	C	0.8365	-0.0093	0.0024	7e-05	674888	74106053	74072154	16	74072154	16	74072154	*	Y	2.80469	-3.875
chr16:74074995:G:A	A	G	0.8223	0.0137	0.7198	0.857	0.0353	0.0128	0.005895	0	10.631	11	0.4747	440683	39106	401577	chr16	74074995	16	16	74074995	74074995	1	1	0.1777	156619	0.1372	16	74074995	*	rs7500512	R	74108894	rs7500512	A	G	0.8368	-0.0091	0.0023	9.3e-05	691399	74108894	74074995	16	74074995	16	74074995	*	R	2.75781	-3.95652
chr16:74092453:T:G	T	G	0.1751	0.0134	0.1416	0.2785	-0.0369	0.0129	0.004106	5	11.578	11	0.3961	440683	39106	401577	chr16	74092453	16	16	74092453	74092453	1	1	0.1751	154327	0.1369	16	74092453	*	rs10871418	K	74126352	rs10871418	T	G	0.1623	0.0097	0.0024	5e-05	681186	74126352	74092453	16	74092453	16	74092453	*	K	-2.86047	4.04167
chr16:74115033:G:A	A	G	0.4727	0.0076	0.4168	0.4899	0.0128	0.0097	0.1874	12.8	12.609	11	0.3196	440683	39106	401577	chr16	74115033	16	16	74115033	74115033	1	1	0.4727	416622	0.0731	16	74115033	*	rs1125804	R	74148932	rs1125804	A	G	0.4823	-0.0105	0.0018	2.3e-09	674893	74148932	74115033	16	74115033	16	74115033	*	R	1.31959	-5.83333
chr16:74120465:C:T	T	C	0.2512	0.008	0.2204	0.261	-0.0027	0.011	0.8026	28.2	15.328	11	0.1679	440683	39106	401577	chr16	74120465	16	16	74120465	74120465	1	1	0.2512	221399	0.0406	16	74120465	*	rs12447773	Y	74154364	rs12447773	T	C	0.2452	0.007	0.002	0.00044	680381	74154364	74120465	16	74120465	16	74120465	*	Y	-0.245455	3.5
chr16:74120576:T:G	T	G	0.7051	0.0104	0.6933	0.7459	0.0094	0.0105	0.3688	30.7	15.869	11	0.1461	440683	39106	401577	chr16	74120576	16	16	74120576	74120576	1	1	0.2949	259915	0.0526	16	74120576	*	rs12443910	D	74154475	rs12443910	T	G	0.7133	-0.0072	0.0019	0.00015	691604	74154475	74120576	16	74120576	16	74120576	*	D	0.895238	-3.78947
chr16:74129237:C:T	T	C	0.7363	0.01	0.6488	0.7588	0.0069	0.011	0.5275	34.8	16.866	11	0.1119	440683	39106	401577	chr16	74129237	16	16	74129237	74129237	1	1	0.2637	232416	0.11	16	74129237	*	rs9924237	Y	74163136	rs9924237	T	C	0.7499	-0.0072	0.002	0.00029	690269	74163136	74129237	16	74129237	16	74129237	*	Y	0.627273	-3.6
chr16:74132839:C:T	T	C	0.7112	0.0105	0.6224	0.7221	0.0085	0.0107	0.4262	0.7	11.075	11	0.437	440683	39106	401577	chr16	74132839	16	16	74132839	74132839	1	1	0.2888	254539	0.0997	16	74132839	*	rs2716561	Y	74166738	rs2716561	T	C	0.7178	-0.0095	0.0019	6.6e-07	689280	74166738	74132839	16	74132839	16	74132839	*	Y	0.794393	-5
chr16:74138074:C:G	C	G	0.4882	0.0146	0.4421	0.5409	-0.0133	0.0096	0.1672	0	10.764	11	0.4633	440683	39106	401577	chr16	74138074	16	16	74138074	74138074	1	1	0.4882	430283	0.0988	16	74138074	*	rs1012089	B	74171973	rs1012089	C	G	0.4625	0.0076	0.0017	1.2e-05	686739	74171973	74138074	16	74138074	16	74138074	*	B	-1.38542	4.47059
chr16:74142813:A:G	A	G	0.4444	0.0118	0.4108	0.5054	-0.0075	0.0096	0.4312	0.8	11.088	11	0.4359	440683	39106	401577	chr16	74142813	16	16	74142813	74142813	1	1	0.4444	391679	0.0946	16	74142813	*	rs7187327	R	74176712	rs7187327	A	G	0.4232	0.0072	0.0017	3.4e-05	690684	74176712	74142813	16	74142813	16	74142813	*	R	-0.78125	4.23529
chr16:74143177:T:C	T	C	0.4473	0.0119	0.4115	0.5058	-0.0072	0.0096	0.4521	2.5	11.28	11	0.4201	440683	39106	401577	chr16	74143177	16	16	74143177	74143177	1	1	0.4473	394235	0.0943	16	74143177	*	rs8052228	Y	74177076	rs8052228	T	C	0.4238	0.0075	0.0018	2.4e-05	672413	74177076	74143177	16	74143177	16	74143177	*	Y	-0.75	4.16667
chr16:74143496:G:A	A	G	0.2578	0.007	0.2215	0.265	0.003	0.0109	0.7829	2.8	11.317	11	0.4171	440683	39106	401577	chr16	74143496	16	16	74143496	74143496	1	1	0.2578	227216	0.0435	16	74143496	*	rs6564984	R	74177395	rs6564984	A	G	0.2676	-0.008	0.002	8.3e-05	676146	74177395	74143496	16	74143496	16	74143496	*	R	0.275229	-4
chr16:74145762:T:A	A	T	0.737	0.0099	0.6497	0.7571	0.0079	0.0109	0.4674	26.9	15.054	11	0.18	440683	39106	401577	chr16	74145762	16	16	74145762	74145762	1	1	0.263	231799	0.1074	16	74145762	*	rs2716580	W	74179661	rs2716580	A	T	0.7492	-0.007	0.002	0.00038	691006	74179661	74145762	16	74145762	16	74145762	*	W	0.724771	-3.5
chr16:74146029:C:T	T	C	0.7371	0.01	0.6493	0.7563	0.0069	0.0109	0.5287	29.1	15.519	11	0.1599	440683	39106	401577	chr16	74146029	16	16	74146029	74146029	1	1	0.2629	231711	0.107	16	74146029	*	rs2550461	Y	74179928	rs2550461	T	C	0.7491	-0.007	0.002	0.00037	691092	74179928	74146029	16	74146029	16	74146029	*	Y	0.633028	-3.5
chr16:74149280:C:A	A	C	0.7368	0.01	0.6494	0.7564	0.0066	0.0109	0.5457	32.5	16.298	11	0.1304	440683	39106	401577	chr16	74149280	16	16	74149280	74149280	1	1	0.2632	231976	0.107	16	74149280	*	rs1156739	M	74183179	rs1156739	A	C	0.7508	-0.0069	0.002	0.00048	685863	74183179	74149280	16	74149280	16	74149280	*	M	0.605505	-3.45
chr16:74149901:A:C	A	C	0.7206	0.0072	0.7071	0.7588	0.0006	0.0107	0.9541	0	9.71	11	0.5567	440683	39106	401577	chr16	74149901	16	16	74149901	74149901	1	1	0.2794	246254	0.0517	16	74149901	*	rs2014173	M	74183800	rs2014173	A	C	0.7096	0.007	0.002	0.00038	688941	74183800	74149901	16	74149901	16	74149901	*	M	0.0560748	3.5
chr16:74161436:A:T	A	T	0.2837	0.0112	0.2551	0.3661	-0.0068	0.0109	0.5303	6.2	11.727	11	0.3845	440683	39106	401577	chr16	74161436	16	16	74161436	74161436	1	1	0.2837	250044	0.111	16	74161436	*	rs2526080	W	74195335	rs2526080	A	T	0.2648	0.0074	0.002	0.00023	676195	74195335	74161436	16	74161436	16	74161436	*	W	-0.623853	3.7
chr16:74164611:G:A	A	G	0.1341	0.0103	0.1152	0.1563	-0.0039	0.0142	0.784	38.5	17.874	11	0.08455	440683	39106	401577	chr16	74164611	16	16	74164611	74164611	1	1	0.1341	118191	0.0411	16	74164611	*	rs2716567	R	74198510	rs2716567	A	G	0.1464	0.0104	0.0025	4.6e-05	675930	74198510	74164611	16	74164611	16	74164611	*	R	-0.274648	4.16
chr16:74189218:A:T	A	T	0.8638	0.0102	0.8433	0.883	0.0053	0.014	0.7071	43.6	19.491	11	0.05283	440683	39106	401577	chr16	74189218	16	16	74189218	74189218	1	1	0.1362	120042	0.0397	16	74189218	*	rs6565049	W	74223117	rs6565049	A	T	0.8525	-0.0102	0.0024	3.1e-05	686864	74223117	74189218	16	74189218	16	74189218	*	W	0.378571	-4.25
chr16:74192355:C:G	C	G	0.8667	0.011	0.8437	0.8899	0.004	0.0141	0.7775	42.6	19.168	11	0.05814	440683	39106	401577	chr16	74192355	16	16	74192355	74192355	1	1	0.1333	117486	0.0462	16	74192355	*	rs4636933	S	74226254	rs4636933	C	G	0.8537	-0.0104	0.0024	2.1e-05	687040	74226254	74192355	16	74192355	16	74192355	*	S	0.283688	-4.33333
chr16:74206329:G:A	A	G	0.1343	0.0103	0.113	0.1561	-0.0016	0.014	0.9079	41.6	18.823	11	0.06435	440683	39106	401577	chr16	74206329	16	16	74206329	74206329	1	1	0.1343	118367	0.0431	16	74206329	*	rs7205521	R	74240228	rs7205521	A	G	0.1466	0.0104	0.0025	2.4e-05	690304	74240228	74206329	16	74206329	16	74206329	*	R	-0.114286	4.16
chr16:74243945:C:T	T	C	0.1342	0.0109	0.1092	0.1567	-0.0038	0.014	0.7838	45	19.997	11	0.04538	440683	39106	401577	chr16	74243945	16	16	74243945	74243945	1	1	0.1342	118279	0.0475	16	74243945	*	rs755859	Y	74277844	rs755859	T	C	0.1486	0.0103	0.0024	2.2e-05	690881	74277844	74243945	16	74243945	16	74243945	*	Y	-0.271429	4.29167
chr16:74245879:G:C	C	G	0.2738	0.0121	0.2426	0.303	-0.0021	0.0107	0.8417	60.2	27.671	11	0.003635	440683	39106	401577	chr16	74245879	16	16	74245879	74245879	1	1	0.2738	241318	0.0604	16	74245879	*	rs4889487	S	74279778	rs4889487	C	G	0.2907	0.0083	0.0019	1.3e-05	688771	74279778	74245879	16	74245879	16	74245879	*	S	-0.196262	4.36842
chr16:74246674:T:C	T	C	0.6967	0.0103	0.6715	0.7227	-0.0011	0.0104	0.9182	62.3	29.167	11	0.002139	440683	39106	401577	chr16	74246674	16	16	74246674	74246674	1	1	0.3033	267318	0.0512	16	74246674	*	rs12102785	Y	74280573	rs12102785	T	C	0.6825	-0.0069	0.0019	0.0002	689990	74280573	74246674	16	74246674	16	74246674	*	Y	-0.105769	-3.63158
chr16:74252678:G:A	A	G	0.2276	0.0087	0.2021	0.2481	-0.0015	0.0114	0.8938	57.5	25.908	11	0.006699	440683	39106	401577	chr16	74252678	16	16	74252678	74252678	1	1	0.2276	200599	0.046	16	74252678	*	rs17334975	R	74286577	rs17334975	A	G	0.237	0.0085	0.0019	1.2e-05	778103	74286577	74252678	16	74252678	16	74252678	*	R	-0.131579	4.47368
chr16:74253678:G:A	A	G	0.1565	0.0103	0.1305	0.1833	-0.0021	0.0132	0.874	22.7	14.238	11	0.2201	440683	39106	401577	chr16	74253678	16	16	74253678	74253678	1	1	0.1565	137934	0.0528	16	74253678	*	rs9935986	D	74287577	rs9935986	A	G	0.1658	0.0119	0.0024	5.2e-07	685632	74287577	74253678	16	74253678	16	74253678	*	D	-0.159091	4.95833
chr16:74278614:G:A	A	G	0.1357	0.0102	0.1125	0.1564	-0.0071	0.0139	0.6127	31.4	16.045	11	0.1395	440683	39106	401577	chr16	74278614	16	16	74278614	74278614	1	1	0.1357	119601	0.0439	16	74278614	*	rs13331008	R	74312512	rs13331008	A	G	0.148	0.0101	0.0025	4.3e-05	690991	74312512	74278614	16	74278614	16	74278614	*	R	-0.510791	4.04
chr16:74289544:G:T	T	G	0.1356	0.0103	0.1122	0.1568	-0.0054	0.0139	0.6961	31.1	15.973	11	0.1421	440683	39106	401577	chr16	74289544	16	16	74289544	74289544	1	1	0.1356	119513	0.0446	16	74289544	*	rs7201205	D	74323442	rs7201205	T	G	0.1504	0.0105	0.0024	1.5e-05	691915	74323442	74289544	16	74289544	16	74289544	*	D	-0.388489	4.375
chr16:74299482:T:C	T	C	0.7119	0.0105	0.691	0.7411	0.0042	0.0105	0.6887	57.4	25.819	11	0.006905	440683	39106	401577	chr16	74299482	16	16	74299482	74299482	1	1	0.2881	253922	0.0501	16	74299482	*	rs889641	Y	74333380	rs889641	T	C	0.6987	-0.0082	0.0019	1.5e-05	691586	74333380	74299482	16	74299482	16	74299482	*	Y	0.4	-4.31579
chr16:74301306:T:C	T	C	0.8633	0.0106	0.8426	0.8893	0.0078	0.0139	0.5739	29.5	15.609	11	0.1563	440683	39106	401577	chr16	74301306	16	16	74301306	74301306	1	1	0.1367	120483	0.0467	16	74301306	*	rs17336700	B	74335204	rs17336700	T	C	0.8526	-0.0102	0.0024	2.5e-05	692329	74335204	74301306	16	74301306	16	74301306	*	B	0.561151	-4.25
chr16:74308004:A:C	A	C	0.7168	0.0098	0.6993	0.7449	-0.0004	0.0106	0.9686	57.1	25.646	11	0.007324	440683	39106	401577	chr16	74308004	16	16	74308004	74308004	1	1	0.2832	249603	0.0456	16	74308004	*	rs1195631	M	74341902	rs1195631	A	C	0.7053	-0.0082	0.0019	1.5e-05	688465	74341902	74308004	16	74308004	16	74308004	*	M	-0.0377358	-4.31579
chr16:74326512:G:C	C	G	0.2889	0.0104	0.2545	0.3101	-0.0031	0.0105	0.7712	59.4	27.111	11	0.004421	440683	39106	401577	chr16	74326512	16	16	74326512	74326512	1	1	0.2889	254627	0.0556	16	74326512	*	rs4888212	S	74360410	rs4888212	C	G	0.3023	0.0083	0.0019	1.2e-05	684964	74360410	74326512	16	74326512	16	74326512	*	S	-0.295238	4.36842
chr16:74327031:G:A	A	G	0.137	0.01	0.1133	0.1575	-0.0067	0.0139	0.6308	36.4	17.303	11	0.09924	440683	39106	401577	chr16	74327031	16	16	74327031	74327031	1	1	0.137	120747	0.0442	16	74327031	*	rs4888213	R	74360929	rs4888213	A	G	0.1479	0.0101	0.0026	0.00013	535067	74360929	74327031	16	74327031	16	74327031	*	R	-0.482014	3.88462
chr16:74435223:G:T	T	G	0.5492	0.0184	0.4929	0.5786	-0.0331	0.0096	0.0006099	48.5	21.339	11	0.03002	440683	39106	401577	chr16	74435223	16	16	74435223	74435223	1	1	0.4508	397320	0.0857	16	74435223	*	rs8063458	K	74469121	rs8063458	T	G	0.561	0.0064	0.0017	0.00024	688977	74469121	74435223	16	74435223	16	74435223	*	K	-3.44792	3.76471
chr16:74446796:T:A	A	T	0.5472	0.0191	0.4947	0.5759	-0.0324	0.0097	0.0008643	22.5	14.201	11	0.2221	440683	39106	401577	chr16	74446796	16	16	74446796	74446796	1	1	0.4528	399083	0.0812	16	74446796	*	rs3896277	W	74480694	rs3896277	A	T	0.57	0.0067	0.0018	0.00019	665287	74480694	74446796	16	74446796	16	74446796	*	W	-3.34021	3.72222
chr16:74466847:A:C	A	C	0.5822	0.0181	0.5463	0.6408	-0.0319	0.0097	0.0009669	6.8	11.805	11	0.3785	440683	39106	401577	chr16	74466847	16	16	74466847	74466847	1	1	0.4178	368235	0.0945	16	74466847	*	rs12598791	M	74500745	rs12598791	A	C	0.5931	0.0069	0.0018	0.00011	677759	74500745	74466847	16	74466847	16	74466847	*	M	-3.28866	3.83333
chr16:74479886:T:G	T	G	0.8481	0.0131	0.8154	0.8776	-0.004	0.0133	0.7614	22.5	14.201	11	0.2221	440683	39106	401577	chr16	74479886	16	16	74479886	74479886	1	1	0.1519	133879	0.0622	16	74479886	*	rs4888245	K	74513784	rs4888245	T	G	0.8378	-0.0086	0.0023	0.00024	691091	74513784	74479886	16	74479886	16	74479886	*	K	-0.300752	-3.73913
chr16:74480134:T:C	T	C	0.8481	0.0131	0.8154	0.8776	-0.0043	0.0133	0.7478	22.3	14.153	11	0.2246	440683	39106	401577	chr16	74480134	16	16	74480134	74480134	1	1	0.1519	133879	0.0622	16	74480134	*	rs1005715	Y	74514032	rs1005715	T	C	0.8377	-0.0086	0.0023	0.00023	691182	74514032	74480134	16	74480134	16	74480134	*	Y	-0.323308	-3.73913
chr16:74535583:C:A	A	C	0.1501	0.0139	0.1144	0.1825	0.0069	0.0134	0.6079	18.3	13.468	11	0.2639	440683	39106	401577	chr16	74535583	16	16	74535583	74535583	1	1	0.1501	132293	0.0681	16	74535583	*	rs3973400	M	74569481	rs3973400	A	C	0.1509	0.0089	0.0024	0.00021	678596	74569481	74535583	16	74535583	16	74535583	*	M	0.514925	3.70833
chr16:74607744:A:C	A	C	0.6367	0.0147	0.6055	0.6807	-0.0259	0.01	0.009663	0.3	11.033	11	0.4405	440683	39106	401577	chr16	74607744	16	16	74607744	74607744	1	1	0.3633	320200	0.0752	16	74607744	*	rs12932141	M	74641642	rs12932141	A	C	0.6409	0.0075	0.0018	4e-05	677882	74641642	74607744	16	74607744	16	74607744	*	M	-2.59	4.16667
chr16:74630845:T:C	T	C	0.5724	0.0134	0.5424	0.5938	-0.0314	0.0096	0.001061	13.6	12.727	11	0.3115	440683	39106	401577	chr16	74630845	16	16	74630845	74630845	1	1	0.4276	376872	0.0514	16	74630845	*	rs7193541	Y	74664743	rs7193541	T	C	0.5811	0.0069	0.0017	7.4e-05	692526	74664743	74630845	16	74630845	16	74630845	*	Y	-3.27083	4.05882
chr16:74640109:G:C	C	G	0.1283	0.0108	0.0997	0.1464	0.0064	0.0143	0.6516	22.3	14.149	11	0.2249	440683	39106	401577	chr16	74640109	16	16	74640109	74640109	1	1	0.1283	113079	0.0467	16	74640109	*	rs4346229	S	74674007	rs4346229	C	G	0.1334	0.0091	0.0026	0.00043	662615	74674007	74640109	16	74640109	16	74640109	*	S	0.447552	3.5
chr16:74668356:G:A	A	G	0.1282	0.0108	0.1016	0.1458	0.0055	0.0143	0.7006	18.4	13.478	11	0.2632	440683	39106	401577	chr16	74668356	16	16	74668356	74668356	1	1	0.1282	112991	0.0442	16	74668356	*	rs4448975	R	74702254	rs4448975	A	G	0.1389	0.0093	0.0025	0.00017	680310	74702254	74668356	16	74668356	16	74668356	*	R	0.384615	3.72
chr16:74668764:A:G	A	G	0.8719	0.0107	0.8545	0.8983	-0.0059	0.0143	0.6828	20	13.747	11	0.2473	440683	39106	401577	chr16	74668764	16	16	74668764	74668764	1	1	0.1281	112903	0.0438	16	74668764	*	rs4888273	R	74702662	rs4888273	A	G	0.8611	-0.0091	0.0025	0.00025	692075	74702662	74668764	16	74668764	16	74668764	*	R	-0.412587	-3.64
chr16:74675839:C:A	A	C	0.4203	0.0168	0.3753	0.4571	0.0313	0.0097	0.001308	0	9.592	11	0.5675	440683	39106	401577	chr16	74675839	16	16	74675839	74675839	1	1	0.4203	370438	0.0818	16	74675839	*	rs7184423	M	74709737	rs7184423	A	C	0.4194	-0.0072	0.0018	4.2e-05	692202	74709737	74675839	16	74675839	16	74675839	*	M	3.2268	-4
chr16:74676356:T:C	T	C	0.4276	0.0174	0.39	0.4885	-0.0203	0.0098	0.03723	0	8.211	11	0.6943	440683	39106	401577	chr16	74676356	16	16	74676356	74676356	1	1	0.4276	376872	0.0985	16	74676356	*	rs6564157	Y	74710254	rs6564157	T	C	0.4348	0.0064	0.0018	0.00032	686908	74710254	74676356	16	74676356	16	74676356	*	Y	-2.07143	3.55556
chr16:75248066:A:C	A	C	0.4685	0.0062	0.4477	0.5244	0.0141	0.0095	0.1389	0	9.855	11	0.5435	440683	39106	401577	chr16	75248066	16	16	75248066	75248066	1	1	0.4685	412920	0.0767	16	75248066	*	rs1862737	N	75281964	rs1862737	A	C	0.4657	0.0065	0.0016	6.5e-05	795455	75281964	75248066	16	75248066	16	75248066	*	N	1.48421	4.0625
chr16:75272504:C:T	T	C	0.6603	0.0082	0.6195	0.6766	0.0077	0.0102	0.4497	0	10.101	11	0.5213	440683	39106	401577	chr16	75272504	16	16	75272504	75272504	1	1	0.3397	299400	0.0571	16	75272504	*	rs999675	Y	75306402	rs999675	T	C	0.6624	-0.0081	0.0019	1.2e-05	682209	75306402	75272504	16	75272504	16	75272504	*	Y	0.754902	-4.26316
chr16:75280940:G:T	T	G	0.5639	0.012	0.5235	0.5865	0.0109	0.0097	0.2607	0	7.175	11	0.7848	440683	39106	401577	chr16	75280940	16	16	75280940	75280940	1	1	0.4361	384364	0.063	16	75280940	*	rs10781976	K	75314838	rs10781976	T	G	0.5808	-0.0062	0.0017	0.00042	691472	75314838	75280940	16	75280940	16	75280940	*	K	1.12371	-3.64706
chr16:75294410:T:C	T	C	0.6353	0.0123	0.5845	0.6765	-0.0001	0.0099	0.9924	0	8.199	11	0.6954	440683	39106	401577	chr16	75294410	16	16	75294410	75294410	1	1	0.3647	321434	0.092	16	75294410	*	rs11640018	Y	75328308	rs11640018	T	C	0.628	0.0064	0.0017	0.00016	795299	75328308	75294410	16	75294410	16	75294410	*	Y	-0.010101	3.76471
chr16:75298143:A:G	A	G	0.418	0.0107	0.3947	0.4622	-0.0139	0.0097	0.154	0	7.886	11	0.7235	440683	39106	401577	chr16	75298143	16	16	75298143	75298143	1	1	0.418	368411	0.0675	16	75298143	*	rs4888378	R	75332041	rs4888378	A	G	0.4077	0.0062	0.0017	0.0002	794632	75332041	75298143	16	75298143	16	75298143	*	R	-1.43299	3.64706
chr16:75301508:T:C	T	C	0.3444	0.0104	0.3278	0.3833	-0.012	0.0102	0.2392	0	8.236	11	0.692	440683	39106	401577	chr16	75301508	16	16	75301508	75301508	1	1	0.3444	303542	0.0555	16	75301508	*	rs9922008	Y	75335406	rs9922008	T	C	0.338	0.0069	0.0018	0.00017	686690	75335406	75301508	16	75301508	16	75301508	*	Y	-1.17647	3.83333
chr16:75326198:A:G	A	G	0.4279	0.0104	0.4081	0.4675	-0.0123	0.0098	0.2078	0	8.076	11	0.7065	440683	39106	401577	chr16	75326198	16	16	75326198	75326198	1	1	0.4279	377137	0.0594	16	75326198	*	rs8046109	R	75360096	rs8046109	A	G	0.4136	0.0063	0.0016	0.00014	794297	75360096	75326198	16	75326198	16	75326198	*	R	-1.2551	3.9375
chr16:75337846:C:G	C	G	0.431	0.0102	0.41	0.468	-0.0112	0.0098	0.251	0	8.588	11	0.6598	440683	39106	401577	chr16	75337846	16	16	75337846	75337846	1	1	0.431	379869	0.058	16	75337846	*	rs3863445	S	75371744	rs3863445	C	G	0.4173	0.0061	0.0017	0.00045	689760	75371744	75337846	16	75337846	16	75337846	*	S	-1.14286	3.58824
chr16:75338022:T:C	T	C	0.4293	0.0098	0.4096	0.4655	-0.0105	0.0098	0.2844	0	8.196	11	0.6957	440683	39106	401577	chr16	75338022	16	16	75338022	75338022	1	1	0.4293	378370	0.0559	16	75338022	*	rs3851734	Y	75371920	rs3851734	T	C	0.4166	0.0063	0.0017	0.00032	689873	75371920	75338022	16	75338022	16	75338022	*	Y	-1.07143	3.70588
chr16:75354833:G:A	A	G	0.5753	0.0104	0.5361	0.5976	0.0106	0.0098	0.279	0	7.397	11	0.7661	440683	39106	401577	chr16	75354833	16	16	75354833	75354833	1	1	0.4247	374316	0.0615	16	75354833	*	rs8050059	R	75388731	rs8050059	A	G	0.5879	-0.0061	0.0017	0.00047	692552	75388731	75354833	16	75354833	16	75354833	*	R	1.08163	-3.58824
chr16:75355708:T:A	A	T	0.5751	0.0107	0.5367	0.5978	0.0101	0.0098	0.3009	0	7.325	11	0.7722	440683	39106	401577	chr16	75355708	16	16	75355708	75355708	1	1	0.4249	374492	0.0611	16	75355708	*	rs2903033	W	75389606	rs2903033	A	T	0.5879	-0.0061	0.0017	0.00049	692444	75389606	75355708	16	75355708	16	75355708	*	W	1.03061	-3.58824
chr16:75355842:A:G	A	G	0.4322	0.0106	0.411	0.4677	-0.0089	0.0098	0.3609	0	7.119	11	0.7893	440683	39106	401577	chr16	75355842	16	16	75355842	75355842	1	1	0.4322	380926	0.0567	16	75355842	*	rs4888386	R	75389740	rs4888386	A	G	0.4184	0.0062	0.0017	0.00034	691553	75389740	75355842	16	75355842	16	75355842	*	R	-0.908163	3.64706
chr16:75359454:T:G	T	G	0.4252	0.0111	0.4022	0.4412	-0.0094	0.0098	0.3383	0	7.683	11	0.7414	440683	39106	401577	chr16	75359454	16	16	75359454	75359454	1	1	0.4252	374757	0.039	16	75359454	*	rs17696696	K	75393352	rs17696696	T	G	0.4118	0.0061	0.0017	0.00049	692054	75393352	75359454	16	75359454	16	75359454	*	K	-0.959184	3.58824
chr16:75360250:G:A	A	G	0.5742	0.0111	0.5328	0.5975	0.0093	0.0098	0.3416	0	7.892	11	0.7229	440683	39106	401577	chr16	75360250	16	16	75360250	75360250	1	1	0.4258	375286	0.0647	16	75360250	*	rs4888388	R	75394148	rs4888388	A	G	0.5873	-0.0061	0.0017	0.0005	692224	75394148	75360250	16	75360250	16	75360250	*	R	0.94898	-3.58824
chr16:75361937:G:T	T	G	0.5664	0.0112	0.5278	0.5887	0.0088	0.0098	0.3644	0	7.39	11	0.7667	440683	39106	401577	chr16	75361937	16	16	75361937	75361937	1	1	0.4336	382160	0.0609	16	75361937	*	rs2059256	K	75395835	rs2059256	T	G	0.5814	-0.0062	0.0017	0.00039	692235	75395835	75361937	16	75361937	16	75361937	*	K	0.897959	-3.64706
chr16:75362983:T:C	T	C	0.4333	0.0114	0.411	0.4714	-0.009	0.0098	0.3548	0	7.578	11	0.7506	440683	39106	401577	chr16	75362983	16	16	75362983	75362983	1	1	0.4333	381896	0.0604	16	75362983	*	rs1364078	Y	75396881	rs1364078	T	C	0.4188	0.0062	0.0017	0.00038	692192	75396881	75362983	16	75362983	16	75362983	*	Y	-0.918367	3.64706
chr16:75369164:C:G	C	G	0.4331	0.0113	0.4108	0.4719	-0.0089	0.0098	0.3599	0	7.442	11	0.7622	440683	39106	401577	chr16	75369164	16	16	75369164	75369164	1	1	0.4331	381720	0.0611	16	75369164	*	rs17696749	S	75403062	rs17696749	C	G	0.4181	0.0061	0.0017	0.00042	691656	75403062	75369164	16	75369164	16	75369164	*	S	-0.908163	3.58824
chr16:75375083:T:C	T	C	0.4327	0.011	0.411	0.4694	-0.0094	0.0098	0.3373	0	7.138	11	0.7878	440683	39106	401577	chr16	75375083	16	16	75375083	75375083	1	1	0.4327	381367	0.0584	16	75375083	*	rs11646677	Y	75408981	rs11646677	T	C	0.4186	0.0062	0.0017	0.00039	692090	75408981	75375083	16	75375083	16	75375083	*	Y	-0.959184	3.64706
chr16:75377623:A:T	A	T	0.4242	0.0106	0.4011	0.4634	-0.0099	0.0098	0.3096	0	6.791	11	0.8157	440683	39106	401577	chr16	75377623	16	16	75377623	75377623	1	1	0.4242	373875	0.0623	16	75377623	*	rs4993969	W	75411521	rs4993969	A	T	0.4117	0.0061	0.0017	0.00046	692124	75411521	75377623	16	75377623	16	75377623	*	W	-1.0102	3.58824
chr16:75380478:G:T	T	G	0.575	0.0106	0.5357	0.599	0.0101	0.0098	0.303	0	7.008	11	0.7985	440683	39106	401577	chr16	75380478	16	16	75380478	75380478	1	1	0.425	374581	0.0633	16	75380478	*	rs2865530	K	75414376	rs2865530	T	G	0.5883	-0.0061	0.0017	0.00043	692054	75414376	75380478	16	75380478	16	75380478	*	K	1.03061	-3.58824
chr16:75381443:T:C	T	C	0.4242	0.0105	0.4011	0.4407	-0.01	0.0098	0.3053	0	6.754	11	0.8186	440683	39106	401577	chr16	75381443	16	16	75381443	75381443	1	1	0.4242	373875	0.0396	16	75381443	*	rs1549306	Y	75415341	rs1549306	T	C	0.4117	0.0062	0.0018	0.00042	692409	75415341	75381443	16	75381443	16	75381443	*	Y	-1.02041	3.44444
chr16:75381877:C:T	T	C	0.5756	0.0107	0.5593	0.5988	0.01	0.0098	0.309	0	6.837	11	0.8121	440683	39106	401577	chr16	75381877	16	16	75381877	75381877	1	1	0.4244	374052	0.0395	16	75381877	*	rs4146809	Y	75415775	rs4146809	T	C	0.5884	-0.0061	0.0017	0.00043	692455	75415775	75381877	16	75381877	16	75381877	*	Y	1.02041	-3.58824
chr16:75381933:A:G	A	G	0.4326	0.0112	0.4097	0.4692	-0.0088	0.0098	0.368	0	7.015	11	0.7978	440683	39106	401577	chr16	75381933	16	16	75381933	75381933	1	1	0.4326	381279	0.0595	16	75381933	*	rs4146810	V	75415831	rs4146810	A	G	0.4184	0.0063	0.0017	0.00027	692323	75415831	75381933	16	75381933	16	75381933	*	V	-0.897959	3.70588
chr16:75389005:T:C	T	C	0.4331	0.0114	0.4113	0.4702	-0.008	0.0098	0.415	0	7.048	11	0.7952	440683	39106	401577	chr16	75389005	16	16	75389005	75389005	1	1	0.4331	381720	0.0589	16	75389005	*	rs10514396	Y	75422903	rs10514396	T	C	0.4189	0.0063	0.0017	0.00027	691980	75422903	75389005	16	75389005	16	75389005	*	Y	-0.816327	3.70588
chr16:75394298:T:G	T	G	0.4251	0.011	0.4022	0.4648	-0.0096	0.0098	0.3277	0	7.038	11	0.796	440683	39106	401577	chr16	75394298	16	16	75394298	75394298	1	1	0.4251	374669	0.0626	16	75394298	*	rs4888405	K	75428196	rs4888405	T	G	0.412	0.0061	0.0018	0.0005	691957	75428196	75394298	16	75394298	16	75394298	*	K	-0.979592	3.38889
chr16:75399176:T:A	A	T	0.5747	0.0111	0.5354	0.5978	0.0093	0.0098	0.3446	0	6.972	11	0.8014	440683	39106	401577	chr16	75399176	16	16	75399176	75399176	1	1	0.4253	374845	0.0624	16	75399176	*	rs4887823	W	75433074	rs4887823	A	T	0.5884	-0.0061	0.0018	0.00047	691963	75433074	75399176	16	75399176	16	75399176	*	W	0.94898	-3.38889
chr16:75405234:T:C	T	C	0.8525	0.0041	0.8366	0.8653	-0.0059	0.0135	0.6625	19.2	13.607	11	0.2555	440683	39106	401577	chr16	75405234	16	16	75405234	75405234	1	1	0.1475	130001	0.0287	16	75405234	*	rs247427	Y	75439132	rs247427	T	C	0.8486	-0.0084	0.0024	0.00048	692368	75439132	75405234	16	75405234	16	75405234	*	Y	-0.437037	-3.5
chr16:75407715:T:C	T	C	0.4253	0.0112	0.4021	0.4645	-0.0092	0.0098	0.3462	0	7.103	11	0.7907	440683	39106	401577	chr16	75407715	16	16	75407715	75407715	1	1	0.4253	374845	0.0624	16	75407715	*	rs4887824	Y	75441613	rs4887824	T	C	0.4117	0.0062	0.0018	0.00042	692438	75441613	75407715	16	75407715	16	75407715	*	Y	-0.938776	3.44444
chr16:75411777:G:A	A	G	0.5746	0.0114	0.5355	0.5984	0.009	0.0098	0.3597	0	7.3	11	0.7743	440683	39106	401577	chr16	75411777	16	16	75411777	75411777	1	1	0.4254	374933	0.0629	16	75411777	*	rs1109342	R	75445675	rs1109342	A	G	0.5875	-0.0062	0.0018	0.00042	692367	75445675	75411777	16	75411777	16	75411777	*	R	0.918367	-3.44444
chr16:75415023:C:T	T	C	0.5672	0.0113	0.531	0.5883	0.0081	0.0098	0.4074	0	7.523	11	0.7553	440683	39106	401577	chr16	75415023	16	16	75415023	75415023	1	1	0.4328	381455	0.0573	16	75415023	*	rs4888415	Y	75448921	rs4888415	T	C	0.5807	-0.0065	0.0018	0.0002	692207	75448921	75415023	16	75415023	16	75415023	*	Y	0.826531	-3.61111
chr16:75416141:C:T	T	C	0.5744	0.0112	0.5354	0.5968	0.0091	0.0098	0.3549	0	7.56	11	0.7521	440683	39106	401577	chr16	75416141	16	16	75416141	75416141	1	1	0.4256	375109	0.0614	16	75416141	*	rs7199132	Y	75450039	rs7199132	T	C	0.5876	-0.0061	0.0018	0.00049	691687	75450039	75416141	16	75416141	16	75416141	*	Y	0.928571	-3.38889
chr16:75417272:T:G	T	G	0.4255	0.0112	0.403	0.4646	-0.0094	0.0098	0.338	0	7.228	11	0.7803	440683	39106	401577	chr16	75417272	16	16	75417272	75417272	1	1	0.4255	375021	0.0616	16	75417272	*	rs7188604	K	75451170	rs7188604	T	G	0.4193	0.0061	0.0018	0.00047	692245	75451170	75417272	16	75417272	16	75417272	*	K	-0.959184	3.38889
chr16:75417563:G:A	A	G	0.6499	0.0092	0.6134	0.6643	0.0081	0.0102	0.4252	0	8.638	11	0.6553	440683	39106	401577	chr16	75417563	16	16	75417563	75417563	1	1	0.3501	308566	0.0509	16	75417563	*	rs11149831	R	75451461	rs11149831	A	G	0.6541	-0.0067	0.0018	0.00026	692203	75451461	75417563	16	75417563	16	75417563	*	R	0.794118	-3.72222
chr16:75417860:G:A	A	G	0.5744	0.0113	0.5353	0.5964	0.0092	0.0098	0.3488	0	7.274	11	0.7765	440683	39106	401577	chr16	75417860	16	16	75417860	75417860	1	1	0.4256	375109	0.0611	16	75417860	*	rs12149063	R	75451758	rs12149063	A	G	0.5875	-0.0061	0.0018	0.00047	692328	75451758	75417860	16	75417860	16	75417860	*	R	0.938776	-3.38889
chr16:75420506:T:A	A	T	0.5745	0.0112	0.5356	0.5972	0.0086	0.0098	0.3789	0	7.235	11	0.7798	440683	39106	401577	chr16	75420506	16	16	75420506	75420506	1	1	0.4255	375021	0.0616	16	75420506	*	rs12444589	W	75454404	rs12444589	A	T	0.5872	-0.0063	0.0018	0.00035	692121	75454404	75420506	16	75420506	16	75420506	*	W	0.877551	-3.5
chr16:75432798:G:T	T	G	0.574	0.0125	0.5341	0.6003	0.0081	0.0098	0.4048	0	7.601	11	0.7485	440683	39106	401577	chr16	75432798	16	16	75432798	75432798	1	1	0.426	375462	0.0662	16	75432798	*	rs12917651	K	75466696	rs12917651	T	G	0.5872	-0.0062	0.0018	0.00042	690284	75466696	75432798	16	75432798	16	75432798	*	K	0.826531	-3.44444
chr16:75437088:C:G	C	G	0.4271	0.0116	0.4055	0.4662	-0.0088	0.0098	0.3712	0	7.468	11	0.76	440683	39106	401577	chr16	75437088	16	16	75437088	75437088	1	1	0.4271	376431	0.0607	16	75437088	*	rs8055974	S	75470986	rs8055974	C	G	0.4128	0.0064	0.0018	0.00029	690371	75470986	75437088	16	75437088	16	75437088	*	S	-0.897959	3.55556
chr16:75441622:G:C	C	G	0.573	0.0113	0.5344	0.5943	0.0085	0.0098	0.3867	0	7.562	11	0.7519	440683	39106	401577	chr16	75441622	16	16	75441622	75441622	1	1	0.427	376343	0.0599	16	75441622	*	rs7204984	N	75475520	rs7204984	C	G	0.5859	-0.0065	0.0018	0.00021	690141	75475520	75441622	16	75441622	16	75441622	*	N	0.867347	-3.61111
chr16:75442465:T:C	T	C	0.4271	0.0114	0.4056	0.4657	-0.009	0.0098	0.3566	0	7.575	11	0.7508	440683	39106	401577	chr16	75442465	16	16	75442465	75442465	1	1	0.4271	376431	0.0601	16	75442465	*	rs4888425	Y	75476363	rs4888425	T	C	0.4125	0.0065	0.0018	0.00022	690122	75476363	75442465	16	75442465	16	75442465	*	Y	-0.918367	3.61111
chr16:75447873:A:G	A	G	0.2271	0.0159	0.1939	0.2854	-0.0006	0.0117	0.9591	0	10.84	11	0.4568	440683	39106	401577	chr16	75447873	16	16	75447873	75447873	1	1	0.2271	200158	0.0915	16	75447873	*	rs2242405	R	75481771	rs2242405	A	G	0.2139	0.0074	0.0021	0.00049	690374	75481771	75447873	16	75447873	16	75447873	*	R	-0.0512821	3.52381
chr16:75452750:A:G	A	G	0.8517	0.0039	0.8364	0.8638	-0.0083	0.0135	0.5379	21.4	14.004	11	0.2328	440683	39106	401577	chr16	75452750	16	16	75452750	75452750	1	1	0.1483	130707	0.0274	16	75452750	*	rs247447	R	75486648	rs247447	A	G	0.8392	-0.0085	0.0024	0.00043	690849	75486648	75452750	16	75452750	16	75452750	*	R	-0.614815	-3.54167
chr16:75455037:C:T	T	C	0.5634	0.0125	0.5247	0.5875	0.0086	0.0098	0.3825	0	8.15	11	0.6998	440683	39106	401577	chr16	75455037	16	16	75455037	75455037	1	1	0.4366	384804	0.0628	16	75455037	*	rs4887829	Y	75488935	rs4887829	T	C	0.5801	-0.0065	0.0018	0.0002	689574	75488935	75455037	16	75455037	16	75455037	*	Y	0.877551	-3.61111
chr16:75458344:C:T	T	C	0.6238	0.0075	0.5906	0.6411	0.0101	0.01	0.3156	0	7.334	11	0.7714	440683	39106	401577	chr16	75458344	16	16	75458344	75458344	1	1	0.3762	331570	0.0505	16	75458344	*	rs6564261	Y	75492242	rs6564261	T	C	0.6302	-0.0073	0.0018	4e-05	688613	75492242	75458344	16	75458344	16	75458344	*	Y	1.01	-4.05556
chr16:75458808:T:G	T	G	0.3759	0.0075	0.359	0.4093	-0.0094	0.01	0.3502	0	7.24	11	0.7793	440683	39106	401577	chr16	75458808	16	16	75458808	75458808	1	1	0.3759	331305	0.0503	16	75458808	*	rs8057084	K	75492706	rs8057084	T	G	0.3699	0.0073	0.0018	4.5e-05	689785	75492706	75458808	16	75458808	16	75458808	*	K	-0.94	4.05556
chr16:75460526:T:C	T	C	0.385	0.0079	0.3672	0.4174	-0.0093	0.01	0.3536	0	7.997	11	0.7135	440683	39106	401577	chr16	75460526	16	16	75460526	75460526	1	1	0.385	339326	0.0502	16	75460526	*	rs4888430	Y	75494424	rs4888430	T	C	0.3772	0.0075	0.0018	2.5e-05	689876	75494424	75460526	16	75460526	16	75460526	*	Y	-0.93	4.16667
chr16:75462088:T:C	T	C	0.3741	0.0094	0.3581	0.4096	-0.0096	0.01	0.3384	0	7.13	11	0.7885	440683	39106	401577	chr16	75462088	16	16	75462088	75462088	1	1	0.3741	329719	0.0515	16	75462088	*	rs1424013	Y	75495986	rs1424013	T	C	0.3694	0.0073	0.0018	4.6e-05	690083	75495986	75462088	16	75462088	16	75462088	*	Y	-0.96	4.05556
chr16:75463237:C:T	T	C	0.6158	0.008	0.5833	0.633	0.0094	0.01	0.347	0	7.901	11	0.7222	440683	39106	401577	chr16	75463237	16	16	75463237	75463237	1	1	0.3842	338621	0.0497	16	75463237	*	rs8055490	Y	75497135	rs8055490	T	C	0.623	-0.0076	0.0018	1.7e-05	690336	75497135	75463237	16	75463237	16	75463237	*	Y	0.94	-4.22222
chr16:75472695:G:A	A	G	0.6177	0.0111	0.5813	0.6372	0.0103	0.01	0.3025	0	9.247	11	0.5991	440683	39106	401577	chr16	75472695	16	16	75472695	75472695	1	1	0.3823	336946	0.0559	16	75472695	*	rs977987	R	75506593	rs977987	A	G	0.6224	-0.0077	0.0018	2.1e-05	690534	75506593	75472695	16	75472695	16	75472695	*	R	1.03	-4.27778
chr16:75482636:G:C	C	G	0.6197	0.0063	0.5863	0.6405	0.0115	0.0102	0.2614	0	8.974	11	0.6243	440683	39106	401577	chr16	75482636	16	16	75482636	75482636	1	1	0.3803	335183	0.0542	16	75482636	*	rs3115960	S	75516534	rs3115960	C	G	0.6246	-0.0073	0.0018	6.4e-05	674191	75516534	75482636	16	75482636	16	75482636	*	S	1.12745	-4.05556
chr16:76045686:T:C	T	C	0.5047	0.008	0.484	0.5475	0.0197	0.0096	0.04037	29.7	15.641	11	0.155	440683	39106	401577	chr16	76045686	16	16	76045686	76045686	1	1	0.4953	436541	0.0635	16	76045686	*	rs160961	Y	76079584	rs160961	T	C	0.5005	0.0063	0.0018	0.00043	667422	76079584	76045686	16	76045686	16	76045686	*	Y	2.05208	3.5
chr16:76135969:G:A	A	G	0.4466	0.0191	0.3892	0.485	-0.0223	0.0096	0.0206	37.1	17.483	11	0.09438	440683	39106	401577	chr16	76135969	16	16	76135969	76135969	1	1	0.4466	393618	0.0958	16	76135969	*	rs2288060	R	76169867	rs2288060	A	G	0.4414	-0.0064	0.0017	0.00022	684217	76169867	76135969	16	76135969	16	76135969	*	R	-2.32292	-3.76471
chr16:76242622:T:C	T	C	0.7687	0.0085	0.7465	0.7819	-0.002	0.0115	0.8623	23.4	14.36	11	0.2137	440683	39106	401577	chr16	76242622	16	16	76242622	76242622	1	1	0.2313	203860	0.0354	16	76242622	*	rs11644035	Y	76276520	rs11644035	T	C	0.757	-0.0076	0.0021	0.00029	675579	76276520	76242622	16	76242622	16	76242622	*	Y	-0.173913	-3.61905
chr16:76257723:T:C	T	C	0.7626	0.0146	0.735	0.7947	-0.0053	0.0112	0.6388	33.1	16.432	11	0.1258	440683	39106	401577	chr16	76257723	16	16	76257723	76257723	1	1	0.2374	209236	0.0597	16	76257723	*	rs11149888	B	76291621	rs11149888	T	C	0.7498	-0.0086	0.002	2e-05	672346	76291621	76257723	16	76257723	16	76257723	*	B	-0.473214	-4.3
chr16:76261700:A:C	A	C	0.7605	0.0152	0.7333	0.7944	-0.0015	0.0112	0.8908	32.5	16.302	11	0.1303	440683	39106	401577	chr16	76261700	16	16	76261700	76261700	1	1	0.2395	211087	0.0611	16	76261700	*	rs7195047	M	76295598	rs7195047	A	C	0.7503	-0.0082	0.002	5.1e-05	680955	76295598	76261700	16	76261700	16	76261700	*	M	-0.133929	-4.1
chr16:76471141:C:T	T	C	0.4198	0.0174	0.3869	0.4539	0.0063	0.0097	0.5177	2.8	11.321	11	0.4168	440683	39106	401577	chr16	76471141	16	16	76471141	76471141	1	1	0.4198	369997	0.067	16	76471141	*	rs11647030	Y	76505038	rs11647030	T	C	0.4217	0.0076	0.0018	1.6e-05	679310	76505038	76471141	16	76471141	16	76471141	*	Y	0.649485	4.22222
chr16:76480817:C:T	T	C	0.4258	0.0162	0.3963	0.4575	0.0091	0.0097	0.3441	18	13.423	11	0.2666	440683	39106	401577	chr16	76480817	16	16	76480817	76480817	1	1	0.4258	375286	0.0612	16	76480817	*	rs8057325	Y	76514714	rs8057325	T	C	0.4256	0.0067	0.0017	0.00013	690573	76514714	76480817	16	76480817	16	76480817	*	Y	0.938144	3.94118
chr16:76481744:C:A	A	C	0.4275	0.0151	0.4011	0.459	0.0088	0.0097	0.3622	7.1	11.844	11	0.3755	440683	39106	401577	chr16	76481744	16	16	76481744	76481744	1	1	0.4275	376784	0.0579	16	76481744	*	rs12918695	M	76515641	rs12918695	A	C	0.4274	0.007	0.0017	5.9e-05	679582	76515641	76481744	16	76481744	16	76481744	*	M	0.907216	4.11765
chr16:76482755:G:A	A	G	0.4285	0.015	0.4017	0.4594	0.0094	0.0097	0.3284	9.7	12.177	11	0.3505	440683	39106	401577	chr16	76482755	16	16	76482755	76482755	1	1	0.4285	377665	0.0577	16	76482755	*	rs2063061	R	76516652	rs2063061	A	G	0.4282	0.0068	0.0017	8.8e-05	679494	76516652	76482755	16	76482755	16	76482755	*	R	0.969072	4
chr16:76487339:T:C	T	C	0.1294	0.0084	0.108	0.2059	0.0125	0.0147	0.3951	40.7	18.557	11	0.06953	440683	39106	401577	chr16	76487339	16	16	76487339	76487339	1	1	0.1294	114049	0.0979	16	76487339	*	rs4423447	N	76521236	rs4423447	T	C	0.1207	-0.0102	0.0027	0.00018	680808	76521236	76487339	16	76487339	16	76487339	*	N	0.85034	-3.77778
chr16:76618317:G:C	C	G	0.6672	0.01	0.6274	0.6941	0.0004	0.0105	0.9717	13.7	12.745	11	0.3103	440683	39106	401577	chr16	76618317	16	16	76618317	76618317	1	1	0.3328	293319	0.0667	16	76618317	*	rs4380076	S	76652214	rs4380076	C	G	0.6731	-0.0083	0.0019	1.4e-05	675180	76652214	76618317	16	76618317	16	76618317	*	S	0.0380952	-4.36842
chr16:76621185:A:G	A	G	0.6978	0.0088	0.6894	0.7343	0.004	0.0105	0.7039	5.8	11.68	11	0.3882	440683	39106	401577	chr16	76621185	16	16	76621185	76621185	1	1	0.3022	266349	0.0449	16	76621185	*	rs7205857	R	76655082	rs7205857	A	G	0.698	-0.008	0.0019	3.4e-05	681028	76655082	76621185	16	76621185	16	76621185	*	R	0.380952	-4.21053
chr16:76627386:G:A	A	G	0.31	0.0107	0.2689	0.3288	-0.0035	0.0105	0.7353	0	8.18	11	0.6971	440683	39106	401577	chr16	76627386	16	16	76627386	76627386	1	1	0.31	273223	0.0599	16	76627386	*	rs8045298	R	76661283	rs8045298	A	G	0.3058	0.0078	0.0019	4.9e-05	682006	76661283	76627386	16	76627386	16	76627386	*	R	-0.333333	4.10526
chr16:76640102:G:A	A	G	0.3223	0.01	0.2794	0.3382	-0.0044	0.0104	0.6695	0	7.277	11	0.7763	440683	39106	401577	chr16	76640102	16	16	76640102	76640102	1	1	0.3223	284064	0.0588	16	76640102	*	rs7359370	R	76673999	rs7359370	A	G	0.3239	0.0067	0.0019	0.00037	682043	76673999	76640102	16	76640102	16	76640102	*	R	-0.423077	3.52632
chr16:76645277:G:A	A	G	0.3314	0.0145	0.2825	0.3571	-0.0042	0.0103	0.6824	5.5	11.641	11	0.3912	440683	39106	401577	chr16	76645277	16	16	76645277	76645277	1	1	0.3314	292085	0.0746	16	76645277	*	rs4888527	R	76679174	rs4888527	A	G	0.3289	0.0075	0.0019	5.8e-05	684718	76679174	76645277	16	76645277	16	76645277	*	R	-0.407767	3.94737
chr16:76655835:G:C	C	G	0.3329	0.0147	0.2832	0.3593	-0.0051	0.0103	0.618	5.4	11.631	11	0.392	440683	39106	401577	chr16	76655835	16	16	76655835	76655835	1	1	0.3329	293407	0.0761	16	76655835	*	rs4539626	S	76689732	rs4539626	C	G	0.3292	0.0075	0.0019	5.7e-05	684666	76689732	76655835	16	76655835	16	76655835	*	S	-0.495146	3.94737
chr16:76655996:C:T	T	C	0.1793	0.0109	0.1489	0.1993	-0.0085	0.0126	0.5023	6.4	11.753	11	0.3825	440683	39106	401577	chr16	76655996	16	16	76655996	76655996	1	1	0.1793	158029	0.0504	16	76655996	*	rs11861185	Y	76689893	rs11861185	T	C	0.1838	0.0132	0.0023	8.8e-09	687694	76689893	76655996	16	76655996	16	76655996	*	Y	-0.674603	5.73913
chr16:76658622:A:G	A	G	0.8135	0.0122	0.7913	0.8479	0.0121	0.0124	0.3276	4.8	11.551	11	0.3983	440683	39106	401577	chr16	76658622	16	16	76658622	76658622	1	1	0.1865	164375	0.0566	16	76658622	*	rs7190250	R	76692519	rs7190250	A	G	0.8147	-0.0129	0.0023	1.1e-08	689586	76692519	76658622	16	76658622	16	76658622	*	R	0.975806	-5.6087
chr16:76665272:A:C	A	C	0.6623	0.015	0.6364	0.7116	0.0067	0.0102	0.5092	8.5	12.017	11	0.3624	440683	39106	401577	chr16	76665272	16	16	76665272	76665272	1	1	0.3377	297637	0.0752	16	76665272	*	rs8054353	M	76699169	rs8054353	A	C	0.6652	-0.0072	0.0018	9.3e-05	686159	76699169	76665272	16	76665272	16	76665272	*	M	0.656863	-4
chr16:76665590:A:C	A	C	0.8159	0.0113	0.7954	0.8484	0.012	0.0125	0.3362	9.3	12.129	11	0.354	440683	39106	401577	chr16	76665590	16	16	76665590	76665590	1	1	0.1841	162259	0.053	16	76665590	*	rs8059061	M	76699487	rs8059061	A	C	0.8156	-0.0133	0.0023	4.4e-09	690273	76699487	76665590	16	76665590	16	76665590	*	M	0.96	-5.78261
chr16:76674520:G:A	A	G	0.3182	0.0152	0.2746	0.3446	-0.0014	0.0103	0.8949	7.2	11.859	11	0.3743	440683	39106	401577	chr16	76674520	16	16	76674520	76674520	1	1	0.3182	280451	0.07	16	76674520	*	rs8058163	R	76708417	rs8058163	A	G	0.316	0.0067	0.0019	0.00038	691046	76708417	76674520	16	76674520	16	76674520	*	R	-0.135922	3.52632
chr16:76676190:T:C	T	C	0.6722	0.0129	0.6494	0.7136	0.0014	0.0102	0.8918	16.2	13.119	11	0.2856	440683	39106	401577	chr16	76676190	16	16	76676190	76676190	1	1	0.3278	288912	0.0642	16	76676190	*	rs8050735	Y	76710087	rs8050735	T	C	0.6794	-0.0071	0.0019	0.00015	689639	76710087	76676190	16	76676190	16	76676190	*	Y	0.137255	-3.73684
chr16:76679454:C:T	T	C	0.1687	0.0103	0.1394	0.1864	-0.0085	0.0128	0.5058	18.3	13.46	11	0.2643	440683	39106	401577	chr16	76679454	16	16	76679454	76679454	1	1	0.1687	148686	0.047	16	76679454	*	rs11860119	Y	76713351	rs11860119	T	C	0.1707	0.0128	0.0023	4.3e-08	691585	76713351	76679454	16	76679454	16	76679454	*	Y	-0.664062	5.56522
chr16:76688603:G:A	A	G	0.1684	0.0102	0.1384	0.1861	-0.0068	0.0128	0.5943	27	15.066	11	0.1795	440683	39106	401577	chr16	76688603	16	16	76688603	76688603	1	1	0.1684	148422	0.0477	16	76688603	*	rs8047051	R	76722500	rs8047051	A	G	0.1712	0.0126	0.0023	7.2e-08	690995	76722500	76688603	16	76688603	16	76688603	*	R	-0.53125	5.47826
chr16:76689156:A:C	A	C	0.83	0.0104	0.812	0.8602	0.007	0.0128	0.586	27.1	15.081	11	0.1788	440683	39106	401577	chr16	76689156	16	16	76689156	76689156	1	1	0.17	149832	0.0482	16	76689156	*	rs8050006	M	76723053	rs8050006	A	C	0.8285	-0.0132	0.0023	1.3e-08	690996	76723053	76689156	16	76689156	16	76689156	*	M	0.546875	-5.73913
chr16:76696348:T:A	A	T	0.3222	0.0133	0.2797	0.3458	0.0016	0.0102	0.8783	14.2	12.816	11	0.3055	440683	39106	401577	chr16	76696348	16	16	76696348	76696348	1	1	0.3222	283976	0.0661	16	76696348	*	rs4480834	W	76730245	rs4480834	A	T	0.3211	0.0069	0.0019	0.00022	688892	76730245	76696348	16	76696348	16	76696348	*	W	0.156863	3.63158
chr16:76697412:G:T	T	G	0.3208	0.0131	0.2778	0.3436	0.0017	0.0102	0.8649	0.5	11.058	11	0.4384	440683	39106	401577	chr16	76697412	16	16	76697412	76697412	1	1	0.3208	282742	0.0658	16	76697412	*	rs8043566	K	76731309	rs8043566	T	G	0.3211	0.0071	0.0019	0.00014	683448	76731309	76697412	16	76697412	16	76697412	*	K	0.166667	3.73684
chr16:76707771:G:C	C	G	0.3304	0.015	0.2815	0.3573	-0.0017	0.0102	0.8659	14.4	12.85	11	0.3032	440683	39106	401577	chr16	76707771	16	16	76707771	76707771	1	1	0.3304	291203	0.0758	16	76707771	*	rs4553657	S	76741668	rs4553657	C	G	0.3292	0.0078	0.0019	2.8e-05	688832	76741668	76707771	16	76707771	16	76707771	*	S	-0.166667	4.10526
chr16:76709412:G:A	A	G	0.3297	0.0153	0.2811	0.3572	-0.0019	0.0102	0.8557	4.2	11.487	11	0.4034	440683	39106	401577	chr16	76709412	16	16	76709412	76709412	1	1	0.3297	290586	0.0761	16	76709412	*	rs9921190	R	76743309	rs9921190	A	G	0.3275	0.0077	0.0019	5.7e-05	634765	76743309	76709412	16	76709412	16	76709412	*	R	-0.186275	4.05263
chr16:76712993:C:G	C	G	0.6651	0.014	0.6402	0.713	0.0002	0.0101	0.9823	12.2	12.525	11	0.3255	440683	39106	401577	chr16	76712993	16	16	76712993	76712993	1	1	0.3349	295169	0.0728	16	76712993	*	rs9932859	S	76746890	rs9932859	C	G	0.6684	-0.0076	0.0018	3.4e-05	689015	76746890	76712993	16	76712993	16	76712993	*	S	0.019802	-4.22222
chr16:76716223:T:C	T	C	0.6639	0.0139	0.6394	0.7115	0.0005	0.0101	0.9613	17.8	13.379	11	0.2693	440683	39106	401577	chr16	76716223	16	16	76716223	76716223	1	1	0.3361	296227	0.0721	16	76716223	*	rs8057477	Y	76750120	rs8057477	T	C	0.6687	-0.008	0.0019	1.4e-05	688318	76750120	76716223	16	76716223	16	76716223	*	Y	0.049505	-4.21053
chr16:76721807:C:T	T	C	0.3332	0.0131	0.2865	0.3562	-0.0002	0.0101	0.984	14.7	12.898	11	0.3	440683	39106	401577	chr16	76721807	16	16	76721807	76721807	1	1	0.3332	293671	0.0697	16	76721807	*	rs8045348	Y	76755704	rs8045348	T	C	0.3307	0.0079	0.0018	1.9e-05	688680	76755704	76721807	16	76721807	16	76721807	*	Y	-0.019802	4.38889
chr16:76727759:T:A	A	T	0.3339	0.0134	0.286	0.3572	-0.0007	0.0101	0.9418	19.9	13.726	11	0.2485	440683	39106	401577	chr16	76727759	16	16	76727759	76727759	1	1	0.3339	294288	0.0712	16	76727759	*	rs4888535	W	76761656	rs4888535	A	T	0.3303	0.0076	0.0019	3.9e-05	688526	76761656	76727759	16	76727759	16	76727759	*	W	-0.0693069	4
chr16:76727831:A:C	A	C	0.8073	0.0072	0.7958	0.8285	0.0114	0.0121	0.347	17.3	13.296	11	0.2744	440683	39106	401577	chr16	76727831	16	16	76727831	76727831	1	1	0.1927	169839	0.0327	16	76727831	*	rs4888536	M	76761728	rs4888536	A	C	0.8051	-0.0133	0.0022	1.5e-09	689414	76761728	76727831	16	76727831	16	76727831	*	M	0.942149	-6.04545
chr16:76728036:A:C	A	C	0.8054	0.0079	0.7921	0.8282	0.0118	0.0121	0.3286	18.4	13.473	11	0.2635	440683	39106	401577	chr16	76728036	16	16	76728036	76728036	1	1	0.1946	171514	0.0361	16	76728036	*	rs11864950	M	76761933	rs11864950	A	C	0.803	-0.0133	0.0022	1.4e-09	689145	76761933	76728036	16	76728036	16	76728036	*	M	0.975207	-6.04545
chr16:76728195:T:A	A	T	0.1929	0.0075	0.1717	0.2057	-0.013	0.0121	0.2824	18.7	13.535	11	0.2598	440683	39106	401577	chr16	76728195	16	16	76728195	76728195	1	1	0.1929	170016	0.034	16	76728195	*	rs11865846	W	76762092	rs11865846	A	T	0.1948	0.0133	0.0022	2.1e-09	689244	76762092	76728195	16	76728195	16	76728195	*	W	-1.07438	6.04545
chr16:76728949:C:A	A	C	0.3261	0.0133	0.2974	0.3512	0.0002	0.0102	0.9835	2.8	11.317	11	0.4171	440683	39106	401577	chr16	76728949	16	16	76728949	76728949	1	1	0.3261	287413	0.0538	16	76728949	*	rs11861868	M	76762846	rs11861868	A	C	0.3237	0.007	0.0018	7.4e-05	790772	76762846	76728949	16	76728949	16	76728949	*	M	0.0196078	3.88889
chr16:76732643:G:T	T	G	0.1878	0.0087	0.1626	0.203	-0.0144	0.0122	0.2392	16.3	13.145	11	0.284	440683	39106	401577	chr16	76732643	16	16	76732643	76732643	1	1	0.1878	165521	0.0404	16	76732643	*	rs12051460	K	76766540	rs12051460	T	G	0.1893	0.0131	0.0022	3.3e-09	690853	76766540	76732643	16	76732643	16	76732643	*	K	-1.18033	5.95455
chr16:76732726:C:T	T	C	0.188	0.0086	0.1629	0.203	-0.0137	0.0122	0.2614	13.5	12.72	11	0.312	440683	39106	401577	chr16	76732726	16	16	76732726	76732726	1	1	0.188	165697	0.0401	16	76732726	*	rs11866348	Y	76766623	rs11866348	T	C	0.1893	0.0132	0.0022	3e-09	690838	76766623	76732726	16	76732726	16	76732726	*	Y	-1.12295	6
chr16:76734281:C:T	T	C	0.1882	0.0084	0.1637	0.2029	-0.0141	0.0122	0.2478	14.3	12.835	11	0.3042	440683	39106	401577	chr16	76734281	16	16	76734281	76734281	1	1	0.1882	165873	0.0392	16	76734281	*	rs11859550	Y	76768178	rs11859550	T	C	0.1932	0.0131	0.0022	3.3e-09	690840	76768178	76734281	16	76734281	16	76734281	*	Y	-1.15574	5.95455
chr16:76734310:T:A	A	T	0.1878	0.0087	0.1627	0.2029	-0.0144	0.0122	0.239	13.4	12.702	11	0.3133	440683	39106	401577	chr16	76734310	16	16	76734310	76734310	1	1	0.1878	165521	0.0402	16	76734310	*	rs11864682	W	76768207	rs11864682	A	T	0.1893	0.0133	0.0022	2.2e-09	690846	76768207	76734310	16	76734310	16	76734310	*	W	-1.18033	6.04545
chr16:76734475:C:A	A	C	0.3282	0.0145	0.279	0.354	-0.0022	0.0102	0.8314	12.8	12.618	11	0.319	440683	39106	401577	chr16	76734475	16	16	76734475	76734475	1	1	0.3282	289264	0.075	16	76734475	*	rs11862532	M	76768372	rs11862532	A	C	0.3248	0.0073	0.0019	8e-05	690116	76768372	76734475	16	76734475	16	76734475	*	M	-0.215686	3.84211
chr16:76740372:T:C	T	C	0.8094	0.0081	0.7963	0.8329	0.0143	0.0122	0.2398	0	9.82	11	0.5466	440683	39106	401577	chr16	76740372	16	16	76740372	76740372	1	1	0.1906	167988	0.0366	16	76740372	*	rs4888540	Y	76774269	rs4888540	T	C	0.8091	-0.0132	0.0022	2.5e-09	690785	76774269	76740372	16	76740372	16	76740372	*	Y	1.17213	-6
chr16:76740614:A:C	A	C	0.8087	0.0081	0.7961	0.8319	0.0143	0.0121	0.2393	0	9.892	11	0.5401	440683	39106	401577	chr16	76740614	16	16	76740614	76740614	1	1	0.1913	168605	0.0358	16	76740614	*	rs4243128	M	76774511	rs4243128	A	C	0.8085	-0.0133	0.0022	2e-09	690853	76774511	76740614	16	76740614	16	76740614	*	M	1.18182	-6.04545
chr16:76744114:G:A	A	G	0.1901	0.0081	0.1667	0.203	-0.0138	0.0122	0.2565	0	10.27	11	0.5063	440683	39106	401577	chr16	76744114	16	16	76744114	76744114	1	1	0.1901	167548	0.0363	16	76744114	*	rs11864727	R	76778011	rs11864727	A	G	0.1904	0.0132	0.0022	2.5e-09	690969	76778011	76744114	16	76744114	16	76744114	*	R	-1.13115	6
chr16:76745635:G:T	T	G	0.1905	0.0084	0.1667	0.2042	-0.0146	0.0122	0.2292	0	9.503	11	0.5756	440683	39106	401577	chr16	76745635	16	16	76745635	76745635	1	1	0.1905	167900	0.0375	16	76745635	*	rs8050034	K	76779532	rs8050034	T	G	0.1855	0.0133	0.0022	1.9e-09	690981	76779532	76745635	16	76745635	16	76745635	*	K	-1.19672	6.04545
chr16:76745715:A:G	A	G	0.81	0.0081	0.797	0.8333	0.0149	0.0122	0.2211	0	9.961	11	0.5339	440683	39106	401577	chr16	76745715	16	16	76745715	76745715	1	1	0.19	167460	0.0363	16	76745715	*	rs6564360	R	76779612	rs6564360	A	G	0.8095	-0.0135	0.0022	1.2e-09	690911	76779612	76745715	16	76745715	16	76745715	*	R	1.22131	-6.13636
chr16:76749307:C:T	T	C	0.1903	0.0083	0.1666	0.2038	-0.0146	0.0122	0.2291	0	9.583	11	0.5682	440683	39106	401577	chr16	76749307	16	16	76749307	76749307	1	1	0.1903	167724	0.0372	16	76749307	*	rs7190230	Y	76783204	rs7190230	T	C	0.1901	0.0133	0.0022	2e-09	691438	76783204	76749307	16	76749307	16	76749307	*	Y	-1.19672	6.04545
chr16:76749887:C:T	T	C	0.1903	0.0084	0.1666	0.204	-0.0146	0.0122	0.2297	0	9.775	11	0.5507	440683	39106	401577	chr16	76749887	16	16	76749887	76749887	1	1	0.1903	167724	0.0374	16	76749887	*	rs4128626	Y	76783784	rs4128626	T	C	0.1901	0.0132	0.0022	2.5e-09	691505	76783784	76749887	16	76749887	16	76749887	*	Y	-1.19672	6
chr16:76750790:G:A	A	G	0.1899	0.0081	0.1666	0.2028	-0.0142	0.0122	0.245	0	9.977	11	0.5325	440683	39106	401577	chr16	76750790	16	16	76750790	76750790	1	1	0.1899	167371	0.0362	16	76750790	*	rs4888542	R	76784687	rs4888542	A	G	0.19	0.0133	0.0022	2.6e-09	691486	76784687	76750790	16	76750790	16	76750790	*	R	-1.16393	6.04545
chr16:76751303:C:G	C	G	0.8103	0.008	0.7974	0.8335	0.0136	0.0122	0.2643	0	10.332	11	0.5008	440683	39106	401577	chr16	76751303	16	16	76751303	76751303	1	1	0.1897	167195	0.0361	16	76751303	*	rs4243129	S	76785200	rs4243129	C	G	0.8093	-0.0133	0.0022	2.2e-09	691467	76785200	76751303	16	76751303	16	76751303	*	S	1.11475	-6.04545
chr16:76752899:G:T	T	G	0.1897	0.0078	0.1674	0.2024	-0.0152	0.0122	0.2111	0	10.466	11	0.489	440683	39106	401577	chr16	76752899	16	16	76752899	76752899	1	1	0.1897	167195	0.035	16	76752899	*	rs7191013	K	76786796	rs7191013	T	G	0.1914	0.0132	0.0022	2.7e-09	691388	76786796	76752899	16	76752899	16	76752899	*	K	-1.2459	6
chr16:76756276:T:C	T	C	0.8133	0.0081	0.7996	0.8378	0.0154	0.0123	0.2094	12.6	12.58	11	0.3217	440683	39106	401577	chr16	76756276	16	16	76756276	76756276	1	1	0.1867	164551	0.0382	16	76756276	*	rs11865998	Y	76790173	rs11865998	T	C	0.8104	-0.0133	0.0022	2.4e-09	691985	76790173	76756276	16	76756276	16	76756276	*	Y	1.25203	-6.04545
chr16:76759930:A:G	A	G	0.8103	0.0079	0.7974	0.8337	0.0156	0.0122	0.1989	1.1	11.12	11	0.4333	440683	39106	401577	chr16	76759930	16	16	76759930	76759930	1	1	0.1897	167195	0.0363	16	76759930	*	rs8053683	R	76793827	rs8053683	A	G	0.8099	-0.0132	0.0022	2.7e-09	686212	76793827	76759930	16	76759930	16	76759930	*	R	1.27869	-6
chr16:76760950:A:G	A	G	0.8092	0.0081	0.7955	0.8325	0.0157	0.0121	0.1946	0	9.926	11	0.5371	440683	39106	401577	chr16	76760950	16	16	76760950	76760950	1	1	0.1908	168165	0.037	16	76760950	*	rs4374194	R	76794847	rs4374194	A	G	0.8083	-0.013	0.0022	3.9e-09	692146	76794847	76760950	16	76760950	16	76760950	*	R	1.29752	-5.90909
chr16:76764615:A:G	A	G	0.8093	0.0083	0.7955	0.8336	0.0151	0.0121	0.2128	0	10.272	11	0.5061	440683	39106	401577	chr16	76764615	16	16	76764615	76764615	1	1	0.1907	168076	0.0381	16	76764615	*	rs4888544	R	76798512	rs4888544	A	G	0.8093	-0.0131	0.0022	2.9e-09	692230	76798512	76764615	16	76764615	16	76764615	*	R	1.24793	-5.95455
chr16:76765083:G:A	A	G	0.1912	0.0084	0.1664	0.2053	-0.0149	0.0121	0.2197	0	10.497	11	0.4863	440683	39106	401577	chr16	76765083	16	16	76765083	76765083	1	1	0.1912	168517	0.0389	16	76765083	*	rs13380704	R	76798980	rs13380704	A	G	0.1906	0.0132	0.0022	3.3e-09	692358	76798980	76765083	16	76765083	16	76765083	*	R	-1.2314	6
chr16:76766084:G:A	A	G	0.1868	0.008	0.1621	0.2006	-0.0167	0.0122	0.1719	11.4	12.414	11	0.3334	440683	39106	401577	chr16	76766084	16	16	76766084	76766084	1	1	0.1868	164639	0.0385	16	76766084	*	rs4350597	D	76799981	rs4350597	A	G	0.1892	0.0127	0.0024	1.5e-07	528974	76799981	76766084	16	76766084	16	76766084	*	D	-1.36885	5.29167
chr16:76766861:A:G	A	G	0.8129	0.0081	0.799	0.8377	0.0163	0.0122	0.1827	12.8	12.617	11	0.3191	440683	39106	401577	chr16	76766861	16	16	76766861	76766861	1	1	0.1871	164904	0.0387	16	76766861	*	rs4325596	R	76800758	rs4325596	A	G	0.8103	-0.0134	0.0022	1.9e-09	691277	76800758	76766861	16	76766861	16	76766861	*	R	1.33607	-6.09091
chr16:76770327:A:C	A	C	0.6706	0.0146	0.6442	0.7077	0.0014	0.0102	0.8917	6	11.703	11	0.3864	440683	39106	401577	chr16	76770327	16	16	76770327	76770327	1	1	0.3294	290322	0.0635	16	76770327	*	rs4517824	V	76804224	rs4517824	A	C	0.6742	-0.0072	0.0019	0.0001	690816	76804224	76770327	16	76770327	16	76770327	*	V	0.137255	-3.78947
chr16:76770568:G:C	C	G	0.1907	0.0083	0.1666	0.2042	-0.0153	0.0121	0.2077	0	10.02	11	0.5286	440683	39106	401577	chr16	76770568	16	16	76770568	76770568	1	1	0.1907	168076	0.0376	16	76770568	*	rs4888547	S	76804465	rs4888547	C	G	0.1907	0.0131	0.0022	3.9e-09	692139	76804465	76770568	16	76770568	16	76770568	*	S	-1.26446	5.95455
chr16:76770700:A:G	A	G	0.8137	0.0077	0.8009	0.8378	0.0158	0.0123	0.1978	10.7	12.318	11	0.3403	440683	39106	401577	chr16	76770700	16	16	76770700	76770700	1	1	0.1863	164198	0.0369	16	76770700	*	rs4888548	R	76804597	rs4888548	A	G	0.8106	-0.0132	0.0022	2.8e-09	691976	76804597	76770700	16	76770700	16	76770700	*	R	1.28455	-6
chr16:76772535:G:A	A	G	0.1914	0.0081	0.1678	0.2041	-0.0154	0.0121	0.2037	0	10.025	11	0.5282	440683	39106	401577	chr16	76772535	16	16	76772535	76772535	1	1	0.1914	168693	0.0363	16	76772535	*	rs11865787	D	76806432	rs11865787	A	G	0.1911	0.0132	0.0022	2.9e-09	679869	76806432	76772535	16	76772535	16	76772535	*	D	-1.27273	6
chr16:76773757:G:A	A	G	0.3298	0.0152	0.2922	0.3579	-0.0009	0.0101	0.9294	10	12.227	11	0.3469	440683	39106	401577	chr16	76773757	16	16	76773757	76773757	1	1	0.3298	290675	0.0657	16	76773757	*	rs4591169	R	76807654	rs4591169	A	G	0.3292	0.0071	0.0019	0.00014	691196	76807654	76773757	16	76773757	16	76773757	*	R	-0.0891089	3.73684
chr16:76774082:C:T	T	C	0.1878	0.0085	0.1634	0.203	-0.0155	0.0122	0.2047	17.5	13.326	11	0.2726	440683	39106	401577	chr16	76774082	16	16	76774082	76774082	1	1	0.1878	165521	0.0396	16	76774082	*	rs11859171	H	76807979	rs11859171	T	C	0.1952	0.0132	0.0022	2.6e-09	691632	76807979	76774082	16	76774082	16	76774082	*	H	-1.27049	6
chr16:76775480:G:C	C	G	0.3301	0.0153	0.2924	0.3584	-0.0012	0.0102	0.9032	8.9	12.08	11	0.3577	440683	39106	401577	chr16	76775480	16	16	76775480	76775480	1	1	0.3301	290939	0.066	16	76775480	*	rs11149920	S	76809377	rs11149920	C	G	0.3265	0.0072	0.0019	0.00011	691299	76809377	76775480	16	76775480	16	76775480	*	S	-0.117647	3.78947
chr16:76775636:A:T	A	T	0.8123	0.0086	0.7972	0.8375	0.0151	0.0122	0.2157	19.1	13.592	11	0.2564	440683	39106	401577	chr16	76775636	16	16	76775636	76775636	1	1	0.1877	165432	0.0403	16	76775636	*	rs11859422	W	76809533	rs11859422	A	T	0.8107	-0.013	0.0022	4.1e-09	691601	76809533	76775636	16	76775636	16	76775636	*	W	1.2377	-5.90909
chr16:76776567:C:T	T	C	0.329	0.0152	0.2918	0.3572	-0.002	0.0102	0.8454	11	12.361	11	0.3371	440683	39106	401577	chr16	76776567	16	16	76776567	76776567	1	1	0.329	289969	0.0654	16	76776567	*	rs11864578	Y	76810464	rs11864578	T	C	0.3261	0.0074	0.0019	6.8e-05	691061	76810464	76776567	16	76776567	16	76776567	*	Y	-0.196078	3.89474
chr16:76776584:C:G	C	G	0.6707	0.0153	0.6424	0.7082	0.0018	0.0102	0.8575	11.1	12.373	11	0.3363	440683	39106	401577	chr16	76776584	16	16	76776584	76776584	1	1	0.3293	290234	0.0658	16	76776584	*	rs11864582	B	76810481	rs11864582	C	G	0.6735	-0.0074	0.0019	6.4e-05	691279	76810481	76776584	16	76776584	16	76776584	*	B	0.176471	-3.89474
chr16:76776767:A:G	A	G	0.6707	0.0153	0.6423	0.7081	0.002	0.0102	0.8454	11	12.358	11	0.3374	440683	39106	401577	chr16	76776767	16	16	76776767	76776767	1	1	0.3293	290234	0.0658	16	76776767	*	rs12325051	R	76810664	rs12325051	A	G	0.6735	-0.0075	0.0019	5.8e-05	685422	76810664	76776767	16	76776767	16	76776767	*	R	0.196078	-3.94737
chr16:76778324:G:C	C	G	0.3297	0.015	0.2921	0.3574	-0.0014	0.0102	0.8909	10.1	12.229	11	0.3466	440683	39106	401577	chr16	76778324	16	16	76778324	76778324	1	1	0.3297	290586	0.0653	16	76778324	*	rs4887874	S	76812221	rs4887874	C	G	0.3265	0.0071	0.0019	0.00013	691246	76812221	76778324	16	76778324	16	76778324	*	S	-0.137255	3.73684
chr16:76780487:G:C	C	G	0.1901	0.0083	0.1664	0.2043	-0.0153	0.0122	0.2088	1.3	11.142	11	0.4315	440683	39106	401577	chr16	76780487	16	16	76780487	76780487	1	1	0.1901	167548	0.0379	16	76780487	*	rs8049894	S	76814384	rs8049894	C	G	0.1914	0.0135	0.0022	1.5e-09	691652	76814384	76780487	16	76780487	16	76780487	*	S	-1.2541	6.13636
chr16:76780619:G:A	A	G	0.3291	0.0152	0.2918	0.3572	-0.0021	0.0102	0.8335	10.4	12.276	11	0.3432	440683	39106	401577	chr16	76780619	16	16	76780619	76780619	1	1	0.3291	290058	0.0654	16	76780619	*	rs8050208	R	76814516	rs8050208	A	G	0.3268	0.0072	0.0019	0.00012	690885	76814516	76780619	16	76780619	16	76780619	*	R	-0.205882	3.78947
chr16:76781613:G:A	A	G	0.3291	0.0151	0.2917	0.3571	-0.0018	0.0102	0.8608	10.1	12.235	11	0.3463	440683	39106	401577	chr16	76781613	16	16	76781613	76781613	1	1	0.3291	290058	0.0654	16	76781613	*	rs12597448	R	76815510	rs12597448	A	G	0.3264	0.0074	0.0019	6.6e-05	691635	76815510	76781613	16	76781613	16	76781613	*	R	-0.176471	3.89474
chr16:76782725:G:T	T	G	0.3287	0.015	0.2912	0.3565	-0.0017	0.0102	0.8649	4.2	11.48	11	0.404	440683	39106	401577	chr16	76782725	16	16	76782725	76782725	1	1	0.3287	289705	0.0653	16	76782725	*	rs8062061	K	76816622	rs8062061	T	G	0.3261	0.0074	0.0019	7.2e-05	692116	76816622	76782725	16	76782725	16	76782725	*	K	-0.166667	3.89474
chr16:76782834:C:T	T	C	0.1903	0.0086	0.1663	0.2051	-0.0153	0.0122	0.208	0	10.282	11	0.5053	440683	39106	401577	chr16	76782834	16	16	76782834	76782834	1	1	0.1903	167724	0.0388	16	76782834	*	rs8063471	Y	76816731	rs8063471	T	C	0.1906	0.013	0.0022	4.3e-09	691811	76816731	76782834	16	76782834	16	76782834	*	Y	-1.2541	5.90909
chr16:76784266:C:T	T	C	0.1876	0.0086	0.1625	0.2066	-0.0154	0.0122	0.208	4.4	11.502	11	0.4022	440683	39106	401577	chr16	76784266	16	16	76784266	76784266	1	1	0.1876	165344	0.0441	16	76784266	*	rs3924497	Y	76818163	rs3924497	T	C	0.1898	0.0126	0.0022	1.3e-08	691465	76818163	76784266	16	76784266	16	76784266	*	Y	-1.2623	5.72727
chr16:76785421:C:T	T	C	0.3296	0.0151	0.2919	0.3574	-0.0017	0.0102	0.864	0.7	11.074	11	0.4371	440683	39106	401577	chr16	76785421	16	16	76785421	76785421	1	1	0.3296	290498	0.0655	16	76785421	*	rs8049365	Y	76819318	rs8049365	T	C	0.3262	0.0073	0.0019	8.3e-05	691615	76819318	76785421	16	76785421	16	76785421	*	Y	-0.166667	3.84211
chr16:76786335:C:T	T	C	0.1905	0.0085	0.1664	0.2087	-0.0162	0.0122	0.1839	0	9.967	11	0.5334	440683	39106	401577	chr16	76786335	16	16	76786335	76786335	1	1	0.1905	167900	0.0423	16	76786335	*	rs7192137	Y	76820232	rs7192137	T	C	0.1907	0.0118	0.0021	1.5e-08	794562	76820232	76786335	16	76786335	16	76786335	*	Y	-1.32787	5.61905
chr16:76786834:G:A	A	G	0.3287	0.0151	0.2912	0.3566	-0.0021	0.0102	0.8372	2.8	11.315	11	0.4173	440683	39106	401577	chr16	76786834	16	16	76786834	76786834	1	1	0.3287	289705	0.0654	16	76786834	*	rs3924381	R	76820731	rs3924381	A	G	0.3264	0.0073	0.0019	8e-05	691486	76820731	76786834	16	76786834	16	76786834	*	R	-0.205882	3.84211
chr16:76791746:G:A	A	G	0.1887	0.0091	0.1623	0.2067	-0.015	0.0122	0.2202	7.4	11.882	11	0.3726	440683	39106	401577	chr16	76791746	16	16	76791746	76791746	1	1	0.1887	166314	0.0444	16	76791746	*	rs4888551	R	76825643	rs4888551	A	G	0.187	0.0128	0.0022	8.1e-09	690898	76825643	76791746	16	76791746	16	76791746	*	R	-1.22951	5.81818
chr16:76798151:C:T	T	C	0.1941	0.007	0.173	0.2114	-0.0171	0.0121	0.1579	17.9	13.395	11	0.2683	440683	39106	401577	chr16	76798151	16	16	76798151	76798151	1	1	0.1941	171073	0.0384	16	76798151	*	rs4887875	B	76832048	rs4887875	T	C	0.1983	0.0123	0.0022	1.7e-08	689785	76832048	76798151	16	76798151	16	76798151	*	B	-1.41322	5.59091
chr16:76804564:T:G	T	G	0.8028	0.0071	0.7895	0.825	0.0169	0.012	0.1608	21.2	13.959	11	0.2352	440683	39106	401577	chr16	76804564	16	16	76804564	76804564	1	1	0.1972	173805	0.0355	16	76804564	*	rs4243130	K	76838461	rs4243130	T	G	0.8016	-0.0108	0.0021	1.8e-07	792072	76838461	76804564	16	76804564	16	76804564	*	K	1.40833	-5.14286
chr16:76816258:T:A	A	T	0.0586	0.0065	0.0423	0.0749	-0.006	0.0207	0.7733	0	8.503	11	0.6677	440683	39106	401577	chr16	76816258	16	16	76816258	76816258	1	1	0.0586	51648	0.0326	16	76816258	*	rs4888557	W	76850155	rs4888557	A	T	0.05841	0.0133	0.0037	0.00034	672898	76850155	76816258	16	76816258	16	76816258	*	W	-0.289855	3.59459
chr16:76818378:C:G	C	G	0.8097	0.007	0.7934	0.8325	0.0178	0.0123	0.1482	25.2	14.706	11	0.1964	440683	39106	401577	chr16	76818378	16	16	76818378	76818378	1	1	0.1903	167724	0.0391	16	76818378	*	rs4887878	S	76852275	rs4887878	C	G	0.8105	-0.0114	0.0023	5.2e-07	680307	76852275	76818378	16	76818378	16	76818378	*	S	1.44715	-4.95652
chr16:76831225:G:A	A	G	0.7601	0.0069	0.7388	0.7719	0.0011	0.0114	0.9228	0	3.527	11	0.9818	440683	39106	401577	chr16	76831225	16	16	76831225	76831225	1	1	0.2399	211440	0.0331	16	76831225	*	rs6564371	R	76865122	rs6564371	A	G	0.7748	0.0087	0.0021	2.4e-05	669137	76865122	76831225	16	76831225	16	76831225	*	R	0.0964912	4.14286
chr16:76839884:G:A	A	G	0.4272	0.0096	0.4046	0.4478	0.0001	0.0097	0.9881	0	6.596	11	0.8308	440683	39106	401577	chr16	76839884	16	16	76839884	76839884	1	1	0.4272	376520	0.0432	16	76839884	*	rs8044339	R	76873781	rs8044339	A	G	0.4182	-0.0088	0.0018	6.2e-07	679491	76873781	76839884	16	76839884	16	76839884	*	R	0.0103093	-4.88889
chr16:76840159:T:G	T	G	0.7456	0.0042	0.7359	0.7552	0.0081	0.011	0.4637	2.4	11.268	11	0.4211	440683	39106	401577	chr16	76840159	16	16	76840159	76840159	1	1	0.2544	224220	0.0193	16	76840159	*	rs11647058	K	76874056	rs11647058	T	G	0.745	0.0086	0.002	1.6e-05	672559	76874056	76840159	16	76840159	16	76840159	*	K	0.736364	4.3
chr16:76844965:G:A	A	G	0.3709	0.0111	0.3411	0.399	0.0037	0.0098	0.705	0	8.9	11	0.6311	440683	39106	401577	chr16	76844965	16	16	76844965	76844965	1	1	0.3709	326899	0.0579	16	76844965	*	rs13330107	R	76878862	rs13330107	A	G	0.3723	0.0088	0.0018	1.1e-06	691414	76878862	76844965	16	76844965	16	76844965	*	R	0.377551	4.88889
chr16:76854379:G:A	A	G	0.412	0.0115	0.3865	0.4313	-0.0063	0.0097	0.5152	0	7.201	11	0.7826	440683	39106	401577	chr16	76854379	16	16	76854379	76854379	1	1	0.412	363123	0.0448	16	76854379	*	rs7196352	R	76888276	rs7196352	A	G	0.4034	-0.0094	0.0018	7.5e-08	689200	76888276	76854379	16	76854379	16	76854379	*	R	-0.649485	-5.22222
chr16:76856229:T:C	T	C	0.7699	0.0054	0.761	0.7771	0.0129	0.0113	0.2551	0	10.914	11	0.4505	440683	39106	401577	chr16	76856229	16	16	76856229	76856229	1	1	0.2301	202802	0.0161	16	76856229	*	rs17679567	Y	76890126	rs17679567	T	C	0.772	0.0085	0.0019	1.2e-05	794568	76890126	76856229	16	76856229	16	76856229	*	Y	1.14159	4.47368
chr16:76856327:C:T	T	C	0.4128	0.0115	0.3867	0.4318	-0.0058	0.0097	0.5465	0	6.445	11	0.8421	440683	39106	401577	chr16	76856327	16	16	76856327	76856327	1	1	0.4128	363828	0.0451	16	76856327	*	rs12385996	Y	76890224	rs12385996	T	C	0.4037	-0.0095	0.0017	5.6e-08	690944	76890224	76856327	16	76856327	16	76856327	*	Y	-0.597938	-5.58824
chr16:76860090:G:A	A	G	0.3992	0.0135	0.3701	0.4215	-0.0048	0.0097	0.6211	0	6.659	11	0.826	440683	39106	401577	chr16	76860090	16	16	76860090	76860090	1	1	0.3992	351841	0.0514	16	76860090	*	rs4527032	D	76893987	rs4527032	A	G	0.3875	-0.0085	0.0018	1.8e-06	686207	76893987	76860090	16	76860090	16	76860090	*	D	-0.494845	-4.72222
chr16:76866531:A:G	A	G	0.5815	0.0117	0.5611	0.6192	0.0088	0.0098	0.3642	0	5.533	11	0.9026	440683	39106	401577	chr16	76866531	16	16	76866531	76866531	1	1	0.4185	368852	0.0581	16	76866531	*	rs4513114	R	76900428	rs4513114	A	G	0.5809	-0.0075	0.0018	4.1e-05	663354	76900428	76866531	16	76866531	16	76866531	*	R	0.897959	-4.16667
chr16:76898359:A:G	A	G	0.737	0.0069	0.7154	0.7448	0.0091	0.0108	0.3974	0	5.254	11	0.9182	440683	39106	401577	chr16	76898359	16	16	76898359	76898359	1	1	0.263	231799	0.0294	16	76898359	*	rs12923285	R	76932256	rs12923285	A	G	0.7351	0.0069	0.002	0.00038	689329	76932256	76898359	16	76898359	16	76898359	*	R	0.842593	3.45
chr16:76920214:A:G	A	G	0.7335	0.0076	0.7058	0.7399	0.0071	0.0108	0.5112	0	5.406	11	0.9099	440683	39106	401577	chr16	76920214	16	16	76920214	76920214	1	1	0.2665	234884	0.0341	16	76920214	*	rs12927154	D	76954111	rs12927154	A	G	0.7332	0.0068	0.0018	0.00021	793110	76954111	76920214	16	76920214	16	76920214	*	D	0.657407	3.77778
chr16:76928839:A:T	A	T	0.7331	0.0072	0.711	0.7385	0.0092	0.0108	0.3962	0	5.667	11	0.8946	440683	39106	401577	chr16	76928839	16	16	76928839	76928839	1	1	0.2669	235237	0.0275	16	76928839	*	rs12927514	W	76962736	rs12927514	A	T	0.7341	0.0071	0.0019	0.00025	691591	76962736	76928839	16	76928839	16	76928839	*	W	0.851852	3.73684
chr16:76935179:T:C	T	C	0.733	0.0074	0.7106	0.7378	0.0089	0.0108	0.4085	0	5.72	11	0.8914	440683	39106	401577	chr16	76935179	16	16	76935179	76935179	1	1	0.267	235325	0.0272	16	76935179	*	rs12935504	Y	76969076	rs12935504	T	C	0.7315	0.0071	0.0019	0.00024	692143	76969076	76935179	16	76935179	16	76935179	*	Y	0.824074	3.73684
chr16:76935963:G:T	T	G	0.2659	0.0076	0.2598	0.2888	-0.0072	0.0108	0.504	0	5.092	11	0.9266	440683	39106	401577	chr16	76935963	16	16	76935963	76935963	1	1	0.2659	234355	0.029	16	76935963	*	rs12934757	K	76969860	rs12934757	T	G	0.2672	-0.0068	0.0019	0.00049	691911	76969860	76935963	16	76935963	16	76935963	*	K	-0.666667	-3.57895
chr16:76938670:A:G	A	G	0.7326	0.0074	0.7105	0.7377	0.009	0.0108	0.4054	0	5.878	11	0.8814	440683	39106	401577	chr16	76938670	16	16	76938670	76938670	1	1	0.2674	235677	0.0272	16	76938670	*	rs12933096	R	76972567	rs12933096	A	G	0.7332	0.0072	0.0019	0.00021	692395	76972567	76938670	16	76938670	16	76938670	*	R	0.833333	3.78947
chr16:76942912:T:C	T	C	0.7328	0.0073	0.7106	0.7373	0.0088	0.0108	0.418	0	6.085	11	0.8676	440683	39106	401577	chr16	76942912	16	16	76942912	76942912	1	1	0.2672	235501	0.0267	16	76942912	*	rs10459864	Y	76976809	rs10459864	T	C	0.7341	0.0072	0.0019	0.00021	691789	76976809	76942912	16	76942912	16	76942912	*	Y	0.814815	3.78947
chr16:76944194:C:T	T	C	0.2668	0.0074	0.2603	0.2889	-0.0075	0.0108	0.4876	0	5.347	11	0.9132	440683	39106	401577	chr16	76944194	16	16	76944194	76944194	1	1	0.2668	235148	0.0286	16	76944194	*	rs7187822	Y	76978091	rs7187822	T	C	0.2661	-0.0069	0.0019	0.00038	691354	76978091	76944194	16	76944194	16	76944194	*	Y	-0.694444	-3.63158
chr16:76970882:T:C	T	C	0.5542	0.0094	0.5389	0.5815	0.0015	0.0096	0.8735	0	9.524	11	0.5736	440683	39106	401577	chr16	76970882	16	16	76970882	76970882	1	1	0.4458	392913	0.0426	16	76970882	*	rs12922189	Y	77004779	rs12922189	T	C	0.5671	0.0074	0.0017	2.2e-05	690252	77004779	76970882	16	76970882	16	76970882	*	Y	0.15625	4.35294
chr16:76972131:C:T	T	C	0.4086	0.0061	0.3867	0.4188	0.0039	0.0097	0.689	0	8.817	11	0.6388	440683	39106	401577	chr16	76972131	16	16	76972131	76972131	1	1	0.4086	360126	0.0321	16	76972131	*	rs12923303	Y	77006028	rs12923303	T	C	0.3986	-0.0077	0.0018	1.1e-05	690917	77006028	76972131	16	76972131	16	76972131	*	Y	0.402062	-4.27778
chr16:76982610:T:G	T	G	0.4407	0.015	0.4053	0.4749	0.0044	0.0096	0.6438	0	5.868	11	0.882	440683	39106	401577	chr16	76982610	16	16	76982610	76982610	1	1	0.4407	388418	0.0696	16	76982610	*	rs283991	K	77016507	rs283991	T	G	0.427	-0.0075	0.0017	8e-06	758916	77016507	76982610	16	76982610	16	76982610	*	K	0.458333	-4.41176
chr16:76997608:A:G	A	G	0.7105	0.0075	0.6941	0.7187	0.0111	0.0105	0.2897	0	5.325	11	0.9144	440683	39106	401577	chr16	76997608	16	16	76997608	76997608	1	1	0.2895	255155	0.0246	16	76997608	*	rs7184877	R	77031505	rs7184877	A	G	0.7067	0.0076	0.0019	7.2e-05	690846	77031505	76997608	16	76997608	16	76997608	*	R	1.05714	4
chr16:77000672:T:C	T	C	0.7373	0.0075	0.7199	0.7445	0.0149	0.0109	0.1692	0	7.878	11	0.7242	440683	39106	401577	chr16	77000672	16	16	77000672	77000672	1	1	0.2627	231535	0.0246	16	77000672	*	rs11640614	Y	77034569	rs11640614	T	C	0.7336	0.007	0.002	0.00041	686732	77034569	77000672	16	77000672	16	77000672	*	Y	1.36697	3.5
chr16:77002218:G:A	A	G	0.273	0.0027	0.2632	0.2794	0.0091	0.0108	0.3985	0	6.496	11	0.8383	440683	39106	401577	chr16	77002218	16	16	77002218	77002218	1	1	0.273	240613	0.0162	16	77002218	*	rs17700680	R	77036115	rs17700680	A	G	0.2725	0.0077	0.002	8.7e-05	680274	77036115	77002218	16	77002218	16	77002218	*	R	0.842593	3.85
chr16:77006262:T:G	T	G	0.6282	0.0117	0.6036	0.6474	0.0097	0.0099	0.3278	0	6.226	11	0.8579	440683	39106	401577	chr16	77006262	16	16	77006262	77006262	1	1	0.3718	327692	0.0438	16	77006262	*	rs11640444	K	77040159	rs11640444	T	G	0.6333	0.0075	0.0018	4e-05	682918	77040159	77006262	16	77006262	16	77006262	*	K	0.979798	4.16667
chr16:77009440:T:A	A	T	0.3852	0.0148	0.3579	0.4224	-0.017	0.0099	0.08472	0	4.578	11	0.9499	440683	39106	401577	chr16	77009440	16	16	77009440	77009440	1	1	0.3852	339502	0.0645	16	77009440	*	rs9319501	W	77043337	rs9319501	A	T	0.3766	-0.0067	0.0018	0.00016	682049	77043337	77009440	16	77009440	16	77009440	*	W	-1.71717	-3.72222
chr16:77010660:T:A	A	T	0.3855	0.0149	0.3579	0.4228	-0.0168	0.0099	0.0873	0	4.69	11	0.9452	440683	39106	401577	chr16	77010660	16	16	77010660	77010660	1	1	0.3855	339767	0.0649	16	77010660	*	rs12103143	W	77044557	rs12103143	A	T	0.3764	-0.0067	0.0018	0.00022	680714	77044557	77010660	16	77010660	16	77010660	*	W	-1.69697	-3.72222
chr16:77010802:T:G	T	G	0.6141	0.0149	0.5774	0.6419	0.0166	0.0099	0.09138	0	5.121	11	0.9252	440683	39106	401577	chr16	77010802	16	16	77010802	77010802	1	1	0.3859	340119	0.0645	16	77010802	*	rs8052754	K	77044699	rs8052754	T	G	0.6232	0.0069	0.0018	0.00011	680772	77044699	77010802	16	77010802	16	77010802	*	K	1.67677	3.83333
chr16:77013519:G:A	A	G	0.3851	0.0154	0.3583	0.4273	-0.0171	0.0099	0.08289	0	5.114	11	0.9255	440683	39106	401577	chr16	77013519	16	16	77013519	77013519	1	1	0.3851	339414	0.069	16	77013519	*	rs7206200	R	77047416	rs7206200	A	G	0.3749	-0.0069	0.0018	0.00013	680051	77047416	77013519	16	77013519	16	77013519	*	R	-1.72727	-3.83333
chr16:77020003:T:G	T	G	0.8771	0.0054	0.8657	0.8951	-0.0089	0.0145	0.5382	0	9.01	11	0.621	440683	39106	401577	chr16	77020003	16	16	77020003	77020003	1	1	0.1229	108320	0.0294	16	77020003	*	rs2200443	K	77053900	rs2200443	T	G	0.8796	0.0107	0.0027	8.5e-05	687595	77053900	77020003	16	77020003	16	77020003	*	K	-0.613793	3.96296
chr16:77026096:T:A	A	T	0.3237	0.0146	0.2907	0.3522	-0.0026	0.0102	0.7986	0	8.221	11	0.6934	440683	39106	401577	chr16	77026096	16	16	77026096	77026096	1	1	0.3237	285298	0.0615	16	77026096	*	rs6564382	W	77059993	rs6564382	A	T	0.3142	-0.0077	0.0019	4.1e-05	691129	77059993	77026096	16	77026096	16	77026096	*	W	-0.254902	-4.05263
chr16:77026396:A:G	A	G	0.6757	0.0144	0.6477	0.7089	0.0029	0.0101	0.7761	0	8.201	11	0.6952	440683	39106	401577	chr16	77026396	16	16	77026396	77026396	1	1	0.3243	285827	0.0612	16	77026396	*	rs11642771	R	77060293	rs11642771	A	G	0.6846	0.0077	0.0019	3.6e-05	685132	77060293	77026396	16	77026396	16	77026396	*	R	0.287129	4.05263
chr16:77027080:T:C	T	C	0.676	0.0148	0.6466	0.7093	0.0026	0.0102	0.7967	0	8.134	11	0.7013	440683	39106	401577	chr16	77027080	16	16	77027080	77027080	1	1	0.324	285563	0.0627	16	77027080	*	rs4888586	Y	77060977	rs4888586	T	C	0.6843	0.0076	0.0019	4.5e-05	683484	77060977	77027080	16	77027080	16	77027080	*	Y	0.254902	4
chr16:77029529:C:T	T	C	0.1232	0.0057	0.1042	0.1366	0.0084	0.0144	0.5599	0	9.413	11	0.5838	440683	39106	401577	chr16	77029529	16	16	77029529	77029529	1	1	0.1232	108584	0.0324	16	77029529	*	rs11642912	Y	77063426	rs11642912	T	C	0.1211	-0.0107	0.0027	8.8e-05	687847	77063426	77029529	16	77029529	16	77029529	*	Y	0.583333	-3.96296
chr16:77033390:G:A	A	G	0.1198	0.0066	0.0973	0.1314	0.0061	0.0146	0.6779	0	7.657	11	0.7437	440683	39106	401577	chr16	77033390	16	16	77033390	77033390	1	1	0.1198	105588	0.0341	16	77033390	*	rs10871329	R	77067287	rs10871329	A	G	0.1157	-0.0106	0.0028	0.00013	688192	77067287	77033390	16	77033390	16	77033390	*	R	0.417808	-3.78571
chr16:77060616:A:T	A	T	0.8835	0.0058	0.8738	0.9027	-0.0047	0.0148	0.7495	0	9.422	11	0.583	440683	39106	401577	chr16	77060616	16	16	77060616	77060616	1	1	0.1165	102679	0.0289	16	77060616	*	rs17701060	W	77094513	rs17701060	A	T	0.8872	0.0125	0.0028	5.8e-06	692142	77094513	77060616	16	77060616	16	77060616	*	W	-0.317568	4.46429
chr16:77060866:A:T	A	T	0.8835	0.0058	0.8738	0.9026	-0.0045	0.0148	0.7603	0	9.35	11	0.5896	440683	39106	401577	chr16	77060866	16	16	77060866	77060866	1	1	0.1165	102679	0.0288	16	77060866	*	rs11642616	W	77094763	rs11642616	A	T	0.8872	0.0124	0.0028	6.9e-06	692198	77094763	77060866	16	77060866	16	77060866	*	W	-0.304054	4.42857
chr16:77061147:G:A	A	G	0.1048	0.0071	0.0846	0.1211	-0.0072	0.0155	0.6439	15.4	12.997	11	0.2935	440683	39106	401577	chr16	77061147	16	16	77061147	77061147	1	1	0.1048	92367.2	0.0365	16	77061147	*	rs11647352	R	77095044	rs11647352	A	G	0.1022	-0.0109	0.0029	0.00023	689391	77095044	77061147	16	77061147	16	77061147	*	R	-0.464516	-3.75862
chr16:77083529:T:C	T	C	0.8845	0.0059	0.8771	0.9041	-0.0043	0.0149	0.7714	0	10.784	11	0.4616	440683	39106	401577	chr16	77083529	16	16	77083529	77083529	1	1	0.1155	101798	0.027	16	77083529	*	rs10459865	Y	77117426	rs10459865	T	C	0.8873	0.0129	0.0028	3.8e-06	689687	77117426	77083529	16	77083529	16	77083529	*	Y	-0.288591	4.60714
chr16:77083734:G:A	A	G	0.1153	0.0059	0.0957	0.1228	0.0044	0.0149	0.7701	0	10.926	11	0.4495	440683	39106	401577	chr16	77083734	16	16	77083734	77083734	1	1	0.1153	101621	0.0271	16	77083734	*	rs11644671	R	77117631	rs11644671	A	G	0.1127	-0.0129	0.0028	3.9e-06	689662	77117631	77083734	16	77083734	16	77083734	*	R	0.295302	-4.60714
chr16:77085646:G:A	A	G	0.0854	0.0044	0.0746	0.0893	-0.0002	0.017	0.9908	14	12.796	11	0.3069	440683	39106	401577	chr16	77085646	16	16	77085646	77085646	1	1	0.0854	75268.7	0.0147	16	77085646	*	rs11639885	R	77119543	rs11639885	A	G	0.08372	-0.0127	0.0032	9e-05	689810	77119543	77085646	16	77085646	16	77085646	*	R	-0.0117647	-3.96875
chr16:77088898:G:A	A	G	0.0919	0.0048	0.0831	0.1028	0.0127	0.0164	0.4397	2.4	11.272	11	0.4208	440683	39106	401577	chr16	77088898	16	16	77088898	77088898	1	1	0.0919	80997.5	0.0197	16	77088898	*	rs1393430	R	77122795	rs1393430	A	G	0.09238	-0.014	0.0031	4.6e-06	690291	77122795	77088898	16	77088898	16	77088898	*	R	0.77439	-4.51613
chr16:77101155:G:C	C	G	0.1001	0.0052	0.0886	0.1096	0.0172	0.0158	0.2753	0	10.449	11	0.4905	440683	39106	401577	chr16	77101155	16	16	77101155	77101155	1	1	0.1001	88224.7	0.021	16	77101155	*	rs12597818	S	77135052	rs12597818	C	G	0.1011	-0.0107	0.0029	0.00022	689322	77135052	77101155	16	77101155	16	77101155	*	S	1.08861	-3.68966
chr16:77101373:A:G	A	G	0.9	0.0052	0.8906	0.9116	-0.017	0.0158	0.2807	0.8	11.088	11	0.4359	440683	39106	401577	chr16	77101373	16	16	77101373	77101373	1	1	0.1	88136.6	0.021	16	77101373	*	rs11149959	R	77135270	rs11149959	A	G	0.899	0.0107	0.0029	0.00022	691240	77135270	77101373	16	77101373	16	77101373	*	R	-1.07595	3.68966
chr16:77101420:T:C	T	C	0.8997	0.0051	0.8906	0.9111	-0.0174	0.0158	0.2688	11.3	12.396	11	0.3346	440683	39106	401577	chr16	77101420	16	16	77101420	77101420	1	1	0.1003	88401	0.0205	16	77101420	*	rs11149960	Y	77135317	rs11149960	T	C	0.8987	0.0108	0.0029	0.0002	691222	77135317	77101420	16	77101420	16	77101420	*	Y	-1.10127	3.72414
chr16:77101657:A:G	A	G	0.9	0.0052	0.8906	0.9115	-0.0171	0.0158	0.2787	0.5	11.052	11	0.4389	440683	39106	401577	chr16	77101657	16	16	77101657	77101657	1	1	0.1	88136.6	0.0209	16	77101657	*	rs12149026	R	77135554	rs12149026	A	G	0.8989	0.0106	0.0029	0.00026	691347	77135554	77101657	16	77101657	16	77101657	*	R	-1.08228	3.65517
chr16:77106131:G:T	T	G	0.1004	0.0049	0.0897	0.1096	0.0159	0.0158	0.3133	1.9	11.217	11	0.4253	440683	39106	401577	chr16	77106131	16	16	77106131	77106131	1	1	0.1004	88489.1	0.0199	16	77106131	*	rs10445054	K	77140028	rs10445054	T	G	0.09723	-0.0111	0.0029	0.00012	692242	77140028	77106131	16	77106131	16	77106131	*	K	1.00633	-3.82759
chr16:77109726:C:A	A	C	0.1048	0.006	0.0913	0.1176	0.0191	0.0155	0.2163	20.2	13.777	11	0.2456	440683	39106	401577	chr16	77109726	16	16	77109726	77109726	1	1	0.1048	92367.2	0.0263	16	77109726	*	rs12600205	M	77143623	rs12600205	A	C	0.1052	-0.0109	0.0028	0.00012	692331	77143623	77109726	16	77109726	16	77109726	*	M	1.23226	-3.89286
chr16:77110528:G:A	A	G	0.1047	0.006	0.0913	0.117	0.0192	0.0155	0.2136	23.2	14.323	11	0.2156	440683	39106	401577	chr16	77110528	16	16	77110528	77110528	1	1	0.1047	92279	0.0257	16	77110528	*	rs11640246	R	77144425	rs11640246	A	G	0.1054	-0.011	0.0028	0.00011	692506	77144425	77110528	16	77110528	16	77110528	*	R	1.23871	-3.92857
chr16:77114527:A:G	A	G	0.8953	0.006	0.8829	0.9087	-0.019	0.0155	0.2186	22.9	14.258	11	0.219	440683	39106	401577	chr16	77114527	16	16	77114527	77114527	1	1	0.1047	92279	0.0258	16	77114527	*	rs12597829	R	77148424	rs12597829	A	G	0.8949	0.0112	0.0029	0.00012	691909	77148424	77114527	16	77114527	16	77114527	*	R	-1.22581	3.86207
chr16:77117994:A:G	A	G	0.8954	0.0062	0.8829	0.9094	-0.0193	0.0155	0.2133	18.9	13.569	11	0.2578	440683	39106	401577	chr16	77117994	16	16	77117994	77117994	1	1	0.1046	92190.9	0.0265	16	77117994	*	rs7500211	R	77151891	rs7500211	A	G	0.8945	0.0107	0.0028	0.00018	691161	77151891	77117994	16	77117994	16	77117994	*	R	-1.24516	3.82143
chr16:77118104:G:A	A	G	0.1046	0.0062	0.0904	0.117	0.0202	0.0155	0.1921	18.2	13.444	11	0.2653	440683	39106	401577	chr16	77118104	16	16	77118104	77118104	1	1	0.1046	92190.9	0.0266	16	77118104	*	rs1393427	R	77152001	rs1393427	A	G	0.1052	-0.0109	0.0028	0.00013	690996	77152001	77118104	16	77118104	16	77118104	*	R	1.30323	-3.89286
chr16:77118372:C:A	A	C	0.1045	0.0062	0.0904	0.117	0.0202	0.0155	0.1937	17.9	13.398	11	0.2681	440683	39106	401577	chr16	77118372	16	16	77118372	77118372	1	1	0.1045	92102.7	0.0266	16	77118372	*	rs1393428	M	77152269	rs1393428	A	C	0.1052	-0.0109	0.0028	0.00013	691101	77152269	77118372	16	77118372	16	77118372	*	M	1.30323	-3.89286
chr16:77118437:G:A	A	G	0.1045	0.0062	0.0904	0.117	0.0203	0.0155	0.1905	18.6	13.514	11	0.2611	440683	39106	401577	chr16	77118437	16	16	77118437	77118437	1	1	0.1045	92102.7	0.0266	16	77118437	*	rs1393429	R	77152334	rs1393429	A	G	0.1043	-0.0107	0.0029	0.00019	690363	77152334	77118437	16	77118437	16	77118437	*	R	1.30968	-3.68966
chr16:77121351:A:G	A	G	0.8954	0.0061	0.8832	0.9092	-0.0185	0.0155	0.232	17.1	13.267	11	0.2763	440683	39106	401577	chr16	77121351	16	16	77121351	77121351	1	1	0.1046	92190.9	0.026	16	77121351	*	rs12597268	R	77155248	rs12597268	A	G	0.8945	0.0107	0.0029	0.00016	689856	77155248	77121351	16	77121351	16	77121351	*	R	-1.19355	3.68966
chr16:77121934:A:G	A	G	0.5167	0.0068	0.4993	0.5336	0.0124	0.0095	0.1946	0	10.523	11	0.484	440683	39106	401577	chr16	77121934	16	16	77121934	77121934	1	1	0.4833	425964	0.0343	16	77121934	*	rs11149964	R	77155831	rs11149964	A	G	0.5203	0.0074	0.0017	2.5e-05	677724	77155831	77121934	16	77121934	16	77121934	*	R	1.30526	4.35294
chr16:77122030:T:C	T	C	0.8954	0.0062	0.8829	0.9091	-0.0183	0.0155	0.2391	17.5	13.329	11	0.2724	440683	39106	401577	chr16	77122030	16	16	77122030	77122030	1	1	0.1046	92190.9	0.0262	16	77122030	*	rs12598378	Y	77155927	rs12598378	T	C	0.8946	0.011	0.0029	0.00012	689793	77155927	77122030	16	77122030	16	77122030	*	Y	-1.18065	3.7931
chr16:77177948:G:A	A	G	0.4483	0.0097	0.4301	0.468	0.0036	0.0096	0.706	0	7.712	11	0.7389	440683	39106	401577	chr16	77177948	16	16	77177948	77177948	1	1	0.4483	395116	0.0379	16	77177948	*	rs8046429	R	77211845	rs8046429	A	G	0.4486	0.0094	0.0018	8.6e-08	675588	77211845	77177948	16	77177948	16	77177948	*	R	0.375	5.22222
chr16:77178814:C:G	C	G	0.4159	0.011	0.4008	0.445	-0.0049	0.0097	0.6115	0	8.106	11	0.7038	440683	39106	401577	chr16	77178814	16	16	77178814	77178814	1	1	0.4159	366560	0.0442	16	77178814	*	rs7194616	S	77212711	rs7194616	C	G	0.4197	-0.0062	0.0018	0.00046	681858	77212711	77178814	16	77178814	16	77178814	*	S	-0.505155	-3.44444
chr16:77218541:C:G	C	G	0.5813	0.021	0.5285	0.6258	0.0092	0.0097	0.3435	0	7.999	11	0.7134	440683	39106	401577	chr16	77218541	16	16	77218541	77218541	1	1	0.4187	369028	0.0973	16	77218541	*	rs12933649	S	77252438	rs12933649	C	G	0.5896	-0.007	0.0017	4.5e-05	748501	77252438	77218541	16	77218541	16	77218541	*	S	0.948454	-4.11765
chr16:77221838:G:A	A	G	0.419	0.0212	0.3739	0.4709	-0.0092	0.0097	0.3402	0	7.805	11	0.7306	440683	39106	401577	chr16	77221838	16	16	77221838	77221838	1	1	0.419	369292	0.097	16	77221838	*	rs13338146	R	77255735	rs13338146	A	G	0.4104	0.0071	0.0018	4.8e-05	692448	77255735	77221838	16	77221838	16	77221838	*	R	-0.948454	3.94444
chr16:77228046:C:G	C	G	0.8579	0.012	0.8406	0.8935	0.002	0.0137	0.8841	0	8.003	11	0.7131	440683	39106	401577	chr16	77228046	16	16	77228046	77228046	1	1	0.1421	125242	0.0529	16	77228046	*	rs12449219	S	77261943	rs12449219	C	G	0.8642	-0.0155	0.0026	2e-09	688129	77261943	77228046	16	77228046	16	77228046	*	S	0.145985	-5.96154
chr16:77234610:A:G	A	G	0.8146	0.0105	0.7943	0.8355	0.0053	0.0123	0.6668	0	7.566	11	0.7516	440683	39106	401577	chr16	77234610	16	16	77234610	77234610	1	1	0.1854	163405	0.0412	16	77234610	*	rs11646877	V	77268507	rs11646877	A	G	0.8202	-0.0097	0.0023	2.2e-05	689021	77268507	77234610	16	77234610	16	77234610	*	V	0.430894	-4.21739
chr16:77235776:T:C	T	C	0.8156	0.0033	0.8102	0.8274	0.0098	0.0123	0.4266	0	7.451	11	0.7615	440683	39106	401577	chr16	77235776	16	16	77235776	77235776	1	1	0.1844	162524	0.0172	16	77235776	*	rs1974890	Y	77269673	rs1974890	T	C	0.822	0.0087	0.0023	0.00014	687997	77269673	77235776	16	77235776	16	77235776	*	Y	0.796748	3.78261
chr16:77247731:C:G	C	G	0.8628	0.0111	0.8466	0.8969	-0.0139	0.0139	0.3168	0	9.127	11	0.6102	440683	39106	401577	chr16	77247731	16	16	77247731	77247731	1	1	0.1372	120923	0.0503	16	77247731	*	rs9927139	S	77281628	rs9927139	C	G	0.8699	-0.0154	0.0026	4e-09	689913	77281628	77247731	16	77247731	16	77247731	*	S	-1	-5.92308
chr16:77263670:G:T	T	G	0.4092	0.0112	0.383	0.4251	-0.0092	0.0097	0.3422	0	8.37	11	0.6798	440683	39106	401577	chr16	77263670	16	16	77263670	77263670	1	1	0.4092	360655	0.0421	16	77263670	*	rs1594049	K	77297567	rs1594049	T	G	0.4012	0.0062	0.0018	0.00046	689583	77297567	77263670	16	77263670	16	77263670	*	K	-0.948454	3.44444
chr16:77276599:A:C	A	C	0.5958	0.0095	0.5821	0.6162	0.0049	0.0097	0.6118	0	10.545	11	0.4821	440683	39106	401577	chr16	77276599	16	16	77276599	77276599	1	1	0.4042	356248	0.0341	16	77276599	*	rs2343047	M	77310496	rs2343047	A	C	0.6047	-0.0066	0.0018	0.00021	687886	77310496	77276599	16	77276599	16	77276599	*	M	0.505155	-3.66667
chr16:77279984:C:T	T	C	0.1633	0.0149	0.1135	0.1802	-0.0157	0.013	0.2274	6.1	11.719	11	0.3852	440683	39106	401577	chr16	77279984	16	16	77279984	77279984	1	1	0.1633	143927	0.0667	16	77279984	*	rs17712826	Y	77313881	rs17712826	T	C	0.153	0.009	0.0025	0.00023	690065	77313881	77279984	16	77279984	16	77279984	*	Y	-1.20769	3.6
chr16:77282126:T:C	T	C	0.879	0.012	0.8613	0.916	0.0096	0.0148	0.5175	0	4.652	11	0.9468	440683	39106	401577	chr16	77282126	16	16	77282126	77282126	1	1	0.121	106645	0.0547	16	77282126	*	rs2081254	Y	77316023	rs2081254	T	C	0.8839	-0.0129	0.0028	4.2e-06	690550	77316023	77282126	16	77282126	16	77282126	*	Y	0.648649	-4.60714
chr16:77283500:C:G	C	G	0.8627	0.0111	0.8478	0.8993	0.0062	0.0139	0.6583	0	4.841	11	0.9386	440683	39106	401577	chr16	77283500	16	16	77283500	77283500	1	1	0.1373	121012	0.0515	16	77283500	*	rs889705	S	77317397	rs889705	C	G	0.8678	-0.0108	0.0026	3.2e-05	691766	77317397	77283500	16	77283500	16	77283500	*	S	0.446043	-4.15385
chr16:77283694:T:C	T	C	0.8676	0.0107	0.8522	0.9046	0.0077	0.0142	0.5884	0	4.59	11	0.9494	440683	39106	401577	chr16	77283694	16	16	77283694	77283694	1	1	0.1324	116693	0.0524	16	77283694	*	rs889706	Y	77317591	rs889706	T	C	0.8694	-0.0093	0.0025	0.00015	794557	77317591	77283694	16	77283694	16	77283694	*	Y	0.542254	-3.72
chr16:77283859:G:A	A	G	0.1322	0.0106	0.0954	0.1472	-0.0067	0.0142	0.6386	0	4.989	11	0.9317	440683	39106	401577	chr16	77283859	16	16	77283859	77283859	1	1	0.1322	116517	0.0518	16	77283859	*	rs889707	R	77317756	rs889707	A	G	0.1305	0.0109	0.0026	3.1e-05	692550	77317756	77283859	16	77283859	16	77283859	*	R	-0.471831	4.19231
chr16:77285161:A:C	A	C	0.8639	0.0117	0.8474	0.9025	0.0075	0.014	0.5923	0	5.066	11	0.9279	440683	39106	401577	chr16	77285161	16	16	77285161	77285161	1	1	0.1361	119954	0.0551	16	77285161	*	rs16945449	M	77319058	rs16945449	A	C	0.8683	-0.0104	0.0026	5.6e-05	692112	77319058	77285161	16	77285161	16	77285161	*	M	0.535714	-4
chr16:77286247:T:A	A	T	0.4825	0.0064	0.473	0.5008	-0.0006	0.0095	0.9467	0	10.275	11	0.5058	440683	39106	401577	chr16	77286247	16	16	77286247	77286247	1	1	0.4825	425259	0.0278	16	77286247	*	rs12921064	W	77320144	rs12921064	A	T	0.4926	-0.0069	0.0017	6.4e-05	690703	77320144	77286247	16	77286247	16	77286247	*	W	-0.0631579	-4.05882
chr16:77295336:T:C	T	C	0.9795	0.0032	0.9695	0.9837	-0.0384	0.0342	0.2617	0	10.008	11	0.5296	440683	39106	401577	chr16	77295336	16	16	77295336	77295336	1	1	0.0205	18068	0.0142	16	77295336	*	rs17713016	Y	77329233	rs17713016	T	C	0.97878	-0.0235	0.0063	0.00019	656325	77329233	77295336	16	77295336	16	77295336	*	Y	-1.12281	-3.73016
chr16:77295511:G:C	C	G	0.1106	0.0092	0.0801	0.1238	-0.0044	0.0152	0.7729	0	5.264	11	0.9177	440683	39106	401577	chr16	77295511	16	16	77295511	77295511	1	1	0.1106	97479.1	0.0437	16	77295511	*	rs16945470	S	77329408	rs16945470	C	G	0.1075	0.0108	0.0029	0.00015	676196	77329408	77295511	16	77295511	16	77295511	*	S	-0.289474	3.72414
chr16:77295744:T:G	T	G	0.8892	0.0091	0.8759	0.9191	0.0038	0.0152	0.8001	0	4.845	11	0.9384	440683	39106	401577	chr16	77295744	16	16	77295744	77295744	1	1	0.1108	97655.4	0.0432	16	77295744	*	rs7192208	K	77329641	rs7192208	T	G	0.8921	-0.0111	0.0029	0.0001	680087	77329641	77295744	16	77295744	16	77295744	*	K	0.25	-3.82759
chr16:77439825:A:G	A	G	0.375	0.0058	0.3498	0.3851	-0.0205	0.0099	0.03815	0	3.589	11	0.9804	440683	39106	401577	chr16	77439825	16	16	77439825	77439825	1	1	0.375	330512	0.0353	16	77439825	*	rs7195757	R	77473722	rs7195757	A	G	0.3618	-0.0064	0.0018	0.00039	670920	77473722	77439825	16	77439825	16	77439825	*	R	-2.07071	-3.55556
chr16:77447442:G:A	A	G	0.7297	0.025	0.6791	0.7692	0.0112	0.0109	0.3079	5.3	11.612	11	0.3935	440683	39106	401577	chr16	77447442	16	16	77447442	77447442	1	1	0.2703	238233	0.0901	16	77447442	*	rs4888633	V	77481339	rs4888633	A	G	0.7478	0.0072	0.002	0.00043	682566	77481339	77447442	16	77447442	16	77447442	*	V	1.02752	3.6
chr16:77450688:C:A	A	C	0.6147	0.0076	0.5999	0.6416	0.0178	0.0098	0.07044	0	3.295	11	0.9862	440683	39106	401577	chr16	77450688	16	16	77450688	77450688	1	1	0.3853	339590	0.0417	16	77450688	*	rs7185964	M	77484585	rs7185964	A	C	0.6251	0.0067	0.0018	0.00016	686369	77484585	77450688	16	77450688	16	77450688	*	M	1.81633	3.72222
chr16:77454729:G:A	A	G	0.6219	0.0088	0.6033	0.6503	0.0151	0.0099	0.1254	0	3.953	11	0.9713	440683	39106	401577	chr16	77454729	16	16	77454729	77454729	1	1	0.3781	333244	0.047	16	77454729	*	rs1032720	R	77488626	rs1032720	A	G	0.6308	0.0063	0.0018	0.00039	688529	77488626	77454729	16	77454729	16	77454729	*	R	1.52525	3.5
chr16:77456634:C:T	T	C	0.6153	0.0074	0.6006	0.6419	0.0173	0.0098	0.07811	0	3.126	11	0.989	440683	39106	401577	chr16	77456634	16	16	77456634	77456634	1	1	0.3847	339062	0.0413	16	77456634	*	rs7204308	Y	77490531	rs7204308	T	C	0.6255	0.0065	0.0018	0.00029	688834	77490531	77456634	16	77456634	16	77456634	*	Y	1.76531	3.61111
chr16:77809313:A:G	A	G	0.2135	0.022	0.1768	0.2676	0.0087	0.0119	0.4633	31.9	16.141	11	0.136	440683	39106	401577	chr16	77809313	16	16	77809313	77809313	1	1	0.2135	188172	0.0908	16	77809313	*	rs2914446	R	77843210	rs2914446	A	G	0.1965	-0.0081	0.0022	0.00026	678504	77843210	77809313	16	77809313	16	77809313	*	R	0.731092	-3.68182
chr16:77854261:C:T	T	C	0.3706	0.0116	0.3494	0.3923	-0.0072	0.01	0.471	49	21.564	11	0.02798	440683	39106	401577	chr16	77854261	16	16	77854261	77854261	1	1	0.3706	326634	0.0429	16	77854261	*	rs7198177	Y	77888158	rs7198177	T	C	0.3906	-0.0063	0.0018	0.00047	679565	77888158	77854261	16	77854261	16	77854261	*	Y	-0.72	-3.5
chr16:77856090:G:A	A	G	0.3707	0.012	0.3493	0.3922	-0.0074	0.0101	0.462	46.1	20.42	11	0.03991	440683	39106	401577	chr16	77856090	16	16	77856090	77856090	1	1	0.3707	326722	0.0429	16	77856090	*	rs12447349	R	77889987	rs12447349	A	G	0.391	-0.0065	0.0018	0.00032	678230	77889987	77856090	16	77856090	16	77856090	*	R	-0.732673	-3.61111
chr16:78286756:T:C	T	C	0.7786	0.0121	0.7543	0.7973	-0.0067	0.0115	0.561	0	3.982	11	0.9704	440683	39106	401577	chr16	78286756	16	16	78286756	78286756	1	1	0.2214	195134	0.043	16	78286756	*	rs4427816	Y	78320653	rs4427816	T	C	0.7758	-0.0072	0.002	0.00024	775306	78320653	78286756	16	78286756	16	78286756	*	Y	-0.582609	-3.6
chr16:78286769:G:C	C	G	0.221	0.0118	0.2027	0.2457	0.0065	0.0115	0.5697	0	3.994	11	0.9701	440683	39106	401577	chr16	78286769	16	16	78286769	78286769	1	1	0.221	194782	0.043	16	78286769	*	rs4581713	S	78320666	rs4581713	C	G	0.225	0.0079	0.0021	0.00013	672299	78320666	78286769	16	78286769	16	78286769	*	S	0.565217	3.7619
chr16:78288761:A:G	A	G	0.8095	0.0129	0.7864	0.8315	-0.0154	0.0121	0.2042	0	4.463	11	0.9543	440683	39106	401577	chr16	78288761	16	16	78288761	78288761	1	1	0.1905	167900	0.0451	16	78288761	*	rs11643583	R	78322658	rs11643583	A	G	0.8022	-0.0081	0.0022	0.00018	689117	78322658	78288761	16	78288761	16	78288761	*	R	-1.27273	-3.68182
chr16:78289168:A:T	A	T	0.8091	0.0128	0.7864	0.831	-0.0143	0.0121	0.2376	0	4.453	11	0.9548	440683	39106	401577	chr16	78289168	16	16	78289168	78289168	1	1	0.1909	168253	0.0446	16	78289168	*	rs13333906	W	78323065	rs13333906	A	T	0.8021	-0.008	0.0022	0.00022	687682	78323065	78289168	16	78289168	16	78289168	*	W	-1.18182	-3.63636
chr16:78289633:G:A	A	G	0.1908	0.013	0.1684	0.2141	0.0142	0.0121	0.2412	0	4.507	11	0.9527	440683	39106	401577	chr16	78289633	16	16	78289633	78289633	1	1	0.1908	168165	0.0457	16	78289633	*	rs9941255	R	78323530	rs9941255	A	G	0.1983	0.008	0.0022	0.00022	675198	78323530	78289633	16	78289633	16	78289633	*	R	1.17355	3.63636
chr16:78290080:T:A	A	T	0.1851	0.0132	0.1624	0.2108	0.0117	0.0123	0.3416	0	6.161	11	0.8624	440683	39106	401577	chr16	78290080	16	16	78290080	78290080	1	1	0.1851	163141	0.0484	16	78290080	*	rs9934482	W	78323977	rs9934482	A	T	0.192	0.0086	0.0022	9.3e-05	674574	78323977	78290080	16	78290080	16	78290080	*	W	0.95122	3.90909
chr16:78309793:G:A	A	G	0.334	0.0109	0.3117	0.3591	0.0106	0.0101	0.2929	0	8.232	11	0.6923	440683	39106	401577	chr16	78309793	16	16	78309793	78309793	1	1	0.334	294376	0.0474	16	78309793	*	rs9927661	R	78343690	rs9927661	A	G	0.3447	0.0067	0.0018	0.00026	682039	78343690	78309793	16	78309793	16	78309793	*	R	1.0495	3.72222
chr16:78311538:A:C	A	C	0.6632	0.011	0.6421	0.6868	-0.0098	0.01	0.3303	0	9.228	11	0.6009	440683	39106	401577	chr16	78311538	16	16	78311538	78311538	1	1	0.3368	296844	0.0447	16	78311538	*	rs4074541	M	78345435	rs4074541	A	C	0.6513	-0.0068	0.0018	0.0002	683980	78345435	78311538	16	78311538	16	78311538	*	M	-0.98	-3.77778
chr16:78313319:G:A	A	G	0.1958	0.0121	0.1719	0.2185	0.0175	0.012	0.1443	0	5.067	11	0.9279	440683	39106	401577	chr16	78313319	16	16	78313319	78313319	1	1	0.1958	172571	0.0466	16	78313319	*	rs4887952	R	78347216	rs4887952	A	G	0.2046	0.0102	0.0022	2.3e-06	682043	78347216	78313319	16	78313319	16	78313319	*	R	1.45833	4.63636
chr16:78326766:G:A	A	G	0.3776	0.0105	0.3523	0.399	-0.0022	0.0098	0.82	14.4	12.858	11	0.3027	440683	39106	401577	chr16	78326766	16	16	78326766	78326766	1	1	0.3776	332804	0.0467	16	78326766	*	rs7192196	R	78360663	rs7192196	A	G	0.3823	0.007	0.0018	0.00011	673734	78360663	78326766	16	78326766	16	78326766	*	R	-0.22449	3.88889
chr16:78468997:C:G	C	G	0.9202	0.0032	0.9149	0.9315	-0.0261	0.0178	0.1421	0	10.71	11	0.4678	440683	39106	401577	chr16	78468997	16	16	78468997	78468997	1	1	0.0798	70333	0.0166	16	78468997	*	rs17638468	S	78502894	rs17638468	C	G	0.91862	-0.0117	0.0031	0.00016	676205	78502894	78468997	16	78468997	16	78468997	*	S	-1.46629	-3.77419
chr16:78485093:G:A	A	G	0.1187	0.0073	0.1011	0.1329	0.015	0.0148	0.311	0	5.129	11	0.9248	440683	39106	401577	chr16	78485093	16	16	78485093	78485093	1	1	0.1187	104618	0.0318	16	78485093	*	rs16947701	R	78518990	rs16947701	A	G	0.1151	0.0094	0.0027	0.00043	685196	78518990	78485093	16	78485093	16	78485093	*	R	1.01351	3.48148
chr16:78490433:G:A	A	G	0.1154	0.0057	0.101	0.1247	0.0136	0.0149	0.3626	0	7.312	11	0.7732	440683	39106	401577	chr16	78490433	16	16	78490433	78490433	1	1	0.1154	101710	0.0237	16	78490433	*	rs16947728	R	78524330	rs16947728	A	G	0.1142	0.0093	0.0026	0.00042	685785	78524330	78490433	16	78490433	16	78490433	*	R	0.912752	3.57692
chr16:78491243:C:T	T	C	0.1039	0.0055	0.0921	0.1145	0.0153	0.0156	0.3291	0	7.343	11	0.7707	440683	39106	401577	chr16	78491243	16	16	78491243	78491243	1	1	0.1039	91573.9	0.0224	16	78491243	*	rs12444091	Y	78525140	rs12444091	T	C	0.1066	0.0102	0.0027	0.00021	688431	78525140	78491243	16	78491243	16	78491243	*	Y	0.980769	3.77778
chr16:78519024:G:C	C	G	0.8934	0.0086	0.8288	0.912	-0.0043	0.0159	0.7853	13.1	12.663	11	0.3159	440683	39106	401577	chr16	78519024	16	16	78519024	78519024	1	1	0.1066	93953.6	0.0832	16	78519024	*	rs2738743	S	78552921	rs2738743	C	G	0.8958	-0.0102	0.0028	0.00027	686540	78552921	78519024	16	78519024	16	78519024	*	S	-0.27044	-3.64286
chr16:78519057:A:G	A	G	0.3864	0.0121	0.3617	0.4543	0.0068	0.0099	0.4907	0	9.644	11	0.5626	440683	39106	401577	chr16	78519057	16	16	78519057	78519057	1	1	0.3864	340560	0.0926	16	78519057	*	rs4319778	R	78552954	rs4319778	A	G	0.3941	0.0062	0.0018	0.00043	684592	78552954	78519057	16	78519057	16	78519057	*	R	0.686869	3.44444
chr16:78522745:A:G	A	G	0.288	0.0097	0.2697	0.3536	0.0002	0.0106	0.9819	0	9.603	11	0.5664	440683	39106	401577	chr16	78522745	16	16	78522745	78522745	1	1	0.288	253833	0.0839	16	78522745	*	rs2941954	R	78556642	rs2941954	A	G	0.2853	0.0073	0.0019	0.00015	686409	78556642	78522745	16	78522745	16	78522745	*	R	0.0188679	3.84211
chr16:78524342:A:G	A	G	0.2725	0.0098	0.2519	0.3348	-0.0019	0.0108	0.8584	0	6.945	11	0.8035	440683	39106	401577	chr16	78524342	16	16	78524342	78524342	1	1	0.2725	240172	0.0829	16	78524342	*	rs2738744	R	78558239	rs2738744	A	G	0.2687	0.0071	0.002	0.00031	686422	78558239	78524342	16	78524342	16	78524342	*	R	-0.175926	3.55
chr16:78525487:G:A	A	G	0.8941	0.0086	0.8288	0.9119	-0.0039	0.0159	0.8045	16.5	13.176	11	0.282	440683	39106	401577	chr16	78525487	16	16	78525487	78525487	1	1	0.1059	93336.7	0.0831	16	78525487	*	rs2941952	V	78559384	rs2941952	A	G	0.8967	-0.01	0.0028	0.00032	689575	78559384	78525487	16	78525487	16	78525487	*	V	-0.245283	-3.57143
chr16:78525837:C:G	C	G	0.1258	0.01	0.0978	0.1817	-0.0015	0.0146	0.9201	30.4	15.816	11	0.1481	440683	39106	401577	chr16	78525837	16	16	78525837	78525837	1	1	0.1258	110876	0.0839	16	78525837	*	rs2941949	S	78559734	rs2941949	C	G	0.1177	0.0094	0.0027	0.00044	677360	78559734	78525837	16	78525837	16	78525837	*	S	-0.10274	3.48148
chr16:78525943:C:G	C	G	0.1214	0.0099	0.1013	0.189	0.0037	0.0149	0.8032	4.1	11.473	11	0.4045	440683	39106	401577	chr16	78525943	16	16	78525943	78525943	1	1	0.1214	106998	0.0877	16	78525943	*	rs2941948	S	78559840	rs2941948	C	G	0.1182	0.0094	0.0027	0.00044	677327	78559840	78525943	16	78525943	16	78525943	*	S	0.248322	3.48148
chr16:78525983:T:C	T	C	0.3131	0.0057	0.2961	0.3193	0.0059	0.0103	0.5689	0	5.307	11	0.9154	440683	39106	401577	chr16	78525983	16	16	78525983	78525983	1	1	0.3131	275956	0.0232	16	78525983	*	rs2978632	Y	78559880	rs2978632	T	C	0.3179	0.007	0.0018	7.7e-05	786790	78559880	78525983	16	78525983	16	78525983	*	Y	0.572816	3.88889
chr16:78526097:A:G	A	G	0.106	0.0086	0.088	0.1714	0.0042	0.0159	0.7916	15.6	13.037	11	0.2909	440683	39106	401577	chr16	78526097	16	16	78526097	78526097	1	1	0.106	93424.8	0.0834	16	78526097	*	rs3106331	R	78559994	rs3106331	A	G	0.1034	0.0101	0.0028	0.00032	677768	78559994	78526097	16	78526097	16	78526097	*	R	0.264151	3.60714
chr16:78526130:A:G	A	G	0.106	0.0086	0.0881	0.1713	0.0038	0.0159	0.8106	15.1	12.953	11	0.2964	440683	39106	401577	chr16	78526130	16	16	78526130	78526130	1	1	0.106	93424.8	0.0832	16	78526130	*	rs2667614	R	78560027	rs2667614	A	G	0.1034	0.0101	0.0028	0.00032	677788	78560027	78526130	16	78526130	16	78526130	*	R	0.238994	3.60714
chr16:78526619:G:A	A	G	0.887	0.0107	0.8275	0.9105	-0.002	0.0154	0.895	18.4	13.479	11	0.2632	440683	39106	401577	chr16	78526619	16	16	78526619	78526619	1	1	0.113	99594.4	0.083	16	78526619	*	rs2738745	R	78560516	rs2738745	A	G	0.8938	-0.0097	0.0028	0.00045	689441	78560516	78526619	16	78526619	16	78526619	*	R	-0.12987	-3.46429
chr16:78527219:G:A	A	G	0.8878	0.0111	0.8275	0.9126	-0.0023	0.0154	0.8793	15.9	13.081	11	0.2881	440683	39106	401577	chr16	78527219	16	16	78527219	78527219	1	1	0.1122	98889.3	0.0851	16	78527219	*	rs2667617	R	78561116	rs2667617	A	G	0.8935	-0.0096	0.0028	0.00048	689407	78561116	78527219	16	78527219	16	78527219	*	R	-0.149351	-3.42857
chr16:78527274:G:C	C	G	0.7802	0.0111	0.7074	0.8004	-0.0129	0.0117	0.2689	38.4	17.85	11	0.08514	440683	39106	401577	chr16	78527274	16	16	78527274	78527274	1	1	0.2198	193724	0.093	16	78527274	*	rs2738747	S	78561171	rs2738747	C	G	0.7802	-0.0076	0.0021	0.00031	685082	78561171	78527274	16	78527274	16	78527274	*	S	-1.10256	-3.61905
chr16:78527923:C:G	C	G	0.3357	0.0083	0.3187	0.3989	0.0005	0.0102	0.9598	0	8.633	11	0.6557	440683	39106	401577	chr16	78527923	16	16	78527923	78527923	1	1	0.3357	295875	0.0802	16	78527923	*	rs11150084	S	78561820	rs11150084	C	G	0.3362	0.0077	0.0019	3.4e-05	683632	78561820	78527923	16	78527923	16	78527923	*	S	0.0490196	4.05263
chr16:78529443:C:T	T	C	0.894	0.0086	0.8286	0.9119	-0.0002	0.0158	0.9899	15.4	13.003	11	0.2931	440683	39106	401577	chr16	78529443	16	16	78529443	78529443	1	1	0.106	93424.8	0.0833	16	78529443	*	rs2738487	Y	78563340	rs2738487	T	C	0.8962	-0.0106	0.0028	0.00015	671435	78563340	78529443	16	78529443	16	78529443	*	Y	-0.0126582	-3.78571
chr16:78530333:C:T	T	C	0.8939	0.0086	0.8285	0.9118	-0.001	0.0158	0.9521	14.7	12.888	11	0.3007	440683	39106	401577	chr16	78530333	16	16	78530333	78530333	1	1	0.1061	93512.9	0.0833	16	78530333	*	rs2859641	Y	78564230	rs2859641	T	C	0.8962	-0.01	0.0028	0.00033	678043	78564230	78530333	16	78530333	16	78530333	*	Y	-0.0632911	-3.57143
chr16:78531109:A:G	A	G	0.1052	0.0084	0.0881	0.1711	0.0003	0.0158	0.9868	16.9	13.243	11	0.2777	440683	39106	401577	chr16	78531109	16	16	78531109	78531109	1	1	0.1052	92719.7	0.083	16	78531109	*	rs2257074	R	78565006	rs2257074	A	G	0.1037	0.01	0.0028	0.00034	678140	78565006	78531109	16	78531109	16	78531109	*	R	0.0189873	3.57143
chr16:78532904:T:C	T	C	0.1179	0.0111	0.0935	0.1819	-0.0078	0.0151	0.6067	27	15.078	11	0.1789	440683	39106	401577	chr16	78532904	16	16	78532904	78532904	1	1	0.1179	103913	0.0884	16	78532904	*	rs2859642	Y	78566801	rs2859642	T	C	0.1138	0.0096	0.0027	0.00037	689158	78566801	78532904	16	78532904	16	78532904	*	Y	-0.516556	3.55556
chr16:78533518:T:C	T	C	0.1055	0.0084	0.0881	0.1707	-0.0009	0.0159	0.9567	16.4	13.161	11	0.2829	440683	39106	401577	chr16	78533518	16	16	78533518	78533518	1	1	0.1055	92984.1	0.0826	16	78533518	*	rs2738494	Y	78567415	rs2738494	T	C	0.1037	0.0103	0.0028	0.00024	689461	78567415	78533518	16	78533518	16	78533518	*	Y	-0.0566038	3.67857
chr16:78533606:C:G	C	G	0.1066	0.0089	0.0882	0.1729	0.0004	0.0158	0.9795	24.6	14.593	11	0.2019	440683	39106	401577	chr16	78533606	16	16	78533606	78533606	1	1	0.1066	93953.6	0.0847	16	78533606	*	rs2667623	S	78567503	rs2667623	C	G	0.1042	0.01	0.0028	0.00036	677623	78567503	78533606	16	78533606	16	78533606	*	S	0.0253165	3.57143
chr16:78534519:A:G	A	G	0.2095	0.0088	0.1888	0.2672	-0.017	0.0118	0.15	0	5.569	11	0.9006	440683	39106	401577	chr16	78534519	16	16	78534519	78534519	1	1	0.2095	184646	0.0784	16	78534519	*	rs2738499	R	78568416	rs2738499	A	G	0.2052	0.008	0.0022	0.00019	685997	78568416	78534519	16	78534519	16	78534519	*	R	-1.44068	3.63636
chr16:78534533:C:T	T	C	0.8045	0.0084	0.7417	0.8201	0.0121	0.012	0.3137	0	4.401	11	0.9567	440683	39106	401577	chr16	78534533	16	16	78534533	78534533	1	1	0.1955	172307	0.0784	16	78534533	*	rs2667627	Y	78568430	rs2667627	T	C	0.8027	-0.0081	0.0022	0.00021	685839	78568430	78534533	16	78534533	16	78534533	*	Y	1.00833	-3.68182
chr16:78536644:G:C	C	G	0.6703	0.0101	0.6039	0.7012	-0.0018	0.0102	0.8605	0	6.584	11	0.8317	440683	39106	401577	chr16	78536644	16	16	78536644	78536644	1	1	0.3297	290586	0.0973	16	78536644	*	rs2738502	S	78570541	rs2738502	C	G	0.6677	-0.0083	0.0018	6.5e-06	686695	78570541	78536644	16	78536644	16	78536644	*	S	-0.176471	-4.61111
chr16:78537853:G:A	A	G	0.895	0.0087	0.8289	0.9139	-0.0005	0.0158	0.9733	12.6	12.583	11	0.3214	440683	39106	401577	chr16	78537853	16	16	78537853	78537853	1	1	0.105	92543.4	0.085	16	78537853	*	rs2859644	D	78571750	rs2859644	A	G	0.896	-0.0099	0.0028	0.00041	677301	78571750	78537853	16	78537853	16	78537853	*	D	-0.0316456	-3.53571
chr16:78538345:C:T	T	C	0.6707	0.0127	0.5997	0.6996	-0.0033	0.0102	0.7483	0	6.864	11	0.81	440683	39106	401577	chr16	78538345	16	16	78538345	78538345	1	1	0.3293	290234	0.0999	16	78538345	*	rs1106217	Y	78572242	rs1106217	T	C	0.6645	-0.0078	0.0018	2.2e-05	687800	78572242	78538345	16	78538345	16	78538345	*	Y	-0.323529	-4.33333
chr16:78538358:G:C	C	G	0.6938	0.0087	0.6242	0.7098	-0.0026	0.0104	0.7993	0	6.429	11	0.8433	440683	39106	401577	chr16	78538358	16	16	78538358	78538358	1	1	0.3062	269874	0.0856	16	78538358	*	rs1317575	S	78572255	rs1317575	C	G	0.6915	-0.0073	0.0019	0.00011	688592	78572255	78538358	16	78538358	16	78538358	*	S	-0.25	-3.84211
chr16:78538645:A:G	A	G	0.3157	0.0093	0.3	0.3812	-0.0007	0.0103	0.9456	0	5.432	11	0.9085	440683	39106	401577	chr16	78538645	16	16	78538645	78538645	1	1	0.3157	278247	0.0812	16	78538645	*	rs1105314	R	78572542	rs1105314	A	G	0.3182	0.0072	0.0019	9.7e-05	689953	78572542	78538645	16	78538645	16	78538645	*	R	-0.0679612	3.78947
chr16:78538712:A:G	A	G	0.1057	0.0085	0.0882	0.171	-0.0006	0.0159	0.9687	16.4	13.157	11	0.2832	440683	39106	401577	chr16	78538712	16	16	78538712	78538712	1	1	0.1057	93160.4	0.0828	16	78538712	*	rs1105313	R	78572609	rs1105313	A	G	0.1037	0.01	0.0028	0.00038	677375	78572609	78538712	16	78538712	16	78538712	*	R	-0.0377358	3.57143
chr16:78538985:C:G	C	G	0.4006	0.0114	0.3789	0.4656	-0.0026	0.0099	0.7956	0	8.27	11	0.6889	440683	39106	401577	chr16	78538985	16	16	78538985	78538985	1	1	0.4006	353075	0.0867	16	78538985	*	rs2859645	S	78572882	rs2859645	C	G	0.4075	0.0068	0.0018	0.00012	684367	78572882	78538985	16	78538985	16	78538985	*	S	-0.262626	3.77778
chr16:78539407:A:G	A	G	0.1107	0.0097	0.0895	0.1716	-0.0026	0.0156	0.8675	4.5	11.515	11	0.4011	440683	39106	401577	chr16	78539407	16	16	78539407	78539407	1	1	0.1107	97567.2	0.0821	16	78539407	*	rs2667632	R	78573304	rs2667632	A	G	0.1053	0.0099	0.0028	0.0004	676901	78573304	78539407	16	78539407	16	78539407	*	R	-0.166667	3.53571
chr16:78539731:C:G	C	G	0.3303	0.0099	0.3063	0.3969	0.0018	0.0102	0.8564	0	7.857	11	0.7261	440683	39106	401577	chr16	78539731	16	16	78539731	78539731	1	1	0.3303	291115	0.0906	16	78539731	*	rs2667634	B	78573628	rs2667634	C	G	0.333	0.0079	0.0018	1.7e-05	686951	78573628	78539731	16	78539731	16	78539731	*	B	0.176471	4.38889
chr16:78547241:T:C	T	C	0.2308	0.0116	0.1963	0.2976	0.0015	0.0115	0.8972	0	5.687	11	0.8934	440683	39106	401577	chr16	78547241	16	16	78547241	78547241	1	1	0.2308	203419	0.1013	16	78547241	*	rs2667648	Y	78581138	rs2667648	T	C	0.2343	0.0075	0.002	0.00022	688096	78581138	78547241	16	78547241	16	78547241	*	Y	0.130435	3.75
chr16:78550395:G:A	A	G	0.7526	0.0083	0.6941	0.7676	0.0035	0.0112	0.7548	0	6.967	11	0.8017	440683	39106	401577	chr16	78550395	16	16	78550395	78550395	1	1	0.2474	218050	0.0735	16	78550395	*	rs2738510	R	78584292	rs2738510	A	G	0.756	-0.0076	0.002	0.00017	681566	78584292	78550395	16	78550395	16	78550395	*	R	0.3125	-3.8
chr16:78557028:C:T	T	C	0.2632	0.0053	0.25	0.274	0.0005	0.0109	0.9652	0	5.201	11	0.921	440683	39106	401577	chr16	78557028	16	16	78557028	78557028	1	1	0.2632	231976	0.024	16	78557028	*	rs7203676	Y	78590925	rs7203676	T	C	0.2617	0.0068	0.0019	0.00033	771204	78590925	78557028	16	78557028	16	78557028	*	Y	0.0458716	3.57895
chr16:78557987:C:G	C	G	0.7276	0.0068	0.7149	0.7572	0.002	0.0108	0.8527	0	7.669	11	0.7426	440683	39106	401577	chr16	78557987	16	16	78557987	78557987	1	1	0.2724	240084	0.0423	16	78557987	*	rs9933688	S	78591884	rs9933688	C	G	0.734	-0.0072	0.002	0.0003	659041	78591884	78557987	16	78557987	16	78557987	*	S	0.185185	-3.6
chr16:78558979:G:C	C	G	0.4015	0.0113	0.3807	0.4298	0.004	0.0098	0.6834	0	10.701	11	0.4686	440683	39106	401577	chr16	78558979	16	16	78558979	78558979	1	1	0.4015	353868	0.0491	16	78558979	*	rs2459108	S	78592876	rs2459108	C	G	0.4024	0.0068	0.0018	0.00015	663514	78592876	78558979	16	78558979	16	78558979	*	S	0.408163	3.77778
chr16:79573258:A:C	A	C	0.6324	0.017	0.6048	0.6985	0.0548	0.01	4.48e-08	21.7	14.051	11	0.2302	440683	39106	401577	chr16	79573258	16	16	79573258	79573258	1	1	0.3676	323990	0.0937	16	79573258	*	rs454665	M	79607155	rs454665	A	C	0.6069	-0.0007	0.0018	0.68	674816	79607155	79573258	16	79573258	16	79573258	*	M	5.48	-0.388889
chr16:79574511:T:C	T	C	0.6328	0.0178	0.6057	0.6971	0.0558	0.01	2.653e-08	26.3	14.929	11	0.1858	440683	39106	401577	chr16	79574511	16	16	79574511	79574511	1	1	0.3672	323638	0.0914	16	79574511	*	rs450674	Y	79608408	rs450674	T	C	0.6083	-0.0012	0.0018	0.5	674812	79608408	79574511	16	79574511	16	79574511	*	Y	5.58	-0.666667
chr16:80664208:T:A	A	T	0.3553	0.0211	0.3265	0.4176	0.0024	0.01	0.8141	0	7.525	11	0.7551	440683	39106	401577	chr16	80664208	16	16	80664208	80664208	1	1	0.3553	313149	0.0911	16	80664208	*	rs6564778	W	80698105	rs6564778	A	T	0.3646	-0.0069	0.0018	0.00015	682603	80698105	80664208	16	80664208	16	80664208	*	W	0.24	-3.83333
chr16:80664999:C:G	C	G	0.645	0.0213	0.5827	0.6748	-0.0037	0.01	0.7139	0	6.839	11	0.812	440683	39106	401577	chr16	80664999	16	16	80664999	80664999	1	1	0.355	312885	0.0921	16	80664999	*	rs11150298	S	80698896	rs11150298	C	G	0.6351	0.0068	0.0018	0.0002	682194	80698896	80664999	16	80664999	16	80664999	*	S	-0.37	3.77778
chr16:80665299:G:C	C	G	0.3166	0.0187	0.2896	0.3709	0.0109	0.0103	0.2897	0	9.098	11	0.6128	440683	39106	401577	chr16	80665299	16	16	80665299	80665299	1	1	0.3166	279040	0.0813	16	80665299	*	rs4889194	B	80699196	rs4889194	C	G	0.3178	-0.0067	0.0019	0.00035	681580	80699196	80665299	16	80665299	16	80665299	*	B	1.05825	-3.52632
chr16:80666425:A:G	A	G	0.3773	0.0215	0.343	0.4431	0.0003	0.0099	0.9747	0	8.723	11	0.6474	440683	39106	401577	chr16	80666425	16	16	80666425	80666425	1	1	0.3773	332539	0.1001	16	80666425	*	rs2873084	R	80700322	rs2873084	A	G	0.382	-0.0075	0.0018	2.5e-05	684490	80700322	80666425	16	80666425	16	80666425	*	R	0.030303	-4.16667
chr16:80666551:C:T	T	C	0.6545	0.0205	0.5864	0.6903	-0.0041	0.0101	0.684	0	9.857	11	0.5433	440683	39106	401577	chr16	80666551	16	16	80666551	80666551	1	1	0.3455	304512	0.1039	16	80666551	*	rs2316152	Y	80700448	rs2316152	T	C	0.6552	0.0067	0.0018	0.00025	684409	80700448	80666551	16	80666551	16	80666551	*	Y	-0.405941	3.72222
chr16:80667952:T:C	T	C	0.381	0.0221	0.3433	0.448	0.0016	0.0099	0.8688	0	7.455	11	0.7611	440683	39106	401577	chr16	80667952	16	16	80667952	80667952	1	1	0.381	335800	0.1047	16	80667952	*	rs8057515	H	80701849	rs8057515	T	C	0.3816	-0.0079	0.0018	1.1e-05	687099	80701849	80667952	16	80667952	16	80667952	*	H	0.161616	-4.38889
chr16:80668979:C:G	C	G	0.3855	0.0224	0.3473	0.4521	0.0017	0.0099	0.8603	0	6.917	11	0.8057	440683	39106	401577	chr16	80668979	16	16	80668979	80668979	1	1	0.3855	339767	0.1048	16	80668979	*	rs11150299	V	80702876	rs11150299	C	G	0.3844	-0.0078	0.0018	1e-05	688311	80702876	80668979	16	80668979	16	80668979	*	V	0.171717	-4.33333
chr16:80669079:C:T	T	C	0.6142	0.0222	0.548	0.6515	-0.0026	0.0099	0.7901	0	7.275	11	0.7764	440683	39106	401577	chr16	80669079	16	16	80669079	80669079	1	1	0.3858	340031	0.1035	16	80669079	*	rs11643733	Y	80702976	rs11643733	T	C	0.6155	0.0079	0.0018	8.2e-06	688452	80702976	80669079	16	80669079	16	80669079	*	Y	-0.262626	4.38889
chr16:80669539:C:A	A	C	0.656	0.0208	0.587	0.693	-0.0047	0.0101	0.6439	0	8.681	11	0.6513	440683	39106	401577	chr16	80669539	16	16	80669539	80669539	1	1	0.344	303190	0.106	16	80669539	*	rs17752269	M	80703436	rs17752269	A	C	0.6545	0.0067	0.0018	0.00024	687916	80703436	80669539	16	80669539	16	80669539	*	M	-0.465347	3.72222
chr16:80669795:A:G	A	G	0.3439	0.0208	0.3069	0.4129	0.0047	0.0101	0.6397	0	8.783	11	0.6419	440683	39106	401577	chr16	80669795	16	16	80669795	80669795	1	1	0.3439	303102	0.106	16	80669795	*	rs11859496	R	80703692	rs11859496	A	G	0.3434	-0.0067	0.0018	0.00024	687943	80703692	80669795	16	80669795	16	80669795	*	R	0.465347	-3.72222
chr16:80669860:G:A	A	G	0.6174	0.0229	0.5524	0.6581	-0.0013	0.0099	0.8982	0	7.839	11	0.7277	440683	39106	401577	chr16	80669860	16	16	80669860	80669860	1	1	0.3826	337211	0.1057	16	80669860	*	rs11863297	R	80703757	rs11863297	A	G	0.6155	0.0075	0.0018	1.9e-05	689078	80703757	80669860	16	80669860	16	80669860	*	R	-0.131313	4.16667
chr16:80670989:T:C	T	C	0.3413	0.02	0.3066	0.4106	0.0065	0.0101	0.5228	0	9.39	11	0.5859	440683	39106	401577	chr16	80670989	16	16	80670989	80670989	1	1	0.3413	300810	0.104	16	80670989	*	rs7195952	Y	80704886	rs7195952	T	C	0.343	-0.0068	0.0018	0.0002	686760	80704886	80670989	16	80670989	16	80670989	*	Y	0.643564	-3.77778
chr16:80671268:C:G	C	G	0.3445	0.0203	0.3089	0.4133	0.0076	0.0101	0.451	0	8.559	11	0.6626	440683	39106	401577	chr16	80671268	16	16	80671268	80671268	1	1	0.3445	303631	0.1044	16	80671268	*	rs7190973	S	80705165	rs7190973	C	G	0.3442	-0.0068	0.0018	0.0002	686957	80705165	80671268	16	80671268	16	80671268	*	S	0.752475	-3.77778
chr16:80671502:C:T	T	C	0.6613	0.0198	0.5872	0.691	-0.0074	0.01	0.4628	0	8.996	11	0.6223	440683	39106	401577	chr16	80671502	16	16	80671502	80671502	1	1	0.3387	298519	0.1038	16	80671502	*	rs896629	Y	80705399	rs896629	T	C	0.6548	0.0068	0.0018	0.00019	686916	80705399	80671502	16	80671502	16	80671502	*	Y	-0.74	3.77778
chr16:80671764:A:G	A	G	0.3831	0.0208	0.3482	0.4463	0.0033	0.0099	0.7396	0	7.609	11	0.7479	440683	39106	401577	chr16	80671764	16	16	80671764	80671764	1	1	0.3831	337651	0.0981	16	80671764	*	rs1077886	R	80705661	rs1077886	A	G	0.3851	-0.0077	0.0018	1.4e-05	686878	80705661	80671764	16	80671764	16	80671764	*	R	0.333333	-4.27778
chr16:80672064:C:T	T	C	0.6372	0.0196	0.5692	0.6705	-0.0061	0.01	0.544	0	8.269	11	0.689	440683	39106	401577	chr16	80672064	16	16	80672064	80672064	1	1	0.3628	319760	0.1013	16	80672064	*	rs2084866	Y	80705961	rs2084866	T	C	0.6362	0.0082	0.0018	4.8e-06	684133	80705961	80672064	16	80672064	16	80672064	*	Y	-0.61	4.55556
chr16:80672254:C:T	T	C	0.6414	0.0198	0.5713	0.6722	-0.0064	0.01	0.5198	0	8.974	11	0.6243	440683	39106	401577	chr16	80672254	16	16	80672254	80672254	1	1	0.3586	316058	0.1009	16	80672254	*	rs896628	Y	80706151	rs896628	T	C	0.6389	0.0086	0.0018	1.9e-06	682361	80706151	80672254	16	80672254	16	80672254	*	Y	-0.64	4.77778
chr16:80672780:G:C	C	G	0.6032	0.0174	0.5472	0.6286	0.0008	0.0099	0.937	0	8.116	11	0.7029	440683	39106	401577	chr16	80672780	16	16	80672780	80672780	1	1	0.3968	349726	0.0814	16	80672780	*	rs10514505	S	80706677	rs10514505	C	G	0.5911	0.008	0.0018	8.5e-06	674678	80706677	80672780	16	80672780	16	80672780	*	S	0.0808081	4.44444
chr16:80673494:T:C	T	C	0.3527	0.0179	0.3233	0.4177	0.0011	0.0101	0.9129	0	8.002	11	0.7131	440683	39106	401577	chr16	80673494	16	16	80673494	80673494	1	1	0.3527	310858	0.0944	16	80673494	*	rs11150300	Y	80707391	rs11150300	T	C	0.3542	-0.0082	0.0018	7.6e-06	679866	80707391	80673494	16	80673494	16	80673494	*	Y	0.108911	-4.55556
chr16:80673721:T:C	T	C	0.369	0.019	0.3423	0.4295	-0.0016	0.0099	0.8706	0	7.205	11	0.7822	440683	39106	401577	chr16	80673721	16	16	80673721	80673721	1	1	0.369	325224	0.0872	16	80673721	*	rs7192094	Y	80707618	rs7192094	T	C	0.3745	-0.0079	0.0018	1e-05	679829	80707618	80673721	16	80673721	16	80673721	*	Y	-0.161616	-4.38889
chr16:80673951:A:T	A	T	0.3344	0.0181	0.303	0.3956	0.0022	0.0102	0.8294	0	7.967	11	0.7162	440683	39106	401577	chr16	80673951	16	16	80673951	80673951	1	1	0.3344	294729	0.0926	16	80673951	*	rs7187646	W	80707848	rs7187646	A	T	0.3354	-0.0069	0.0018	0.00018	679922	80707848	80673951	16	80673951	16	80673951	*	W	0.215686	-3.83333
chr16:80675446:A:G	A	G	0.3577	0.0152	0.3357	0.4176	0.0149	0.0101	0.1412	0	6.264	11	0.8552	440683	39106	401577	chr16	80675446	16	16	80675446	80675446	1	1	0.3577	315265	0.0819	16	80675446	*	rs16953809	R	80709343	rs16953809	A	G	0.354	-0.0078	0.0019	2.4e-05	669041	80709343	80675446	16	80675446	16	80675446	*	R	1.47525	-4.10526
chr16:80682235:A:G	A	G	0.3753	0.018	0.3453	0.4284	-0.0026	0.0099	0.7944	3.5	11.403	11	0.4102	440683	39106	401577	chr16	80682235	16	16	80682235	80682235	1	1	0.3753	330777	0.0831	16	80682235	*	rs930743	R	80716132	rs930743	A	G	0.3788	-0.0074	0.0018	3e-05	679728	80716132	80682235	16	80682235	16	80682235	*	R	-0.262626	-4.11111
chr16:80682914:G:A	A	G	0.657	0.0159	0.6037	0.6842	-0.0001	0.0101	0.9931	4.3	11.492	11	0.403	440683	39106	401577	chr16	80682914	16	16	80682914	80682914	1	1	0.343	302309	0.0805	16	80682914	*	rs6564779	D	80716811	rs6564779	A	G	0.6569	0.0064	0.0018	0.00047	680222	80716811	80682914	16	80682914	16	80682914	*	D	-0.00990099	3.55556
chr16:80683113:A:G	A	G	0.3583	0.017	0.3286	0.4125	-0.0013	0.01	0.8948	12.5	12.574	11	0.3221	440683	39106	401577	chr16	80683113	16	16	80683113	80683113	1	1	0.3583	315793	0.0839	16	80683113	*	rs8048068	R	80717010	rs8048068	A	G	0.3603	-0.0074	0.0018	5.3e-05	680101	80717010	80683113	16	80683113	16	80683113	*	R	-0.13	-4.11111
chr16:80683562:C:T	T	C	0.6215	0.0178	0.5703	0.6517	0.0019	0.0099	0.8505	0.9	11.102	11	0.4348	440683	39106	401577	chr16	80683562	16	16	80683562	80683562	1	1	0.3785	333597	0.0814	16	80683562	*	rs12447921	Y	80717459	rs12447921	T	C	0.6203	0.0073	0.0018	4.2e-05	680346	80717459	80683562	16	80683562	16	80683562	*	Y	0.191919	4.05556
chr16:80684982:A:G	A	G	0.3509	0.017	0.3187	0.384	-0.0007	0.0101	0.9473	10.8	12.328	11	0.3395	440683	39106	401577	chr16	80684982	16	16	80684982	80684982	1	1	0.3509	309271	0.0653	16	80684982	*	rs8049284	V	80718879	rs8049284	A	G	0.3482	-0.0073	0.0018	7e-05	682439	80718879	80684982	16	80684982	16	80684982	*	V	-0.0693069	-4.05556
chr16:80685189:G:C	C	G	0.6285	0.018	0.5748	0.6613	0.0011	0.01	0.9128	21.2	13.962	11	0.2351	440683	39106	401577	chr16	80685189	16	16	80685189	80685189	1	1	0.3715	327427	0.0865	16	80685189	*	rs8047798	V	80719086	rs8047798	C	G	0.6289	0.0078	0.0018	1.3e-05	682355	80719086	80685189	16	80685189	16	80685189	*	V	0.11	4.33333
chr16:80685292:G:T	T	G	0.5875	0.0177	0.5383	0.6174	0.0026	0.0098	0.7879	19.1	13.589	11	0.2565	440683	39106	401577	chr16	80685292	16	16	80685292	80685292	1	1	0.4125	363563	0.0791	16	80685292	*	rs8047972	K	80719189	rs8047972	T	G	0.5876	0.009	0.0018	3.5e-07	679815	80719189	80685292	16	80685292	16	80685292	*	K	0.265306	5
chr16:80686103:C:G	C	G	0.3549	0.0175	0.3247	0.4114	-0.0013	0.0101	0.8944	11.4	12.415	11	0.3333	440683	39106	401577	chr16	80686103	16	16	80686103	80686103	1	1	0.3549	312797	0.0867	16	80686103	*	rs9927568	S	80720000	rs9927568	C	G	0.3525	-0.007	0.0018	0.00013	682609	80720000	80686103	16	80686103	16	80686103	*	S	-0.128713	-3.88889
chr16:80687180:T:C	T	C	0.4034	0.0197	0.3702	0.4584	-0.0024	0.0098	0.8091	9.6	12.167	11	0.3512	440683	39106	401577	chr16	80687180	16	16	80687180	80687180	1	1	0.4034	355543	0.0882	16	80687180	*	rs10514506	B	80721077	rs10514506	T	C	0.4054	-0.0087	0.0018	7.8e-07	682737	80721077	80687180	16	80687180	16	80687180	*	B	-0.244898	-4.83333
chr16:80689713:C:T	T	C	0.6254	0.0176	0.5712	0.6572	-0.0008	0.01	0.9369	26.9	15.051	11	0.1802	440683	39106	401577	chr16	80689713	16	16	80689713	80689713	1	1	0.3746	330160	0.086	16	80689713	*	rs896630	Y	80723610	rs896630	T	C	0.6273	0.0076	0.0018	1.9e-05	685338	80723610	80689713	16	80689713	16	80689713	*	Y	-0.08	4.22222
chr16:80690285:A:T	A	T	0.373	0.0175	0.3425	0.4278	0.0009	0.01	0.9248	25.3	14.732	11	0.1951	440683	39106	401577	chr16	80690285	16	16	80690285	80690285	1	1	0.373	328750	0.0853	16	80690285	*	rs737176	W	80724182	rs737176	A	T	0.3727	-0.0075	0.0018	2.3e-05	686157	80724182	80690285	16	80690285	16	80690285	*	W	0.09	-4.16667
chr16:80691050:G:A	A	G	0.6277	0.018	0.5729	0.6594	0.001	0.01	0.9237	24.5	14.562	11	0.2034	440683	39106	401577	chr16	80691050	16	16	80691050	80691050	1	1	0.3723	328133	0.0865	16	80691050	*	rs8061977	R	80724947	rs8061977	A	G	0.6286	0.0076	0.0018	2.2e-05	685870	80724947	80691050	16	80691050	16	80691050	*	R	0.1	4.22222
chr16:80693857:A:G	A	G	0.3523	0.0191	0.3194	0.4126	-0.0018	0.0101	0.8546	23.6	14.395	11	0.2119	440683	39106	401577	chr16	80693857	16	16	80693857	80693857	1	1	0.3523	310505	0.0932	16	80693857	*	rs7202548	R	80727754	rs7202548	A	G	0.3508	-0.0077	0.0018	2.2e-05	686234	80727754	80693857	16	80693857	16	80693857	*	R	-0.178218	-4.27778
chr16:80697764:G:A	A	G	0.6264	0.0184	0.5732	0.6601	0.0024	0.01	0.8101	31.4	16.028	11	0.1401	440683	39106	401577	chr16	80697764	16	16	80697764	80697764	1	1	0.3736	329278	0.0869	16	80697764	*	rs11150306	V	80731661	rs11150306	A	G	0.6268	0.0079	0.0018	1e-05	686056	80731661	80697764	16	80697764	16	80697764	*	V	0.24	4.38889
chr16:80699830:G:C	C	G	0.4142	0.0203	0.3754	0.4517	-0.0009	0.0099	0.9275	0	9.501	11	0.5757	440683	39106	401577	chr16	80699830	16	16	80699830	80699830	1	1	0.4142	365062	0.0763	16	80699830	*	rs11644727	S	80733727	rs11644727	C	G	0.4025	0.0069	0.0018	0.00012	682997	80733727	80699830	16	80699830	16	80699830	*	S	-0.0909091	3.83333
chr16:80700901:C:A	A	C	0.6156	0.0184	0.5767	0.6496	0.0036	0.0099	0.7162	28.9	15.475	11	0.1618	440683	39106	401577	chr16	80700901	16	16	80700901	80700901	1	1	0.3844	338797	0.0729	16	80700901	*	rs10871395	M	80734798	rs10871395	A	C	0.6118	0.0077	0.0017	5.6e-06	788742	80734798	80700901	16	80700901	16	80700901	*	M	0.363636	4.52941
chr16:80700999:G:C	C	G	0.6851	0.0161	0.6265	0.7114	0.0041	0.0104	0.6915	11.8	12.471	11	0.3293	440683	39106	401577	chr16	80700999	16	16	80700999	80700999	1	1	0.3149	277542	0.0849	16	80700999	*	rs8047993	S	80734896	rs8047993	C	G	0.6873	0.0066	0.0019	0.00042	686174	80734896	80700999	16	80700999	16	80700999	*	S	0.394231	3.47368
chr16:80701846:A:T	A	T	0.3684	0.0191	0.3327	0.4271	-0.0002	0.01	0.9838	26.7	15	11	0.1825	440683	39106	401577	chr16	80701846	16	16	80701846	80701846	1	1	0.3684	324695	0.0944	16	80701846	*	rs7197106	W	80735743	rs7197106	A	T	0.3673	-0.0082	0.0018	5.5e-06	687029	80735743	80701846	16	80701846	16	80701846	*	W	-0.02	-4.55556
chr16:80703745:A:G	A	G	0.3163	0.0187	0.286	0.3799	0.0006	0.0104	0.9534	25.9	14.85	11	0.1894	440683	39106	401577	chr16	80703745	16	16	80703745	80703745	1	1	0.3163	278776	0.0939	16	80703745	*	rs2012766	R	80737642	rs2012766	A	G	0.3165	-0.0069	0.0019	0.0002	687709	80737642	80703745	16	80703745	16	80703745	*	R	0.0576923	-3.63158
chr16:80709491:T:C	T	C	0.3238	0.0148	0.3077	0.3803	-0.0118	0.0102	0.2493	0	6.434	11	0.8429	440683	39106	401577	chr16	80709491	16	16	80709491	80709491	1	1	0.3238	285386	0.0726	16	80709491	*	rs8054268	Y	80743388	rs8054268	T	C	0.3266	-0.0069	0.0019	0.00022	680435	80743388	80709491	16	80709491	16	80709491	*	Y	-1.15686	-3.63158
chr16:80713116:C:T	T	C	0.3458	0.0166	0.3086	0.371	-0.0012	0.0103	0.904	21.2	13.962	11	0.2351	440683	39106	401577	chr16	80713116	16	16	80713116	80713116	1	1	0.3458	304776	0.0624	16	80713116	*	rs8047401	Y	80747013	rs8047401	T	C	0.3344	0.0076	0.0019	4.9e-05	671521	80747013	80713116	16	80713116	16	80713116	*	Y	-0.116505	4
chr16:80714971:G:A	A	G	0.3731	0.0144	0.3394	0.3944	-0.0087	0.0101	0.3852	10.5	12.286	11	0.3426	440683	39106	401577	chr16	80714971	16	16	80714971	80714971	1	1	0.3731	328838	0.055	16	80714971	*	rs17826509	R	80748868	rs17826509	A	G	0.3689	0.0067	0.0018	0.00025	679662	80748868	80714971	16	80714971	16	80714971	*	R	-0.861386	3.72222
chr16:80718249:G:A	A	G	0.6383	0.0148	0.5894	0.6593	0.0064	0.01	0.5246	0	7.453	11	0.7613	440683	39106	401577	chr16	80718249	16	16	80718249	80718249	1	1	0.3617	318790	0.0699	16	80718249	*	rs1452504	R	80752146	rs1452504	A	G	0.6406	0.0067	0.0018	0.00021	681671	80752146	80718249	16	80718249	16	80718249	*	R	0.64	3.72222
chr16:80718396:C:T	T	C	0.5497	0.0173	0.5004	0.576	-0.0014	0.0097	0.8819	0	10.298	11	0.5038	440683	39106	401577	chr16	80718396	16	16	80718396	80718396	1	1	0.4503	396879	0.0756	16	80718396	*	rs8046061	Y	80752293	rs8046061	T	C	0.5498	0.009	0.0017	2.6e-07	680891	80752293	80718396	16	80718396	16	80718396	*	Y	-0.14433	5.29412
chr16:80719579:C:T	T	C	0.6405	0.0164	0.5896	0.6618	0.0011	0.0101	0.911	0	6.94	11	0.8039	440683	39106	401577	chr16	80719579	16	16	80719579	80719579	1	1	0.3595	316851	0.0722	16	80719579	*	rs1011097	Y	80753476	rs1011097	T	C	0.6406	0.0072	0.0018	6.1e-05	682854	80753476	80719579	16	80719579	16	80719579	*	Y	0.108911	4
chr16:80719844:A:G	A	G	0.3604	0.0161	0.3385	0.4103	-0.0009	0.0101	0.9309	0	7.221	11	0.7809	440683	39106	401577	chr16	80719844	16	16	80719844	80719844	1	1	0.3604	317644	0.0718	16	80719844	*	rs3100180	R	80753741	rs3100180	A	G	0.36	-0.0071	0.0018	7.9e-05	682931	80753741	80719844	16	80719844	16	80719844	*	R	-0.0891089	-3.94444
chr16:80720095:G:A	A	G	0.6393	0.0161	0.5892	0.6611	0.0009	0.0101	0.9299	0	7.204	11	0.7823	440683	39106	401577	chr16	80720095	16	16	80720095	80720095	1	1	0.3607	317909	0.0719	16	80720095	*	rs3114390	R	80753992	rs3114390	A	G	0.6396	0.0072	0.0018	6.1e-05	682963	80753992	80720095	16	80720095	16	80720095	*	R	0.0891089	4
chr16:80722718:T:C	T	C	0.625	0.0148	0.603	0.66	0.0085	0.0101	0.3991	0	9.723	11	0.5555	440683	39106	401577	chr16	80722718	16	16	80722718	80722718	1	1	0.375	330512	0.057	16	80722718	*	rs7200532	Y	80756615	rs7200532	T	C	0.6347	-0.0066	0.0018	0.00026	684652	80756615	80722718	16	80722718	16	80722718	*	Y	0.841584	-3.66667
chr16:80725327:C:T	T	C	0.3712	0.0142	0.3362	0.3918	-0.0104	0.0101	0.3038	0	10.416	11	0.4934	440683	39106	401577	chr16	80725327	16	16	80725327	80725327	1	1	0.3712	327163	0.0556	16	80725327	*	rs11648230	Y	80759224	rs11648230	T	C	0.3644	0.0065	0.0018	0.00032	685005	80759224	80725327	16	80725327	16	80725327	*	Y	-1.0297	3.61111
chr16:80726228:T:C	T	C	0.6638	0.0164	0.6061	0.6881	0.0067	0.0102	0.5083	0	6.374	11	0.8473	440683	39106	401577	chr16	80726228	16	16	80726228	80726228	1	1	0.3362	296315	0.082	16	80726228	*	rs10514508	Y	80760125	rs10514508	T	C	0.6601	0.0065	0.0018	0.00039	686156	80760125	80726228	16	80726228	16	80726228	*	Y	0.656863	3.61111
chr16:80732133:A:T	A	T	0.4255	0.017	0.403	0.4777	0.0014	0.0098	0.8839	0	9.087	11	0.6138	440683	39106	401577	chr16	80732133	16	16	80732133	80732133	1	1	0.4255	375021	0.0747	16	80732133	*	rs10514509	W	80766030	rs10514509	A	T	0.4246	-0.0078	0.0017	8.1e-06	688779	80766030	80732133	16	80732133	16	80732133	*	W	0.142857	-4.58824
chr16:80733520:G:C	C	G	0.5761	0.017	0.5245	0.5975	-0.0008	0.0098	0.9362	0	9.348	11	0.5898	440683	39106	401577	chr16	80733520	16	16	80733520	80733520	1	1	0.4239	373611	0.073	16	80733520	*	rs17754097	V	80767417	rs17754097	C	G	0.5759	0.0078	0.0017	7.2e-06	686427	80767417	80733520	16	80733520	16	80733520	*	V	-0.0816327	4.58824
chr16:80735976:A:G	A	G	0.4247	0.0171	0.4023	0.477	0.0012	0.0098	0.9035	0	9.185	11	0.6049	440683	39106	401577	chr16	80735976	16	16	80735976	80735976	1	1	0.4247	374316	0.0747	16	80735976	*	rs11641163	R	80769873	rs11641163	A	G	0.4251	-0.0081	0.0017	3.3e-06	686058	80769873	80735976	16	80735976	16	80735976	*	R	0.122449	-4.76471
chr16:80736173:C:T	T	C	0.5542	0.0168	0.5062	0.5804	-0.0035	0.0097	0.7151	0	10.102	11	0.5212	440683	39106	401577	chr16	80736173	16	16	80736173	80736173	1	1	0.4458	392913	0.0742	16	80736173	*	rs2289356	Y	80770070	rs2289356	T	C	0.5534	0.0089	0.0017	3e-07	685501	80770070	80736173	16	80736173	16	80736173	*	Y	-0.360825	5.23529
chr16:80736226:T:A	A	T	0.3726	0.0145	0.3377	0.3937	-0.009	0.0101	0.3692	0	10.413	11	0.4937	440683	39106	401577	chr16	80736226	16	16	80736226	80736226	1	1	0.3726	328397	0.056	16	80736226	*	rs4497705	H	80770123	rs4497705	A	T	0.3652	0.0067	0.0018	0.00022	685433	80770123	80736226	16	80736226	16	80736226	*	H	-0.891089	3.72222
chr16:80745434:A:C	A	C	0.4448	0.0171	0.4206	0.491	0.0001	0.0098	0.9953	0	10.169	11	0.5152	440683	39106	401577	chr16	80745434	16	16	80745434	80745434	1	1	0.4448	392032	0.0704	16	80745434	*	rs11647695	M	80779331	rs11647695	A	C	0.4473	-0.0079	0.0017	5.4e-06	689680	80779331	80745434	16	80745434	16	80745434	*	M	0.0102041	-4.64706
chr16:81372522:G:A	A	G	0.9483	0.0094	0.892	0.9612	0.0074	0.0242	0.7604	11.8	12.473	11	0.3291	440683	39106	401577	chr16	81372522	16	16	81372522	81372522	1	1	0.0517	45566.6	0.0692	16	81372522	*	rs310033	R	81406127	rs310033	A	G	0.9565	-0.0162	0.0043	0.00014	682140	81406127	81372522	16	81372522	16	81372522	*	R	0.305785	-3.76744
chr16:81383094:C:A	A	C	0.8916	0.0111	0.8472	0.9129	0.0062	0.0163	0.701	15	12.947	11	0.2968	440683	39106	401577	chr16	81383094	16	16	81383094	81383094	1	1	0.1084	95540.1	0.0657	16	81383094	*	rs182558	V	81416699	rs182558	A	C	0.90569	-0.0119	0.0031	0.00011	674873	81416699	81383094	16	81383094	16	81383094	*	V	0.380368	-3.83871
chr16:81387985:C:A	A	C	0.9081	0.0117	0.8555	0.9266	0.0112	0.0174	0.5185	2.1	11.239	11	0.4235	440683	39106	401577	chr16	81387985	16	16	81387985	81387985	1	1	0.0919	80997.5	0.0711	16	81387985	*	rs2859567	M	81421590	rs2859567	A	C	0.91908	-0.0119	0.0033	0.0003	686002	81421590	81387985	16	81387985	16	81387985	*	M	0.643678	-3.60606
chr16:81392676:G:C	C	G	0.9189	0.0145	0.8717	0.9414	0.0073	0.0199	0.7143	25.3	14.72	11	0.1957	440683	39106	401577	chr16	81392676	16	16	81392676	81392676	1	1	0.0811	71478.8	0.0697	16	81392676	*	rs2615696	S	81426281	rs2615696	C	G	0.9375	-0.0154	0.0037	2.5e-05	689585	81426281	81392676	16	81392676	16	81392676	*	S	0.366834	-4.16216
chr16:81392786:T:G	T	G	0.0808	0.0145	0.0584	0.1282	-0.0051	0.0199	0.7983	24.6	14.585	11	0.2023	440683	39106	401577	chr16	81392786	16	16	81392786	81392786	1	1	0.0808	71214.4	0.0698	16	81392786	*	rs2911438	K	81426391	rs2911438	T	G	0.0625	0.0155	0.0037	2.3e-05	689286	81426391	81392786	16	81392786	16	81392786	*	K	-0.256281	4.18919
chr16:81393878:T:C	T	C	0.0797	0.0136	0.0584	0.0911	-0.0054	0.0199	0.7871	21.7	12.779	10	0.2363	439739	38837	400902	chr16	81393878	16	16	81393878	81393878	0.993121	0.998319	0.0797	70094.4	0.0327	16	81393878	*	rs2550739	Y	81427483	rs2550739	T	C	0.06349	0.015	0.0034	1.1e-05	790943	81427483	81393878	16	81393878	16	81393878	*	Y	-0.271357	4.41176
chr16:81396229:G:A	A	G	0.9191	0.015	0.8719	0.9432	0.0016	0.02	0.9368	19.7	12.452	10	0.2559	439739	38837	400902	chr16	81396229	16	16	81396229	81396229	0.993121	0.998319	0.0809	71149.8	0.0713	16	81396229	*	rs1870923	R	81429834	rs1870923	A	G	0.93645	-0.0157	0.0037	2e-05	687928	81429834	81396229	16	81396229	16	81396229	*	R	0.08	-4.24324
chr16:81465692:C:A	A	C	0.321	0.0123	0.2835	0.3399	-0.0129	0.0102	0.2061	47.2	20.823	11	0.03525	440683	39106	401577	chr16	81465692	16	16	81465692	81465692	1	1	0.321	282918	0.0564	16	81465692	*	rs8060726	M	81499297	rs8060726	A	C	0.3147	-0.0065	0.0019	0.00049	689164	81499297	81465692	16	81465692	16	81465692	*	M	-1.26471	-3.42105
chr16:81496993:A:G	A	G	0.6499	0.0086	0.6354	0.6804	0.0132	0.01	0.1886	40.9	18.618	11	0.06831	440683	39106	401577	chr16	81496993	16	16	81496993	81496993	1	1	0.3501	308566	0.045	16	81496993	*	rs7192108	R	81530598	rs7192108	A	G	0.652	0.0068	0.0018	0.00019	690524	81530598	81496993	16	81496993	16	81496993	*	R	1.32	3.77778
chr16:81497055:C:T	T	C	0.3512	0.0085	0.3196	0.3646	-0.0131	0.01	0.191	41.1	18.666	11	0.06736	440683	39106	401577	chr16	81497055	16	16	81497055	81497055	1	1	0.3512	309536	0.045	16	81497055	*	rs7191608	Y	81530660	rs7191608	T	C	0.3533	-0.0067	0.0018	0.00019	690577	81530660	81497055	16	81497055	16	81497055	*	Y	-1.31	-3.72222
chr16:81497498:G:C	C	G	0.3505	0.0087	0.3197	0.3647	-0.0129	0.01	0.197	40.8	18.596	11	0.06874	440683	39106	401577	chr16	81497498	16	16	81497498	81497498	1	1	0.3505	308919	0.045	16	81497498	*	rs17777143	S	81531103	rs17777143	C	G	0.3488	-0.0067	0.0018	0.00023	690526	81531103	81497498	16	81497498	16	81497498	*	S	-1.29	-3.72222
chr16:81497855:G:A	A	G	0.3516	0.0082	0.322	0.3647	-0.0138	0.01	0.1696	41.5	18.809	11	0.06461	440683	39106	401577	chr16	81497855	16	16	81497855	81497855	1	1	0.3516	309888	0.0427	16	81497855	*	rs12599608	V	81531460	rs12599608	A	G	0.3485	-0.0067	0.0018	0.0002	690437	81531460	81497855	16	81497855	16	81497855	*	V	-1.38	-3.72222
chr16:81497925:C:G	C	G	0.6499	0.0087	0.6353	0.6804	0.013	0.01	0.1943	40.9	18.61	11	0.06846	440683	39106	401577	chr16	81497925	16	16	81497925	81497925	1	1	0.3501	308566	0.0451	16	81497925	*	rs12599762	S	81531530	rs12599762	C	G	0.6515	0.0068	0.0018	0.00018	690563	81531530	81497925	16	81497925	16	81497925	*	S	1.3	3.77778
chr16:81498731:G:A	A	G	0.3504	0.0088	0.3203	0.3648	-0.0132	0.01	0.187	40.5	18.491	11	0.07086	440683	39106	401577	chr16	81498731	16	16	81498731	81498731	1	1	0.3504	308831	0.0445	16	81498731	*	rs12449079	R	81532336	rs12449079	A	G	0.3487	-0.0066	0.0018	0.00027	689823	81532336	81498731	16	81498731	16	81498731	*	R	-1.32	-3.66667
chr16:81507570:G:A	A	G	0.3493	0.0087	0.3198	0.3623	-0.0147	0.0101	0.1443	37.6	17.633	11	0.09051	440683	39106	401577	chr16	81507570	16	16	81507570	81507570	1	1	0.3493	307861	0.0425	16	81507570	*	rs7198696	R	81541175	rs7198696	A	G	0.3468	-0.0066	0.0018	0.00029	686159	81541175	81507570	16	81507570	16	81507570	*	R	-1.45545	-3.66667
chr16:81549813:A:G	A	G	0.493	0.021	0.443	0.5523	-0.0017	0.0096	0.8586	0	7.016	11	0.7978	440683	39106	401577	chr16	81549813	16	16	81549813	81549813	1	1	0.493	434513	0.1093	16	81549813	*	rs6564885	R	81583418	rs6564885	A	G	0.4777	-0.0061	0.0017	0.00048	685860	81583418	81549813	16	81549813	16	81549813	*	R	-0.177083	-3.58824
chr16:81557891:T:C	T	C	0.4146	0.0151	0.3794	0.4984	-0.002	0.0097	0.8379	1.3	11.144	11	0.4313	440683	39106	401577	chr16	81557891	16	16	81557891	81557891	1	1	0.4146	365414	0.119	16	81557891	*	rs6564889	Y	81591496	rs6564889	T	C	0.4096	-0.0063	0.0018	0.00038	683447	81591496	81557891	16	81557891	16	81557891	*	Y	-0.206186	-3.5
chr16:81608802:A:G	A	G	0.4528	0.0316	0.3933	0.5391	0.017	0.0099	0.08645	46.2	20.445	11	0.0396	440683	39106	401577	chr16	81608802	16	16	81608802	81608802	1	1	0.4528	399083	0.1458	16	81608802	*	rs4888158	R	81642407	rs4888158	A	G	0.4657	-0.0061	0.0017	0.0004	680371	81642407	81608802	16	81608802	16	81608802	*	R	1.71717	-3.58824
chr16:81655360:C:T	T	C	0.4294	0.0197	0.3943	0.4753	-0.0046	0.0098	0.6393	14.4	12.853	11	0.303	440683	39106	401577	chr16	81655360	16	16	81655360	81655360	1	1	0.4294	378459	0.081	16	81655360	*	rs4243208	Y	81688965	rs4243208	T	C	0.4438	-0.0081	0.0018	7.5e-06	663075	81688965	81655360	16	81655360	16	81655360	*	Y	-0.469388	-4.5
chr16:81661230:A:C	A	C	0.5866	0.0187	0.5478	0.6343	-0.0065	0.0098	0.509	3.4	11.392	11	0.411	440683	39106	401577	chr16	81661230	16	16	81661230	81661230	1	1	0.4134	364357	0.0865	16	81661230	*	rs4390583	M	81694835	rs4390583	A	C	0.594	-0.0084	0.0018	2.6e-06	673906	81694835	81661230	16	81661230	16	81661230	*	M	-0.663265	-4.66667
chr16:81661245:G:A	A	G	0.4099	0.0189	0.3537	0.4463	0.0049	0.0097	0.61	11.9	12.491	11	0.3279	440683	39106	401577	chr16	81661245	16	16	81661245	81661245	1	1	0.4099	361272	0.0926	16	81661245	*	rs4548853	R	81694850	rs4548853	A	G	0.3998	0.0078	0.0018	1.2e-05	689211	81694850	81661245	16	81661245	16	81661245	*	R	0.505155	4.33333
chr16:81665482:T:C	T	C	0.4544	0.0175	0.4193	0.5152	0.0071	0.0096	0.4598	0	9.136	11	0.6094	440683	39106	401577	chr16	81665482	16	16	81665482	81665482	1	1	0.4544	400493	0.0959	16	81665482	*	rs3935338	Y	81699087	rs3935338	T	C	0.4395	0.0065	0.0018	0.00026	664454	81699087	81665482	16	81665482	16	81665482	*	Y	0.739583	3.61111
chr16:81665602:G:C	C	G	0.5401	0.0188	0.4845	0.5751	-0.0065	0.0097	0.5063	0	10.349	11	0.4993	440683	39106	401577	chr16	81665602	16	16	81665602	81665602	1	1	0.4599	405340	0.0906	16	81665602	*	rs4889359	S	81699207	rs4889359	C	G	0.5586	-0.0064	0.0018	0.00035	663988	81699207	81665602	16	81665602	16	81665602	*	S	-0.670103	-3.55556
chr16:81666358:C:T	T	C	0.5328	0.0194	0.4756	0.5704	-0.0051	0.0097	0.5988	0	10.288	11	0.5047	440683	39106	401577	chr16	81666358	16	16	81666358	81666358	1	1	0.4672	411774	0.0948	16	81666358	*	rs4889360	Y	81699963	rs4889360	T	C	0.5498	-0.0063	0.0018	0.00042	668960	81699963	81666358	16	81666358	16	81666358	*	Y	-0.525773	-3.5
chr16:81673647:G:A	A	G	0.3359	0.0166	0.2867	0.369	-0.013	0.0103	0.2048	4.5	11.517	11	0.401	440683	39106	401577	chr16	81673647	16	16	81673647	81673647	1	1	0.3359	296051	0.0823	16	81673647	*	rs11644382	R	81707252	rs11644382	A	G	0.3351	0.008	0.0019	1.7e-05	683024	81707252	81673647	16	81673647	16	81673647	*	R	-1.26214	4.21053
chr16:81674184:G:A	A	G	0.3367	0.0168	0.2916	0.3709	-0.0123	0.0103	0.2321	7.3	11.861	11	0.3742	440683	39106	401577	chr16	81674184	16	16	81674184	81674184	1	1	0.3367	296756	0.0793	16	81674184	*	rs4889362	R	81707789	rs4889362	A	G	0.3343	0.0078	0.0019	3.5e-05	681012	81707789	81674184	16	81674184	16	81674184	*	R	-1.19417	4.10526
chr16:81675139:G:A	A	G	0.0931	0.0057	0.0751	0.1094	-0.0074	0.0166	0.657	0	8.156	11	0.6992	440683	39106	401577	chr16	81675139	16	16	81675139	81675139	1	1	0.0931	82055.2	0.0343	16	81675139	*	rs12935662	R	81708744	rs12935662	A	G	0.09939	-0.0117	0.0028	2.8e-05	762964	81708744	81675139	16	81675139	16	81675139	*	R	-0.445783	-4.17857
chr16:81682941:A:C	A	C	0.5903	0.012	0.5665	0.635	0.0161	0.0098	0.1006	0	10.17	11	0.5152	440683	39106	401577	chr16	81682941	16	16	81682941	81682941	1	1	0.4097	361096	0.0685	16	81682941	*	rs1017238	M	81716546	rs1017238	A	C	0.5892	-0.0104	0.0018	1.4e-08	608293	81716546	81682941	16	81682941	16	81682941	*	M	1.64286	-5.77778
chr16:81683275:T:C	T	C	0.6635	0.0147	0.6331	0.7091	0.0097	0.0102	0.3422	0	9.549	11	0.5714	440683	39106	401577	chr16	81683275	16	16	81683275	81683275	1	1	0.3365	296580	0.076	16	81683275	*	rs11647444	Y	81716880	rs11647444	T	C	0.6645	-0.0097	0.0019	2e-07	683698	81716880	81683275	16	81683275	16	81683275	*	Y	0.95098	-5.10526
chr16:81687813:G:A	A	G	0.2552	0.0076	0.2277	0.2694	-0.0152	0.011	0.1702	0	7.41	11	0.765	440683	39106	401577	chr16	81687813	16	16	81687813	81687813	1	1	0.2552	224925	0.0417	16	81687813	*	rs4889366	R	81721418	rs4889366	A	G	0.2593	0.0112	0.002	2.1e-08	688515	81721418	81687813	16	81687813	16	81687813	*	R	-1.38182	5.6
chr16:81693258:C:G	C	G	0.58	0.0096	0.5609	0.6141	0.0103	0.0098	0.291	0	10.68	11	0.4704	440683	39106	401577	chr16	81693258	16	16	81693258	81693258	1	1	0.42	370174	0.0532	16	81693258	*	rs2288011	V	81726863	rs2288011	C	G	0.5716	-0.0107	0.0018	2e-09	670664	81726863	81693258	16	81693258	16	81693258	*	V	1.05102	-5.94444
chr16:81694476:C:A	A	C	0.3613	0.0082	0.3316	0.389	-0.0105	0.01	0.2933	0	6.557	11	0.8337	440683	39106	401577	chr16	81694476	16	16	81694476	81694476	1	1	0.3613	318438	0.0574	16	81694476	*	rs2012502	M	81728081	rs2012502	A	C	0.3717	0.0113	0.0017	4.2e-11	783779	81728081	81694476	16	81694476	16	81694476	*	M	-1.05	6.64706
chr16:81694587:G:A	A	G	0.2455	0.0061	0.2212	0.2567	-0.0188	0.0112	0.0936	0	5.582	11	0.8998	440683	39106	401577	chr16	81694587	16	16	81694587	81694587	1	1	0.2455	216375	0.0355	16	81694587	*	rs4888165	R	81728192	rs4888165	A	G	0.2511	0.0115	0.002	1.1e-08	684699	81728192	81694587	16	81694587	16	81694587	*	R	-1.67857	5.75
chr16:81695376:A:G	A	G	0.7397	0.0104	0.7177	0.7669	0.0228	0.011	0.03865	0	8.154	11	0.6994	440683	39106	401577	chr16	81695376	16	16	81695376	81695376	1	1	0.2603	229420	0.0492	16	81695376	*	rs753108	R	81728981	rs753108	A	G	0.7382	-0.0112	0.002	2.2e-08	670262	81728981	81695376	16	81695376	16	81695376	*	R	2.07273	-5.6
chr16:81695503:C:T	T	C	0.2462	0.0063	0.2243	0.2582	-0.0188	0.0112	0.09269	0	5.861	11	0.8824	440683	39106	401577	chr16	81695503	16	16	81695503	81695503	1	1	0.2462	216992	0.0339	16	81695503	*	rs2873480	Y	81729108	rs2873480	T	C	0.253	0.0114	0.002	2e-08	671992	81729108	81695503	16	81695503	16	81695503	*	Y	-1.67857	5.7
chr16:81696776:C:A	A	C	0.933	0.0036	0.9285	0.947	-0.0097	0.0215	0.6518	0	7.891	10	0.6395	434212	38741	395471	chr16	81696776	16	16	81696776	81696776	0.990666	0.984795	0.067	58184.4	0.0185	16	81696776	*	rs9933631	V	81730381	rs9933631	A	C	0.94498	0.0147	0.0039	0.00017	653600	81730381	81696776	16	81696776	16	81696776	*	V	-0.451163	3.76923
chr16:81697204:G:A	A	G	0.4397	0.0068	0.404	0.4653	-0.0206	0.0098	0.03504	0	5.9	11	0.88	440683	39106	401577	chr16	81697204	16	16	81697204	81697204	1	1	0.4397	387537	0.0613	16	81697204	*	rs7186510	R	81730809	rs7186510	A	G	0.4591	0.0089	0.0018	4.6e-07	674471	81730809	81697204	16	81697204	16	81697204	*	R	-2.10204	4.94444
chr16:81697628:A:G	A	G	0.4868	0.0077	0.4741	0.5161	0.0152	0.0097	0.1158	0	9.599	11	0.5668	440683	39106	401577	chr16	81697628	16	16	81697628	81697628	1	1	0.4868	429049	0.042	16	81697628	*	rs16955751	R	81731233	rs16955751	A	G	0.4742	-0.009	0.0017	6.1e-08	765686	81731233	81697628	16	81697628	16	81697628	*	R	1.56701	-5.29412
chr16:81701407:G:A	A	G	0.1556	0.0086	0.1421	0.1771	0.0203	0.0133	0.1273	0	4.435	11	0.9554	440683	39106	401577	chr16	81701407	16	16	81701407	81701407	1	1	0.1556	137141	0.035	16	81701407	*	rs3751859	R	81735012	rs3751859	A	G	0.1513	-0.014	0.0024	3.8e-09	679413	81735012	81701407	16	81701407	16	81701407	*	R	1.52632	-5.83333
chr16:81702719:C:T	T	C	0.3163	0.0162	0.2719	0.3513	-0.0119	0.0104	0.253	0	10.377	11	0.4968	440683	39106	401577	chr16	81702719	16	16	81702719	81702719	1	1	0.3163	278776	0.0794	16	81702719	*	rs4888167	Y	81736324	rs4888167	T	C	0.3151	0.0102	0.002	2.3e-07	611715	81736324	81702719	16	81702719	16	81702719	*	Y	-1.14423	5.1
chr16:81739398:G:A	A	G	0.5945	0.0136	0.4955	0.6178	0.0622	0.01	5.049e-10	24.5	14.575	11	0.2028	440683	39106	401577	chr16	81739398	16	16	81739398	81739398	1	1	0.4055	357394	0.1223	16	81739398	*	rs12446759	R	81773003	rs12446759	A	G	0.5982	-0.0032	0.0018	0.07	678360	81773003	81739398	16	81739398	16	81739398	*	R	6.22	-1.77778
chr16:81739421:G:C	C	G	0.6209	0.0147	0.5102	0.6446	0.0633	0.0102	4.912e-10	37.6	17.62	11	0.09083	440683	39106	401577	chr16	81739421	16	16	81739421	81739421	1	1	0.3791	334126	0.1344	16	81739421	*	rs12446781	S	81773026	rs12446781	C	G	0.6289	-0.003	0.0018	0.1	682021	81773026	81739421	16	81739421	16	81739421	*	S	6.20588	-1.66667
chr16:81739604:A:G	A	G	0.3874	0.0183	0.3578	0.494	-0.0641	0.0099	9.143e-11	27.6	15.19	11	0.174	440683	39106	401577	chr16	81739604	16	16	81739604	81739604	1	1	0.3874	341441	0.1362	16	81739604	*	rs12444183	R	81773209	rs12444183	A	G	0.3889	0.0027	0.0018	0.13	676753	81773209	81739604	16	81739604	16	81739604	*	R	-6.47475	1.5
chr16:81739662:A:G	A	G	0.411	0.0127	0.4015	0.517	-0.0626	0.01	3.32e-10	26.1	14.889	11	0.1876	440683	39106	401577	chr16	81739662	16	16	81739662	81739662	1	1	0.411	362241	0.1155	16	81739662	*	rs12444189	R	81773267	rs12444189	A	G	0.4016	0.0029	0.0018	0.11	671504	81773267	81739662	16	81739662	16	81739662	*	R	-6.26	1.61111
chr16:81971583:G:C	C	G	0.0622	0.0112	0.0415	0.0815	0.0262	0.0227	0.2477	3	11.334	11	0.4157	440683	39106	401577	chr16	81971583	16	16	81971583	81971583	1	1	0.0622	54821	0.04	16	81971583	*	rs6564945	S	82005188	rs6564945	C	G	0.05338	-0.0157	0.0043	0.00022	518210	82005188	81971583	16	81971583	16	81971583	*	S	1.15419	-3.65116
chr16:82278673:C:T	T	C	0.0437	0.0015	0.0418	0.0507	0.0043	0.0244	0.8587	0	9.43	11	0.5823	440683	39106	401577	chr16	82278673	16	16	82278673	82278673	1	1	0.0437	38515.7	0.0089	16	82278673	*	rs2967309	Y	82312278	rs2967309	T	C	0.04619	0.0177	0.0043	3.7e-05	777715	82312278	82278673	16	82278673	16	82278673	*	Y	0.17623	4.11628
chr16:82289098:C:T	T	C	0.0451	0.0014	0.0427	0.0516	0.0131	0.0238	0.5805	5.8	11.68	11	0.3882	440683	39106	401577	chr16	82289098	16	16	82289098	82289098	1	1	0.0451	39749.6	0.0089	16	82289098	*	rs2932825	Y	82322703	rs2932825	T	C	0.04607	0.0158	0.0043	0.00024	688442	82322703	82289098	16	82289098	16	82289098	*	Y	0.55042	3.67442
chr16:82291138:C:T	T	C	0.2279	0.0069	0.2048	0.2388	0.0147	0.0117	0.2102	18.6	13.514	11	0.2611	440683	39106	401577	chr16	82291138	16	16	82291138	82291138	1	1	0.2279	200863	0.034	16	82291138	*	rs2317837	Y	82324743	rs2317837	T	C	0.2215	0.0095	0.0021	7.9e-06	676840	82324743	82291138	16	82291138	16	82291138	*	Y	1.25641	4.52381
chr16:82292984:C:G	C	G	0.9544	0.0014	0.9475	0.9568	-0.0114	0.0236	0.6277	2.7	11.303	11	0.4182	440683	39106	401577	chr16	82292984	16	16	82292984	82292984	1	1	0.0456	40190.3	0.0093	16	82292984	*	rs2932829	S	82326589	rs2932829	C	G	0.95416	-0.0152	0.0043	0.00038	688428	82326589	82292984	16	82292984	16	82292984	*	S	-0.483051	-3.53488
chr16:82297328:A:G	A	G	0.8876	0.0069	0.8759	0.8981	0.013	0.0156	0.4033	0	9.012	11	0.6207	440683	39106	401577	chr16	82297328	16	16	82297328	82297328	1	1	0.1124	99065.5	0.0222	16	82297328	*	rs2906808	R	82330933	rs2906808	A	G	0.8856	-0.0135	0.0028	1.2e-06	688259	82330933	82297328	16	82297328	16	82297328	*	R	0.833333	-4.82143
chr16:82301297:G:A	A	G	0.0869	0.0038	0.0834	0.0936	0.0013	0.0174	0.9387	0	10.219	11	0.5108	440683	39106	401577	chr16	82301297	16	16	82301297	82301297	1	1	0.0869	76590.7	0.0102	16	82301297	*	rs2906805	R	82334902	rs2906805	A	G	0.08758	0.0151	0.0031	1.2e-06	690758	82334902	82301297	16	82301297	16	82301297	*	R	0.0747126	4.87097
chr16:82302630:G:C	C	G	0.0963	0.0045	0.0912	0.1046	-0.0058	0.0167	0.7265	0	9.826	11	0.5461	440683	39106	401577	chr16	82302630	16	16	82302630	82302630	1	1	0.0963	84875.5	0.0134	16	82302630	*	rs2967421	S	82336235	rs2967421	C	G	0.09822	0.0136	0.003	4.6e-06	689388	82336235	82302630	16	82302630	16	82302630	*	S	-0.347305	4.53333
chr16:82306635:A:G	A	G	0.9152	0.0033	0.9079	0.9189	-0.0019	0.0176	0.9122	0	9.839	11	0.5449	440683	39106	401577	chr16	82306635	16	16	82306635	82306635	1	1	0.0848	74739.8	0.011	16	82306635	*	rs2967415	R	82340240	rs2967415	A	G	0.91066	-0.0173	0.0034	2.8e-07	539306	82340240	82306635	16	82306635	16	82306635	*	R	-0.107955	-5.08824
chr16:82308448:T:C	T	C	0.8026	0.0051	0.7936	0.8187	-0.0073	0.0124	0.5556	0	9.346	11	0.59	440683	39106	401577	chr16	82308448	16	16	82308448	82308448	1	1	0.1974	173982	0.0251	16	82308448	*	rs2967413	Y	82342053	rs2967413	T	C	0.805	-0.0129	0.0024	6.7e-08	534370	82342053	82308448	16	82308448	16	82308448	*	Y	-0.58871	-5.375
chr16:82311978:T:C	T	C	0.7806	0.0095	0.7649	0.8083	-0.0045	0.0118	0.7033	0	7.947	11	0.718	440683	39106	401577	chr16	82311978	16	16	82311978	82311978	1	1	0.2194	193372	0.0434	16	82311978	*	rs2906802	Y	82345583	rs2906802	T	C	0.7727	-0.0102	0.0021	1.8e-06	689370	82345583	82311978	16	82311978	16	82311978	*	Y	-0.381356	-4.85714
chr16:82313142:A:G	A	G	0.9062	0.0036	0.8999	0.9108	0.0047	0.0165	0.776	0	8.739	11	0.646	440683	39106	401577	chr16	82313142	16	16	82313142	82313142	1	1	0.0938	82672.1	0.0109	16	82313142	*	rs977768	R	82346747	rs977768	A	G	0.90172	-0.0131	0.0028	3.1e-06	792745	82346747	82313142	16	82313142	16	82313142	*	R	0.284848	-4.67857
chr16:82315639:C:A	A	C	0.0935	0.0044	0.0887	0.1	-0.0053	0.0166	0.7476	0	10.53	11	0.4834	440683	39106	401577	chr16	82315639	16	16	82315639	82315639	1	1	0.0935	82407.7	0.0113	16	82315639	*	rs2906801	M	82349244	rs2906801	A	C	0.09723	0.0131	0.003	1.1e-05	687338	82349244	82315639	16	82315639	16	82315639	*	M	-0.319277	4.36667
chr16:82326084:G:A	A	G	0.0917	0.004	0.0873	0.0989	-0.0076	0.0166	0.6472	0	8.509	11	0.6671	440683	39106	401577	chr16	82326084	16	16	82326084	82326084	1	1	0.0917	80821.3	0.0116	16	82326084	*	rs745256	R	82359689	rs745256	A	G	0.09729	0.0146	0.003	1.1e-06	689659	82359689	82326084	16	82326084	16	82326084	*	R	-0.457831	4.86667
chr16:82326177:G:C	C	G	0.1097	0.0076	0.0991	0.1242	-0.0148	0.0154	0.3353	0	7.458	11	0.7608	440683	39106	401577	chr16	82326177	16	16	82326177	82326177	1	1	0.1097	96685.9	0.0251	16	82326177	*	rs732757	S	82359782	rs732757	C	G	0.1109	0.0139	0.0028	5.9e-07	689006	82359782	82326177	16	82326177	16	82326177	*	S	-0.961039	4.96429
chr16:82331253:C:T	T	C	0.1559	0.0048	0.1507	0.1639	-0.0039	0.0132	0.7663	0	7.293	11	0.7749	440683	39106	401577	chr16	82331253	16	16	82331253	82331253	1	1	0.1559	137405	0.0132	16	82331253	*	rs1873433	Y	82364858	rs1873433	T	C	0.1563	0.011	0.0024	6.8e-06	687414	82364858	82331253	16	82331253	16	82331253	*	Y	-0.295455	4.58333
chr16:82332284:A:G	A	G	0.9053	0.0048	0.8977	0.911	0.0018	0.0164	0.9111	0	7.38	11	0.7676	440683	39106	401577	chr16	82332284	16	16	82332284	82332284	1	1	0.0947	83465.4	0.0133	16	82332284	*	rs9932426	R	82365889	rs9932426	A	G	0.90301	-0.0138	0.003	2.9e-06	689744	82365889	82332284	16	82332284	16	82332284	*	R	0.109756	-4.6
chr16:82333008:G:A	A	G	0.1107	0.0077	0.1013	0.1251	-0.0106	0.0153	0.491	0	6.53	11	0.8357	440683	39106	401577	chr16	82333008	16	16	82333008	82333008	1	1	0.1107	97567.2	0.0238	16	82333008	*	rs13331162	R	82366613	rs13331162	A	G	0.1111	0.0141	0.0028	5.6e-07	689058	82366613	82333008	16	82333008	16	82333008	*	R	-0.69281	5.03571
chr16:82333481:A:C	A	C	0.9059	0.0048	0.8983	0.9115	0.0029	0.0164	0.8594	0	7.141	11	0.7875	440683	39106	401577	chr16	82333481	16	16	82333481	82333481	1	1	0.0941	82936.5	0.0132	16	82333481	*	rs9935462	M	82367086	rs9935462	A	C	0.90324	-0.014	0.003	2.4e-06	689777	82367086	82333481	16	82333481	16	82333481	*	M	0.176829	-4.66667
chr16:82338712:C:G	C	G	0.8273	0.0044	0.8151	0.8403	-0.0032	0.0126	0.8014	0	8.888	11	0.6322	440683	39106	401577	chr16	82338712	16	16	82338712	82338712	1	1	0.1727	152212	0.0252	16	82338712	*	rs7193405	B	82372317	rs7193405	C	G	0.826	-0.0091	0.0023	0.00011	687149	82372317	82338712	16	82338712	16	82338712	*	B	-0.253968	-3.95652
chr16:82338776:G:C	C	G	0.1909	0.0066	0.1752	0.2028	-0.0005	0.0122	0.9645	0	10.842	11	0.4566	440683	39106	401577	chr16	82338776	16	16	82338776	82338776	1	1	0.1909	168253	0.0276	16	82338776	*	rs7192222	V	82372381	rs7192222	C	G	0.1882	0.0094	0.0022	2.7e-05	687624	82372381	82338776	16	82338776	16	82338776	*	V	-0.0409836	4.27273
chr16:82341025:C:G	C	G	0.8118	0.0044	0.8042	0.825	-0.0005	0.0122	0.9705	0	10.143	11	0.5176	440683	39106	401577	chr16	82341025	16	16	82341025	82341025	1	1	0.1882	165873	0.0208	16	82341025	*	rs902544	B	82374630	rs902544	C	G	0.8128	-0.0095	0.0022	2e-05	689043	82374630	82341025	16	82341025	16	82341025	*	B	-0.0409836	-4.31818
chr16:82341431:T:A	A	T	0.188	0.0045	0.1744	0.1956	0.0009	0.0122	0.942	0	10.158	11	0.5163	440683	39106	401577	chr16	82341431	16	16	82341431	82341431	1	1	0.188	165697	0.0212	16	82341431	*	rs12596735	W	82375036	rs12596735	A	T	0.1871	0.0096	0.0022	1.8e-05	683311	82375036	82341431	16	82341431	16	82341431	*	W	0.0737705	4.36364
chr16:82341649:G:A	A	G	0.1877	0.0043	0.1744	0.1952	-0.0001	0.0122	0.9948	0	10.324	11	0.5015	440683	39106	401577	chr16	82341649	16	16	82341649	82341649	1	1	0.1877	165432	0.0208	16	82341649	*	rs9652685	R	82375254	rs9652685	A	G	0.1871	0.0095	0.0022	2.2e-05	683637	82375254	82341649	16	82341649	16	82341649	*	R	-0.00819672	4.31818
chr16:82341667:A:G	A	G	0.8107	0.0053	0.8016	0.8248	-0.0003	0.0122	0.9796	0	10.994	11	0.4438	440683	39106	401577	chr16	82341667	16	16	82341667	82341667	1	1	0.1893	166843	0.0232	16	82341667	*	rs9652686	R	82375272	rs9652686	A	G	0.8124	-0.0096	0.0022	1.8e-05	689161	82375272	82341667	16	82341667	16	82341667	*	R	-0.0245902	-4.36364
chr16:82341732:C:T	T	C	0.1878	0.0043	0.1744	0.1953	-0.0002	0.0122	0.9892	0	10.337	11	0.5004	440683	39106	401577	chr16	82341732	16	16	82341732	82341732	1	1	0.1878	165521	0.0209	16	82341732	*	rs9652687	Y	82375337	rs9652687	T	C	0.1871	0.0095	0.0022	2.2e-05	683675	82375337	82341732	16	82341732	16	82341732	*	Y	-0.0163934	4.31818
chr16:82341877:C:G	C	G	0.8119	0.0044	0.8043	0.8255	-0.0003	0.0122	0.9791	0	9.777	11	0.5506	440683	39106	401577	chr16	82341877	16	16	82341877	82341877	1	1	0.1881	165785	0.0212	16	82341877	*	rs1873435	B	82375482	rs1873435	C	G	0.8129	-0.0095	0.0022	2e-05	689374	82375482	82341877	16	82341877	16	82341877	*	B	-0.0245902	-4.31818
chr16:82343148:G:A	A	G	0.1877	0.0043	0.1744	0.1953	-0.0003	0.0122	0.9778	0	10.251	11	0.5079	440683	39106	401577	chr16	82343148	16	16	82343148	82343148	1	1	0.1877	165432	0.0209	16	82343148	*	rs9652669	R	82376753	rs9652669	A	G	0.1871	0.0095	0.0022	2.2e-05	690355	82376753	82343148	16	82343148	16	82343148	*	R	-0.0245902	4.31818
chr16:82343267:C:T	T	C	0.1886	0.0049	0.1745	0.1976	-0.0024	0.0122	0.8412	0	9.593	11	0.5673	440683	39106	401577	chr16	82343267	16	16	82343267	82343267	1	1	0.1886	166226	0.0231	16	82343267	*	rs2317841	Y	82376872	rs2317841	T	C	0.1871	0.0094	0.0022	2.6e-05	690061	82376872	82343267	16	82343267	16	82343267	*	Y	-0.196721	4.27273
chr16:82344176:T:C	T	C	0.8121	0.0048	0.8033	0.8267	0.0001	0.0122	0.9949	0	10.403	11	0.4946	440683	39106	401577	chr16	82344176	16	16	82344176	82344176	1	1	0.1879	165609	0.0234	16	82344176	*	rs4087296	Y	82377781	rs4087296	T	C	0.813	-0.0092	0.0022	3.6e-05	690929	82377781	82344176	16	82344176	16	82344176	*	Y	0.00819672	-4.18182
chr16:82346211:G:A	A	G	0.1385	0.0044	0.1237	0.1517	0.0018	0.0137	0.8953	0	6.34	11	0.8497	440683	39106	401577	chr16	82346211	16	16	82346211	82346211	1	1	0.1385	122069	0.028	16	82346211	*	rs3859078	R	82379816	rs3859078	A	G	0.1427	0.0093	0.0024	7.2e-05	792672	82379816	82346211	16	82346211	16	82346211	*	R	0.131387	3.875
chr16:82346395:T:C	T	C	0.8091	0.0065	0.7975	0.8232	0.0008	0.0122	0.9476	0	9.859	11	0.5431	440683	39106	401577	chr16	82346395	16	16	82346395	82346395	1	1	0.1909	168253	0.0257	16	82346395	*	rs1873434	Y	82380000	rs1873434	T	C	0.8117	-0.0093	0.0022	2.8e-05	686586	82380000	82346395	16	82346395	16	82346395	*	Y	0.0655738	-4.22727
chr16:82348528:G:C	C	G	0.1913	0.0065	0.1771	0.2027	-0.0004	0.0122	0.971	0	9.953	11	0.5346	440683	39106	401577	chr16	82348528	16	16	82348528	82348528	1	1	0.1913	168605	0.0256	16	82348528	*	rs8053214	S	82382133	rs8053214	C	G	0.1881	0.0093	0.0022	2.8e-05	689181	82382133	82348528	16	82348528	16	82348528	*	S	-0.0327869	4.22727
chr16:82350206:G:A	A	G	0.1892	0.0055	0.1759	0.199	0.0019	0.0122	0.8779	0	10.773	11	0.4625	440683	39106	401577	chr16	82350206	16	16	82350206	82350206	1	1	0.1892	166754	0.0231	16	82350206	*	rs1844718	R	82383811	rs1844718	A	G	0.1877	0.0097	0.0022	1.3e-05	687997	82383811	82350206	16	82350206	16	82350206	*	R	0.155738	4.40909
chr16:82350532:A:T	A	T	0.8261	0.0049	0.8142	0.8371	-0.0076	0.0126	0.5476	0	7.939	11	0.7188	440683	39106	401577	chr16	82350532	16	16	82350532	82350532	1	1	0.1739	153270	0.0229	16	82350532	*	rs1844716	W	82384137	rs1844716	A	T	0.8257	-0.0099	0.0023	1.8e-05	687494	82384137	82350532	16	82350532	16	82350532	*	W	-0.603175	-4.30435
chr16:82350867:G:A	A	G	0.1727	0.0044	0.1613	0.1861	0.0064	0.0126	0.6096	0	8.716	11	0.6481	440683	39106	401577	chr16	82350867	16	16	82350867	82350867	1	1	0.1727	152212	0.0248	16	82350867	*	rs9924795	R	82384472	rs9924795	A	G	0.1761	0.0095	0.0023	3.7e-05	687710	82384472	82350867	16	82350867	16	82350867	*	R	0.507937	4.13043
chr16:82351131:G:A	A	G	0.1728	0.0044	0.1614	0.1856	0.0066	0.0126	0.6007	0	8.778	11	0.6424	440683	39106	401577	chr16	82351131	16	16	82351131	82351131	1	1	0.1728	152300	0.0242	16	82351131	*	rs9924989	R	82384736	rs9924989	A	G	0.1738	0.0096	0.0023	3.5e-05	687687	82384736	82351131	16	82351131	16	82351131	*	R	0.52381	4.17391
chr16:82354750:A:C	A	C	0.806	0.0057	0.7965	0.8225	0.0005	0.0121	0.9661	0	9.424	11	0.5828	440683	39106	401577	chr16	82354750	16	16	82354750	82354750	1	1	0.194	170985	0.026	16	82354750	*	rs8055486	M	82388355	rs8055486	A	C	0.8048	-0.0086	0.0022	9.3e-05	686734	82388355	82354750	16	82354750	16	82354750	*	M	0.0413223	-3.90909
chr16:82356501:A:G	A	G	0.8265	0.0047	0.8092	0.8413	-0.0012	0.0127	0.9272	0	9.221	11	0.6015	440683	39106	401577	chr16	82356501	16	16	82356501	82356501	1	1	0.1735	152917	0.0321	16	82356501	*	rs11639698	R	82390106	rs11639698	A	G	0.8251	-0.0088	0.0023	0.00012	686433	82390106	82356501	16	82356501	16	82356501	*	R	-0.0944882	-3.82609
chr16:82358970:C:G	C	G	0.8077	0.0067	0.7971	0.8273	0.0047	0.0122	0.7036	0	10.005	11	0.5299	440683	39106	401577	chr16	82358970	16	16	82358970	82358970	1	1	0.1923	169487	0.0302	16	82358970	*	rs9939490	S	82392575	rs9939490	C	G	0.8105	-0.0084	0.0022	0.00015	686956	82392575	82358970	16	82358970	16	82358970	*	S	0.385246	-3.81818
chr16:82364643:G:T	T	G	0.1504	0.0032	0.1331	0.1585	-0.0104	0.0135	0.438	2.1	11.231	11	0.4241	440683	39106	401577	chr16	82364643	16	16	82364643	82364643	1	1	0.1504	132557	0.0254	16	82364643	*	rs8060331	K	82398248	rs8060331	T	G	0.1521	0.0089	0.0025	0.00041	680600	82398248	82364643	16	82364643	16	82364643	*	K	-0.77037	3.56
chr16:82365192:G:T	T	G	0.1563	0.0048	0.1393	0.1683	-0.0066	0.0132	0.6163	4.5	11.524	11	0.4005	440683	39106	401577	chr16	82365192	16	16	82365192	82365192	1	1	0.1563	137758	0.029	16	82365192	*	rs11867047	K	82398797	rs11867047	T	G	0.1552	0.0088	0.0024	0.0003	681179	82398797	82365192	16	82365192	16	82365192	*	K	-0.5	3.66667
chr16:82366622:T:C	T	C	0.8392	0.004	0.8294	0.8554	0.0122	0.0131	0.35	9.8	12.19	11	0.3495	440683	39106	401577	chr16	82366622	16	16	82366622	82366622	1	1	0.1608	141724	0.026	16	82366622	*	rs7199482	H	82400227	rs7199482	T	C	0.837	-0.0095	0.0022	2.2e-05	791218	82400227	82366622	16	82366622	16	82366622	*	H	0.931298	-4.31818
chr16:82368692:A:G	A	G	0.8365	0.0045	0.8255	0.8551	0.0089	0.013	0.4939	16.7	13.211	11	0.2798	440683	39106	401577	chr16	82368692	16	16	82368692	82368692	1	1	0.1635	144103	0.0296	16	82368692	*	rs4278742	R	82402297	rs4278742	A	G	0.8345	-0.0095	0.0024	6e-05	689522	82402297	82368692	16	82368692	16	82368692	*	R	0.684615	-3.95833
chr16:82368773:G:A	A	G	0.103	0.0044	0.0898	0.1103	-0.0118	0.0158	0.4536	36.7	17.368	11	0.09746	440683	39106	401577	chr16	82368773	16	16	82368773	82368773	1	1	0.103	90780.7	0.0205	16	82368773	*	rs902531	R	82402378	rs902531	A	G	0.1058	0.01	0.0028	0.00041	690252	82402378	82368773	16	82368773	16	82368773	*	R	-0.746835	3.57143
chr16:82368858:A:G	A	G	0.8368	0.0046	0.8254	0.8542	0.0081	0.013	0.5331	14.3	12.842	11	0.3038	440683	39106	401577	chr16	82368858	16	16	82368858	82368858	1	1	0.1632	143839	0.0288	16	82368858	*	rs2317846	R	82402463	rs2317846	A	G	0.8345	-0.0094	0.0024	6.6e-05	689676	82402463	82368858	16	82368858	16	82368858	*	R	0.623077	-3.91667
chr16:82369198:T:C	T	C	0.9413	0.0017	0.936	0.9475	0.0214	0.0205	0.2966	20.3	13.8	11	0.2443	440683	39106	401577	chr16	82369198	16	16	82369198	82369198	1	1	0.0587	51736.2	0.0115	16	82369198	*	rs9925104	Y	82402803	rs9925104	T	C	0.9399	-0.0137	0.0038	0.0003	690577	82402803	82369198	16	82369198	16	82369198	*	Y	1.0439	-3.60526
chr16:82369473:G:T	T	G	0.1485	0.0068	0.1239	0.1619	-0.0062	0.0135	0.6469	14	12.792	11	0.3071	440683	39106	401577	chr16	82369473	16	16	82369473	82369473	1	1	0.1485	130883	0.038	16	82369473	*	rs1809717	D	82403078	rs1809717	T	G	0.1525	0.009	0.0024	0.00025	689992	82403078	82369473	16	82369473	16	82369473	*	D	-0.459259	3.75
chr16:82369846:C:T	T	C	0.2129	0.0053	0.2	0.2225	-0.0043	0.0118	0.7174	10.7	12.319	11	0.3402	440683	39106	401577	chr16	82369846	16	16	82369846	82369846	1	1	0.2129	187643	0.0225	16	82369846	*	rs1844710	Y	82403451	rs1844710	T	C	0.2162	0.0107	0.0022	6.5e-07	671804	82403451	82369846	16	82369846	16	82369846	*	Y	-0.364407	4.86364
chr16:82370299:G:A	A	G	0.1642	0.0043	0.1457	0.1746	-0.0068	0.013	0.5979	14.1	12.805	11	0.3062	440683	39106	401577	chr16	82370299	16	16	82370299	82370299	1	1	0.1642	144720	0.0289	16	82370299	*	rs7190433	R	82403904	rs7190433	A	G	0.1659	0.0095	0.0023	5.7e-05	689208	82403904	82370299	16	82370299	16	82370299	*	R	-0.523077	4.13043
chr16:82370604:C:A	A	C	0.164	0.0043	0.1448	0.174	-0.0066	0.013	0.6092	20.1	13.76	11	0.2466	440683	39106	401577	chr16	82370604	16	16	82370604	82370604	1	1	0.164	144544	0.0292	16	82370604	*	rs8055205	M	82404209	rs8055205	A	C	0.1653	0.01	0.0023	2.2e-05	689068	82404209	82370604	16	82370604	16	82370604	*	M	-0.507692	4.34783
chr16:82370837:G:C	C	G	0.1645	0.0043	0.1458	0.1751	-0.0064	0.013	0.623	17.1	13.271	11	0.276	440683	39106	401577	chr16	82370837	16	16	82370837	82370837	1	1	0.1645	144985	0.0293	16	82370837	*	rs8054279	S	82404442	rs8054279	C	G	0.1656	0.0099	0.0023	2.4e-05	688856	82404442	82370837	16	82370837	16	82370837	*	S	-0.492308	4.30435
chr16:82371288:G:A	A	G	0.0585	0.0017	0.052	0.0633	-0.0187	0.0206	0.3629	21.7	14.048	11	0.2303	440683	39106	401577	chr16	82371288	16	16	82371288	82371288	1	1	0.0585	51559.9	0.0113	16	82371288	*	rs9938090	R	82404893	rs9938090	A	G	0.05964	0.0144	0.0038	0.00015	690089	82404893	82371288	16	82371288	16	82371288	*	R	-0.907767	3.78947
chr16:82371769:G:T	T	G	0.1626	0.0045	0.1443	0.1737	-0.0069	0.013	0.5974	9.8	12.196	11	0.3491	440683	39106	401577	chr16	82371769	16	16	82371769	82371769	1	1	0.1626	143310	0.0294	16	82371769	*	rs9940506	K	82405374	rs9940506	T	G	0.1646	0.0097	0.0024	4.5e-05	676460	82405374	82371769	16	82371769	16	82371769	*	K	-0.530769	4.04167
chr16:82372390:C:T	T	C	0.162	0.0049	0.1416	0.1732	-0.0071	0.013	0.5883	0	10.945	11	0.4479	440683	39106	401577	chr16	82372390	16	16	82372390	82372390	1	1	0.162	142781	0.0316	16	82372390	*	rs8062564	Y	82405995	rs8062564	T	C	0.1643	0.0095	0.0024	6.3e-05	676344	82405995	82372390	16	82372390	16	82372390	*	Y	-0.546154	3.95833
chr16:82372468:A:G	A	G	0.8378	0.0049	0.8265	0.8582	0.007	0.013	0.589	0	10.97	11	0.4458	440683	39106	401577	chr16	82372468	16	16	82372468	82372468	1	1	0.1622	142958	0.0317	16	82372468	*	rs8063293	R	82406073	rs8063293	A	G	0.8357	-0.0095	0.0024	6.1e-05	676209	82406073	82372468	16	82372468	16	82372468	*	R	0.538462	-3.95833
chr16:82372537:G:A	A	G	0.1577	0.0044	0.1388	0.1682	-0.0021	0.0132	0.8749	0	10.987	11	0.4443	440683	39106	401577	chr16	82372537	16	16	82372537	82372537	1	1	0.1577	138991	0.0294	16	82372537	*	rs8061503	R	82406142	rs8061503	A	G	0.1608	0.009	0.0024	0.00017	687866	82406142	82372537	16	82372537	16	82372537	*	R	-0.159091	3.75
chr16:82372698:C:T	T	C	0.1621	0.0049	0.1416	0.1734	-0.0068	0.0131	0.6025	0.1	11.006	11	0.4427	440683	39106	401577	chr16	82372698	16	16	82372698	82372698	1	1	0.1621	142869	0.0318	16	82372698	*	rs8046449	Y	82406303	rs8046449	T	C	0.1643	0.0095	0.0024	6.5e-05	676234	82406303	82372698	16	82372698	16	82372698	*	Y	-0.519084	3.95833
chr16:82372718:T:C	T	C	0.8523	0.0073	0.8385	0.8789	0.0055	0.0136	0.6879	0	10.434	11	0.4918	440683	39106	401577	chr16	82372718	16	16	82372718	82372718	1	1	0.1477	130178	0.0404	16	82372718	*	rs8051526	Y	82406323	rs8051526	T	C	0.8487	-0.0094	0.0025	0.00016	682258	82406323	82372718	16	82372718	16	82372718	*	Y	0.404412	-3.76
chr16:82373007:C:T	T	C	0.1621	0.0049	0.1416	0.1734	-0.0065	0.0131	0.6194	2.1	11.233	11	0.424	440683	39106	401577	chr16	82373007	16	16	82373007	82373007	1	1	0.1621	142869	0.0318	16	82373007	*	rs8046970	Y	82406612	rs8046970	T	C	0.1638	0.0094	0.0024	7.2e-05	676067	82406612	82373007	16	82373007	16	82373007	*	Y	-0.496183	3.91667
chr16:82373266:G:A	A	G	0.1616	0.0052	0.1412	0.1731	-0.0059	0.0131	0.6495	0.4	11.049	11	0.4392	440683	39106	401577	chr16	82373266	16	16	82373266	82373266	1	1	0.1616	142429	0.0319	16	82373266	*	rs7186998	R	82406871	rs7186998	A	G	0.1637	0.0097	0.0024	4.5e-05	687603	82406871	82373266	16	82373266	16	82373266	*	R	-0.450382	4.04167
chr16:82373403:G:A	A	G	0.162	0.0048	0.1415	0.1731	-0.0066	0.0131	0.6143	0.1	11.007	11	0.4427	440683	39106	401577	chr16	82373403	16	16	82373403	82373403	1	1	0.162	142781	0.0316	16	82373403	*	rs7187197	R	82407008	rs7187197	A	G	0.1637	0.0097	0.0024	4.5e-05	681802	82407008	82373403	16	82373403	16	82373403	*	R	-0.503817	4.04167
chr16:82373727:G:T	T	G	0.1624	0.0049	0.1417	0.1733	-0.0069	0.0131	0.597	0	10.768	11	0.4629	440683	39106	401577	chr16	82373727	16	16	82373727	82373727	1	1	0.1624	143134	0.0316	16	82373727	*	rs902537	K	82407332	rs902537	T	G	0.164	0.0097	0.0024	4.2e-05	675691	82407332	82373727	16	82373727	16	82373727	*	K	-0.526718	4.04167
chr16:82374132:C:T	T	C	0.1649	0.0042	0.1457	0.1753	-0.0067	0.013	0.6075	0	9.359	11	0.5888	440683	39106	401577	chr16	82374132	16	16	82374132	82374132	1	1	0.1649	145337	0.0296	16	82374132	*	rs9635586	Y	82407737	rs9635586	T	C	0.1644	0.0101	0.0024	2.4e-05	673426	82407737	82374132	16	82374132	16	82374132	*	Y	-0.515385	4.20833
chr16:82385868:T:G	T	G	0.9341	0.0049	0.9222	0.9423	0.0307	0.0195	0.1163	25.9	14.839	11	0.19	440683	39106	401577	chr16	82385868	16	16	82385868	82385868	1	1	0.0659	58082	0.0201	16	82385868	*	rs7185882	K	82419473	rs7185882	T	G	0.93124	-0.0162	0.0036	6.8e-06	689255	82419473	82385868	16	82385868	16	82385868	*	K	1.57436	-4.5
chr16:82386557:C:A	A	C	0.0592	0.0016	0.0551	0.0629	-0.0326	0.0204	0.1094	1	11.111	11	0.434	440683	39106	401577	chr16	82386557	16	16	82386557	82386557	1	1	0.0592	52176.9	0.0078	16	82386557	*	rs9933276	M	82420162	rs9933276	A	C	0.06314	0.0166	0.0036	5.4e-06	690056	82420162	82386557	16	82386557	16	82386557	*	M	-1.59804	4.61111
chr16:82386769:G:A	A	G	0.0595	0.0017	0.0555	0.0647	-0.0314	0.0203	0.1218	0	10.647	11	0.4733	440683	39106	401577	chr16	82386769	16	16	82386769	82386769	1	1	0.0595	52441.3	0.0092	16	82386769	*	rs9932820	R	82420374	rs9932820	A	G	0.06683	0.0169	0.0036	3.7e-06	690107	82420374	82386769	16	82386769	16	82386769	*	R	-1.5468	4.69444
chr16:82386994:A:G	A	G	0.9405	0.0016	0.9353	0.9445	0.0314	0.0203	0.1227	0	10.639	11	0.474	440683	39106	401577	chr16	82386994	16	16	82386994	82386994	1	1	0.0595	52441.3	0.0092	16	82386994	*	rs4567703	R	82420599	rs4567703	A	G	0.9368	-0.0161	0.0037	1.1e-05	678357	82420599	82386994	16	82386994	16	82386994	*	R	1.5468	-4.35135
chr16:82387314:G:A	A	G	0.0595	0.0016	0.0555	0.0648	-0.0321	0.0203	0.1138	0	10.639	11	0.474	440683	39106	401577	chr16	82387314	16	16	82387314	82387314	1	1	0.0595	52441.3	0.0093	16	82387314	*	rs4468610	R	82420919	rs4468610	A	G	0.0632	0.0167	0.0037	4.6e-06	689996	82420919	82387314	16	82387314	16	82387314	*	R	-1.58128	4.51351
chr16:82387391:T:C	T	C	0.9405	0.0016	0.9353	0.9444	0.0321	0.0203	0.1135	0	10.754	11	0.4641	440683	39106	401577	chr16	82387391	16	16	82387391	82387391	1	1	0.0595	52441.3	0.0091	16	82387391	*	rs4265799	B	82420996	rs4265799	T	C	0.9368	-0.0169	0.0037	3.7e-06	690040	82420996	82387391	16	82387391	16	82387391	*	B	1.58128	-4.56757
chr16:82388011:A:G	A	G	0.9389	0.0016	0.9348	0.9437	0.0361	0.0201	0.07275	15.3	12.991	11	0.2939	440683	39106	401577	chr16	82388011	16	16	82388011	82388011	1	1	0.0611	53851.5	0.0089	16	82388011	*	rs8052684	R	82421616	rs8052684	A	G	0.93575	-0.0158	0.0037	1.6e-05	677840	82421616	82388011	16	82388011	16	82388011	*	R	1.79602	-4.27027
chr16:82397398:G:T	T	G	0.0553	0.0019	0.0506	0.0696	-0.0216	0.0213	0.3109	19.5	13.662	11	0.2523	440683	39106	401577	chr16	82397398	16	16	82397398	82397398	1	1	0.0553	48739.5	0.019	16	82397398	*	rs6565013	K	82431003	rs6565013	T	G	0.05765	0.016	0.004	7.5e-05	672113	82431003	82397398	16	82397398	16	82397398	*	K	-1.01408	4
chr16:82398089:C:A	A	C	0.3295	0.0126	0.2931	0.3783	-0.0121	0.0104	0.247	0	6.919	11	0.8056	440683	39106	401577	chr16	82398089	16	16	82398089	82398089	1	1	0.3295	290410	0.0852	16	82398089	*	rs1019959	M	82431694	rs1019959	A	C	0.3392	0.0112	0.0019	3.5e-09	659465	82431694	82398089	16	82398089	16	82398089	*	M	-1.16346	5.89474
chr16:82402628:G:A	A	G	0.6412	0.0122	0.5848	0.6617	0.0019	0.0103	0.851	12.7	12.604	11	0.32	440683	39106	401577	chr16	82402628	16	16	82402628	82402628	1	1	0.3588	316234	0.0769	16	82402628	*	rs12596243	R	82436233	rs12596243	A	G	0.6496	-0.0115	0.0018	3.8e-10	672432	82436233	82402628	16	82402628	16	82402628	*	R	0.184466	-6.38889
chr16:82403885:C:G	C	G	0.3534	0.0116	0.3341	0.4098	-0.003	0.0102	0.7682	20.6	13.85	11	0.2414	440683	39106	401577	chr16	82403885	16	16	82403885	82403885	1	1	0.3534	311475	0.0757	16	82403885	*	rs3898665	S	82437490	rs3898665	C	G	0.3502	0.0117	0.0018	1.8e-10	679197	82437490	82403885	16	82403885	16	82403885	*	S	-0.294118	6.5
chr16:82404732:G:C	C	G	0.2531	0.0148	0.2116	0.2922	-0.0056	0.0111	0.6123	0	5.21	11	0.9206	440683	39106	401577	chr16	82404732	16	16	82404732	82404732	1	1	0.2531	223074	0.0806	16	82404732	*	rs12922346	B	82438337	rs12922346	C	G	0.2657	0.0136	0.002	1e-11	679615	82438337	82404732	16	82404732	16	82404732	*	B	-0.504505	6.8
chr16:82409854:G:A	A	G	0.1874	0.013	0.1558	0.2173	-0.0028	0.0124	0.8234	0	4.798	11	0.9406	440683	39106	401577	chr16	82409854	16	16	82409854	82409854	1	1	0.1874	165168	0.0615	16	82409854	*	rs8055161	R	82443459	rs8055161	A	G	0.1938	0.0129	0.0022	3.7e-09	686452	82443459	82409854	16	82409854	16	82409854	*	R	-0.225806	5.86364
chr16:82412030:A:G	A	G	0.7944	0.0115	0.7633	0.8294	-0.0009	0.012	0.9398	0	6.435	11	0.8429	440683	39106	401577	chr16	82412030	16	16	82412030	82412030	1	1	0.2056	181209	0.0661	16	82412030	*	rs3909532	R	82445635	rs3909532	A	G	0.7888	-0.013	0.0021	9e-10	687600	82445635	82412030	16	82412030	16	82412030	*	R	-0.075	-6.19048
chr16:82413388:C:A	A	C	0.1823	0.0145	0.1492	0.2123	-0.0006	0.0125	0.9619	0	6.932	11	0.8046	440683	39106	401577	chr16	82413388	16	16	82413388	82413388	1	1	0.1823	160673	0.0631	16	82413388	*	rs7195847	M	82446993	rs7195847	A	C	0.1929	0.0138	0.0022	4e-10	686373	82446993	82413388	16	82413388	16	82413388	*	M	-0.048	6.27273
chr16:82414590:C:G	C	G	0.2788	0.0067	0.2672	0.3228	-0.0035	0.0109	0.7487	0	7.244	11	0.779	440683	39106	401577	chr16	82414590	16	16	82414590	82414590	1	1	0.2788	245725	0.0556	16	82414590	*	rs11150461	S	82448195	rs11150461	C	G	0.2726	0.0132	0.002	1.4e-11	685843	82448195	82414590	16	82414590	16	82414590	*	S	-0.321101	6.6
chr16:82416049:C:G	C	G	0.2993	0.0062	0.2873	0.3371	0.0079	0.0107	0.4605	0	9.005	11	0.6214	440683	39106	401577	chr16	82416049	16	16	82416049	82416049	1	1	0.2993	263793	0.0498	16	82416049	*	rs12935012	V	82449654	rs12935012	C	G	0.2872	0.0107	0.0019	2.3e-08	688421	82449654	82416049	16	82416049	16	82416049	*	V	0.738318	5.63158
chr16:82416298:C:G	C	G	0.2843	0.0063	0.2732	0.3247	0.0045	0.0108	0.6767	0	8.504	11	0.6676	440683	39106	401577	chr16	82416298	16	16	82416298	82416298	1	1	0.2843	250572	0.0515	16	82416298	*	rs12935484	S	82449903	rs12935484	C	G	0.2738	0.0111	0.002	1.3e-08	687171	82449903	82416298	16	82416298	16	82416298	*	S	0.416667	5.55
chr16:82417554:T:G	T	G	0.3616	0.0068	0.3517	0.4047	-0.0039	0.0101	0.698	0	9.906	11	0.5389	440683	39106	401577	chr16	82417554	16	16	82417554	82417554	1	1	0.3616	318702	0.053	16	82417554	*	rs1025065	K	82451159	rs1025065	T	G	0.3516	0.0111	0.0018	8.2e-10	685868	82451159	82417554	16	82417554	16	82417554	*	K	-0.386139	6.16667
chr16:82418914:C:A	A	C	0.6013	0.0071	0.5645	0.6158	0.0008	0.0099	0.9365	12	12.505	11	0.3269	440683	39106	401577	chr16	82418914	16	16	82418914	82418914	1	1	0.3987	351401	0.0513	16	82418914	*	rs11150463	M	82452519	rs11150463	A	C	0.6113	-0.0116	0.0018	8.5e-11	684383	82452519	82418914	16	82418914	16	82418914	*	M	0.0808081	-6.44444
chr16:82419159:G:A	A	G	0.1986	0.0134	0.1607	0.2306	0.0004	0.0121	0.9739	0	7.253	11	0.7782	440683	39106	401577	chr16	82419159	16	16	82419159	82419159	1	1	0.1986	175039	0.0699	16	82419159	*	rs7198608	R	82452764	rs7198608	A	G	0.2051	0.0137	0.0021	1.5e-10	687838	82452764	82419159	16	82419159	16	82419159	*	R	0.0330579	6.52381
chr16:82421138:A:G	A	G	0.7683	0.0176	0.7267	0.8176	-0.0024	0.0114	0.8298	0	5.643	11	0.8961	440683	39106	401577	chr16	82421138	16	16	82421138	82421138	1	1	0.2317	204213	0.0909	16	82421138	*	rs6565018	R	82454743	rs6565018	A	G	0.7565	-0.0118	0.002	4.9e-09	688713	82454743	82421138	16	82421138	16	82421138	*	R	-0.210526	-5.9
chr16:82423030:C:T	T	C	0.5358	0.0061	0.4994	0.5438	0.0028	0.0097	0.7704	25.7	14.796	11	0.192	440683	39106	401577	chr16	82423030	16	16	82423030	82423030	1	1	0.4642	409130	0.0444	16	82423030	*	rs1364245	Y	82456635	rs1364245	T	C	0.5421	-0.0114	0.0018	8.5e-11	674681	82456635	82423030	16	82423030	16	82423030	*	Y	0.28866	-6.33333
chr16:82423102:A:G	A	G	0.3513	0.0119	0.3305	0.4083	-0.0035	0.0101	0.7276	23.3	14.35	11	0.2142	440683	39106	401577	chr16	82423102	16	16	82423102	82423102	1	1	0.3513	309624	0.0778	16	82423102	*	rs1364246	R	82456707	rs1364246	A	G	0.3502	0.0115	0.0018	1.8e-10	686760	82456707	82423102	16	82423102	16	82423102	*	R	-0.346535	6.38889
chr16:82423578:A:G	A	G	0.3521	0.0115	0.3338	0.4083	-0.0031	0.0102	0.7581	22.2	14.134	11	0.2256	440683	39106	401577	chr16	82423578	16	16	82423578	82423578	1	1	0.3521	310329	0.0745	16	82423578	*	rs12444105	R	82457183	rs12444105	A	G	0.3493	0.0114	0.0018	2.6e-10	686793	82457183	82423578	16	82423578	16	82423578	*	R	-0.303922	6.33333
chr16:82424580:C:A	A	C	0.2222	0.018	0.1749	0.2631	0.0018	0.0116	0.879	0	6.269	11	0.8548	440683	39106	401577	chr16	82424580	16	16	82424580	82424580	1	1	0.2222	195840	0.0882	16	82424580	*	rs7203484	V	82458185	rs7203484	A	C	0.2369	0.012	0.002	3.4e-09	687220	82458185	82424580	16	82424580	16	82424580	*	V	0.155172	6
chr16:82424620:C:G	C	G	0.3519	0.0112	0.3353	0.4089	-0.0004	0.0102	0.9647	22	14.107	11	0.2271	440683	39106	401577	chr16	82424620	16	16	82424620	82424620	1	1	0.3519	310153	0.0736	16	82424620	*	rs17238000	S	82458225	rs17238000	C	G	0.3497	0.011	0.0018	1.4e-09	685057	82458225	82424620	16	82424620	16	82424620	*	S	-0.0392157	6.11111
chr16:82424838:G:A	A	G	0.178	0.0141	0.1445	0.2274	-0.0048	0.0126	0.7062	0	8.151	11	0.6997	440683	39106	401577	chr16	82424838	16	16	82424838	82424838	1	1	0.178	156883	0.0829	16	82424838	*	rs12934440	R	82458443	rs12934440	A	G	0.191	0.0144	0.0022	1.2e-10	683599	82458443	82424838	16	82424838	16	82424838	*	R	-0.380952	6.54545
chr16:82426417:G:A	A	G	0.6846	0.0164	0.6164	0.719	-0.0061	0.0105	0.5604	8.3	12.001	11	0.3635	440683	39106	401577	chr16	82426417	16	16	82426417	82426417	1	1	0.3154	277983	0.1026	16	82426417	*	rs1424050	R	82460022	rs1424050	A	G	0.6856	-0.0102	0.0019	4.3e-08	684863	82460022	82426417	16	82426417	16	82426417	*	R	-0.580952	-5.36842
chr16:82426584:A:C	A	C	0.7702	0.0175	0.7323	0.8138	-0.0032	0.0114	0.7771	0	4.835	11	0.9389	440683	39106	401577	chr16	82426584	16	16	82426584	82426584	1	1	0.2298	202538	0.0815	16	82426584	*	rs2317971	M	82460189	rs2317971	A	C	0.7606	-0.0117	0.002	7.2e-09	687072	82460189	82426584	16	82426584	16	82426584	*	M	-0.280702	-5.85
chr16:82427124:G:T	T	G	0.2145	0.0162	0.1689	0.2482	0.0041	0.0116	0.7267	0	7.089	11	0.7918	440683	39106	401577	chr16	82427124	16	16	82427124	82427124	1	1	0.2145	189053	0.0793	16	82427124	*	rs12927083	K	82460729	rs12927083	T	G	0.2217	0.0118	0.0021	1.6e-08	683712	82460729	82427124	16	82427124	16	82427124	*	K	0.353448	5.61905
chr16:82436322:T:C	T	C	0.4001	0.0084	0.3877	0.483	-0.0048	0.0098	0.6253	12	12.507	11	0.3268	440683	39106	401577	chr16	82436322	16	16	82436322	82436322	1	1	0.4001	352635	0.0953	16	82436322	*	rs4782622	Y	82469927	rs4782622	T	C	0.4001	0.0094	0.0017	1.4e-08	791033	82469927	82436322	16	82436322	16	82436322	*	Y	-0.489796	5.52941
chr16:82436366:A:C	A	C	0.2191	0.0148	0.1848	0.2549	0.0027	0.0118	0.8219	0	6.612	11	0.8296	440683	39106	401577	chr16	82436366	16	16	82436366	82436366	1	1	0.2191	193107	0.0701	16	82436366	*	rs4782623	H	82469971	rs4782623	A	C	0.2214	0.0114	0.0021	6.1e-08	687553	82469971	82436366	16	82436366	16	82436366	*	H	0.228814	5.42857
chr16:82437641:C:T	T	C	0.7117	0.0121	0.6099	0.7318	-0.0034	0.0107	0.7478	0	7.916	11	0.7208	440683	39106	401577	chr16	82437641	16	16	82437641	82437641	1	1	0.2883	254098	0.1219	16	82437641	*	rs4782965	Y	82471246	rs4782965	T	C	0.7154	-0.0106	0.002	5.4e-08	681627	82471246	82437641	16	82437641	16	82437641	*	Y	-0.317757	-5.3
chr16:82438761:G:A	A	G	0.7757	0.0152	0.7371	0.8112	-0.0026	0.0117	0.8254	0	5.82	11	0.8851	440683	39106	401577	chr16	82438761	16	16	82438761	82438761	1	1	0.2243	197690	0.0741	16	82438761	*	rs7190181	R	82472366	rs7190181	A	G	0.7723	-0.012	0.0021	5.6e-09	688554	82472366	82438761	16	82438761	16	82438761	*	R	-0.222222	-5.71429
chr16:82439310:C:A	A	C	0.6544	0.0106	0.5926	0.6724	0.0064	0.0102	0.5315	0	10.545	11	0.4821	440683	39106	401577	chr16	82439310	16	16	82439310	82439310	1	1	0.3456	304600	0.0798	16	82439310	*	rs12444896	M	82472915	rs12444896	A	C	0.6536	-0.0106	0.0018	5.9e-09	687146	82472915	82439310	16	82439310	16	82439310	*	M	0.627451	-5.88889
chr16:82439466:C:A	A	C	0.6555	0.0104	0.5934	0.6721	0.0047	0.0102	0.6421	0	10.548	11	0.4819	440683	39106	401577	chr16	82439466	16	16	82439466	82439466	1	1	0.3445	303631	0.0787	16	82439466	*	rs12444935	M	82473071	rs12444935	A	C	0.6541	-0.0105	0.0018	8.9e-09	687369	82473071	82439466	16	82439466	16	82439466	*	M	0.460784	-5.83333
chr16:82439498:A:G	A	G	0.3398	0.0101	0.323	0.4053	-0.0049	0.0102	0.6281	0	10.146	11	0.5173	440683	39106	401577	chr16	82439498	16	16	82439498	82439498	1	1	0.3398	299488	0.0823	16	82439498	*	rs12447900	R	82473103	rs12447900	A	G	0.3423	0.0105	0.0018	1.1e-08	688620	82473103	82439498	16	82439498	16	82439498	*	R	-0.480392	5.83333
chr16:82440896:A:G	A	G	0.2974	0.0133	0.2711	0.3415	0.0072	0.0104	0.4875	0	10.957	11	0.4469	440683	39106	401577	chr16	82440896	16	16	82440896	82440896	1	1	0.2974	262118	0.0704	16	82440896	*	rs11150465	R	82474501	rs11150465	A	G	0.3012	0.009	0.0019	1.9e-06	690977	82474501	82440896	16	82440896	16	82440896	*	R	0.692308	4.73684
chr16:82442168:A:G	A	G	0.2914	0.0132	0.2648	0.3545	-0.0003	0.0107	0.9809	0	8.163	11	0.6987	440683	39106	401577	chr16	82442168	16	16	82442168	82442168	1	1	0.2914	256830	0.0897	16	82442168	*	rs12444507	R	82475773	rs12444507	A	G	0.2937	0.0101	0.0019	1e-07	687220	82475773	82442168	16	82442168	16	82442168	*	R	-0.0280374	5.31579
chr16:82443709:G:C	C	G	0.5915	0.0073	0.5338	0.5991	0.0016	0.0099	0.8685	1.8	11.197	11	0.4269	440683	39106	401577	chr16	82443709	16	16	82443709	82443709	1	1	0.4085	360038	0.0653	16	82443709	*	rs1364247	B	82477314	rs1364247	C	G	0.5923	-0.01	0.0018	1.9e-08	686365	82477314	82443709	16	82443709	16	82443709	*	B	0.161616	-5.55556
chr16:82443827:C:T	T	C	0.5915	0.0073	0.5334	0.6011	0.0005	0.0098	0.9619	6	11.707	11	0.3861	440683	39106	401577	chr16	82443827	16	16	82443827	82443827	1	1	0.4085	360038	0.0677	16	82443827	*	rs1364248	Y	82477432	rs1364248	T	C	0.5914	-0.0102	0.0018	9.7e-09	687124	82477432	82443827	16	82443827	16	82443827	*	Y	0.0510204	-5.66667
chr16:82443930:A:T	A	T	0.4061	0.0077	0.3982	0.4652	-0.0021	0.0099	0.8322	8.6	12.037	11	0.3608	440683	39106	401577	chr16	82443930	16	16	82443930	82443930	1	1	0.4061	357923	0.067	16	82443930	*	rs1364250	W	82477535	rs1364250	A	T	0.4072	0.0102	0.0018	9e-09	687331	82477535	82443930	16	82443930	16	82443930	*	W	-0.212121	5.66667
chr16:82444821:T:C	T	C	0.2247	0.0154	0.189	0.2609	0.0043	0.0117	0.7137	0	5.321	11	0.9147	440683	39106	401577	chr16	82444821	16	16	82444821	82444821	1	1	0.2247	198043	0.0719	16	82444821	*	rs12933781	H	82478426	rs12933781	T	C	0.2271	0.0116	0.0021	1.6e-08	687902	82478426	82444821	16	82444821	16	82444821	*	H	0.367521	5.52381
chr16:82445019:C:A	A	C	0.775	0.0154	0.7385	0.809	-0.0043	0.0117	0.714	0	5.273	11	0.9173	440683	39106	401577	chr16	82445019	16	16	82445019	82445019	1	1	0.225	198307	0.0705	16	82445019	*	rs12716944	M	82478624	rs12716944	A	C	0.7723	-0.0116	0.0021	1.4e-08	687752	82478624	82445019	16	82445019	16	82445019	*	M	-0.367521	-5.52381
chr16:82445615:C:T	T	C	0.7732	0.0151	0.7376	0.8079	-0.0059	0.0117	0.6124	0	5.331	11	0.9141	440683	39106	401577	chr16	82445615	16	16	82445615	82445615	1	1	0.2268	199894	0.0703	16	82445615	*	rs9888972	Y	82479220	rs9888972	T	C	0.7681	-0.0114	0.0021	4.4e-08	686907	82479220	82445615	16	82445615	16	82445615	*	Y	-0.504274	-5.42857
chr16:82446424:C:T	T	C	0.5653	0.0089	0.513	0.5772	-0.0003	0.0098	0.9724	24	14.473	11	0.2079	440683	39106	401577	chr16	82446424	16	16	82446424	82446424	1	1	0.4347	383130	0.0642	16	82446424	*	rs2113256	Y	82480029	rs2113256	T	C	0.5598	-0.0084	0.0018	2.3e-06	685594	82480029	82446424	16	82446424	16	82446424	*	Y	-0.0306122	-4.66667
chr16:82448853:G:A	A	G	0.0754	0.0037	0.0673	0.0855	0.0039	0.0188	0.8349	0	5.814	11	0.8855	440683	39106	401577	chr16	82448853	16	16	82448853	82448853	1	1	0.0754	66455	0.0182	16	82448853	*	rs1424055	D	82482458	rs1424055	A	G	0.06121	0.0128	0.0035	0.00026	662986	82482458	82448853	16	82448853	16	82448853	*	D	0.207447	3.65714
chr16:82458179:C:G	C	G	0.6761	0.0082	0.6618	0.694	0.0115	0.0102	0.2613	6.2	11.725	11	0.3846	440683	39106	401577	chr16	82458179	16	16	82458179	82458179	1	1	0.3239	285474	0.0322	16	82458179	*	rs9935842	S	82491784	rs9935842	C	G	0.6645	0.0064	0.0018	0.00049	686226	82491784	82458179	16	82458179	16	82458179	*	S	1.12745	3.55556
chr16:82459110:A:T	A	T	0.4715	0.0132	0.4299	0.5102	-0.0113	0.0096	0.2375	0	8	11	0.7133	440683	39106	401577	chr16	82459110	16	16	82459110	82459110	1	1	0.4715	415564	0.0803	16	82459110	*	rs879025	W	82492715	rs879025	A	T	0.4625	-0.0062	0.0017	0.00035	681100	82492715	82459110	16	82459110	16	82459110	*	W	-1.17708	-3.64706
chr16:82460141:C:T	T	C	0.5046	0.0163	0.4562	0.5521	0.0111	0.0096	0.246	0	5.809	11	0.8858	440683	39106	401577	chr16	82460141	16	16	82460141	82460141	1	1	0.4954	436629	0.0959	16	82460141	*	rs1862797	Y	82493746	rs1862797	T	C	0.5165	0.0062	0.0017	0.0003	685971	82493746	82460141	16	82460141	16	82460141	*	Y	1.15625	3.64706
chr16:82460675:T:C	T	C	0.4802	0.0129	0.4376	0.5189	-0.0119	0.0096	0.2137	0	5.269	11	0.9175	440683	39106	401577	chr16	82460675	16	16	82460675	82460675	1	1	0.4802	423232	0.0813	16	82460675	*	rs1560816	Y	82494280	rs1560816	T	C	0.4696	-0.0065	0.0017	0.00018	686349	82494280	82460675	16	82460675	16	82460675	*	Y	-1.23958	-3.82353
chr16:82486145:A:G	A	G	0.6438	0.0063	0.63	0.6532	-0.002	0.0099	0.8421	22	14.106	11	0.2272	440683	39106	401577	chr16	82486145	16	16	82486145	82486145	1	1	0.3562	313943	0.0232	16	82486145	*	rs8060053	R	82519750	rs8060053	A	G	0.6383	0.0065	0.0018	0.00023	691129	82519750	82486145	16	82486145	16	82486145	*	R	-0.20202	3.61111
chr16:82487925:T:C	T	C	0.6458	0.0054	0.635	0.6569	-0.0007	0.0099	0.9452	22	14.105	11	0.2273	440683	39106	401577	chr16	82487925	16	16	82487925	82487925	1	1	0.3542	312180	0.0219	16	82487925	*	rs10871427	B	82521530	rs10871427	T	C	0.6429	0.0066	0.0018	0.00027	688705	82521530	82487925	16	82487925	16	82487925	*	B	-0.0707071	3.66667
chr16:82488082:G:A	A	G	0.3531	0.0056	0.3431	0.3651	0.0007	0.0099	0.9458	22	14.108	11	0.2271	440683	39106	401577	chr16	82488082	16	16	82488082	82488082	1	1	0.3531	311210	0.022	16	82488082	*	rs12598984	V	82521687	rs12598984	A	G	0.3561	-0.0065	0.0018	0.00029	688588	82521687	82488082	16	82488082	16	82488082	*	V	0.0707071	-3.61111
chr16:82488600:T:C	T	C	0.6692	0.0045	0.6558	0.6816	0.0069	0.0101	0.4945	30.3	15.781	11	0.1495	440683	39106	401577	chr16	82488600	16	16	82488600	82488600	1	1	0.3308	291556	0.0258	16	82488600	*	rs889626	Y	82522205	rs889626	T	C	0.6662	0.0066	0.0018	0.00034	686997	82522205	82488600	16	82488600	16	82488600	*	Y	0.683168	3.66667
chr16:82499418:A:G	A	G	0.6914	0.005	0.675	0.7026	0.0018	0.0104	0.8649	0	10.269	11	0.5064	440683	39106	401577	chr16	82499418	16	16	82499418	82499418	1	1	0.3086	271990	0.0276	16	82499418	*	rs16957548	R	82533023	rs16957548	A	G	0.6892	0.009	0.0019	1.9e-06	677806	82533023	82499418	16	82499418	16	82499418	*	R	0.173077	4.73684
chr16:82502870:C:A	A	C	0.6976	0.0057	0.6831	0.716	0.0045	0.0104	0.6637	0	7.318	11	0.7727	440683	39106	401577	chr16	82502870	16	16	82502870	82502870	1	1	0.3024	266525	0.0329	16	82502870	*	rs1529770	V	82536475	rs1529770	A	C	0.7	0.008	0.0019	3.4e-05	673965	82536475	82502870	16	82502870	16	82502870	*	V	0.432692	4.21053
chr16:82502937:A:G	A	G	0.7258	0.0058	0.7139	0.7404	0.0085	0.0107	0.4261	0	10.17	11	0.5151	440683	39106	401577	chr16	82502937	16	16	82502937	82502937	1	1	0.2742	241671	0.0265	16	82502937	*	rs12598592	R	82536542	rs12598592	A	G	0.7276	0.0077	0.002	0.00011	672778	82536542	82502937	16	82502937	16	82502937	*	R	0.794393	3.85
chr16:82506856:A:G	A	G	0.6661	0.0067	0.6465	0.6882	0.01	0.0101	0.3226	0	7.781	11	0.7327	440683	39106	401577	chr16	82506856	16	16	82506856	82506856	1	1	0.3339	294288	0.0417	16	82506856	*	rs11862439	R	82540461	rs11862439	A	G	0.6614	0.008	0.0019	1.6e-05	683188	82540461	82506856	16	82506856	16	82506856	*	R	0.990099	4.21053
chr16:82507182:C:T	T	C	0.3071	0.0053	0.2859	0.3227	-0.0137	0.0104	0.1864	0	5.737	11	0.8903	440683	39106	401577	chr16	82507182	16	16	82507182	82507182	1	1	0.3071	270667	0.0368	16	82507182	*	rs11866434	Y	82540787	rs11866434	T	C	0.3095	-0.0068	0.0019	0.00031	689426	82540787	82507182	16	82507182	16	82507182	*	Y	-1.31731	-3.57895
chr16:82522819:A:G	A	G	0.7129	0.0083	0.6915	0.7272	-0.0002	0.0105	0.9832	17.9	13.403	11	0.2678	440683	39106	401577	chr16	82522819	16	16	82522819	82522819	1	1	0.2871	253040	0.0357	16	82522819	*	rs11866532	R	82556424	rs11866532	A	G	0.7065	0.0079	0.0019	3.3e-05	687578	82556424	82522819	16	82522819	16	82522819	*	R	-0.0190476	4.15789
chr16:82523052:C:T	T	C	0.2729	0.0057	0.2638	0.2903	0.0024	0.0107	0.822	31.4	16.024	11	0.1403	440683	39106	401577	chr16	82523052	16	16	82523052	82523052	1	1	0.2729	240525	0.0265	16	82523052	*	rs3893769	Y	82556657	rs3893769	T	C	0.2805	-0.008	0.0019	3.4e-05	689550	82556657	82523052	16	82523052	16	82523052	*	Y	0.224299	-4.21053
chr16:82523697:T:C	T	C	0.7255	0.0053	0.7096	0.7355	-0.0045	0.0107	0.6704	33.5	16.543	11	0.1221	440683	39106	401577	chr16	82523697	16	16	82523697	82523697	1	1	0.2745	241935	0.0259	16	82523697	*	rs11150469	Y	82557302	rs11150469	T	C	0.7194	0.0077	0.0019	6.3e-05	690328	82557302	82523697	16	82523697	16	82523697	*	Y	-0.420561	4.05263
chr16:82523741:C:T	T	C	0.2733	0.0049	0.264	0.2898	0.0039	0.0107	0.7172	27.8	15.229	11	0.1723	440683	39106	401577	chr16	82523741	16	16	82523741	82523741	1	1	0.2733	240877	0.0258	16	82523741	*	rs11150470	Y	82557346	rs11150470	T	C	0.282	-0.0079	0.0019	3.9e-05	690503	82557346	82523741	16	82523741	16	82523741	*	Y	0.364486	-4.15789
chr16:82524079:G:C	C	G	0.2736	0.0049	0.264	0.2897	0.0044	0.0107	0.6795	28.4	15.366	11	0.1663	440683	39106	401577	chr16	82524079	16	16	82524079	82524079	1	1	0.2736	241142	0.0257	16	82524079	*	rs10514542	S	82557684	rs10514542	C	G	0.2805	-0.0077	0.0019	6.5e-05	690494	82557684	82524079	16	82524079	16	82524079	*	S	0.411215	-4.05263
chr16:82524170:C:T	T	C	0.2734	0.0048	0.264	0.2899	0.0039	0.0107	0.714	32.6	16.33	11	0.1293	440683	39106	401577	chr16	82524170	16	16	82524170	82524170	1	1	0.2734	240965	0.0259	16	82524170	*	rs4584812	B	82557775	rs4584812	T	C	0.2802	-0.0079	0.0019	4.5e-05	690604	82557775	82524170	16	82524170	16	82524170	*	B	0.364486	-4.15789
chr16:82524305:C:T	T	C	0.2736	0.0046	0.2637	0.2894	0.0051	0.0107	0.6313	28.9	15.467	11	0.1621	440683	39106	401577	chr16	82524305	16	16	82524305	82524305	1	1	0.2736	241142	0.0257	16	82524305	*	rs4572394	Y	82557910	rs4572394	T	C	0.2802	-0.0079	0.0019	4.3e-05	691210	82557910	82524305	16	82524305	16	82524305	*	Y	0.476636	-4.15789
chr16:82524479:C:G	C	G	0.7263	0.0052	0.7097	0.7351	-0.0045	0.0107	0.671	32.9	16.389	11	0.1273	440683	39106	401577	chr16	82524479	16	16	82524479	82524479	1	1	0.2737	241230	0.0254	16	82524479	*	rs11863832	S	82558084	rs11863832	C	G	0.7199	0.008	0.0019	3.2e-05	690404	82558084	82524479	16	82524479	16	82524479	*	S	-0.420561	4.21053
chr16:82525044:T:G	T	G	0.7255	0.005	0.7095	0.7348	-0.0039	0.0107	0.7173	38	17.748	11	0.08763	440683	39106	401577	chr16	82525044	16	16	82525044	82525044	1	1	0.2745	241935	0.0253	16	82525044	*	rs3909530	K	82558649	rs3909530	T	G	0.7219	0.0076	0.0019	7.8e-05	690184	82558649	82525044	16	82525044	16	82525044	*	K	-0.364486	4
chr16:82525354:C:A	A	C	0.2725	0.0048	0.2629	0.2887	0.0034	0.0108	0.7554	33.8	16.621	11	0.1196	440683	39106	401577	chr16	82525354	16	16	82525354	82525354	1	1	0.2725	240172	0.0258	16	82525354	*	rs10871428	M	82558959	rs10871428	A	C	0.2788	-0.0077	0.0019	6.5e-05	690231	82558959	82525354	16	82525354	16	82525354	*	M	0.314815	-4.05263
chr16:82525433:T:C	T	C	0.7264	0.0053	0.7097	0.7351	-0.0049	0.0107	0.6478	36	17.192	11	0.1023	440683	39106	401577	chr16	82525433	16	16	82525433	82525433	1	1	0.2736	241142	0.0254	16	82525433	*	rs10871429	Y	82559038	rs10871429	T	C	0.719	0.0076	0.0019	8.1e-05	689999	82559038	82525433	16	82525433	16	82525433	*	Y	-0.457944	4
chr16:82546792:C:G	C	G	0.7835	0.0091	0.7582	0.8109	0.0051	0.0116	0.659	0	6.406	11	0.8449	440683	39106	401577	chr16	82546792	16	16	82546792	82546792	1	1	0.2165	190816	0.0527	16	82546792	*	rs11863621	S	82580397	rs11863621	C	G	0.783	0.0085	0.0021	5e-05	679374	82580397	82546792	16	82546792	16	82546792	*	S	0.439655	4.04762
chr16:82549020:C:T	T	C	0.2151	0.0093	0.1874	0.2411	-0.0079	0.0116	0.4944	0	5.923	11	0.8785	440683	39106	401577	chr16	82549020	16	16	82549020	82549020	1	1	0.2151	189582	0.0537	16	82549020	*	rs9938341	Y	82582625	rs9938341	T	C	0.2174	-0.0083	0.0021	8e-05	680558	82582625	82549020	16	82549020	16	82549020	*	Y	-0.681034	-3.95238
chr16:82574023:A:T	A	T	0.3895	0.0145	0.3578	0.413	-0.0105	0.0098	0.2859	0	6.442	11	0.8423	440683	39106	401577	chr16	82574023	16	16	82574023	82574023	1	1	0.3895	343292	0.0552	16	82574023	*	rs3865179	W	82607628	rs3865179	A	T	0.3868	-0.0066	0.0018	0.00021	680154	82607628	82574023	16	82574023	16	82574023	*	W	-1.07143	-3.66667
chr16:82576112:T:C	T	C	0.269	0.0213	0.2296	0.3185	-0.0167	0.0109	0.1248	7.7	11.914	11	0.3702	440683	39106	401577	chr16	82576112	16	16	82576112	82576112	1	1	0.269	237087	0.0889	16	82576112	*	rs4782717	Y	82609717	rs4782717	T	C	0.275	-0.0081	0.0019	3.1e-05	680889	82609717	82576112	16	82576112	16	82576112	*	Y	-1.53211	-4.26316
chr16:82578736:T:G	T	G	0.4428	0.022	0.4002	0.4877	-0.0168	0.0097	0.08273	0	7.157	11	0.7862	440683	39106	401577	chr16	82578736	16	16	82578736	82578736	1	1	0.4428	390269	0.0875	16	82578736	*	rs3852713	K	82612341	rs3852713	T	G	0.4583	-0.0065	0.0018	0.00025	663504	82612341	82578736	16	82578736	16	82578736	*	K	-1.73196	-3.61111
chr16:82603723:C:A	A	C	0.4816	0.0221	0.4188	0.5243	-0.0109	0.0096	0.2563	0	6.419	11	0.844	440683	39106	401577	chr16	82603723	16	16	82603723	82603723	1	1	0.4816	424466	0.1055	16	82603723	*	rs3865182	M	82637328	rs3865182	A	C	0.5031	-0.0069	0.0018	8.3e-05	678109	82637328	82603723	16	82603723	16	82603723	*	M	-1.13542	-3.83333
chr16:82606961:C:T	T	C	0.4517	0.0218	0.391	0.4894	-0.0101	0.0097	0.2956	0	6.066	11	0.8689	440683	39106	401577	chr16	82606961	16	16	82606961	82606961	1	1	0.4517	398113	0.0984	16	82606961	*	rs11648271	Y	82640566	rs11648271	T	C	0.4716	-0.0066	0.0018	0.0002	675656	82640566	82606961	16	82606961	16	82606961	*	Y	-1.04124	-3.66667
chr16:82609046:A:T	A	T	0.4188	0.0189	0.3769	0.488	0.0203	0.0097	0.03665	0.9	11.097	11	0.4352	440683	39106	401577	chr16	82609046	16	16	82609046	82609046	1	1	0.4188	369116	0.1111	16	82609046	*	rs11646213	W	82642651	rs11646213	A	T	0.3944	0.0072	0.0018	5.1e-05	680589	82642651	82609046	16	82609046	16	82609046	*	W	2.09278	4
chr16:82610125:C:T	T	C	0.4208	0.0246	0.3548	0.4616	-0.0121	0.0097	0.2112	0	4.906	11	0.9356	440683	39106	401577	chr16	82610125	16	16	82610125	82610125	1	1	0.4208	370879	0.1068	16	82610125	*	rs13332623	Y	82643730	rs13332623	T	C	0.4438	-0.0088	0.0017	2.3e-07	718745	82643730	82610125	16	82610125	16	82610125	*	Y	-1.24742	-5.17647
chr16:82612178:T:C	T	C	0.5804	0.0235	0.54	0.6322	0.013	0.0097	0.178	0	5.043	11	0.9291	440683	39106	401577	chr16	82612178	16	16	82612178	82612178	1	1	0.4196	369821	0.0922	16	82612178	*	rs17247500	Y	82645783	rs17247500	T	C	0.5564	0.0086	0.0017	8.2e-07	687064	82645783	82612178	16	82612178	16	82612178	*	Y	1.34021	5.05882
chr16:82612217:A:G	A	G	0.5823	0.0237	0.5409	0.6456	0.0135	0.0097	0.1625	0	5.255	11	0.9182	440683	39106	401577	chr16	82612217	16	16	82612217	82612217	1	1	0.4177	368147	0.1047	16	82612217	*	rs10514547	R	82645822	rs10514547	A	G	0.5573	0.0086	0.0018	1e-06	673495	82645822	82612217	16	82612217	16	82612217	*	R	1.39175	4.77778
chr16:82612287:G:A	A	G	0.4174	0.0237	0.3537	0.4591	-0.0134	0.0097	0.1664	0	5.259	11	0.918	440683	39106	401577	chr16	82612287	16	16	82612287	82612287	1	1	0.4174	367882	0.1054	16	82612287	*	rs17175173	R	82645892	rs17175173	A	G	0.4419	-0.0087	0.0017	6.4e-07	687920	82645892	82612287	16	82612287	16	82612287	*	R	-1.38144	-5.11765
chr16:82612547:A:G	A	G	0.5679	0.0264	0.5193	0.6375	0.0142	0.0096	0.1421	0	5.433	11	0.9084	440683	39106	401577	chr16	82612547	16	16	82612547	82612547	1	1	0.4321	380838	0.1182	16	82612547	*	rs12596316	R	82646152	rs12596316	A	G	0.546	0.0088	0.0017	4.7e-07	680146	82646152	82612547	16	82612547	16	82612547	*	R	1.47917	5.17647
chr16:82612563:C:A	A	C	0.3914	0.0126	0.3719	0.4193	0.0189	0.0098	0.05349	0	8.862	11	0.6346	440683	39106	401577	chr16	82612563	16	16	82612563	82612563	1	1	0.3914	344967	0.0474	16	82612563	*	rs3852725	M	82646168	rs3852725	A	C	0.391	0.0062	0.0018	0.00045	684445	82646168	82612563	16	82612563	16	82612563	*	M	1.92857	3.44444
chr16:82612728:A:G	A	G	0.5557	0.0111	0.5342	0.5805	-0.0181	0.0095	0.05711	0	4.37	11	0.9578	440683	39106	401577	chr16	82612728	16	16	82612728	82612728	1	1	0.4443	391591	0.0463	16	82612728	*	rs3844412	R	82646333	rs3844412	A	G	0.5643	-0.0068	0.0017	8.2e-05	684690	82646333	82612728	16	82612728	16	82612728	*	R	-1.90526	-4
chr16:82616779:G:C	C	G	0.4711	0.0261	0.4065	0.5177	-0.0149	0.0096	0.1202	0	5.767	11	0.8885	440683	39106	401577	chr16	82616779	16	16	82616779	82616779	1	1	0.4711	415212	0.1112	16	82616779	*	rs4783241	V	82650384	rs4783241	C	G	0.4938	-0.0108	0.0017	4e-10	689741	82650384	82616779	16	82616779	16	82616779	*	V	-1.55208	-6.35294
chr16:82617112:A:T	A	T	0.5301	0.0264	0.4826	0.5945	0.0148	0.0096	0.1231	0	6.197	11	0.8599	440683	39106	401577	chr16	82617112	16	16	82617112	82617112	1	1	0.4699	414154	0.1119	16	82617112	*	rs3865188	W	82650717	rs3865188	A	T	0.5063	0.0106	0.0017	7.1e-10	682152	82650717	82617112	16	82617112	16	82617112	*	W	1.54167	6.23529
chr16:82619839:C:T	T	C	0.6328	0.0263	0.5702	0.6831	-0.0083	0.0099	0.4035	0	10.397	11	0.4951	440683	39106	401577	chr16	82619839	16	16	82619839	82619839	1	1	0.3672	323638	0.1129	16	82619839	*	rs9940180	Y	82653444	rs9940180	T	C	0.6528	-0.0077	0.0018	2.9e-05	672079	82653444	82619839	16	82619839	16	82619839	*	Y	-0.838384	-4.27778
chr16:82619943:C:T	T	C	0.4537	0.0247	0.3926	0.4949	-0.0138	0.0096	0.1515	0	7.606	11	0.7481	440683	39106	401577	chr16	82619943	16	16	82619943	82619943	1	1	0.4537	399876	0.1023	16	82619943	*	rs9940266	Y	82653548	rs9940266	T	C	0.4811	-0.0103	0.0018	3.9e-09	672972	82653548	82619943	16	82619943	16	82619943	*	Y	-1.4375	-5.72222
chr16:82622055:A:T	A	T	0.9571	0.0063	0.9443	0.9648	-0.0745	0.024	0.001897	0	5.721	11	0.8913	440683	39106	401577	chr16	82622055	16	16	82622055	82622055	1	1	0.0429	37810.6	0.0205	16	82622055	*	rs16957875	W	82655660	rs16957875	A	T	0.95983	-0.0174	0.0047	0.0002	646297	82655660	82622055	16	82622055	16	82622055	*	W	-3.10417	-3.70213
chr16:82622820:G:T	T	G	0.4537	0.0251	0.4014	0.4949	-0.0144	0.0096	0.1326	0	7.908	11	0.7216	440683	39106	401577	chr16	82622820	16	16	82622820	82622820	1	1	0.4537	399876	0.0935	16	82622820	*	rs736718	K	82656425	rs736718	T	G	0.4797	-0.0102	0.0017	4.2e-09	678341	82656425	82622820	16	82622820	16	82622820	*	K	-1.5	-6
chr16:82623199:G:T	T	G	0.4515	0.0249	0.3896	0.4938	-0.0143	0.0096	0.1366	0	7.859	11	0.7258	440683	39106	401577	chr16	82623199	16	16	82623199	82623199	1	1	0.4515	397937	0.1042	16	82623199	*	rs1541928	K	82656804	rs1541928	T	G	0.4792	-0.0102	0.0017	3.8e-09	678336	82656804	82623199	16	82623199	16	82623199	*	K	-1.48958	-6
chr16:82623390:C:T	T	C	0.4521	0.0249	0.3911	0.4939	-0.0149	0.0096	0.1196	0	7.64	11	0.7451	440683	39106	401577	chr16	82623390	16	16	82623390	82623390	1	1	0.4521	398466	0.1028	16	82623390	*	rs4782721	Y	82656995	rs4782721	T	C	0.4791	-0.0102	0.0017	4e-09	674256	82656995	82623390	16	82623390	16	82623390	*	Y	-1.55208	-6
chr16:82625589:G:C	C	G	0.6306	0.0285	0.5676	0.6916	-0.0086	0.01	0.3908	6.8	11.798	11	0.379	440683	39106	401577	chr16	82625589	16	16	82625589	82625589	1	1	0.3694	325577	0.124	16	82625589	*	rs7204454	S	82659194	rs7204454	C	G	0.6524	-0.0075	0.0018	4.2e-05	678760	82659194	82625589	16	82625589	16	82625589	*	S	-0.86	-4.16667
chr16:82628139:T:A	A	T	0.4491	0.0223	0.3952	0.4899	-0.0169	0.0096	0.07854	0	7.681	11	0.7416	440683	39106	401577	chr16	82628139	16	16	82628139	82628139	1	1	0.4491	395821	0.0947	16	82628139	*	rs8060301	W	82661744	rs8060301	A	T	0.4729	-0.0095	0.0017	4.7e-08	679465	82661744	82628139	16	82628139	16	82628139	*	W	-1.76042	-5.58824
chr16:82628663:G:T	T	G	0.4458	0.0253	0.3827	0.4887	-0.0161	0.0095	0.09069	0	8.057	11	0.7082	440683	39106	401577	chr16	82628663	16	16	82628663	82628663	1	1	0.4458	392913	0.106	16	82628663	*	rs4783244	K	82662268	rs4783244	T	G	0.4668	-0.0097	0.0017	1.8e-08	678952	82662268	82628663	16	82628663	16	82628663	*	K	-1.69474	-5.70588
chr16:82629496:C:T	T	C	0.4468	0.0229	0.3935	0.4886	-0.0159	0.0096	0.0973	0	8.45	11	0.6725	440683	39106	401577	chr16	82629496	16	16	82629496	82629496	1	1	0.4468	393794	0.0951	16	82629496	*	rs12051213	Y	82663101	rs12051213	T	C	0.4702	-0.0094	0.0018	9.7e-08	673445	82663101	82629496	16	82629496	16	82629496	*	Y	-1.65625	-5.22222
chr16:82632250:G:A	A	G	0.5128	0.0311	0.4253	0.5746	-0.0172	0.0096	0.0719	11.6	12.437	11	0.3317	440683	39106	401577	chr16	82632250	16	16	82632250	82632250	1	1	0.4872	429402	0.1493	16	82632250	*	rs2163869	R	82665855	rs2163869	A	G	0.5396	-0.0063	0.0018	0.00042	675054	82665855	82632250	16	82632250	16	82632250	*	R	-1.79167	-3.5
chr16:82632534:G:A	A	G	0.4279	0.0202	0.3718	0.466	-0.0107	0.0097	0.2686	3.1	11.348	11	0.4146	440683	39106	401577	chr16	82632534	16	16	82632534	82632534	1	1	0.4279	377137	0.0942	16	82632534	*	rs2116971	R	82666139	rs2116971	A	G	0.4502	-0.0088	0.0018	6.8e-07	685946	82666139	82632534	16	82632534	16	82632534	*	R	-1.10309	-4.88889
chr16:82633318:A:T	A	T	0.5378	0.0243	0.4978	0.6107	0.0148	0.0097	0.1252	0	10.802	11	0.46	440683	39106	401577	chr16	82633318	16	16	82633318	82633318	1	1	0.4622	407367	0.1129	16	82633318	*	rs10514548	W	82666923	rs10514548	A	T	0.5167	0.0084	0.0018	2.2e-06	674735	82666923	82633318	16	82633318	16	82633318	*	W	1.52577	4.66667
chr16:82684079:G:A	A	G	0.1388	0.0136	0.104	0.1659	-0.0207	0.014	0.1389	0	10.293	11	0.5042	440683	39106	401577	chr16	82684079	16	16	82684079	82684079	1	1	0.1388	122334	0.0619	16	82684079	*	rs7194409	R	82717684	rs7194409	A	G	0.1302	-0.0094	0.0027	0.00047	678841	82717684	82684079	16	82684079	16	82684079	*	R	-1.47857	-3.48148
chr16:82724856:G:A	A	G	0.2002	0.0135	0.1718	0.2289	-0.0186	0.0121	0.1239	0	3.122	11	0.989	440683	39106	401577	chr16	82724856	16	16	82724856	82724856	1	1	0.2002	176449	0.0571	16	82724856	*	rs16958347	R	82758461	rs16958347	A	G	0.1994	-0.0085	0.0023	0.00018	672776	82758461	82724856	16	82724856	16	82724856	*	R	-1.53719	-3.69565
chr16:82736966:C:G	C	G	0.8306	0.0212	0.7876	0.8682	0.0229	0.0128	0.07396	0	5.333	11	0.914	440683	39106	401577	chr16	82736966	16	16	82736966	82736966	1	1	0.1694	149303	0.0806	16	82736966	*	rs16958397	S	82770571	rs16958397	C	G	0.8386	0.0086	0.0024	0.00033	683522	82770571	82736966	16	82736966	16	82736966	*	S	1.78906	3.58333
chr16:82737181:T:A	A	T	0.1683	0.0204	0.1308	0.2098	-0.024	0.0129	0.06185	0	5.348	11	0.9131	440683	39106	401577	chr16	82737181	16	16	82737181	82737181	1	1	0.1683	148334	0.079	16	82737181	*	rs10514562	W	82770786	rs10514562	A	T	0.1613	-0.009	0.0024	0.0002	684052	82770786	82737181	16	82737181	16	82737181	*	W	-1.86047	-3.75
chr16:82738421:C:G	C	G	0.7853	0.0141	0.7566	0.8213	0.0168	0.0117	0.1507	0	4.168	11	0.9647	440683	39106	401577	chr16	82738421	16	16	82738421	82738421	1	1	0.2147	189229	0.0647	16	82738421	*	rs16958409	S	82772026	rs16958409	C	G	0.7917	0.009	0.0022	4e-05	676403	82772026	82738421	16	82738421	16	82738421	*	S	1.4359	4.09091
chr16:82751220:C:T	T	C	0.1419	0.0088	0.1212	0.1541	0.0023	0.0137	0.8681	48	21.137	11	0.03198	440683	39106	401577	chr16	82751220	16	16	82751220	82751220	1	1	0.1419	125066	0.0329	16	82751220	*	rs7206687	Y	82784825	rs7206687	T	C	0.1497	0.0116	0.0024	2.1e-06	671188	82784825	82751220	16	82751220	16	82751220	*	Y	0.167883	4.83333
chr16:82753448:A:G	A	G	0.8329	0.0201	0.7924	0.8712	0.0207	0.0129	0.1079	0	5.059	11	0.9283	440683	39106	401577	chr16	82753448	16	16	82753448	82753448	1	1	0.1671	147276	0.0788	16	82753448	*	rs8056064	R	82787053	rs8056064	A	G	0.84	0.0084	0.0024	0.00042	691109	82787053	82753448	16	82753448	16	82753448	*	R	1.60465	3.5
chr16:82756103:T:C	T	C	0.9424	0.0051	0.9321	0.9552	-0.0071	0.0205	0.7277	0	10.614	11	0.4762	440683	39106	401577	chr16	82756103	16	16	82756103	82756103	1	1	0.0576	50766.7	0.0231	16	82756103	*	rs4783264	Y	82789708	rs4783264	T	C	0.93715	-0.0134	0.0036	0.00017	670454	82789708	82756103	16	82756103	16	82756103	*	Y	-0.346341	-3.72222
chr16:82756441:G:A	A	G	0.0701	0.0041	0.0553	0.0796	0.0059	0.0186	0.7525	0	10.61	11	0.4765	440683	39106	401577	chr16	82756441	16	16	82756441	82756441	1	1	0.0701	61783.8	0.0243	16	82756441	*	rs4783265	R	82790046	rs4783265	A	G	0.07449	0.0125	0.0034	0.00021	671014	82790046	82756441	16	82756441	16	82756441	*	R	0.317204	3.67647
chr16:82765678:G:A	A	G	0.2246	0.0057	0.2083	0.2334	0.0085	0.0114	0.4585	27.8	15.239	11	0.1718	440683	39106	401577	chr16	82765678	16	16	82765678	82765678	1	1	0.2246	197955	0.0251	16	82765678	*	rs11648993	R	82799283	rs11648993	A	G	0.2304	0.0073	0.0021	0.00044	677438	82799283	82765678	16	82765678	16	82765678	*	R	0.745614	3.47619
chr16:82796162:G:T	T	G	0.0376	0.0036	0.0299	0.0429	-0.0006	0.0255	0.9817	4.9	11.566	11	0.3971	440683	39106	401577	chr16	82796162	16	16	82796162	82796162	1	1	0.0376	33139.4	0.013	16	82796162	*	rs4783278	D	82829767	rs4783278	T	G	0.04777	0.0171	0.0045	0.00014	657725	82829767	82796162	16	82796162	16	82796162	*	D	-0.0235294	3.8
chr16:82810336:C:T	T	C	0.1078	0.0041	0.0961	0.1183	0.0114	0.0153	0.456	33.1	16.439	11	0.1256	440683	39106	401577	chr16	82810336	16	16	82810336	82810336	1	1	0.1078	95011.3	0.0222	16	82810336	*	rs2169452	Y	82843941	rs2169452	T	C	0.1024	-0.0105	0.0028	0.00023	690942	82843941	82810336	16	82810336	16	82810336	*	Y	0.745098	-3.75
chr16:82833162:G:T	T	G	0.2708	0.0136	0.2335	0.3002	0.0108	0.0108	0.319	0	4.233	11	0.9626	440683	39106	401577	chr16	82833162	16	16	82833162	82833162	1	1	0.2708	238674	0.0667	16	82833162	*	rs10492861	K	82866767	rs10492861	T	G	0.2847	0.0123	0.0019	2.3e-10	680795	82866767	82833162	16	82833162	16	82833162	*	K	1	6.47368
chr16:82833638:C:T	T	C	0.1735	0.0082	0.1583	0.1875	0.0256	0.0127	0.04306	0	7.567	11	0.7515	440683	39106	401577	chr16	82833638	16	16	82833638	82833638	1	1	0.1735	152917	0.0292	16	82833638	*	rs12920406	Y	82867243	rs12920406	T	C	0.1692	-0.0082	0.0023	0.00041	681263	82867243	82833638	16	82833638	16	82833638	*	Y	2.01575	-3.56522
chr16:82833851:C:A	A	C	0.2702	0.014	0.2341	0.2995	0.0116	0.0108	0.2815	0	4.895	11	0.9362	440683	39106	401577	chr16	82833851	16	16	82833851	82833851	1	1	0.2702	238145	0.0654	16	82833851	*	rs10492862	H	82867456	rs10492862	A	C	0.2858	0.0119	0.0019	6.2e-10	680806	82867456	82833851	16	82833851	16	82833851	*	H	1.07407	6.26316
chr16:82834533:A:G	A	G	0.6544	0.0191	0.6072	0.6999	-0.0034	0.0101	0.7364	0	10.128	11	0.5189	440683	39106	401577	chr16	82834533	16	16	82834533	82834533	1	1	0.3456	304600	0.0927	16	82834533	*	rs2615127	R	82868138	rs2615127	A	G	0.667	0.0065	0.0018	0.00042	682827	82868138	82834533	16	82834533	16	82834533	*	R	-0.336634	3.61111
chr16:82835697:T:C	T	C	0.3573	0.03	0.3151	0.4229	0.0115	0.0101	0.2551	0	9.375	11	0.5873	440683	39106	401577	chr16	82835697	16	16	82835697	82835697	1	1	0.3573	314912	0.1078	16	82835697	*	rs11150496	Y	82869302	rs11150496	T	C	0.3285	-0.0075	0.0018	4.6e-05	683422	82869302	82835697	16	82835697	16	82835697	*	Y	1.13861	-4.16667
chr16:82836504:C:G	C	G	0.8998	0.0066	0.8841	0.9204	-0.0389	0.0159	0.01456	0	10.4	11	0.4948	440683	39106	401577	chr16	82836504	16	16	82836504	82836504	1	1	0.1002	88312.9	0.0363	16	82836504	*	rs16958749	B	82870109	rs16958749	C	G	0.90301	-0.011	0.0029	0.00014	682699	82870109	82836504	16	82836504	16	82836504	*	B	-2.44654	-3.7931
chr16:82838164:T:C	T	C	0.8042	0.0125	0.7843	0.8243	0.0106	0.012	0.3753	0	7.141	11	0.7876	440683	39106	401577	chr16	82838164	16	16	82838164	82838164	1	1	0.1958	172571	0.04	16	82838164	*	rs2061628	Y	82871769	rs2061628	T	C	0.7847	-0.0106	0.0021	6e-07	686355	82871769	82838164	16	82838164	16	82838164	*	Y	0.883333	-5.04762
chr16:82839023:C:G	C	G	0.6979	0.0159	0.6703	0.7319	-0.0094	0.0104	0.3656	0	5.548	11	0.9018	440683	39106	401577	chr16	82839023	16	16	82839023	82839023	1	1	0.3021	266261	0.0616	16	82839023	*	rs7206608	S	82872628	rs7206608	C	G	0.6854	-0.0132	0.0019	1.3e-12	689058	82872628	82839023	16	82839023	16	82839023	*	S	-0.903846	-6.94737
chr16:82839209:T:C	T	C	0.6652	0.0187	0.6284	0.7099	-0.0036	0.0101	0.722	12.8	12.608	11	0.3197	440683	39106	401577	chr16	82839209	16	16	82839209	82839209	1	1	0.3348	295081	0.0815	16	82839209	*	rs2113137	Y	82872814	rs2113137	T	C	0.6748	0.0069	0.0019	0.00021	688653	82872814	82839209	16	82839209	16	82839209	*	Y	-0.356436	3.63158
chr16:82839284:C:G	C	G	0.6654	0.0187	0.6284	0.7107	-0.0038	0.0101	0.7071	12.5	12.574	11	0.3221	440683	39106	401577	chr16	82839284	16	16	82839284	82839284	1	1	0.3346	294905	0.0823	16	82839284	*	rs2113138	S	82872889	rs2113138	C	G	0.6748	0.0068	0.0018	0.0002	688698	82872889	82839284	16	82839284	16	82839284	*	S	-0.376238	3.77778
chr16:82839398:T:A	A	T	0.3348	0.0187	0.2895	0.3716	0.0041	0.0101	0.6865	11.3	12.402	11	0.3342	440683	39106	401577	chr16	82839398	16	16	82839398	82839398	1	1	0.3348	295081	0.0821	16	82839398	*	rs1991024	W	82873003	rs1991024	A	T	0.3252	-0.0068	0.0019	0.00025	688680	82873003	82839398	16	82839398	16	82839398	*	W	0.405941	-3.57895
chr16:82839603:C:G	C	G	0.6647	0.0188	0.6279	0.71	-0.0042	0.0101	0.68	6.1	11.71	11	0.3858	440683	39106	401577	chr16	82839603	16	16	82839603	82839603	1	1	0.3353	295522	0.0821	16	82839603	*	rs1991025	S	82873208	rs1991025	C	G	0.6749	0.0067	0.0018	0.00025	688704	82873208	82839603	16	82839603	16	82839603	*	S	-0.415842	3.72222
chr16:82840528:C:T	T	C	0.3172	0.0204	0.2677	0.362	0.009	0.0103	0.3796	7.6	11.906	11	0.3708	440683	39106	401577	chr16	82840528	16	16	82840528	82840528	1	1	0.3172	279569	0.0943	16	82840528	*	rs4783290	Y	82874133	rs4783290	T	C	0.3046	-0.0069	0.0019	0.00024	689095	82874133	82840528	16	82840528	16	82840528	*	Y	0.873786	-3.63158
chr16:82841160:C:G	C	G	0.8011	0.0129	0.7803	0.8223	0.0072	0.012	0.5466	0	8.461	11	0.6715	440683	39106	401577	chr16	82841160	16	16	82841160	82841160	1	1	0.1989	175304	0.042	16	82841160	*	rs6565071	S	82874765	rs6565071	C	G	0.7803	-0.0109	0.0021	2.8e-07	687937	82874765	82841160	16	82841160	16	82841160	*	S	0.6	-5.19048
chr16:82841457:G:A	A	G	0.3153	0.0207	0.2663	0.3597	0.008	0.0103	0.4386	10.2	12.254	11	0.3449	440683	39106	401577	chr16	82841457	16	16	82841457	82841457	1	1	0.3153	277895	0.0934	16	82841457	*	rs2549141	R	82875062	rs2549141	A	G	0.3036	-0.0067	0.0019	0.00036	687507	82875062	82841457	16	82841457	16	82841457	*	R	0.776699	-3.52632
chr16:82843614:A:C	A	C	0.3532	0.0299	0.3121	0.4302	0.0094	0.01	0.3488	2.6	11.296	11	0.4188	440683	39106	401577	chr16	82843614	16	16	82843614	82843614	1	1	0.3532	311298	0.1181	16	82843614	*	rs1947715	M	82877219	rs1947715	A	C	0.3261	-0.0083	0.0018	6.1e-06	689173	82877219	82843614	16	82843614	16	82843614	*	M	0.94	-4.61111
chr16:82845739:A:T	A	T	0.377	0.028	0.341	0.4445	0.005	0.0099	0.6122	10	12.217	11	0.3476	440683	39106	401577	chr16	82845739	16	16	82845739	82845739	1	1	0.377	332275	0.1035	16	82845739	*	rs4782734	W	82879344	rs4782734	A	T	0.3499	-0.0082	0.0018	6.5e-06	689202	82879344	82845739	16	82845739	16	82845739	*	W	0.505051	-4.55556
chr16:82849733:T:C	T	C	0.6892	0.0161	0.6641	0.727	-0.0204	0.0103	0.04827	5.4	11.627	11	0.3923	440683	39106	401577	chr16	82849733	16	16	82849733	82849733	1	1	0.3108	273929	0.0629	16	82849733	*	rs4299147	Y	82883338	rs4299147	T	C	0.6728	-0.0105	0.0019	1.4e-08	688254	82883338	82849733	16	82849733	16	82849733	*	Y	-1.98058	-5.52632
chr16:82852528:C:A	A	C	0.3276	0.019	0.2806	0.373	0.0048	0.0102	0.6391	0	10.278	11	0.5055	440683	39106	401577	chr16	82852528	16	16	82852528	82852528	1	1	0.3276	288736	0.0924	16	82852528	*	rs192598	M	82886133	rs192598	A	C	0.3155	-0.007	0.0019	0.00016	690525	82886133	82852528	16	82852528	16	82852528	*	M	0.470588	-3.68421
chr16:82852633:T:G	T	G	0.671	0.0186	0.6314	0.7173	-0.0047	0.0102	0.6442	0	10.601	11	0.4773	440683	39106	401577	chr16	82852633	16	16	82852633	82852633	1	1	0.329	289969	0.0859	16	82852633	*	rs192599	B	82886238	rs192599	T	G	0.6844	0.0072	0.0019	0.00011	690984	82886238	82852633	16	82852633	16	82852633	*	B	-0.460784	3.78947
chr16:82853707:T:G	T	G	0.6687	0.0193	0.6291	0.7135	-0.0029	0.0102	0.7739	0	9.722	11	0.5556	440683	39106	401577	chr16	82853707	16	16	82853707	82853707	1	1	0.3313	291997	0.0844	16	82853707	*	rs286676	K	82887312	rs286676	T	G	0.6839	0.007	0.0019	0.00016	690034	82887312	82853707	16	82853707	16	82853707	*	K	-0.284314	3.68421
chr16:82854026:A:G	A	G	0.2839	0.0093	0.2618	0.3334	0.0193	0.0107	0.07045	0	5.645	11	0.896	440683	39106	401577	chr16	82854026	16	16	82854026	82854026	1	1	0.2839	250220	0.0716	16	82854026	*	rs166980	R	82887631	rs166980	A	G	0.2839	0.0103	0.0019	7.9e-08	687489	82887631	82854026	16	82854026	16	82854026	*	R	1.80374	5.42105
chr16:82854841:C:G	C	G	0.6738	0.0186	0.6355	0.7208	-0.0071	0.0102	0.4885	0	10.022	11	0.5284	440683	39106	401577	chr16	82854841	16	16	82854841	82854841	1	1	0.3262	287502	0.0853	16	82854841	*	rs286678	S	82888446	rs286678	C	G	0.6842	0.0072	0.0019	0.00011	689801	82888446	82854841	16	82854841	16	82854841	*	S	-0.696078	3.78947
chr16:82855687:C:T	T	C	0.3247	0.0194	0.2783	0.3648	0.0064	0.0102	0.5276	0	9.883	11	0.5409	440683	39106	401577	chr16	82855687	16	16	82855687	82855687	1	1	0.3247	286180	0.0865	16	82855687	*	rs286680	B	82889292	rs286680	T	C	0.3137	-0.0073	0.0019	9.7e-05	688273	82889292	82855687	16	82855687	16	82855687	*	B	0.627451	-3.84211
chr16:82857465:C:T	T	C	0.3247	0.0193	0.2782	0.3651	0.0064	0.0102	0.5277	0	9.669	11	0.5604	440683	39106	401577	chr16	82857465	16	16	82857465	82857465	1	1	0.3247	286180	0.0869	16	82857465	*	rs286687	Y	82891070	rs286687	T	C	0.3137	-0.0074	0.0019	7.5e-05	687892	82891070	82857465	16	82857465	16	82857465	*	Y	0.627451	-3.89474
chr16:82857956:T:C	T	C	0.9023	0.0087	0.8894	0.9252	0.0128	0.0161	0.4274	0	7.735	11	0.7369	440683	39106	401577	chr16	82857956	16	16	82857956	82857956	1	1	0.0977	86109.5	0.0358	16	82857956	*	rs17673125	Y	82891561	rs17673125	T	C	0.8888	-0.011	0.0028	7.2e-05	688944	82891561	82857956	16	82857956	16	82857956	*	Y	0.795031	-3.92857
chr16:82858053:A:G	A	G	0.9055	0.008	0.8855	0.927	-0.0362	0.0163	0.02634	0	10.519	11	0.4844	440683	39106	401577	chr16	82858053	16	16	82858053	82858053	1	1	0.0945	83289.1	0.0415	16	82858053	*	rs17740866	R	82891658	rs17740866	A	G	0.90856	-0.013	0.0029	8.5e-06	690688	82891658	82858053	16	82858053	16	82858053	*	R	-2.22086	-4.48276
chr16:82858291:G:A	A	G	0.0975	0.009	0.0718	0.1106	-0.0109	0.0161	0.4988	0	7.574	11	0.7509	440683	39106	401577	chr16	82858291	16	16	82858291	82858291	1	1	0.0975	85933.2	0.0388	16	82858291	*	rs17740895	R	82891896	rs17740895	A	G	0.1097	0.0108	0.0028	9.7e-05	689003	82891896	82858291	16	82858291	16	82858291	*	R	-0.677019	3.85714
chr16:82860192:G:A	A	G	0.0975	0.0085	0.0731	0.1097	-0.0084	0.0161	0.6039	0	7.347	11	0.7703	440683	39106	401577	chr16	82860192	16	16	82860192	82860192	1	1	0.0975	85933.2	0.0366	16	82860192	*	rs17740967	R	82893797	rs17740967	A	G	0.1073	0.0108	0.0028	9.9e-05	688965	82893797	82860192	16	82860192	16	82860192	*	R	-0.521739	3.85714
chr16:82861212:G:A	A	G	0.6565	0.0191	0.6084	0.6807	-0.0014	0.01	0.8882	0	9.916	11	0.5379	440683	39106	401577	chr16	82861212	16	16	82861212	82861212	1	1	0.3435	302749	0.0723	16	82861212	*	rs2194285	R	82894817	rs2194285	A	G	0.6669	0.0076	0.0017	1.2e-05	788244	82894817	82861212	16	82861212	16	82861212	*	R	-0.14	4.47059
chr16:82861286:G:A	A	G	0.098	0.0086	0.0729	0.1108	-0.0067	0.0161	0.675	0	7.306	11	0.7738	440683	39106	401577	chr16	82861286	16	16	82861286	82861286	1	1	0.098	86373.9	0.0379	16	82861286	*	rs11649214	R	82894891	rs11649214	A	G	0.1104	0.0107	0.0028	0.00011	688832	82894891	82861286	16	82861286	16	82861286	*	R	-0.416149	3.82143
chr16:82861474:T:G	T	G	0.726	0.0133	0.7053	0.7554	-0.0207	0.0107	0.0535	0	10.813	11	0.4591	440683	39106	401577	chr16	82861474	16	16	82861474	82861474	1	1	0.274	241494	0.0501	16	82861474	*	rs11645687	K	82895079	rs11645687	T	G	0.7122	-0.0104	0.0019	7e-08	685143	82895079	82861474	16	82861474	16	82861474	*	K	-1.93458	-5.47368
chr16:82861716:G:C	C	G	0.682	0.0171	0.6368	0.7085	-0.0091	0.0103	0.3749	0	10.16	11	0.5161	440683	39106	401577	chr16	82861716	16	16	82861716	82861716	1	1	0.318	280274	0.0717	16	82861716	*	rs11150502	S	82895321	rs11150502	C	G	0.6942	0.0079	0.0019	3.1e-05	685373	82895321	82861716	16	82861716	16	82861716	*	S	-0.883495	4.15789
chr16:82862204:C:T	T	C	0.0984	0.0088	0.0749	0.1114	-0.0077	0.016	0.6305	0	6.047	11	0.8702	440683	39106	401577	chr16	82862204	16	16	82862204	82862204	1	1	0.0984	86726.4	0.0365	16	82862204	*	rs16958779	Y	82895809	rs16958779	T	C	0.1107	0.0107	0.0028	0.00012	680833	82895809	82862204	16	82862204	16	82862204	*	Y	-0.48125	3.82143
chr16:82862591:G:A	A	G	0.2558	0.0121	0.2257	0.2733	0.0236	0.011	0.03154	15.6	13.036	11	0.291	440683	39106	401577	chr16	82862591	16	16	82862591	82862591	1	1	0.2558	225453	0.0476	16	82862591	*	rs759830	R	82896196	rs759830	A	G	0.2689	0.0089	0.002	4.9e-06	685601	82896196	82862591	16	82862591	16	82862591	*	R	2.14545	4.45
chr16:82862793:A:G	A	G	0.7323	0.0119	0.7142	0.7585	-0.0253	0.0108	0.01909	29.1	15.506	11	0.1605	440683	39106	401577	chr16	82862793	16	16	82862793	82862793	1	1	0.2677	235942	0.0443	16	82862793	*	rs11647182	R	82896398	rs11647182	A	G	0.7209	-0.0098	0.0019	4.9e-07	682931	82896398	82862793	16	82862793	16	82862793	*	R	-2.34259	-5.15789
chr16:82863244:G:A	A	G	0.0986	0.0089	0.0747	0.1117	-0.0072	0.016	0.6523	0	5.959	11	0.8761	440683	39106	401577	chr16	82863244	16	16	82863244	82863244	1	1	0.0986	86902.7	0.037	16	82863244	*	rs16958782	R	82896849	rs16958782	A	G	0.1111	0.0103	0.0028	0.00022	689025	82896849	82863244	16	82863244	16	82863244	*	R	-0.45	3.67857
chr16:82865062:A:C	A	C	0.3157	0.0175	0.2874	0.3606	0.009	0.0103	0.385	4	11.463	11	0.4054	440683	39106	401577	chr16	82865062	16	16	82865062	82865062	1	1	0.3157	278247	0.0732	16	82865062	*	rs8053647	M	82898667	rs8053647	A	C	0.3059	-0.0068	0.0019	0.00036	679340	82898667	82865062	16	82865062	16	82865062	*	M	0.873786	-3.57895
chr16:82865194:G:A	A	G	0.6567	0.0192	0.6117	0.6858	-0.0033	0.0101	0.7413	6.7	11.784	11	0.3801	440683	39106	401577	chr16	82865194	16	16	82865194	82865194	1	1	0.3433	302573	0.0741	16	82865194	*	rs8052008	R	82898799	rs8052008	A	G	0.668	0.0068	0.0018	0.00023	683283	82898799	82865194	16	82865194	16	82865194	*	R	-0.326733	3.77778
chr16:82867068:C:T	T	C	0.102	0.0087	0.0776	0.1143	-0.007	0.0158	0.6589	0	7.177	11	0.7846	440683	39106	401577	chr16	82867068	16	16	82867068	82867068	1	1	0.102	89899.3	0.0367	16	82867068	*	rs10492863	Y	82900673	rs10492863	T	C	0.1149	0.0111	0.0027	5.3e-05	678261	82900673	82867068	16	82867068	16	82867068	*	Y	-0.443038	4.11111
chr16:82867764:T:A	A	T	0.6631	0.0189	0.6208	0.6922	-0.0034	0.0102	0.7391	0	10.519	11	0.4843	440683	39106	401577	chr16	82867764	16	16	82867764	82867764	1	1	0.3369	296932	0.0714	16	82867764	*	rs9319576	W	82901369	rs9319576	A	T	0.6748	0.0072	0.0019	0.00012	683581	82901369	82867764	16	82867764	16	82867764	*	W	-0.333333	3.78947
chr16:82867857:T:A	A	T	0.6633	0.0191	0.6216	0.6928	-0.0027	0.0102	0.7903	0	10.556	11	0.4812	440683	39106	401577	chr16	82867857	16	16	82867857	82867857	1	1	0.3367	296756	0.0712	16	82867857	*	rs9319577	W	82901462	rs9319577	A	T	0.6731	0.0072	0.0019	0.00011	683631	82901462	82867857	16	82867857	16	82867857	*	W	-0.264706	3.78947
chr16:82868096:C:A	A	C	0.663	0.0191	0.6213	0.6926	-0.0027	0.0102	0.7882	0.1	11.014	11	0.4421	440683	39106	401577	chr16	82868096	16	16	82868096	82868096	1	1	0.337	297020	0.0713	16	82868096	*	rs4782736	M	82901701	rs4782736	A	C	0.6738	0.007	0.0019	0.00014	683645	82901701	82868096	16	82868096	16	82868096	*	M	-0.264706	3.68421
chr16:82868846:A:C	A	C	0.8977	0.0085	0.8851	0.9223	0.0085	0.0159	0.5922	0	6.926	11	0.805	440683	39106	401577	chr16	82868846	16	16	82868846	82868846	1	1	0.1023	90163.7	0.0372	16	82868846	*	rs11150506	M	82902451	rs11150506	A	C	0.8847	-0.0105	0.0028	0.00018	679056	82902451	82868846	16	82868846	16	82868846	*	M	0.534591	-3.75
chr16:82870577:G:A	A	G	0.6529	0.02	0.6075	0.6823	-0.0004	0.0101	0.968	0	10.194	11	0.5131	440683	39106	401577	chr16	82870577	16	16	82870577	82870577	1	1	0.3471	305922	0.0748	16	82870577	*	rs7498269	R	82904182	rs7498269	A	G	0.6683	0.0065	0.0019	0.00041	682935	82904182	82870577	16	82870577	16	82870577	*	R	-0.039604	3.42105
chr16:82871941:G:A	A	G	0.6531	0.0199	0.6075	0.6821	-0.0004	0.0101	0.9658	0	10.372	11	0.4973	440683	39106	401577	chr16	82871941	16	16	82871941	82871941	1	1	0.3469	305746	0.0746	16	82871941	*	rs8051136	R	82905546	rs8051136	A	G	0.667	0.0067	0.0018	0.00031	682749	82905546	82871941	16	82871941	16	82871941	*	R	-0.039604	3.72222
chr16:82873415:C:G	C	G	0.317	0.0177	0.2888	0.3617	0.0067	0.0104	0.5172	0	10.765	11	0.4631	440683	39106	401577	chr16	82873415	16	16	82873415	82873415	1	1	0.317	279393	0.0729	16	82873415	*	rs7201088	S	82907020	rs7201088	C	G	0.3037	-0.0067	0.0019	0.00045	682425	82907020	82873415	16	82873415	16	82873415	*	S	0.644231	-3.52632
chr16:82873491:T:G	T	G	0.3165	0.0182	0.289	0.3607	0.0078	0.0104	0.4548	0	10.934	11	0.4488	440683	39106	401577	chr16	82873491	16	16	82873491	82873491	1	1	0.3165	278952	0.0717	16	82873491	*	rs7184056	K	82907096	rs7184056	T	G	0.3034	-0.0068	0.0019	0.00034	682656	82907096	82873491	16	82873491	16	82873491	*	K	0.75	-3.57895
chr16:82874256:G:A	A	G	0.6558	0.0203	0.6121	0.6821	-0.0043	0.0101	0.6739	0	10.221	11	0.5106	440683	39106	401577	chr16	82874256	16	16	82874256	82874256	1	1	0.3442	303366	0.07	16	82874256	*	rs9921828	R	82907861	rs9921828	A	G	0.6722	0.0065	0.0019	0.00043	682310	82907861	82874256	16	82874256	16	82874256	*	R	-0.425743	3.42105
chr16:82874339:G:C	C	G	0.656	0.0204	0.6126	0.6833	-0.0046	0.0101	0.6526	0	9.734	11	0.5544	440683	39106	401577	chr16	82874339	16	16	82874339	82874339	1	1	0.344	303190	0.0707	16	82874339	*	rs9921848	S	82907944	rs9921848	C	G	0.6722	0.0066	0.0019	0.00037	682024	82907944	82874339	16	82874339	16	82874339	*	S	-0.455446	3.47368
chr16:82876336:T:C	T	C	0.3156	0.0182	0.2882	0.3565	0.0119	0.0104	0.2532	3	11.335	11	0.4157	440683	39106	401577	chr16	82876336	16	16	82876336	82876336	1	1	0.3156	278159	0.0683	16	82876336	*	rs6565075	Y	82909941	rs6565075	T	C	0.3002	-0.0072	0.0019	0.00017	683613	82909941	82876336	16	82876336	16	82876336	*	Y	1.14423	-3.78947
chr16:82877084:C:A	A	C	0.1145	0.0098	0.0923	0.1349	0.0275	0.0151	0.06814	13.1	12.657	11	0.3163	440683	39106	401577	chr16	82877084	16	16	82877084	82877084	1	1	0.1145	100916	0.0426	16	82877084	*	rs7192135	M	82910689	rs7192135	A	C	0.1167	0.0109	0.0027	6.2e-05	673078	82910689	82877084	16	82877084	16	82877084	*	M	1.82119	4.03704
chr16:82878184:T:C	T	C	0.3172	0.019	0.2888	0.3606	0.0123	0.0104	0.2349	0	10.931	11	0.4491	440683	39106	401577	chr16	82878184	16	16	82878184	82878184	1	1	0.3172	279569	0.0718	16	82878184	*	rs9931196	Y	82911789	rs9931196	T	C	0.3033	-0.0068	0.0019	0.00032	688476	82911789	82878184	16	82878184	16	82878184	*	Y	1.18269	-3.57895
chr16:82878577:T:C	T	C	0.3155	0.0189	0.2868	0.3594	0.0139	0.0104	0.1798	5.8	11.68	11	0.3882	440683	39106	401577	chr16	82878577	16	16	82878577	82878577	1	1	0.3155	278071	0.0726	16	82878577	*	rs9933586	Y	82912182	rs9933586	T	C	0.3036	-0.0071	0.0019	0.00019	688456	82912182	82878577	16	82878577	16	82878577	*	Y	1.33654	-3.73684
chr16:82878769:T:C	T	C	0.8829	0.0096	0.8638	0.9052	-0.0296	0.0149	0.0475	15.8	13.069	11	0.2888	440683	39106	401577	chr16	82878769	16	16	82878769	82878769	1	1	0.1171	103208	0.0414	16	82878769	*	rs17674039	Y	82912374	rs17674039	T	C	0.8821	-0.0109	0.0026	4e-05	686095	82912374	82878769	16	82878769	16	82878769	*	Y	-1.98658	-4.19231
chr16:82878966:T:C	T	C	0.3152	0.0188	0.2864	0.3593	0.0141	0.0104	0.1748	5.1	11.586	11	0.3956	440683	39106	401577	chr16	82878966	16	16	82878966	82878966	1	1	0.3152	277807	0.0729	16	82878966	*	rs9933935	Y	82912571	rs9933935	T	C	0.3029	-0.007	0.0019	0.00021	688722	82912571	82878966	16	82878966	16	82878966	*	Y	1.35577	-3.68421
chr16:82883077:T:C	T	C	0.3158	0.0187	0.2871	0.3514	0.0148	0.0104	0.1544	0	10.991	11	0.444	440683	39106	401577	chr16	82883077	16	16	82883077	82883077	1	1	0.3158	278335	0.0643	16	82883077	*	rs2059230	Y	82916682	rs2059230	T	C	0.3033	-0.0072	0.0019	0.00014	688392	82916682	82883077	16	82883077	16	82883077	*	Y	1.42308	-3.78947
chr16:82883998:T:G	T	G	0.3141	0.0186	0.286	0.3589	0.0135	0.0104	0.1916	2.2	11.249	11	0.4227	440683	39106	401577	chr16	82883998	16	16	82883998	82883998	1	1	0.3141	276837	0.0729	16	82883998	*	rs929846	K	82917603	rs929846	T	G	0.3029	-0.0073	0.0019	0.00012	687903	82917603	82883998	16	82883998	16	82883998	*	K	1.29808	-3.84211
chr16:82884163:G:C	C	G	0.6848	0.0188	0.6409	0.7139	-0.0142	0.0104	0.1717	0.3	11.036	11	0.4403	440683	39106	401577	chr16	82884163	16	16	82884163	82884163	1	1	0.3152	277807	0.073	16	82884163	*	rs929847	S	82917768	rs929847	C	G	0.6971	0.0072	0.0019	0.00014	688201	82917768	82884163	16	82884163	16	82884163	*	S	-1.36538	3.78947
chr16:82884247:T:C	T	C	0.3143	0.019	0.2857	0.3577	0.0142	0.0104	0.1727	0	10.004	11	0.53	440683	39106	401577	chr16	82884247	16	16	82884247	82884247	1	1	0.3143	277013	0.072	16	82884247	*	rs929848	Y	82917852	rs929848	T	C	0.3025	-0.0072	0.0019	0.00014	687776	82917852	82884247	16	82884247	16	82884247	*	Y	1.36538	-3.78947
chr16:82885046:T:G	T	G	0.3162	0.019	0.2865	0.3619	0.0131	0.0103	0.2038	0	10.916	11	0.4504	440683	39106	401577	chr16	82885046	16	16	82885046	82885046	1	1	0.3162	278688	0.0754	16	82885046	*	rs1559312	K	82918651	rs1559312	T	G	0.3053	-0.0074	0.0019	9.6e-05	687625	82918651	82885046	16	82885046	16	82885046	*	K	1.27184	-3.89474
chr16:82886085:C:T	T	C	0.6803	0.0198	0.6438	0.7096	-0.0146	0.0103	0.1567	0	10.909	11	0.451	440683	39106	401577	chr16	82886085	16	16	82886085	82886085	1	1	0.3197	281773	0.0658	16	82886085	*	rs4783293	Y	82919690	rs4783293	T	C	0.6931	0.0067	0.0019	0.00038	687060	82919690	82886085	16	82886085	16	82886085	*	Y	-1.41748	3.52632
chr16:82886856:C:T	T	C	0.6607	0.0202	0.6214	0.6903	-0.0096	0.0101	0.3419	2.2	11.249	11	0.4227	440683	39106	401577	chr16	82886856	16	16	82886856	82886856	1	1	0.3393	299047	0.0689	16	82886856	*	rs918660	Y	82920461	rs918660	T	C	0.6729	0.0068	0.0018	0.00024	687316	82920461	82886856	16	82886856	16	82886856	*	Y	-0.950495	3.77778
chr16:82887132:T:C	T	C	0.3389	0.0202	0.3095	0.3784	0.0089	0.0101	0.3788	0	10.389	11	0.4957	440683	39106	401577	chr16	82887132	16	16	82887132	82887132	1	1	0.3389	298695	0.0689	16	82887132	*	rs918661	Y	82920737	rs918661	T	C	0.3302	-0.0068	0.0019	0.00024	686019	82920737	82887132	16	82887132	16	82887132	*	Y	0.881188	-3.57895
chr16:82888975:T:G	T	G	0.6932	0.0107	0.6811	0.7277	-0.0132	0.0103	0.2018	0	10.135	11	0.5183	440683	39106	401577	chr16	82888975	16	16	82888975	82888975	1	1	0.3068	270403	0.0466	16	82888975	*	rs12928678	K	82922580	rs12928678	T	G	0.6872	-0.0088	0.0019	3.2e-06	677893	82922580	82888975	16	82888975	16	82888975	*	K	-1.28155	-4.63158
chr16:82889789:C:G	C	G	0.7185	0.0081	0.703	0.737	-0.0166	0.0106	0.1159	7.4	11.883	11	0.3725	440683	39106	401577	chr16	82889789	16	16	82889789	82889789	1	1	0.2815	248105	0.034	16	82889789	*	rs11150513	S	82923394	rs11150513	C	G	0.7181	-0.0085	0.002	2e-05	572916	82923394	82889789	16	82889789	16	82889789	*	S	-1.56604	-4.25
chr16:82889859:G:T	T	G	0.2806	0.0086	0.2502	0.296	0.0162	0.0106	0.126	5.4	11.632	11	0.3919	440683	39106	401577	chr16	82889859	16	16	82889859	82889859	1	1	0.2806	247311	0.0458	16	82889859	*	rs11150514	D	82923464	rs11150514	T	G	0.2865	0.0078	0.0019	4.7e-05	682716	82923464	82889859	16	82889859	16	82889859	*	D	1.5283	4.10526
chr16:82891367:C:G	C	G	0.9112	0.004	0.8928	0.9152	-0.0169	0.0168	0.3145	0	4.758	11	0.9423	440683	39106	401577	chr16	82891367	16	16	82891367	82891367	1	1	0.0888	78265.3	0.0224	16	82891367	*	rs12935090	B	82924972	rs12935090	C	G	0.91107	0.011	0.003	0.00032	683283	82924972	82891367	16	82891367	16	82891367	*	B	-1.00595	3.66667
chr16:82899296:T:C	T	C	0.8713	0.0124	0.8439	0.899	-0.0161	0.0143	0.2608	0	9.601	11	0.5666	440683	39106	401577	chr16	82899296	16	16	82899296	82899296	1	1	0.1287	113432	0.0551	16	82899296	*	rs16958834	Y	82932901	rs16958834	T	C	0.868	-0.0117	0.0026	4.9e-06	687461	82932901	82899296	16	82899296	16	82899296	*	Y	-1.12587	-4.5
chr16:82900276:G:A	A	G	0.129	0.0117	0.1034	0.1556	0.0138	0.0143	0.3327	0	8.413	11	0.6759	440683	39106	401577	chr16	82900276	16	16	82900276	82900276	1	1	0.129	113696	0.0522	16	82900276	*	rs16958838	R	82933881	rs16958838	A	G	0.1288	0.0113	0.0026	1.1e-05	687792	82933881	82900276	16	82900276	16	82900276	*	R	0.965035	4.34615
chr16:82900560:C:T	T	C	0.128	0.0125	0.1001	0.1556	0.016	0.0143	0.2663	0	9.141	11	0.6089	440683	39106	401577	chr16	82900560	16	16	82900560	82900560	1	1	0.128	112815	0.0555	16	82900560	*	rs9646329	Y	82934165	rs9646329	T	C	0.1284	0.0115	0.0026	7.6e-06	676378	82934165	82900560	16	82900560	16	82900560	*	Y	1.11888	4.42308
chr16:82900666:C:T	T	C	0.1286	0.012	0.1023	0.1557	0.0126	0.0143	0.3785	0	8.348	11	0.6818	440683	39106	401577	chr16	82900666	16	16	82900666	82900666	1	1	0.1286	113344	0.0534	16	82900666	*	rs9646330	Y	82934271	rs9646330	T	C	0.1288	0.0112	0.0026	1.2e-05	679781	82934271	82900666	16	82900666	16	82900666	*	Y	0.881119	4.30769
chr16:82900827:C:G	C	G	0.8719	0.0121	0.8445	0.8987	-0.0149	0.0143	0.2978	0	8.671	11	0.6522	440683	39106	401577	chr16	82900827	16	16	82900827	82900827	1	1	0.1281	112903	0.0542	16	82900827	*	rs9646331	S	82934432	rs9646331	C	G	0.8713	-0.0114	0.0026	8.6e-06	680085	82934432	82900827	16	82900827	16	82900827	*	S	-1.04196	-4.38462
chr16:82904295:C:T	T	C	0.1259	0.0125	0.0978	0.1535	0.0119	0.0145	0.4121	0	8.817	11	0.6387	440683	39106	401577	chr16	82904295	16	16	82904295	82904295	1	1	0.1259	110964	0.0557	16	82904295	*	rs17674776	Y	82937900	rs17674776	T	C	0.1269	0.0111	0.0026	1.6e-05	680597	82937900	82904295	16	82904295	16	82904295	*	Y	0.82069	4.26923
chr16:82906325:A:G	A	G	0.8667	0.0098	0.8428	0.8854	-0.0134	0.0141	0.3413	0	9.945	11	0.5353	440683	39106	401577	chr16	82906325	16	16	82906325	82906325	1	1	0.1333	117486	0.0426	16	82906325	*	rs7186640	R	82939930	rs7186640	A	G	0.8673	-0.0108	0.0029	0.00016	624097	82939930	82906325	16	82906325	16	82906325	*	R	-0.950355	-3.72414
chr16:82906587:G:C	C	G	0.1271	0.0125	0.0994	0.1546	0.0102	0.0144	0.4791	0	9.374	11	0.5874	440683	39106	401577	chr16	82906587	16	16	82906587	82906587	1	1	0.1271	112022	0.0552	16	82906587	*	rs16958840	S	82940192	rs16958840	C	G	0.1266	0.0108	0.0026	2.7e-05	689051	82940192	82906587	16	82906587	16	82906587	*	S	0.708333	4.15385
chr16:82907080:A:T	A	T	0.8669	0.0101	0.8428	0.8866	-0.0144	0.0141	0.3078	0	9.748	11	0.5532	440683	39106	401577	chr16	82907080	16	16	82907080	82907080	1	1	0.1331	117310	0.0438	16	82907080	*	rs10492864	W	82940685	rs10492864	A	T	0.8693	-0.0106	0.0025	3.2e-05	675810	82940685	82907080	16	82907080	16	82907080	*	W	-1.02128	-4.24
chr16:82965334:A:G	A	G	0.8343	0.005	0.8185	0.8421	0.0031	0.0129	0.8108	11.4	12.41	11	0.3336	440683	39106	401577	chr16	82965334	16	16	82965334	82965334	1	1	0.1657	146042	0.0236	16	82965334	*	rs16958963	R	82998939	rs16958963	A	G	0.8349	0.0086	0.0023	0.0002	781098	82998939	82965334	16	82965334	16	82965334	*	R	0.24031	3.73913
chr16:82967493:A:G	A	G	0.5744	0.0091	0.5595	0.6095	0.005	0.0096	0.6036	19.7	13.69	11	0.2506	440683	39106	401577	chr16	82967493	16	16	82967493	82967493	1	1	0.4256	375109	0.05	16	82967493	*	rs8064211	R	83001098	rs8064211	A	G	0.5725	-0.0069	0.0017	7.4e-05	689770	83001098	82967493	16	82967493	16	82967493	*	R	0.520833	-4.05882
chr16:82967531:G:A	A	G	0.4249	0.0077	0.3898	0.4415	-0.0059	0.0097	0.5378	18.6	13.511	11	0.2613	440683	39106	401577	chr16	82967531	16	16	82967531	82967531	1	1	0.4249	374492	0.0517	16	82967531	*	rs8062451	D	83001136	rs8062451	A	G	0.4263	0.0073	0.0016	1e-05	785902	83001136	82967531	16	82967531	16	82967531	*	D	-0.608247	4.5625
chr16:82967743:G:T	T	G	0.5001	0.0159	0.4533	0.5336	-0.0076	0.0096	0.4287	0	8.576	11	0.661	440683	39106	401577	chr16	82967743	16	16	82967743	82967743	1	1	0.4999	440595	0.0803	16	82967743	*	rs8046196	B	83001348	rs8046196	T	G	0.5075	0.0083	0.0017	1.8e-06	681233	83001348	82967743	16	82967743	16	82967743	*	B	-0.791667	4.88235
chr16:82968250:C:G	C	G	0.5799	0.01	0.564	0.612	0.0149	0.0097	0.1262	26.5	14.96	11	0.1843	440683	39106	401577	chr16	82968250	16	16	82968250	82968250	1	1	0.4201	370262	0.048	16	82968250	*	rs10492868	S	83001855	rs10492868	C	G	0.5726	-0.0069	0.0018	7.9e-05	681370	83001855	82968250	16	82968250	16	82968250	*	S	1.53608	-3.83333
chr16:82979237:G:T	T	G	0.4174	0.0111	0.3803	0.434	-0.0109	0.0097	0.2644	29.2	15.535	11	0.1593	440683	39106	401577	chr16	82979237	16	16	82979237	82979237	1	1	0.4174	367882	0.0537	16	82979237	*	rs8059783	K	83012842	rs8059783	T	G	0.4223	0.0076	0.0017	1.2e-05	686516	83012842	82979237	16	82979237	16	82979237	*	K	-1.12371	4.47059
chr16:82982045:A:C	A	C	0.5722	0.0106	0.5567	0.6053	0.012	0.0097	0.2171	40	18.342	11	0.07398	440683	39106	401577	chr16	82982045	16	16	82982045	82982045	1	1	0.4278	377048	0.0486	16	82982045	*	rs4782742	M	83015650	rs4782742	A	C	0.5643	-0.0076	0.0017	1.5e-05	685267	83015650	82982045	16	82982045	16	82982045	*	M	1.23711	-4.47059
chr16:82982816:A:C	A	C	0.571	0.0103	0.5574	0.6031	0.0113	0.0097	0.2428	41.5	18.789	11	0.06499	440683	39106	401577	chr16	82982816	16	16	82982816	82982816	1	1	0.429	378106	0.0457	16	82982816	*	rs8063602	M	83016421	rs8063602	A	C	0.5685	-0.0076	0.0017	1.2e-05	685654	83016421	82982816	16	82982816	16	82982816	*	M	1.16495	-4.47059
chr16:82986142:A:G	A	G	0.7866	0.007	0.767	0.8	-0.0026	0.0116	0.8234	0	6.802	11	0.8149	440683	39106	401577	chr16	82986142	16	16	82986142	82986142	1	1	0.2134	188084	0.033	16	82986142	*	rs10492869	V	83019747	rs10492869	A	G	0.7897	0.008	0.0021	0.00019	688575	83019747	82986142	16	82986142	16	82986142	*	V	-0.224138	3.80952
chr16:82990453:G:T	T	G	0.1997	0.0067	0.1867	0.2168	0.0017	0.012	0.887	0	7.753	11	0.7353	440683	39106	401577	chr16	82990453	16	16	82990453	82990453	1	1	0.1997	176009	0.0301	16	82990453	*	rs7193416	D	83024058	rs7193416	T	G	0.1959	-0.0083	0.0022	0.00018	682704	83024058	82990453	16	82990453	16	82990453	*	D	0.141667	-3.77273
chr16:82990874:G:C	C	G	0.2117	0.0067	0.2002	0.2279	0.0005	0.0117	0.9683	0	7.548	11	0.7531	440683	39106	401577	chr16	82990874	16	16	82990874	82990874	1	1	0.2117	186585	0.0277	16	82990874	*	rs7198797	S	83024479	rs7198797	C	G	0.2113	-0.0075	0.0022	0.00047	686804	83024479	82990874	16	82990874	16	82990874	*	S	0.042735	-3.40909
chr16:83005377:T:C	T	C	0.4363	0.0116	0.4116	0.4772	-0.0132	0.0097	0.171	36.8	17.405	11	0.09646	440683	39106	401577	chr16	83005377	16	16	83005377	83005377	1	1	0.4363	384540	0.0656	16	83005377	*	rs6565099	Y	83038982	rs6565099	T	C	0.4379	0.0069	0.0017	7.7e-05	686788	83038982	83005377	16	83005377	16	83005377	*	Y	-1.36082	4.05882
chr16:83005614:A:T	A	T	0.4338	0.0116	0.4092	0.4751	-0.0131	0.0097	0.1745	37.9	17.703	11	0.08874	440683	39106	401577	chr16	83005614	16	16	83005614	83005614	1	1	0.4338	382337	0.0659	16	83005614	*	rs7206011	W	83039219	rs7206011	A	T	0.4345	0.0066	0.0017	0.00015	688140	83039219	83005614	16	83005614	16	83005614	*	W	-1.35052	3.88235
chr16:83007241:C:A	A	C	0.3374	0.0096	0.2986	0.3609	0.0112	0.0101	0.2653	0	9.387	11	0.5862	440683	39106	401577	chr16	83007241	16	16	83007241	83007241	1	1	0.3374	297373	0.0623	16	83007241	*	rs7190148	M	83040846	rs7190148	A	C	0.337	-0.007	0.0018	0.00014	685292	83040846	83007241	16	83007241	16	83007241	*	M	1.10891	-3.88889
chr16:83009333:A:C	A	C	0.5499	0.0074	0.5397	0.59	0.0129	0.0096	0.1789	27.7	15.212	11	0.173	440683	39106	401577	chr16	83009333	16	16	83009333	83009333	1	1	0.4501	396703	0.0503	16	83009333	*	rs7203988	M	83042938	rs7203988	A	C	0.5427	-0.0067	0.0017	0.00011	691084	83042938	83009333	16	83009333	16	83009333	*	M	1.34375	-3.94118
chr16:83009568:G:A	A	G	0.4319	0.0082	0.3933	0.4495	0.0085	0.0096	0.374	17.5	13.341	11	0.2717	440683	39106	401577	chr16	83009568	16	16	83009568	83009568	1	1	0.4319	380662	0.0562	16	83009568	*	rs7184101	V	83043173	rs7184101	A	G	0.4298	-0.0062	0.0017	0.00034	688510	83043173	83009568	16	83009568	16	83009568	*	V	0.885417	-3.64706
chr16:83009713:C:T	T	C	0.5077	0.0056	0.4741	0.5179	-0.0087	0.0096	0.3652	14.8	12.906	11	0.2995	440683	39106	401577	chr16	83009713	16	16	83009713	83009713	1	1	0.4923	433896	0.0438	16	83009713	*	rs6565100	Y	83043318	rs6565100	T	C	0.514	0.0076	0.0017	9.6e-06	687698	83043318	83009713	16	83009713	16	83009713	*	Y	-0.90625	4.47059
chr16:83032360:T:A	A	T	0.535	0.0153	0.488	0.5762	-0.0137	0.0096	0.154	0	8.912	11	0.63	440683	39106	401577	chr16	83032360	16	16	83032360	83032360	1	1	0.465	409835	0.0882	16	83032360	*	rs2228685	W	83065965	rs2228685	A	T	0.5406	0.0068	0.0017	0.00011	682287	83065965	83032360	16	83032360	16	83032360	*	W	-1.42708	4
chr16:83034409:G:C	C	G	0.6727	0.0114	0.6124	0.6971	-0.0125	0.0103	0.2234	0	4.419	11	0.956	440683	39106	401577	chr16	83034409	16	16	83034409	83034409	1	1	0.3273	288471	0.0847	16	83034409	*	rs4366698	V	83068014	rs4366698	C	G	0.6814	0.0066	0.0019	0.00043	682366	83068014	83034409	16	83034409	16	83034409	*	V	-1.21359	3.47368
chr16:83038817:G:C	C	G	0.5627	0.0172	0.5041	0.6001	0.0167	0.0098	0.09076	51.8	22.839	11	0.01862	440683	39106	401577	chr16	83038817	16	16	83038817	83038817	1	1	0.4373	385421	0.096	16	83038817	*	rs4387591	S	83072422	rs4387591	C	G	0.5501	-0.0078	0.0018	1.4e-05	671647	83072422	83038817	16	83038817	16	83038817	*	S	1.70408	-4.33333
chr16:83145544:C:A	A	C	0.0358	0.0021	0.0305	0.0419	0.0408	0.0261	0.118	0	10.793	11	0.4608	440683	39106	401577	chr16	83145544	16	16	83145544	83145544	1	1	0.0358	31552.9	0.0114	16	83145544	*	rs16959444	M	83179149	rs16959444	A	C	0.03508	-0.0189	0.0048	8.8e-05	672963	83179149	83145544	16	83145544	16	83145544	*	M	1.56322	-3.9375
chr16:83149590:T:C	T	C	0.961	0.0033	0.9513	0.9692	-0.061	0.0248	0.01383	0	10.156	11	0.5164	440683	39106	401577	chr16	83149590	16	16	83149590	83149590	1	1	0.039	34373.3	0.0179	16	83149590	*	rs12597311	Y	83183195	rs12597311	T	C	0.96299	0.0184	0.0047	0.00011	669945	83183195	83149590	16	83149590	16	83149590	*	Y	-2.45968	3.91489
chr16:83149700:C:T	T	C	0.0388	0.0034	0.0308	0.0485	0.0627	0.0249	0.01186	0	10.434	11	0.4918	440683	39106	401577	chr16	83149700	16	16	83149700	83149700	1	1	0.0388	34197	0.0177	16	83149700	*	rs10514588	Y	83183305	rs10514588	T	C	0.03561	-0.0185	0.0047	9.2e-05	675815	83183305	83149700	16	83149700	16	83149700	*	Y	2.51807	-3.93617
chr16:83156137:A:T	A	T	0.9653	0.0019	0.9608	0.9704	-0.061	0.0263	0.02048	19	13.572	11	0.2576	440683	39106	401577	chr16	83156137	16	16	83156137	83156137	1	1	0.0347	30583.4	0.0096	16	83156137	*	rs12598771	W	83189742	rs12598771	A	T	0.96586	0.0184	0.0049	0.0002	675956	83189742	83156137	16	83156137	16	83156137	*	W	-2.31939	3.7551
chr16:83156975:G:A	A	G	0.0337	0.0023	0.0268	0.0392	0.0568	0.0266	0.03278	16	13.089	11	0.2875	440683	39106	401577	chr16	83156975	16	16	83156975	83156975	1	1	0.0337	29702	0.0124	16	83156975	*	rs12596893	R	83190580	rs12596893	A	G	0.03221	-0.0185	0.0049	0.00018	674465	83190580	83156975	16	83156975	16	83156975	*	R	2.13534	-3.77551
chr16:83276203:C:G	C	G	0.1803	0.0059	0.169	0.2099	-0.0003	0.0128	0.9823	0	10.812	11	0.4591	440683	39106	401577	chr16	83276203	16	16	83276203	83276203	1	1	0.1803	158910	0.0409	16	83276203	*	rs11149552	S	83309808	rs11149552	C	G	0.1741	0.0088	0.0023	0.00012	683628	83309808	83276203	16	83276203	16	83276203	*	S	-0.0234375	3.82609
chr16:83277373:C:T	T	C	0.1707	0.0071	0.1539	0.1827	-0.0052	0.0128	0.6841	0	10.195	11	0.513	440683	39106	401577	chr16	83277373	16	16	83277373	83277373	1	1	0.1707	150449	0.0288	16	83277373	*	rs2042434	Y	83310978	rs2042434	T	C	0.1737	0.0089	0.0023	8.1e-05	686654	83310978	83277373	16	83277373	16	83277373	*	Y	-0.40625	3.86957
chr16:83277884:G:C	C	G	0.811	0.0054	0.7846	0.8247	0.002	0.0125	0.8725	2.1	11.236	11	0.4237	440683	39106	401577	chr16	83277884	16	16	83277884	83277884	1	1	0.189	166578	0.0401	16	83277884	*	rs2325936	S	83311489	rs2325936	C	G	0.8194	-0.0088	0.0022	7.4e-05	684835	83311489	83277884	16	83277884	16	83277884	*	S	0.16	-4
chr16:83288853:C:T	T	C	0.207	0.0065	0.1855	0.2201	0.0058	0.0118	0.622	26.6	14.992	11	0.1829	440683	39106	401577	chr16	83288853	16	16	83288853	83288853	1	1	0.207	182443	0.0346	16	83288853	*	rs754965	Y	83322458	rs754965	T	C	0.2104	0.008	0.0021	0.00016	684444	83322458	83288853	16	83288853	16	83288853	*	Y	0.491525	3.80952
chr16:83305840:A:G	A	G	0.5988	0.0081	0.5797	0.6159	-0.0118	0.0097	0.2251	20.7	13.878	11	0.2398	440683	39106	401577	chr16	83305840	16	16	83305840	83305840	1	1	0.4012	353604	0.0362	16	83305840	*	rs11149556	R	83339445	rs11149556	A	G	0.5962	-0.007	0.0018	8.2e-05	679181	83339445	83305840	16	83305840	16	83305840	*	R	-1.21649	-3.88889
chr16:83311399:T:C	T	C	0.6006	0.0085	0.5799	0.6211	-0.0101	0.0097	0.2985	25.8	14.827	11	0.1905	440683	39106	401577	chr16	83311399	16	16	83311399	83311399	1	1	0.3994	352018	0.0412	16	83311399	*	rs9925033	Y	83345004	rs9925033	T	C	0.598	-0.0067	0.0018	0.00016	679762	83345004	83311399	16	83311399	16	83311399	*	Y	-1.04124	-3.72222
chr16:83320409:A:G	A	G	0.5585	0.0062	0.5465	0.5768	-0.0073	0.0096	0.4503	0	10.385	11	0.4961	440683	39106	401577	chr16	83320409	16	16	83320409	83320409	1	1	0.4415	389123	0.0303	16	83320409	*	rs11641442	R	83354014	rs11641442	A	G	0.562	-0.0068	0.0018	0.00011	676396	83354014	83320409	16	83320409	16	83320409	*	R	-0.760417	-3.77778
chr16:83337879:C:T	T	C	0.3442	0.0101	0.3222	0.3602	-0.0059	0.01	0.5564	0	4.995	11	0.9314	440683	39106	401577	chr16	83337879	16	16	83337879	83337879	1	1	0.3442	303366	0.038	16	83337879	*	rs918771	B	83371484	rs918771	T	C	0.3404	0.0064	0.0018	0.00045	687253	83371484	83337879	16	83337879	16	83337879	*	B	-0.59	3.55556
chr16:83338429:C:G	C	G	0.6576	0.0095	0.6435	0.6787	0.0058	0.01	0.5648	0	5.333	11	0.914	440683	39106	401577	chr16	83338429	16	16	83338429	83338429	1	1	0.3424	301780	0.0352	16	83338429	*	rs918767	S	83372034	rs918767	C	G	0.6599	-0.0064	0.0018	0.00039	687958	83372034	83338429	16	83338429	16	83338429	*	S	0.58	-3.55556
chr16:83339420:A:C	A	C	0.8562	0.0042	0.8458	0.8886	0.0045	0.0136	0.7391	0	7.712	11	0.7389	440683	39106	401577	chr16	83339420	16	16	83339420	83339420	1	1	0.1438	126740	0.0428	16	83339420	*	rs17283363	M	83373025	rs17283363	A	C	0.8548	-0.0085	0.0024	0.00045	690157	83373025	83339420	16	83339420	16	83339420	*	M	0.330882	-3.54167
chr16:83523711:G:A	A	G	0.228	0.0089	0.2054	0.2422	0.0142	0.0115	0.2171	30.9	15.915	11	0.1443	440683	39106	401577	chr16	83523711	16	16	83523711	83523711	1	1	0.228	200951	0.0368	16	83523711	*	rs4496127	R	83557316	rs4496127	A	G	0.226	0.0095	0.0021	7.5e-06	664601	83557316	83523711	16	83523711	16	83523711	*	R	1.23478	4.52381
chr16:83524024:C:T	T	C	0.2277	0.0087	0.205	0.2409	0.014	0.0115	0.2261	33.4	16.507	11	0.1233	440683	39106	401577	chr16	83524024	16	16	83524024	83524024	1	1	0.2277	200687	0.0359	16	83524024	*	rs4380043	Y	83557629	rs4380043	T	C	0.2259	0.0097	0.0021	3.5e-06	678618	83557629	83524024	16	83524024	16	83524024	*	Y	1.21739	4.61905
chr16:83531255:A:C	A	C	0.5326	0.0106	0.516	0.5868	-0.0066	0.0096	0.4916	0	4.884	11	0.9366	440683	39106	401577	chr16	83531255	16	16	83531255	83531255	1	1	0.4674	411950	0.0708	16	83531255	*	rs11648776	M	83564860	rs11648776	A	C	0.5322	-0.0063	0.0017	0.0003	680622	83564860	83531255	16	83531255	16	83531255	*	M	-0.6875	-3.70588
chr16:83532922:G:C	C	G	0.4812	0.0157	0.4245	0.5196	-0.0034	0.0096	0.7253	0	7.34	11	0.7709	440683	39106	401577	chr16	83532922	16	16	83532922	83532922	1	1	0.4812	424113	0.0951	16	83532922	*	rs4782813	S	83566527	rs4782813	C	G	0.4931	-0.0061	0.0017	0.00043	687592	83566527	83532922	16	83532922	16	83532922	*	S	-0.354167	-3.58824
chr16:83536825:C:T	T	C	0.2268	0.007	0.205	0.2365	0.0157	0.0114	0.1701	30.2	15.769	11	0.1499	440683	39106	401577	chr16	83536825	16	16	83536825	83536825	1	1	0.2268	199894	0.0315	16	83536825	*	rs4782544	Y	83570430	rs4782544	T	C	0.226	0.0091	0.0021	1.2e-05	687302	83570430	83536825	16	83536825	16	83536825	*	Y	1.37719	4.33333
chr16:83538287:A:C	A	C	0.7674	0.0068	0.7575	0.7902	-0.0167	0.0113	0.1416	33.7	16.603	11	0.1202	440683	39106	401577	chr16	83538287	16	16	83538287	83538287	1	1	0.2326	205006	0.0327	16	83538287	*	rs11640984	M	83571892	rs11640984	A	C	0.7702	-0.009	0.0021	1.4e-05	685640	83571892	83538287	16	83538287	16	83538287	*	M	-1.47788	-4.28571
chr16:83540551:C:G	C	G	0.766	0.0053	0.7558	0.7827	-0.0111	0.0114	0.3291	11.8	12.478	11	0.3288	440683	39106	401577	chr16	83540551	16	16	83540551	83540551	1	1	0.234	206240	0.0269	16	83540551	*	rs12598332	S	83574156	rs12598332	C	G	0.7643	-0.0094	0.0021	5.7e-06	680617	83574156	83540551	16	83540551	16	83540551	*	S	-0.973684	-4.47619
chr16:83541967:C:A	A	C	0.3706	0.0107	0.3282	0.3971	0.0061	0.01	0.5416	0	7.292	11	0.7749	440683	39106	401577	chr16	83541967	16	16	83541967	83541967	1	1	0.3706	326634	0.0689	16	83541967	*	rs4602028	M	83575572	rs4602028	A	C	0.3794	-0.0066	0.0018	0.00024	682747	83575572	83541967	16	83541967	16	83541967	*	M	0.61	-3.66667
chr16:83542514:G:C	C	G	0.4516	0.0075	0.4187	0.474	0.0019	0.0097	0.8426	0	8.011	11	0.7123	440683	39106	401577	chr16	83542514	16	16	83542514	83542514	1	1	0.4516	398025	0.0553	16	83542514	*	rs12165004	S	83576119	rs12165004	C	G	0.4523	-0.0064	0.0018	0.00028	681415	83576119	83542514	16	83542514	16	83542514	*	S	0.195876	-3.55556
chr16:83545876:G:A	A	G	0.1422	0.0062	0.1223	0.1545	0.0031	0.014	0.8225	16.9	13.23	11	0.2785	440683	39106	401577	chr16	83545876	16	16	83545876	83545876	1	1	0.1422	125330	0.0322	16	83545876	*	rs11644769	R	83579481	rs11644769	A	G	0.1459	0.0097	0.0025	0.00012	657780	83579481	83545876	16	83545876	16	83545876	*	R	0.221429	3.88
chr16:83546163:T:C	T	C	0.6682	0.0065	0.6594	0.7144	-0.0032	0.0102	0.7508	28.6	15.399	11	0.165	440683	39106	401577	chr16	83546163	16	16	83546163	83546163	1	1	0.3318	292437	0.055	16	83546163	*	rs11640052	Y	83579768	rs11640052	T	C	0.6707	-0.0089	0.0018	1.5e-06	683793	83579768	83546163	16	83546163	16	83546163	*	Y	-0.313725	-4.94444
chr16:83546655:C:T	T	C	0.3935	0.0108	0.3532	0.4206	0.0053	0.0098	0.5892	0	9.046	11	0.6176	440683	39106	401577	chr16	83546655	16	16	83546655	83546655	1	1	0.3935	346818	0.0674	16	83546655	*	rs10871276	Y	83580260	rs10871276	T	C	0.395	-0.0075	0.0018	2.2e-05	684923	83580260	83546655	16	83546655	16	83546655	*	Y	0.540816	-4.16667
chr16:83546759:C:T	T	C	0.3865	0.011	0.3481	0.4154	0.0046	0.0098	0.642	0	8.744	11	0.6455	440683	39106	401577	chr16	83546759	16	16	83546759	83546759	1	1	0.3865	340648	0.0673	16	83546759	*	rs11149577	Y	83580364	rs11149577	T	C	0.3887	-0.0074	0.0018	2.8e-05	684329	83580364	83546759	16	83546759	16	83546759	*	Y	0.469388	-4.11111
chr16:83548460:G:A	A	G	0.282	0.0059	0.2474	0.2887	0.006	0.0107	0.5754	22.1	14.129	11	0.2259	440683	39106	401577	chr16	83548460	16	16	83548460	83548460	1	1	0.282	248545	0.0413	16	83548460	*	rs12448273	R	83582065	rs12448273	A	G	0.2843	0.0087	0.0019	6.1e-06	685334	83582065	83548460	16	83548460	16	83548460	*	R	0.560748	4.57895
chr16:83548875:C:G	C	G	0.6318	0.0109	0.6071	0.6742	-0.0046	0.0099	0.6401	0	7.877	11	0.7242	440683	39106	401577	chr16	83548875	16	16	83548875	83548875	1	1	0.3682	324519	0.0671	16	83548875	*	rs12600078	S	83582480	rs12600078	C	G	0.6349	0.0066	0.0018	0.00022	688238	83582480	83548875	16	83548875	16	83548875	*	S	-0.464646	3.66667
chr16:83548986:T:C	T	C	0.6825	0.006	0.6766	0.7255	-0.003	0.0103	0.7706	14.9	12.929	11	0.298	440683	39106	401577	chr16	83548986	16	16	83548986	83548986	1	1	0.3175	279834	0.0489	16	83548986	*	rs11644289	Y	83582591	rs11644289	T	C	0.6816	-0.0093	0.0019	5.6e-07	688354	83582591	83548986	16	83548986	16	83548986	*	Y	-0.291262	-4.89474
chr16:83549139:G:A	A	G	0.3154	0.0054	0.2734	0.3217	0.0028	0.0103	0.7842	13.3	12.694	11	0.3138	440683	39106	401577	chr16	83549139	16	16	83549139	83549139	1	1	0.3154	277983	0.0483	16	83549139	*	rs11149578	R	83582744	rs11149578	A	G	0.3193	0.0092	0.0019	7.3e-07	687981	83582744	83549139	16	83549139	16	83549139	*	R	0.271845	4.84211
chr16:83549758:C:T	T	C	0.3689	0.0106	0.3265	0.3936	0.0054	0.0099	0.584	0	8.188	11	0.6964	440683	39106	401577	chr16	83549758	16	16	83549758	83549758	1	1	0.3689	325136	0.0671	16	83549758	*	rs7191334	Y	83583363	rs7191334	T	C	0.3632	-0.0068	0.0018	0.00012	682852	83583363	83549758	16	83549758	16	83549758	*	Y	0.545455	-3.77778
chr16:83550320:G:A	A	G	0.3688	0.0107	0.3258	0.3936	0.0053	0.0099	0.5958	0	8.469	11	0.6708	440683	39106	401577	chr16	83550320	16	16	83550320	83550320	1	1	0.3688	325048	0.0678	16	83550320	*	rs12921461	R	83583925	rs12921461	A	G	0.3631	-0.0066	0.0018	0.00021	688881	83583925	83550320	16	83550320	16	83550320	*	R	0.535354	-3.66667
chr16:83552577:T:C	T	C	0.6726	0.0054	0.6669	0.7168	-0.0034	0.0102	0.7415	27.4	15.157	11	0.1754	440683	39106	401577	chr16	83552577	16	16	83552577	83552577	1	1	0.3274	288559	0.0499	16	83552577	*	rs12918411	Y	83586182	rs12918411	T	C	0.6558	-0.0084	0.0018	4.8e-06	690595	83586182	83552577	16	83552577	16	83552577	*	Y	-0.333333	-4.66667
chr16:83554349:A:G	A	G	0.6254	0.0118	0.5958	0.6705	-0.0067	0.0099	0.4994	7.5	11.894	11	0.3717	440683	39106	401577	chr16	83554349	16	16	83554349	83554349	1	1	0.3746	330160	0.0747	16	83554349	*	rs12598842	R	83587954	rs12598842	A	G	0.6276	0.0063	0.0018	0.00039	689531	83587954	83554349	16	83554349	16	83554349	*	R	-0.676768	3.5
chr16:83555884:C:T	T	C	0.3688	0.0105	0.3373	0.3936	0.0051	0.0099	0.6086	0	8.134	11	0.7012	440683	39106	401577	chr16	83555884	16	16	83555884	83555884	1	1	0.3688	325048	0.0563	16	83555884	*	rs9930750	Y	83589489	rs9930750	T	C	0.3734	-0.0062	0.0018	0.0005	691176	83589489	83555884	16	83555884	16	83555884	*	Y	0.515152	-3.44444
chr16:83556017:C:A	A	C	0.3682	0.011	0.3247	0.393	0.0056	0.0099	0.5723	0	8.421	11	0.6751	440683	39106	401577	chr16	83556017	16	16	83556017	83556017	1	1	0.3682	324519	0.0683	16	83556017	*	rs12149438	M	83589622	rs12149438	A	C	0.3737	-0.0064	0.0018	0.00032	690563	83589622	83556017	16	83556017	16	83556017	*	M	0.565657	-3.55556
chr16:83556667:C:A	A	C	0.3686	0.0107	0.3274	0.3932	0.0053	0.0099	0.5913	0	8.426	11	0.6747	440683	39106	401577	chr16	83556667	16	16	83556667	83556667	1	1	0.3686	324872	0.0658	16	83556667	*	rs8051829	M	83590272	rs8051829	A	C	0.3732	-0.0063	0.0018	0.00038	690560	83590272	83556667	16	83556667	16	83556667	*	M	0.535354	-3.5
chr16:83558828:C:T	T	C	0.2997	0.0051	0.2677	0.3083	0.0074	0.0105	0.4791	27.7	15.208	11	0.1732	440683	39106	401577	chr16	83558828	16	16	83558828	83558828	1	1	0.2997	264145	0.0406	16	83558828	*	rs4238692	Y	83592433	rs4238692	T	C	0.3029	0.0093	0.0019	7e-07	686058	83592433	83558828	16	83558828	16	83558828	*	Y	0.704762	4.89474
chr16:83559024:C:T	T	C	0.4	0.0101	0.3601	0.4326	0.0054	0.0097	0.5798	8.6	12.031	11	0.3613	440683	39106	401577	chr16	83559024	16	16	83559024	83559024	1	1	0.4	352546	0.0725	16	83559024	*	rs9939528	Y	83592629	rs9939528	T	C	0.4037	-0.0068	0.0018	0.0001	688465	83592629	83559024	16	83559024	16	83559024	*	Y	0.556701	-3.77778
chr16:83561754:G:A	A	G	0.3963	0.0109	0.3545	0.4267	0.0059	0.0097	0.5446	15.4	13	11	0.2933	440683	39106	401577	chr16	83561754	16	16	83561754	83561754	1	1	0.3963	349285	0.0722	16	83561754	*	rs12929735	R	83595359	rs12929735	A	G	0.4013	-0.0073	0.0018	3.4e-05	687901	83595359	83561754	16	83561754	16	83561754	*	R	0.608247	-4.05556
chr16:83562181:C:G	C	G	0.623	0.0107	0.5955	0.6672	-0.0076	0.0099	0.439	0	10.171	11	0.5151	440683	39106	401577	chr16	83562181	16	16	83562181	83562181	1	1	0.377	332275	0.0717	16	83562181	*	rs4076888	S	83595786	rs4076888	C	G	0.6179	0.0063	0.0018	0.00041	687869	83595786	83562181	16	83562181	16	83562181	*	S	-0.767677	3.5
chr16:83562804:T:C	T	C	0.6508	0.0066	0.6431	0.6894	0.0013	0.0101	0.8937	34.8	16.871	11	0.1118	440683	39106	401577	chr16	83562804	16	16	83562804	83562804	1	1	0.3492	307773	0.0463	16	83562804	*	rs4078496	Y	83596409	rs4078496	T	C	0.6522	-0.0091	0.0018	7.5e-07	679401	83596409	83562804	16	83562804	16	83562804	*	Y	0.128713	-5.05556
chr16:83564221:G:T	T	G	0.2855	0.0057	0.2595	0.2905	0.006	0.0106	0.573	24.3	14.54	11	0.2045	440683	39106	401577	chr16	83564221	16	16	83564221	83564221	1	1	0.2855	251630	0.031	16	83564221	*	rs11645931	K	83597826	rs11645931	T	G	0.2868	0.0099	0.0019	2.4e-07	683425	83597826	83564221	16	83564221	16	83564221	*	K	0.566038	5.21053
chr16:83566560:G:A	A	G	0.3304	0.0044	0.2978	0.3352	0.0044	0.0102	0.6624	39.3	18.109	11	0.07908	440683	39106	401577	chr16	83566560	16	16	83566560	83566560	1	1	0.3304	291203	0.0374	16	83566560	*	rs6563935	V	83600165	rs6563935	A	G	0.3314	0.0091	0.0018	8.2e-07	686709	83600165	83566560	16	83566560	16	83566560	*	V	0.431373	5.05556
chr16:83566792:G:A	A	G	0.3214	0.0051	0.2892	0.3264	0.0051	0.0102	0.622	34.7	16.841	11	0.1127	440683	39106	401577	chr16	83566792	16	16	83566792	83566792	1	1	0.3214	283271	0.0372	16	83566792	*	rs7201194	R	83600397	rs7201194	A	G	0.3221	0.0097	0.0019	1.7e-07	686535	83600397	83566792	16	83566792	16	83566792	*	R	0.5	5.10526
chr16:83568679:G:A	A	G	0.3469	0.0063	0.3135	0.3569	0.0031	0.0101	0.7562	31.9	16.147	11	0.1358	440683	39106	401577	chr16	83568679	16	16	83568679	83568679	1	1	0.3469	305746	0.0434	16	83568679	*	rs11645264	R	83602284	rs11645264	A	G	0.3438	0.0095	0.0018	1.9e-07	683782	83602284	83568679	16	83568679	16	83568679	*	R	0.306931	5.27778
chr16:83568728:T:C	T	C	0.4073	0.0154	0.3798	0.438	-0.0009	0.0098	0.927	33.7	16.599	11	0.1203	440683	39106	401577	chr16	83568728	16	16	83568728	83568728	1	1	0.4073	358980	0.0582	16	83568728	*	rs8050973	Y	83602333	rs8050973	T	C	0.3943	0.0083	0.0018	3.7e-06	683658	83602333	83568728	16	83568728	16	83568728	*	Y	-0.0918367	4.61111
chr16:83572147:C:G	C	G	0.601	0.0095	0.5683	0.6452	-0.002	0.0098	0.8397	0	10.111	11	0.5204	440683	39106	401577	chr16	83572147	16	16	83572147	83572147	1	1	0.399	351665	0.0769	16	83572147	*	rs12917783	S	83605752	rs12917783	C	G	0.5949	0.0066	0.0018	0.00026	683802	83605752	83572147	16	83572147	16	83572147	*	S	-0.204082	3.66667
chr16:83576382:G:A	A	G	0.6284	0.0125	0.5866	0.6474	0.0032	0.01	0.7496	20.1	13.764	11	0.2463	440683	39106	401577	chr16	83576382	16	16	83576382	83576382	1	1	0.3716	327516	0.0608	16	83576382	*	rs4280224	R	83609987	rs4280224	A	G	0.6446	-0.0093	0.0018	4.1e-07	674956	83609987	83576382	16	83576382	16	83576382	*	R	0.32	-5.16667
chr16:83577366:C:G	C	G	0.5247	0.0069	0.5033	0.5503	0.0007	0.0097	0.9457	0	5.31	11	0.9153	440683	39106	401577	chr16	83577366	16	16	83577366	83577366	1	1	0.4753	418913	0.047	16	83577366	*	rs4077575	S	83610971	rs4077575	C	G	0.5156	0.0092	0.0018	3.1e-07	632482	83610971	83577366	16	83577366	16	83577366	*	S	0.0721649	5.11111
chr16:83578538:G:T	T	G	0.426	0.0119	0.3803	0.4537	-0.0028	0.0097	0.7706	0	7.588	11	0.7497	440683	39106	401577	chr16	83578538	16	16	83578538	83578538	1	1	0.426	375462	0.0734	16	83578538	*	rs7193753	K	83612143	rs7193753	T	G	0.4191	-0.0088	0.0018	7.6e-07	677347	83612143	83578538	16	83578538	16	83578538	*	K	-0.28866	-4.88889
chr16:83578576:A:T	A	T	0.5749	0.0116	0.5471	0.6197	0.0027	0.0097	0.7832	0	7.621	11	0.7468	440683	39106	401577	chr16	83578576	16	16	83578576	83578576	1	1	0.4251	374669	0.0726	16	83578576	*	rs7197896	W	83612181	rs7197896	A	T	0.5633	0.0089	0.0018	6e-07	681981	83612181	83578576	16	83578576	16	83578576	*	W	0.278351	4.94444
chr16:83578611:C:G	C	G	0.575	0.0117	0.5476	0.6195	0.0027	0.0098	0.78	0	7.699	11	0.74	440683	39106	401577	chr16	83578611	16	16	83578611	83578611	1	1	0.425	374581	0.0719	16	83578611	*	rs7198068	S	83612216	rs7198068	C	G	0.5633	0.0089	0.0018	6.4e-07	677182	83612216	83578611	16	83578611	16	83578611	*	S	0.27551	4.94444
chr16:83946924:C:G	C	G	0.5632	0.0124	0.5275	0.6078	0.008	0.0099	0.4186	0	3.678	11	0.9784	440683	39106	401577	chr16	83946924	16	16	83946924	83946924	1	1	0.4368	384981	0.0803	16	83946924	*	rs4782568	S	83980529	rs4782568	C	G	0.5563	-0.0072	0.0018	6.2e-05	678363	83980529	83946924	16	83946924	16	83946924	*	S	0.808081	-4
chr16:85287877:T:C	T	C	0.2121	0.0146	0.1897	0.2935	-0.0197	0.012	0.09967	0	8.892	10	0.5424	439739	38837	400902	chr16	85287877	16	16	85287877	85287877	0.993121	0.998319	0.2121	186537	0.1038	16	85287877	*	rs2966858	Y	85321483	rs2966858	T	C	0.201	0.0112	0.0022	4.5e-07	650982	85321483	85287877	16	85287877	16	85287877	*	Y	-1.64167	5.09091
chr16:85294296:G:T	T	G	0.7322	0.0172	0.6961	0.765	0.0083	0.0107	0.4413	0	8.256	10	0.6039	439739	38837	400902	chr16	85294296	16	16	85294296	85294296	0.993121	0.998319	0.2678	235524	0.0689	16	85294296	*	rs2930225	K	85327902	rs2930225	T	G	0.7364	-0.0076	0.0019	7e-05	748824	85327902	85294296	16	85294296	16	85294296	*	K	0.775701	-4
chr16:85302129:G:C	C	G	0.7361	0.0236	0.676	0.7825	0.009	0.0111	0.4154	0	6.422	10	0.7786	439739	38837	400902	chr16	85302129	16	16	85302129	85302129	0.993121	0.998319	0.2639	232094	0.1065	16	85302129	*	rs2968426	S	85335735	rs2968426	C	G	0.7502	-0.0073	0.002	0.00034	663913	85335735	85302129	16	85302129	16	85302129	*	S	0.810811	-3.65
chr16:85302170:T:G	T	G	0.2626	0.023	0.2171	0.3235	-0.0099	0.0111	0.3715	0	6.259	10	0.793	439739	38837	400902	chr16	85302170	16	16	85302170	85302170	0.993121	0.998319	0.2626	230951	0.1064	16	85302170	*	rs2930235	K	85335776	rs2930235	T	G	0.2502	0.0075	0.002	0.00027	663861	85335776	85302170	16	85302170	16	85302170	*	K	-0.891892	3.75
chr16:85497756:A:G	A	G	0.4526	0.0216	0.4345	0.5661	-0.008	0.0098	0.4116	0	8.627	11	0.6562	440683	39106	401577	chr16	85497756	16	16	85497756	85497756	1	1	0.4526	398906	0.1316	16	85497756	*	rs9930924	R	85531362	rs9930924	A	G	0.4499	0.0067	0.0018	0.00017	679529	85531362	85497756	16	85497756	16	85497756	*	R	-0.816327	3.72222
chr16:87001635:G:A	A	G	0.0357	0.0035	0.0266	0.0425	0.0587	0.0259	0.02369	38	17.744	11	0.08771	440683	39106	401577	chr16	87001635	16	16	87001635	87001635	1	1	0.0357	31464.8	0.0159	16	87001635	*	rs9932385	R	87035241	rs9932385	A	G	0.03718	0.0192	0.0052	0.00021	521901	87035241	87001635	16	87001635	16	87001635	*	R	2.26641	3.69231
chr16:87462261:G:A	A	G	0.0267	0.0033	0.0185	0.0332	0.0279	0.0297	0.3474	0	4.958	11	0.9332	440683	39106	401577	chr16	87462261	16	16	87462261	87462261	1	1	0.0267	23532.5	0.0147	16	87462261	*	rs13337634	D	87495867	rs13337634	A	G	0.02555	-0.02	0.0057	0.00047	676396	87495867	87462261	16	87462261	16	87462261	*	D	0.939394	-3.50877
chr16:87542523:G:A	A	G	0.3053	0.0092	0.2706	0.3248	0.0155	0.0104	0.1348	0	8.733	11	0.6465	440683	39106	401577	chr16	87542523	16	16	87542523	87542523	1	1	0.3053	269081	0.0542	16	87542523	*	rs9929116	R	87576129	rs9929116	A	G	0.3093	-0.0066	0.0019	0.00042	681050	87576129	87542523	16	87542523	16	87542523	*	R	1.49038	-3.47368
chr16:87551142:G:A	A	G	0.6037	0.0093	0.5524	0.6194	0.0159	0.0099	0.1072	49.6	21.82	11	0.02581	440683	39106	401577	chr16	87551142	16	16	87551142	87551142	1	1	0.3963	349285	0.067	16	87551142	*	rs9939461	R	87584748	rs9939461	A	G	0.6042	-0.0065	0.0018	0.00034	676307	87584748	87551142	16	87551142	16	87551142	*	R	1.60606	-3.61111
chr16:87588919:T:C	T	C	0.6426	0.0117	0.6246	0.6735	-0.0016	0.0102	0.8721	0	9.467	11	0.5789	440683	39106	401577	chr16	87588919	16	16	87588919	87588919	1	1	0.3574	315000	0.0489	16	87588919	*	rs9932746	Y	87622525	rs9932746	T	C	0.6472	-0.0066	0.0019	0.00039	668842	87622525	87588919	16	87588919	16	87588919	*	Y	-0.156863	-3.47368
chr16:87650342:T:C	T	C	0.776	0.016	0.7481	0.808	-0.0195	0.0114	0.08805	33.7	16.595	11	0.1204	440683	39106	401577	chr16	87650342	16	16	87650342	87650342	1	1	0.224	197426	0.0599	16	87650342	*	rs1991506	Y	87683948	rs1991506	T	C	0.761	0.0073	0.002	0.00035	682633	87683948	87650342	16	87650342	16	87650342	*	Y	-1.71053	3.65
chr16:87808535:G:T	T	G	0.6212	0.0145	0.549	0.6507	0.0065	0.0101	0.5208	0	7.021	11	0.7974	440683	39106	401577	chr16	87808535	16	16	87808535	87808535	1	1	0.3788	333861	0.1017	16	87808535	*	rs6540082	K	87842141	rs6540082	T	G	0.6178	-0.0064	0.0018	0.00042	675746	87842141	87808535	16	87808535	16	87808535	*	K	0.643564	-3.55556
chr16:87808912:A:G	A	G	0.4411	0.0077	0.4268	0.5037	-0.0065	0.0096	0.4984	0	9.174	11	0.6059	440683	39106	401577	chr16	87808912	16	16	87808912	87808912	1	1	0.4411	388771	0.0769	16	87808912	*	rs7193972	R	87842518	rs7193972	A	G	0.4472	0.0086	0.0018	8.4e-07	691034	87842518	87808912	16	87808912	16	87808912	*	R	-0.677083	4.77778
chr16:87808912:A:G	A	G	0.4411	0.0077	0.4268	0.5037	-0.0065	0.0096	0.4984	0	9.174	11	0.6059	440683	39106	401577	chr16	87808912	16	16	87808912	87808912	1	1	0.4411	388771	0.0769	16	87808912	*	rs879277691	M	87842518	rs7193972	A	G	0.4472	0.0086	0.0018	8.4e-07	691034	87842518	87808912	16	87808912	16	87808912	*	M	-0.677083	4.77778
chr16:87814795:G:C	C	G	0.355	0.0092	0.3307	0.3775	0.0062	0.0101	0.5393	0	9.341	11	0.5904	440683	39106	401577	chr16	87814795	16	16	87814795	87814795	1	1	0.355	312885	0.0468	16	87814795	*	rs8054579	S	87848401	rs8054579	C	G	0.3683	-0.0082	0.0018	7e-06	680925	87848401	87814795	16	87814795	16	87814795	*	S	0.613861	-4.55556
chr16:87815297:T:C	T	C	0.4599	0.0063	0.4455	0.475	-0.0078	0.0095	0.4107	0	5.566	11	0.9007	440683	39106	401577	chr16	87815297	16	16	87815297	87815297	1	1	0.4599	405340	0.0295	16	87815297	*	rs9921866	Y	87848903	rs9921866	T	C	0.4622	0.0084	0.0017	1.2e-06	692404	87848903	87815297	16	87815297	16	87815297	*	Y	-0.821053	4.94118
chr16:87816457:G:C	C	G	0.5352	0.0091	0.4706	0.5526	0.0085	0.0096	0.3749	0	6.277	11	0.8543	440683	39106	401577	chr16	87816457	16	16	87816457	87816457	1	1	0.4648	409659	0.082	16	87816457	*	rs4442821	S	87850063	rs4442821	C	G	0.5383	-0.0084	0.0017	1.1e-06	691327	87850063	87816457	16	87816457	16	87816457	*	S	0.885417	-4.94118
chr16:87818773:A:G	A	G	0.4606	0.0092	0.4471	0.5259	-0.0098	0.0096	0.3097	0	7.525	11	0.7551	440683	39106	401577	chr16	87818773	16	16	87818773	87818773	1	1	0.4606	405957	0.0788	16	87818773	*	rs6419430	R	87852379	rs6419430	A	G	0.4625	0.0084	0.0017	1.5e-06	687917	87852379	87818773	16	87818773	16	87818773	*	R	-1.02083	4.94118
chr16:87819369:G:T	T	G	0.4013	0.0091	0.3275	0.4164	0.0058	0.0098	0.5509	0	8.924	11	0.6289	440683	39106	401577	chr16	87819369	16	16	87819369	87819369	1	1	0.4013	353692	0.0889	16	87819369	*	rs6540085	K	87852975	rs6540085	T	G	0.4118	-0.0094	0.0018	1.5e-07	683150	87852975	87819369	16	87819369	16	87819369	*	K	0.591837	-5.22222
chr16:87820804:T:G	T	G	0.6401	0.0081	0.6163	0.7136	-0.0053	0.01	0.5979	0	10.282	11	0.5052	440683	39106	401577	chr16	87820804	16	16	87820804	87820804	1	1	0.3599	317204	0.0973	16	87820804	*	rs4843707	K	87854410	rs4843707	T	G	0.6287	0.0079	0.0019	4.5e-05	540081	87854410	87820804	16	87820804	16	87820804	*	K	-0.53	4.15789
chr16:87822489:A:G	A	G	0.4413	0.0092	0.418	0.5105	-0.0024	0.0097	0.8052	0	6.729	11	0.8206	440683	39106	401577	chr16	87822489	16	16	87822489	87822489	1	1	0.4413	388947	0.0925	16	87822489	*	rs1007631	R	87856095	rs1007631	A	G	0.4405	0.0094	0.0018	1.1e-07	677057	87856095	87822489	16	87822489	16	87822489	*	R	-0.247423	5.22222
chr16:87822818:C:T	T	C	0.545	0.0128	0.476	0.5757	0.0046	0.0097	0.6366	0	8.741	11	0.6458	440683	39106	401577	chr16	87822818	16	16	87822818	87822818	1	1	0.455	401022	0.0997	16	87822818	*	rs4384608	Y	87856424	rs4384608	T	C	0.5494	-0.0085	0.0018	1.5e-06	676177	87856424	87822818	16	87822818	16	87822818	*	Y	0.474227	-4.72222
chr16:87823636:C:T	T	C	0.1475	0.0065	0.1201	0.1669	-0.0049	0.0136	0.7166	0	10.816	11	0.4588	440683	39106	401577	chr16	87823636	16	16	87823636	87823636	1	1	0.1475	130001	0.0468	16	87823636	*	rs6540089	Y	87857242	rs6540089	T	C	0.1475	-0.0096	0.0025	0.00012	684887	87857242	87823636	16	87823636	16	87823636	*	Y	-0.360294	-3.84
chr16:87823704:T:C	T	C	0.4619	0.0114	0.438	0.53	-0.0073	0.0097	0.45	0	8.76	11	0.6441	440683	39106	401577	chr16	87823704	16	16	87823704	87823704	1	1	0.4619	407103	0.092	16	87823704	*	rs6540090	B	87857310	rs6540090	T	C	0.4598	0.0089	0.0018	6.7e-07	676561	87857310	87823704	16	87823704	16	87823704	*	B	-0.752577	4.94444
chr16:87823989:T:C	T	C	0.4649	0.0116	0.44	0.5332	-0.0054	0.0097	0.5794	0	8.518	11	0.6663	440683	39106	401577	chr16	87823989	16	16	87823989	87823989	1	1	0.4649	409747	0.0932	16	87823989	*	rs7200117	Y	87857595	rs7200117	T	C	0.4638	0.0089	0.0018	4.8e-07	679466	87857595	87823989	16	87823989	16	87823989	*	Y	-0.556701	4.94444
chr16:87824069:C:T	T	C	0.1247	0.0067	0.0998	0.1452	0.0033	0.0148	0.8217	0	10.147	11	0.5173	440683	39106	401577	chr16	87824069	16	16	87824069	87824069	1	1	0.1247	109906	0.0454	16	87824069	*	rs7194757	Y	87857675	rs7194757	T	C	0.124	-0.0108	0.0028	0.00012	673670	87857675	87824069	16	87824069	16	87824069	*	Y	0.222973	-3.85714
chr16:87824333:T:C	T	C	0.4619	0.0116	0.437	0.5293	-0.0079	0.0097	0.4173	0	8.707	11	0.6489	440683	39106	401577	chr16	87824333	16	16	87824333	87824333	1	1	0.4619	407103	0.0923	16	87824333	*	rs4843708	Y	87857939	rs4843708	T	C	0.4637	0.0091	0.0018	3.3e-07	677329	87857939	87824333	16	87824333	16	87824333	*	Y	-0.814433	5.05556
chr16:87826784:C:T	T	C	0.5529	0.0097	0.4686	0.5753	0.0069	0.0097	0.4802	0	6.474	11	0.84	440683	39106	401577	chr16	87826784	16	16	87826784	87826784	1	1	0.4471	394059	0.1067	16	87826784	*	rs7186256	Y	87860390	rs7186256	T	C	0.5553	-0.008	0.0018	5.7e-06	690415	87860390	87826784	16	87826784	16	87826784	*	Y	0.71134	-4.44444
chr16:87828401:T:C	T	C	0.8464	0.0059	0.8262	0.8747	0.0022	0.0132	0.8686	0	8.871	11	0.6338	440683	39106	401577	chr16	87828401	16	16	87828401	87828401	1	1	0.1536	135378	0.0485	16	87828401	*	rs4329925	Y	87862007	rs4329925	T	C	0.8487	0.0089	0.0025	0.00035	688613	87862007	87828401	16	87828401	16	87828401	*	Y	0.166667	3.56
chr16:87828422:A:G	A	G	0.8464	0.0059	0.8262	0.8747	0.0021	0.0132	0.8762	0	8.825	11	0.6381	440683	39106	401577	chr16	87828422	16	16	87828422	87828422	1	1	0.1536	135378	0.0485	16	87828422	*	rs4283235	R	87862028	rs4283235	A	G	0.8482	0.0087	0.0025	0.00047	688614	87862028	87828422	16	87828422	16	87828422	*	R	0.159091	3.48
chr16:87828654:C:T	T	C	0.1533	0.0064	0.1253	0.174	-0.0019	0.0132	0.8874	0	8.987	11	0.6231	440683	39106	401577	chr16	87828654	16	16	87828654	87828654	1	1	0.1533	135113	0.0487	16	87828654	*	rs4411504	Y	87862260	rs4411504	T	C	0.1514	-0.0091	0.0025	0.00025	682719	87862260	87828654	16	87828654	16	87828654	*	Y	-0.143939	-3.64
chr16:87828800:C:A	A	C	0.1479	0.0066	0.1188	0.1678	-0.0027	0.0135	0.8435	0	9.719	11	0.5558	440683	39106	401577	chr16	87828800	16	16	87828800	87828800	1	1	0.1479	130354	0.049	16	87828800	*	rs12929670	M	87862406	rs12929670	A	C	0.1472	-0.0095	0.0025	0.00014	687727	87862406	87828800	16	87828800	16	87828800	*	M	-0.2	-3.8
chr16:87828833:G:C	C	G	0.1304	0.0055	0.1084	0.1458	-0.0085	0.0144	0.5531	0	9.307	11	0.5936	440683	39106	401577	chr16	87828833	16	16	87828833	87828833	1	1	0.1304	114930	0.0374	16	87828833	*	rs12928763	S	87862439	rs12928763	C	G	0.1406	-0.0099	0.0027	0.00028	682485	87862439	87828833	16	87828833	16	87828833	*	S	-0.590278	-3.66667
chr16:87828985:T:C	T	C	0.8466	0.0064	0.826	0.8747	0.0021	0.0132	0.8746	0	8.838	11	0.6369	440683	39106	401577	chr16	87828985	16	16	87828985	87828985	1	1	0.1534	135202	0.0487	16	87828985	*	rs12919840	Y	87862591	rs12919840	T	C	0.8488	0.0084	0.0023	0.0003	785780	87862591	87828985	16	87828985	16	87828985	*	Y	0.159091	3.65217
chr16:87829070:G:A	A	G	0.1497	0.0065	0.1194	0.1694	-0.001	0.0134	0.9419	0	9.499	11	0.576	440683	39106	401577	chr16	87829070	16	16	87829070	87829070	1	1	0.1497	131940	0.05	16	87829070	*	rs5014372	V	87862676	rs5014372	A	G	0.1493	-0.0092	0.0025	0.00023	680366	87862676	87829070	16	87829070	16	87829070	*	V	-0.0746269	-3.68
chr16:87829123:A:T	A	T	0.8505	0.0065	0.8309	0.8805	0.0027	0.0134	0.8426	0	8.936	11	0.6278	440683	39106	401577	chr16	87829123	16	16	87829123	87829123	1	1	0.1495	131764	0.0496	16	87829123	*	rs5014369	W	87862729	rs5014369	A	T	0.8492	0.0088	0.0025	0.00044	688495	87862729	87829123	16	87829123	16	87829123	*	W	0.201493	3.52
chr16:87829661:C:T	T	C	0.1399	0.0086	0.1001	0.1621	-0.0013	0.0139	0.9263	0	9.199	11	0.6036	440683	39106	401577	chr16	87829661	16	16	87829661	87829661	1	1	0.1399	123303	0.062	16	87829661	*	rs4419070	B	87863267	rs4419070	T	C	0.1473	-0.0098	0.0025	0.00011	682030	87863267	87829661	16	87829661	16	87829661	*	B	-0.0935252	-3.92
chr16:87837658:A:G	A	G	0.4361	0.0088	0.4137	0.5188	-0.001	0.0097	0.9216	0	9.765	11	0.5517	440683	39106	401577	chr16	87837658	16	16	87837658	87837658	1	1	0.4361	384364	0.1051	16	87837658	*	rs9938601	R	87871264	rs9938601	A	G	0.4339	0.0084	0.0018	1.9e-06	683742	87871264	87837658	16	87837658	16	87837658	*	R	-0.103093	4.66667
chr16:87838108:T:G	T	G	0.4366	0.0092	0.4141	0.5193	-0.0012	0.0098	0.9026	0	9.844	11	0.5445	440683	39106	401577	chr16	87838108	16	16	87838108	87838108	1	1	0.4366	384804	0.1052	16	87838108	*	rs2287121	K	87871714	rs2287121	T	G	0.4345	0.0085	0.0018	1.6e-06	684094	87871714	87838108	16	87838108	16	87838108	*	K	-0.122449	4.72222
chr16:87856835:A:G	A	G	0.7371	0.0081	0.7148	0.7717	-0.006	0.0112	0.5926	0	4.275	11	0.9612	440683	39106	401577	chr16	87856835	16	16	87856835	87856835	1	1	0.2629	231711	0.0569	16	87856835	*	rs4240805	R	87890441	rs4240805	A	G	0.7345	0.0085	0.0022	9.1e-05	611871	87890441	87856835	16	87856835	16	87856835	*	R	-0.535714	3.86364
chr16:87858665:T:C	T	C	0.4291	0.017	0.4172	0.5	-0.0026	0.0099	0.7914	0	9.65	11	0.5621	440683	39106	401577	chr16	87858665	16	16	87858665	87858665	1	1	0.4291	378194	0.0828	16	87858665	*	rs4465613	Y	87892271	rs4465613	T	C	0.442	0.0065	0.0018	0.00041	660990	87892271	87858665	16	87858665	16	87858665	*	Y	-0.262626	3.61111
chr16:87954838:C:T	T	C	0.477	0.0189	0.4346	0.5059	0.0081	0.0097	0.4005	0	2.549	11	0.9954	440683	39106	401577	chr16	87954838	16	16	87954838	87954838	1	1	0.477	420412	0.0713	16	87954838	*	rs4843745	Y	87988444	rs4843745	T	C	0.4781	0.0081	0.0017	3.2e-06	683460	87988444	87954838	16	87954838	16	87954838	*	Y	0.835052	4.76471
chr16:87972744:G:T	T	G	0.4717	0.0161	0.4327	0.5016	0.0079	0.0097	0.414	0	3.088	11	0.9895	440683	39106	401577	chr16	87972744	16	16	87972744	87972744	1	1	0.4717	415740	0.0689	16	87972744	*	rs12926170	K	88006350	rs12926170	T	G	0.477	0.008	0.0017	4.4e-06	690482	88006350	87972744	16	87972744	16	87972744	*	K	0.814433	4.70588
chr16:87979423:C:A	A	C	0.7671	0.0146	0.6845	0.7913	0.0134	0.0116	0.2479	0	5.927	11	0.8782	440683	39106	401577	chr16	87979423	16	16	87979423	87979423	1	1	0.2329	205270	0.1068	16	87979423	*	rs7194995	M	88013029	rs7194995	A	C	0.7631	0.0098	0.0021	4.1e-06	687690	88013029	87979423	16	87979423	16	87979423	*	M	1.15517	4.66667
chr16:88001750:G:T	T	G	0.2351	0.0118	0.1862	0.2537	-0.0144	0.0113	0.2037	0	7.599	11	0.7487	440683	39106	401577	chr16	88001750	16	16	88001750	88001750	1	1	0.2351	207209	0.0675	16	88001750	*	rs4843294	K	88035356	rs4843294	T	G	0.2462	-0.0089	0.002	9.6e-06	686811	88035356	88001750	16	88001750	16	88001750	*	K	-1.27434	-4.45
chr16:88002723:A:G	A	G	0.5422	0.0161	0.5098	0.578	-0.0083	0.0097	0.3945	0	4.057	11	0.9682	440683	39106	401577	chr16	88002723	16	16	88002723	88002723	1	1	0.4578	403489	0.0682	16	88002723	*	rs11647356	R	88036329	rs11647356	A	G	0.5337	-0.0074	0.0018	2.6e-05	685976	88036329	88002723	16	88002723	16	88002723	*	R	-0.85567	-4.11111
chr16:88005841:A:C	A	C	0.5858	0.014	0.5643	0.616	-0.0054	0.0098	0.5799	0	4.691	11	0.9452	440683	39106	401577	chr16	88005841	16	16	88005841	88005841	1	1	0.4142	365062	0.0517	16	88005841	*	rs11641548	M	88039447	rs11641548	A	C	0.5765	-0.0077	0.0018	2.4e-05	630231	88039447	88005841	16	88005841	16	88005841	*	M	-0.55102	-4.27778
chr16:88038968:C:G	C	G	0.7713	0.0141	0.7447	0.8172	0.0121	0.0115	0.2919	0	7.739	11	0.7365	440683	39106	401577	chr16	88038968	16	16	88038968	88038968	1	1	0.2287	201568	0.0725	16	88038968	*	rs12102841	S	88072574	rs12102841	C	G	0.7584	0.0093	0.002	4.2e-06	687509	88072574	88038968	16	88038968	16	88038968	*	S	1.05217	4.65
chr16:88064079:C:G	C	G	0.6178	0.0133	0.5911	0.6541	-0.0076	0.0099	0.4421	0	4.681	11	0.9456	440683	39106	401577	chr16	88064079	16	16	88064079	88064079	1	1	0.3822	336858	0.063	16	88064079	*	rs7500095	S	88097685	rs7500095	C	G	0.6101	-0.0071	0.0018	6.9e-05	687200	88097685	88064079	16	88064079	16	88064079	*	S	-0.767677	-3.94444
chr16:88083409:C:A	A	C	0.2377	0.0132	0.1972	0.2681	-0.0113	0.0113	0.3134	0	8.554	11	0.663	440683	39106	401577	chr16	88083409	16	16	88083409	88083409	1	1	0.2377	209501	0.0709	16	88083409	*	rs9921236	H	88117015	rs9921236	A	C	0.2534	-0.0082	0.002	4.2e-05	690150	88117015	88083409	16	88083409	16	88083409	*	H	-1	-4.1
chr16:88083424:G:A	A	G	0.379	0.0122	0.3393	0.4046	0.0032	0.0099	0.7448	0	5.456	11	0.9071	440683	39106	401577	chr16	88083424	16	16	88083424	88083424	1	1	0.379	334038	0.0653	16	88083424	*	rs11117362	R	88117030	rs11117362	A	G	0.3856	0.0065	0.0018	0.00028	689689	88117030	88083424	16	88083424	16	88083424	*	R	0.323232	3.61111
chr16:88862009:C:T	T	C	0.3284	0.0062	0.3112	0.3447	-0.0105	0.0102	0.3003	0	4.641	10	0.9138	439739	38837	400902	chr16	88862009	16	16	88862009	88862009	0.993121	0.998319	0.3284	288821	0.0335	16	88862009	*	rs12596491	Y	88928417	rs12596491	T	C	0.3304	-0.0067	0.0019	0.00033	689770	88928417	88862009	16	88862009	16	88862009	*	Y	-1.02941	-3.52632
chr16:88883927:G:T	T	G	0.2014	0.0052	0.1888	0.2194	-0.0209	0.0121	0.08316	0	9.303	10	0.5036	439739	38837	400902	chr16	88883927	16	16	88883927	88883927	0.993121	0.998319	0.2014	177127	0.0306	16	88883927	*	rs12149609	K	88950335	rs12149609	T	G	0.1829	-0.0092	0.0023	7.3e-05	618319	88950335	88883927	16	88883927	16	88883927	*	K	-1.72727	-4
chr16:88884277:C:T	T	C	0.2118	0.0066	0.1971	0.2326	-0.0246	0.0119	0.03804	0	6.204	10	0.7978	439739	38837	400902	chr16	88884277	16	16	88884277	88884277	0.993121	0.998319	0.2118	186273	0.0355	16	88884277	*	rs11076730	Y	88950685	rs11076730	T	C	0.1909	-0.0082	0.0022	0.00028	670818	88950685	88884277	16	88884277	16	88884277	*	Y	-2.06723	-3.72727
chr16:88891874:C:G	C	G	0.8058	0.0062	0.7914	0.8177	0.0224	0.0122	0.06657	0	7.699	10	0.6582	439739	38837	400902	chr16	88891874	16	16	88891874	88891874	0.993121	0.998319	0.1942	170795	0.0263	16	88891874	*	rs3743541	B	88958282	rs3743541	C	G	0.8301	0.0088	0.0023	0.00013	674928	88958282	88891874	16	88891874	16	88891874	*	B	1.83607	3.82609
chr16:88892932:C:T	T	C	0.1936	0.006	0.1806	0.2101	-0.0221	0.0122	0.07045	0	9.658	10	0.471	439739	38837	400902	chr16	88892932	16	16	88892932	88892932	0.993121	0.998319	0.1936	170267	0.0295	16	88892932	*	rs2608605	Y	88959340	rs2608605	T	C	0.185	-0.0094	0.0023	4.2e-05	676248	88959340	88892932	16	88892932	16	88892932	*	Y	-1.81148	-4.08696
chr16:88897448:C:A	A	C	0.1808	0.0048	0.1701	0.1933	-0.0272	0.0124	0.02841	26.5	13.612	10	0.1915	439739	38837	400902	chr16	88897448	16	16	88897448	88897448	0.993121	0.998319	0.1808	159010	0.0232	16	88897448	*	rs522145	M	88963856	rs522145	A	C	0.1773	-0.0098	0.0023	3e-05	678003	88963856	88897448	16	88897448	16	88897448	*	M	-2.19355	-4.26087
chr16:88898526:T:C	T	C	0.82	0.0043	0.8063	0.8309	0.0272	0.0124	0.02888	41.1	16.982	10	0.07476	439739	38837	400902	chr16	88898526	16	16	88898526	88898526	0.993121	0.998319	0.18	158306	0.0246	16	88898526	*	rs516137	Y	88964934	rs516137	T	C	0.8241	0.0098	0.0023	3.2e-05	678903	88964934	88898526	16	88898526	16	88898526	*	Y	2.19355	4.26087
chr16:89154438:G:A	A	G	0.045	0.0091	0.0191	0.0621	-0.002	0.0237	0.9332	0	9.658	11	0.5614	440683	39106	401577	chr16	89154438	16	16	89154438	89154438	1	1	0.045	39661.5	0.043	16	89154438	*	rs1054747	R	89220846	rs1054747	A	G	0.048	-0.0196	0.0041	1.9e-06	691586	89220846	89154438	16	89154438	16	89154438	*	R	-0.0843882	-4.78049
chr16:89156817:T:A	A	T	0.0862	0.0124	0.0564	0.0991	0.0089	0.0173	0.6069	0	8.74	11	0.6459	440683	39106	401577	chr16	89156817	16	16	89156817	89156817	1	1	0.0862	75973.7	0.0427	16	89156817	*	rs12598678	W	89223225	rs12598678	A	T	0.08711	-0.0115	0.0032	0.00031	691294	89223225	89156817	16	89156817	16	89156817	*	W	0.514451	-3.59375
chr16:89167346:A:G	A	G	0.9121	0.0119	0.9011	0.9391	-0.0123	0.0171	0.4707	0	6.96	11	0.8023	440683	39106	401577	chr16	89167346	16	16	89167346	89167346	1	1	0.0879	77472.1	0.038	16	89167346	*	rs2002259	V	89233754	rs2002259	A	G	0.92025	0.0116	0.0032	0.00027	690719	89233754	89167346	16	89167346	16	89167346	*	V	-0.719298	3.625
chr16:89174375:A:G	A	G	0.9613	0.0091	0.9423	0.9875	-0.0047	0.0259	0.857	3.8	10.4	10	0.4061	439739	38837	400902	chr16	89174375	16	16	89174375	89174375	0.993121	0.998319	0.0387	34035.8	0.0452	16	89174375	*	rs729201	R	89240783	rs729201	A	G	0.95913	0.0227	0.0043	1.3e-07	691987	89240783	89174375	16	89174375	16	89174375	*	R	-0.181467	5.27907
chr16:89174530:G:A	A	G	0.0388	0.0091	0.0131	0.0578	0.0069	0.0258	0.7878	1.6	10.158	10	0.4267	439739	38837	400902	chr16	89174530	16	16	89174530	89174530	0.993121	0.998319	0.0388	34123.7	0.0447	16	89174530	*	rs729202	R	89240938	rs729202	A	G	0.04063	-0.0233	0.0043	7.6e-08	691946	89240938	89174530	16	89174530	16	89174530	*	R	0.267442	-5.4186
chr16:89174539:G:T	T	G	0.0388	0.0091	0.013	0.0577	0.0074	0.0258	0.7751	0.3	10.029	10	0.4379	439739	38837	400902	chr16	89174539	16	16	89174539	89174539	0.993121	0.998319	0.0388	34123.7	0.0447	16	89174539	*	rs3887583	K	89240947	rs3887583	T	G	0.04022	-0.0229	0.0043	1.1e-07	692036	89240947	89174539	16	89174539	16	89174539	*	K	0.286822	-5.32558
chr16:89177073:A:G	A	G	0.9614	0.0091	0.9424	0.9874	-0.0027	0.026	0.9161	9.4	11.042	10	0.3542	439739	38837	400902	chr16	89177073	16	16	89177073	89177073	0.993121	0.998319	0.0386	33947.9	0.045	16	89177073	*	rs4785578	R	89243481	rs4785578	A	G	0.95907	0.0236	0.0043	4.4e-08	691648	89243481	89177073	16	89177073	16	89177073	*	R	-0.103846	5.48837
chr16:89195074:C:A	A	C	0.0373	0.0085	0.0132	0.0546	0.0063	0.0263	0.8098	1.3	10.128	10	0.4294	439739	38837	400902	chr16	89195074	16	16	89195074	89195074	0.993121	0.998319	0.0373	32804.5	0.0414	16	89195074	*	rs2270416	H	89261482	rs2270416	A	C	0.04075	-0.0233	0.0044	9.8e-08	692040	89261482	89195074	16	89195074	16	89195074	*	H	0.239544	-5.29545
chr16:89220675:G:C	C	G	0.8756	0.011	0.8405	0.8981	-0.0127	0.0148	0.3913	9.5	12.156	11	0.352	440683	39106	401577	chr16	89220675	16	16	89220675	89220675	1	1	0.1244	109642	0.0576	16	89220675	*	rs4785771	S	89287083	rs4785771	C	G	0.885	0.0116	0.0027	1.4e-05	692125	89287083	89220675	16	89220675	16	89220675	*	S	-0.858108	4.2963
chr16:89228031:G:T	T	G	0.888	0.008	0.853	0.9033	-0.007	0.0151	0.6422	7.8	11.925	11	0.3693	440683	39106	401577	chr16	89228031	16	16	89228031	89228031	1	1	0.112	98713	0.0503	16	89228031	*	rs9921361	K	89294439	rs9921361	T	G	0.8925	0.0115	0.0028	3.3e-05	692580	89294439	89228031	16	89228031	16	89228031	*	K	-0.463576	4.10714
chr16:89231456:C:T	T	C	0.0377	0.009	0.0128	0.0567	0.0018	0.0262	0.9451	0.5	10.055	10	0.4357	439739	38837	400902	chr16	89231456	16	16	89231456	89231456	0.993121	0.998319	0.0377	33156.3	0.0439	16	89231456	*	rs4785629	Y	89297864	rs4785629	T	C	0.04075	-0.0225	0.0043	1.9e-07	690928	89297864	89231456	16	89231456	16	89231456	*	Y	0.0687023	-5.23256
chr16:89235329:G:C	C	G	0.8963	0.0085	0.863	0.9142	-0.0148	0.0161	0.3584	0	10.06	11	0.525	440683	39106	401577	chr16	89235329	16	16	89235329	89235329	1	1	0.1037	91397.7	0.0512	16	89235329	*	rs9939155	S	89301737	rs9939155	C	G	0.90417	0.0122	0.0029	3.6e-05	683708	89301737	89235329	16	89235329	16	89235329	*	S	-0.919255	4.2069
chr16:89235442:G:A	A	G	0.8955	0.0085	0.8623	0.9132	-0.0139	0.016	0.3871	0	10.393	11	0.4955	440683	39106	401577	chr16	89235442	16	16	89235442	89235442	1	1	0.1045	92102.7	0.0509	16	89235442	*	rs9941273	R	89301850	rs9941273	A	G	0.90347	0.0127	0.0031	4.1e-05	688450	89301850	89235442	16	89235442	16	89235442	*	R	-0.86875	4.09677
chr16:89237195:A:T	A	T	0.1202	0.0106	0.1008	0.1483	0.0054	0.0151	0.7201	0	9.806	11	0.5479	440683	39106	401577	chr16	89237195	16	16	89237195	89237195	1	1	0.1202	105940	0.0475	16	89237195	*	rs4785630	W	89303603	rs4785630	A	T	0.1085	-0.0112	0.0029	0.00011	681958	89303603	89237195	16	89237195	16	89237195	*	W	0.357616	-3.86207
chr16:89238480:C:T	T	C	0.8848	0.0095	0.853	0.9046	-0.0079	0.0153	0.6077	13.1	12.656	11	0.3164	440683	39106	401577	chr16	89238480	16	16	89238480	89238480	1	1	0.1152	101533	0.0516	16	89238480	*	rs4294815	Y	89304888	rs4294815	T	C	0.8946	0.0116	0.0029	5.2e-05	689739	89304888	89238480	16	89238480	16	89238480	*	Y	-0.51634	4
chr16:89238541:A:G	A	G	0.9022	0.0071	0.8944	0.9172	-0.0151	0.0161	0.3461	0	10.281	11	0.5053	440683	39106	401577	chr16	89238541	16	16	89238541	89238541	1	1	0.0978	86197.6	0.0228	16	89238541	*	rs9926404	R	89304949	rs9926404	A	G	0.90382	0.0123	0.003	3.7e-05	689964	89304949	89238541	16	89238541	16	89238541	*	R	-0.937888	4.1
chr16:89260194:G:C	C	G	0.0365	0.0074	0.0124	0.0483	-0.0048	0.0265	0.8564	0	6.884	10	0.7363	439739	38837	400902	chr16	89260194	16	16	89260194	89260194	0.993121	0.998319	0.0365	32100.9	0.0359	16	89260194	*	rs7192049	S	89326602	rs7192049	C	G	0.03993	-0.0238	0.0044	6.1e-08	684299	89326602	89260194	16	89260194	16	89260194	*	S	-0.181132	-5.40909
chr16:89262069:A:G	A	G	0.1199	0.0069	0.1032	0.182	0.0226	0.0147	0.1227	0	8.979	11	0.6238	440683	39106	401577	chr16	89262069	16	16	89262069	89262069	1	1	0.1199	105676	0.0788	16	89262069	*	rs4785648	R	89328477	rs4785648	A	G	0.1147	-0.0107	0.0027	9.6e-05	689418	89328477	89262069	16	89262069	16	89262069	*	R	1.53741	-3.96296
chr16:89577593:T:C	T	C	0.9455	0.0112	0.921	0.9736	0.0261	0.0217	0.2296	0	9.483	11	0.5774	440683	39106	401577	chr16	89577593	16	16	89577593	89577593	1	1	0.0545	48034.4	0.0526	16	89577593	*	rs455527	Y	89644001	rs455527	T	C	0.94411	0.0199	0.0035	1.1e-08	779790	89644001	89577593	16	89577593	16	89577593	*	Y	1.20276	5.68571
chr16:89604928:A:G	A	G	0.2235	0.0172	0.1872	0.2614	-0.0234	0.0116	0.04339	36.7	17.375	11	0.09726	440683	39106	401577	chr16	89604928	16	16	89604928	89604928	1	1	0.2235	196985	0.0742	16	89604928	*	rs441526	R	89671336	rs441526	A	G	0.2263	-0.0099	0.0021	2e-06	680643	89671336	89604928	16	89604928	16	89604928	*	R	-2.01724	-4.71429
chr16:89625890:A:G	A	G	0.297	0.0326	0.2376	0.3545	-0.0242	0.0106	0.02256	0	3.441	11	0.9835	440683	39106	401577	chr16	89625890	16	16	89625890	89625890	1	1	0.297	261766	0.1169	16	89625890	*	rs164741	R	89692298	rs164741	A	G	0.3048	-0.0064	0.0018	0.00029	781873	89692298	89625890	16	89625890	16	89625890	*	R	-2.28302	-3.55556
chr16:89636212:G:C	C	G	0.0702	0.0109	0.044	0.0864	0.0122	0.019	0.5207	25.7	14.81	11	0.1914	440683	39106	401577	chr16	89636212	16	16	89636212	89636212	1	1	0.0702	61871.9	0.0424	16	89636212	*	rs2070992	V	89702620	rs2070992	C	G	0.07191	-0.0155	0.0033	3.5e-06	689715	89702620	89636212	16	89636212	16	89636212	*	V	0.642105	-4.69697
chr16:89637957:G:C	C	G	0.2242	0.0226	0.1626	0.2556	-0.0304	0.0115	0.008225	18.9	13.562	11	0.2582	440683	39106	401577	chr16	89637957	16	16	89637957	89637957	1	1	0.2242	197602	0.093	16	89637957	*	rs1126464	V	89704365	rs1126464	C	G	0.2288	-0.0105	0.0022	1.6e-06	539552	89704365	89637957	16	89637957	16	89637957	*	V	-2.64348	-4.77273
chr16:89659627:T:C	T	C	0.1038	0.0054	0.0925	0.1734	0.0176	0.0159	0.2682	42	18.957	11	0.06186	440683	39106	401577	chr16	89659627	16	16	89659627	89659627	1	1	0.1038	91485.8	0.0809	16	89659627	*	rs154663	Y	89726035	rs154663	T	C	0.09489	-0.0129	0.0029	1e-05	691768	89726035	89659627	16	89659627	16	89659627	*	Y	1.10692	-4.44828
chr16:89661187:C:T	T	C	0.7971	0.014	0.7718	0.8199	-0.0207	0.0123	0.09221	21.6	14.038	11	0.2309	440683	39106	401577	chr16	89661187	16	16	89661187	89661187	1	1	0.2029	178829	0.0481	16	89661187	*	rs164753	Y	89727595	rs164753	T	C	0.8083	0.0092	0.0021	1.4e-05	793274	89727595	89661187	16	89661187	16	89661187	*	Y	-1.68293	4.38095
chr16:89664777:A:G	A	G	0.103	0.0054	0.0917	0.1732	0.0213	0.016	0.1836	40.8	18.597	11	0.06873	440683	39106	401577	chr16	89664777	16	16	89664777	89664777	1	1	0.103	90780.7	0.0815	16	89664777	*	rs166297	R	89731185	rs166297	A	G	0.09372	-0.0135	0.0029	4.1e-06	690203	89731185	89664777	16	89664777	16	89664777	*	R	1.33125	-4.65517
chr16:89665642:T:C	T	C	0.1034	0.0053	0.093	0.1745	0.0201	0.0159	0.2079	42.3	19.069	11	0.05987	440683	39106	401577	chr16	89665642	16	16	89665642	89665642	1	1	0.1034	91133.2	0.0815	16	89665642	*	rs258318	Y	89732050	rs258318	T	C	0.09401	-0.0128	0.0029	1.3e-05	691578	89732050	89665642	16	89665642	16	89665642	*	Y	1.26415	-4.41379
chr16:89666260:G:A	A	G	0.0969	0.0062	0.0762	0.1074	0.0196	0.0161	0.2217	40.5	18.49	11	0.07088	440683	39106	401577	chr16	89666260	16	16	89666260	89666260	1	1	0.0969	85404.4	0.0312	16	89666260	*	rs8062346	R	89732668	rs8062346	A	G	0.0929	-0.0131	0.0029	8.5e-06	690948	89732668	89666260	16	89666260	16	89666260	*	R	1.21739	-4.51724
chr16:89685786:G:A	A	G	0.1145	0.0087	0.0913	0.1289	0.0272	0.015	0.0687	14.4	12.853	11	0.303	440683	39106	401577	chr16	89685786	16	16	89685786	89685786	1	1	0.1145	100916	0.0376	16	89685786	*	rs3751700	R	89752194	rs3751700	A	G	0.1128	-0.0112	0.0027	4.3e-05	691628	89752194	89685786	16	89685786	16	89685786	*	R	1.81333	-4.14815
chr16:89686093:A:G	A	G	0.8856	0.0088	0.8713	0.9087	-0.0277	0.015	0.06486	15.6	13.036	11	0.291	440683	39106	401577	chr16	89686093	16	16	89686093	89686093	1	1	0.1144	100828	0.0374	16	89686093	*	rs2277905	R	89752501	rs2277905	A	G	0.8887	0.0111	0.0028	5.7e-05	685512	89752501	89686093	16	89686093	16	89686093	*	R	-1.84667	3.96429
chr16:89687162:C:T	T	C	0.1143	0.0088	0.0908	0.1289	0.0283	0.015	0.05829	14.2	12.817	11	0.3054	440683	39106	401577	chr16	89687162	16	16	89687162	89687162	1	1	0.1143	100740	0.0381	16	89687162	*	rs3794637	Y	89753570	rs3794637	T	C	0.1111	-0.0113	0.0027	3.9e-05	692412	89753570	89687162	16	89687162	16	89687162	*	Y	1.88667	-4.18519
chr16:89687847:T:G	T	G	0.1165	0.0083	0.1035	0.1884	0.0296	0.0148	0.0456	18.6	13.518	11	0.2608	440683	39106	401577	chr16	89687847	16	16	89687847	89687847	1	1	0.1165	102679	0.0849	16	89687847	*	rs258324	K	89754255	rs258324	T	G	0.1125	-0.0113	0.0027	3.9e-05	692407	89754255	89687847	16	89687847	16	89687847	*	K	2	-4.18519
chr16:89688009:A:G	A	G	0.8857	0.0089	0.8711	0.9095	-0.0287	0.015	0.05514	16.3	13.137	11	0.2844	440683	39106	401577	chr16	89688009	16	16	89688009	89688009	1	1	0.1143	100740	0.0384	16	89688009	*	rs17784285	R	89754417	rs17784285	A	G	0.8863	0.0113	0.0027	4e-05	692351	89754417	89688009	16	89688009	16	89688009	*	R	-1.91333	4.18519
chr16:89690724:C:G	C	G	0.8868	0.0081	0.8711	0.9088	-0.0287	0.015	0.05619	14.8	12.917	11	0.2988	440683	39106	401577	chr16	89690724	16	16	89690724	89690724	1	1	0.1132	99770.6	0.0377	16	89690724	*	rs12598665	B	89757132	rs12598665	C	G	0.889	0.0112	0.0028	4.6e-05	692035	89757132	89690724	16	89690724	16	89690724	*	B	-1.91333	4
chr16:89729602:G:A	A	G	0.8867	0.0103	0.8774	0.9044	-0.0264	0.0157	0.09309	0	9.052	10	0.5271	439739	38837	400902	chr16	89729602	16	16	89729602	89729602	0.993121	0.998319	0.1133	99644.9	0.027	16	89729602	*	rs7185737	V	89796010	rs7185737	A	G	0.8985	0.0114	0.0028	4.6e-05	784513	89796010	89729602	16	89729602	16	89729602	*	V	-1.68153	4.07143
chr16:89768881:C:T	T	C	0.0851	0.0079	0.0615	0.0954	0.0145	0.0172	0.3996	29.1	15.505	11	0.1605	440683	39106	401577	chr16	89768881	16	16	89768881	89768881	1	1	0.0851	75004.2	0.0339	16	89768881	*	rs3890534	Y	89835289	rs3890534	T	C	0.08442	-0.0118	0.0031	0.00016	688041	89835289	89768881	16	89768881	16	89768881	*	Y	0.843023	-3.80645
chr16:89777635:T:C	T	C	0.759	0.0078	0.7524	0.8108	-0.0197	0.0112	0.07782	0	8.702	11	0.6494	440683	39106	401577	chr16	89777635	16	16	89777635	89777635	1	1	0.241	212409	0.0584	16	89777635	*	rs1006548	Y	89844043	rs1006548	T	C	0.7664	0.0077	0.0021	0.00019	690463	89844043	89777635	16	89777635	16	89777635	*	Y	-1.75893	3.66667
chr16:89784625:C:T	T	C	0.0882	0.009	0.0639	0.1003	0.0169	0.0169	0.3158	38.2	17.813	11	0.08602	440683	39106	401577	chr16	89784625	16	16	89784625	89784625	1	1	0.0882	77736.5	0.0364	16	89784625	*	rs16966142	B	89851033	rs16966142	T	C	0.08472	-0.0112	0.0031	0.00029	692545	89851033	89784625	16	89784625	16	89784625	*	B	1	-3.6129
chr16:89843021:A:G	A	G	0.9554	0.0096	0.938	0.9851	0.0012	0.0242	0.9593	0.6	11.071	11	0.4373	440683	39106	401577	chr16	89843021	16	16	89843021	89843021	1	1	0.0446	39308.9	0.0471	16	89843021	*	rs17177912	R	89909429	rs17177912	A	G	0.95469	0.0186	0.004	3e-06	675370	89909429	89843021	16	89843021	16	89843021	*	R	0.0495868	4.65
chr16:89862446:G:C	C	G	0.0991	0.0128	0.0708	0.1175	0.0115	0.0161	0.4768	14.2	12.816	11	0.3055	440683	39106	401577	chr16	89862446	16	16	89862446	89862446	1	1	0.0991	87343.4	0.0467	16	89862446	*	rs12446215	S	89928854	rs12446215	C	G	0.09431	-0.0103	0.003	0.00048	687008	89928854	89862446	16	89862446	16	89862446	*	S	0.714286	-3.43333
chr16:89868478:A:G	A	G	0.9005	0.0127	0.8823	0.9285	-0.0137	0.016	0.3919	16.7	13.206	11	0.2801	440683	39106	401577	chr16	89868478	16	16	89868478	89868478	1	1	0.0995	87695.9	0.0462	16	89868478	*	rs3803688	R	89934886	rs3803688	A	G	0.90271	0.0107	0.003	0.0003	673819	89934886	89868478	16	89868478	16	89868478	*	R	-0.85625	3.56667
chr16:90022379:G:A	A	G	0.0794	0.0118	0.0539	0.0992	0.0502	0.018	0.005291	45.6	20.221	11	0.04239	440683	39106	401577	chr16	90022379	16	16	90022379	90022379	1	1	0.0794	69980.5	0.0453	16	90022379	*	rs872010	R	90088787	rs872010	A	G	0.07641	-0.0136	0.0032	2.8e-05	690612	90088787	90022379	16	90022379	16	90022379	*	R	2.78889	-4.25
chr16:90031340:C:T	T	C	0.0952	0.0137	0.0674	0.1226	0.0589	0.0165	0.0003538	49.3	21.709	11	0.02672	440683	39106	401577	chr16	90031340	16	16	90031340	90031340	1	1	0.0952	83906	0.0552	16	90031340	*	rs2302513	B	90097748	rs2302513	T	C	0.09343	-0.0116	0.003	0.00012	691722	90097748	90031340	16	90031340	16	90031340	*	B	3.5697	-3.86667
chr16:90038925:C:T	T	C	0.0782	0.0115	0.0532	0.1009	0.0553	0.018	0.002104	41.6	18.83	11	0.06421	440683	39106	401577	chr16	90038925	16	16	90038925	90038925	1	1	0.0782	68922.8	0.0477	16	90038925	*	rs3785181	Y	90105333	rs3785181	T	C	0.07753	-0.014	0.0033	1.9e-05	686288	90105333	90038925	16	90038925	16	90038925	*	Y	3.07222	-4.24242
chr16:90043111:G:A	A	G	0.1072	0.0133	0.0767	0.1349	0.0562	0.0157	0.0003554	42.2	19.037	11	0.06043	440683	39106	401577	chr16	90043111	16	16	90043111	90043111	1	1	0.1072	94482.4	0.0582	16	90043111	*	rs2241032	R	90109519	rs2241032	A	G	0.1028	-0.0133	0.0027	5.4e-07	786582	90109519	90043111	16	90043111	16	90043111	*	R	3.57962	-4.92593
chr16:90044329:A:G	A	G	0.9223	0.0135	0.8935	0.947	-0.0381	0.0183	0.03733	35.9	17.16	11	0.1032	440683	39106	401577	chr16	90044329	16	16	90044329	90044329	1	1	0.0777	68482.1	0.0535	16	90044329	*	rs3743817	D	90110737	rs3743817	A	G	0.92563	0.0156	0.0034	3.5e-06	635584	90110737	90044329	16	90044329	16	90044329	*	D	-2.08197	4.58824
chr16:90057908:C:T	T	C	0.0692	0.0121	0.0451	0.0948	0.0348	0.0193	0.07073	12.1	12.511	11	0.3265	440683	39106	401577	chr16	90057908	16	16	90057908	90057908	1	1	0.0692	60990.5	0.0497	16	90057908	*	rs3826201	Y	90124316	rs3826201	T	C	0.06946	-0.0152	0.0034	6e-06	689622	90124316	90057908	16	90057908	16	90057908	*	Y	1.80311	-4.47059
chr16:90060672:C:T	T	C	0.0853	0.0128	0.0619	0.1097	0.0397	0.0172	0.02117	10.2	12.243	11	0.3456	440683	39106	401577	chr16	90060672	16	16	90060672	90060672	1	1	0.0853	75180.5	0.0478	16	90060672	*	rs3826200	Y	90127080	rs3826200	T	C	0.08209	-0.015	0.0031	1.6e-06	691507	90127080	90060672	16	90060672	16	90060672	*	Y	2.30814	-4.83871
chr16:90077688:T:G	T	G	0.917	0.0095	0.9036	0.935	-0.0206	0.0175	0.2399	0	10.677	11	0.4707	440683	39106	401577	chr16	90077688	16	16	90077688	90077688	1	1	0.083	73153.4	0.0314	16	90077688	*	rs7187797	K	90144096	rs7187797	T	G	0.91622	0.015	0.0032	2.2e-06	675283	90144096	90077688	16	90077688	16	90077688	*	K	-1.17714	4.6875
chr16:90096325:G:A	A	G	0.0721	0.0102	0.0524	0.0889	0.029	0.0189	0.1247	5.7	11.67	11	0.3889	440683	39106	401577	chr16	90096325	16	16	90096325	90096325	1	1	0.0721	63546.5	0.0365	16	90096325	*	rs3889353	R	90162733	rs3889353	A	G	0.08033	-0.0165	0.0035	1.9e-06	667321	90162733	90096325	16	90096325	16	90096325	*	R	1.53439	-4.71429
chr17:203220:T:C	T	C	0.1634	0.0065	0.1347	0.1769	-0.0309	0.0129	0.01681	29.8	14.243	10	0.1622	439739	38837	400902	chr17	203220	17	17	203220	203220	0.993121	0.998319	0.1634	143707	0.0422	17	203220	*	rs1136388	Y	53011	rs1136388	T	C	0.1572	-0.0081	0.0022	0.00031	791781	53011	203220	17	203220	17	203220	*	Y	-2.39535	-3.68182
chr17:1103450:T:A	A	T	0.2167	0.01	0.1764	0.2463	0.0224	0.012	0.06214	31.5	14.604	10	0.1472	439739	38837	400902	chr17	1103450	17	17	1103450	1103450	0.993121	0.998319	0.2167	190583	0.0699	17	1103450	*	rs9914967	W	1006690	rs9914967	A	T	0.2156	0.0084	0.0022	0.00013	644746	1006690	1103450	17	1103450	17	1103450	*	W	1.86667	3.81818
chr17:1715069:T:C	T	C	0.8145	0.0059	0.8072	0.8333	-0.0432	0.0125	0.0005223	0	5.906	10	0.8231	439739	38837	400902	chr17	1715069	17	17	1715069	1715069	0.993121	0.998319	0.1855	163143	0.0261	17	1715069	*	rs11078597	Y	1618363	rs11078597	T	C	0.816	0.009	0.0023	0.00011	636334	1618363	1715069	17	1715069	17	1715069	*	Y	-3.456	3.91304
chr17:1745208:C:T	T	C	0.2093	0.0065	0.1958	0.2215	0.049	0.0118	3.446e-05	0	7.837	10	0.6447	439739	38837	400902	chr17	1745208	17	17	1745208	1745208	0.993121	0.998319	0.2093	184075	0.0257	17	1745208	*	rs2070863	Y	1648502	rs2070863	T	C	0.2133	-0.0077	0.0021	0.00025	692268	1648502	1745208	17	1745208	17	1745208	*	Y	4.15254	-3.66667
chr17:1748403:T:C	T	C	0.7905	0.0069	0.7778	0.8044	-0.0499	0.0119	2.541e-05	0	8.212	10	0.6081	439739	38837	400902	chr17	1748403	17	17	1748403	1748403	0.993121	0.998319	0.2095	184251	0.0266	17	1748403	*	rs4790285	Y	1651697	rs4790285	T	C	0.7868	0.0079	0.0021	0.00016	692088	1651697	1748403	17	1748403	17	1748403	*	Y	-4.19328	3.7619
chr17:1749797:G:A	A	G	0.2183	0.0064	0.2026	0.2298	0.0504	0.0118	1.954e-05	1.8	10.181	10	0.4248	439739	38837	400902	chr17	1749797	17	17	1749797	1749797	0.993121	0.998319	0.2183	191990	0.0272	17	1749797	*	rs3976	R	1653091	rs3976	A	G	0.2246	-0.0076	0.0021	0.00026	685902	1653091	1749797	17	1749797	17	1749797	*	R	4.27119	-3.61905
chr17:1750754:A:G	A	G	0.7827	0.007	0.7693	0.7959	-0.0502	0.0122	3.625e-05	0	8.812	10	0.55	439739	38837	400902	chr17	1750754	17	17	1750754	1750754	0.993121	0.998319	0.2173	191111	0.0266	17	1750754	*	rs4790821	R	1654048	rs4790821	A	G	0.7758	0.0074	0.0021	0.00043	687711	1654048	1750754	17	1750754	17	1750754	*	R	-4.11475	3.52381
chr17:1771393:T:C	T	C	0.3234	0.0182	0.2987	0.6382	-0.0104	0.0104	0.319	34.6	16.81	11	0.1136	440683	39106	401577	chr17	1771393	17	17	1771393	1771393	1	1	0.3234	285034	0.3395	17	1771393	*	rs4511575	Y	1674687	rs4511575	T	C	0.3053	0.0066	0.0019	0.0005	691244	1674687	1771393	17	1771393	17	1771393	*	Y	-1	3.47368
chr17:1788820:C:T	T	C	0.682	0.016	0.6106	0.7069	0.0125	0.0104	0.2307	44.6	19.871	11	0.04714	440683	39106	401577	chr17	1788820	17	17	1788820	1788820	1	1	0.318	280274	0.0963	17	1788820	*	rs8073376	Y	1692114	rs8073376	T	C	0.6973	-0.0074	0.0019	0.0001	681654	1692114	1788820	17	1788820	17	1788820	*	Y	1.20192	-3.89474
chr17:1865283:G:A	A	G	0.4851	0.0364	0.3893	0.5349	0.0202	0.0097	0.03726	24.6	14.586	11	0.2023	440683	39106	401577	chr17	1865283	17	17	1865283	1865283	1	1	0.4851	427551	0.1456	17	1865283	*	rs11078676	R	1768577	rs11078676	A	G	0.5247	-0.0061	0.0017	0.00043	685362	1768577	1865283	17	1865283	17	1865283	*	R	2.08247	-3.58824
chr17:1871496:C:T	T	C	0.4849	0.0365	0.3877	0.5349	0.0199	0.0097	0.04025	25.7	14.813	11	0.1912	440683	39106	401577	chr17	1871496	17	17	1871496	1871496	1	1	0.4849	427374	0.1472	17	1871496	*	rs12949163	Y	1774790	rs12949163	T	C	0.5243	-0.0062	0.0017	0.00036	683966	1774790	1871496	17	1871496	17	1871496	*	Y	2.05155	-3.64706
chr17:1874978:G:A	A	G	0.8886	0.0144	0.8643	0.9103	0.0167	0.016	0.2948	0	9.474	10	0.4878	439739	38837	400902	chr17	1874978	17	17	1874978	1874978	0.993121	0.998319	0.1114	97973.8	0.046	17	1874978	*	rs8067195	R	1778272	rs8067195	A	G	0.90312	-0.0124	0.003	4.2e-05	691039	1778272	1874978	17	1874978	17	1874978	*	R	1.04375	-4.13333
chr17:1875272:A:G	A	G	0.1112	0.0142	0.0897	0.1351	-0.0161	0.016	0.3137	0	9.415	10	0.4932	439739	38837	400902	chr17	1875272	17	17	1875272	1875272	0.993121	0.998319	0.1112	97798	0.0454	17	1875272	*	rs2270411	R	1778566	rs2270411	A	G	0.09659	0.0122	0.003	5.1e-05	691061	1778566	1875272	17	1875272	17	1875272	*	R	-1.00625	4.06667
chr17:1916786:G:A	A	G	0.165	0.01	0.1428	0.1841	-0.0158	0.013	0.2224	44.6	18.047	10	0.05417	439739	38837	400902	chr17	1916786	17	17	1916786	1916786	0.993121	0.998319	0.165	145114	0.0413	17	1916786	*	rs12602230	R	1820080	rs12602230	A	G	0.1795	-0.0198	0.0024	2.6e-16	640643	1820080	1916786	17	1916786	17	1916786	*	R	-1.21538	-8.25
chr17:1921011:C:A	A	C	0.1473	0.0084	0.1284	0.1633	-0.0182	0.0135	0.1781	27.7	13.827	10	0.181	439739	38837	400902	chr17	1921011	17	17	1921011	1921011	0.993121	0.998319	0.1473	129547	0.0349	17	1921011	*	rs4790292	M	1824305	rs4790292	A	C	0.1569	-0.0233	0.0025	4.7e-21	659668	1824305	1921011	17	1921011	17	1921011	*	M	-1.34815	-9.32
chr17:1930824:A:G	A	G	0.6033	0.0097	0.5877	0.6233	0.0262	0.0099	0.008166	0	6.454	10	0.7758	439739	38837	400902	chr17	1930824	17	17	1930824	1930824	0.993121	0.998319	0.3967	348889	0.0356	17	1930824	*	rs8067702	R	1834118	rs8067702	A	G	0.594	0.0066	0.0018	0.0003	638945	1834118	1930824	17	1930824	17	1930824	*	R	2.64646	3.66667
chr17:1939895:C:A	A	C	0.1721	0.0127	0.1464	0.1917	-0.009	0.0126	0.4751	31.8	14.67	10	0.1446	439739	38837	400902	chr17	1939895	17	17	1939895	1939895	0.993121	0.998319	0.1721	151358	0.0453	17	1939895	*	rs3923783	M	1843189	rs3923783	A	C	0.1826	-0.0234	0.0023	6.5e-25	686981	1843189	1939895	17	1939895	17	1939895	*	M	-0.714286	-10.1739
chr17:1940571:G:C	C	G	0.1724	0.0126	0.1472	0.1917	-0.0082	0.0126	0.518	33.3	14.983	10	0.1327	439739	38837	400902	chr17	1940571	17	17	1940571	1940571	0.993121	0.998319	0.1724	151622	0.0445	17	1940571	*	rs4790845	S	1843865	rs4790845	C	G	0.1827	-0.0232	0.0023	1.2e-24	688500	1843865	1940571	17	1940571	17	1940571	*	S	-0.650794	-10.087
chr17:1941533:C:T	T	C	0.5174	0.0105	0.4999	0.5462	0.0096	0.0096	0.317	12.8	11.47	10	0.3221	439739	38837	400902	chr17	1941533	17	17	1941533	1941533	0.993121	0.998319	0.4826	424436	0.0463	17	1941533	*	rs4567760	Y	1844827	rs4567760	T	C	0.513	0.008	0.0018	7.9e-06	670597	1844827	1941533	17	1941533	17	1941533	*	Y	1	4.44444
chr17:1941577:T:C	T	C	0.8281	0.0127	0.8082	0.8536	0.009	0.0126	0.478	34	15.157	10	0.1264	439739	38837	400902	chr17	1941577	17	17	1941577	1941577	0.993121	0.998319	0.1719	151182	0.0454	17	1941577	*	rs4525524	Y	1844871	rs4525524	T	C	0.8155	0.023	0.0023	2.6e-24	688568	1844871	1941577	17	1941577	17	1941577	*	Y	0.714286	10
chr17:1943537:C:A	A	C	0.1832	0.0133	0.1567	0.2039	-0.0146	0.0124	0.2402	24.7	13.277	10	0.2086	439739	38837	400902	chr17	1943537	17	17	1943537	1943537	0.993121	0.998319	0.1832	161120	0.0472	17	1943537	*	rs4516268	M	1846831	rs4516268	A	C	0.1925	-0.0217	0.0021	5.2e-25	786617	1846831	1943537	17	1943537	17	1943537	*	M	-1.17742	-10.3333
chr17:1949537:C:T	T	C	0.5498	0.009	0.5396	0.5729	0.0082	0.0097	0.396	10	11.105	10	0.3494	439739	38837	400902	chr17	1949537	17	17	1949537	1949537	0.993121	0.998319	0.4502	395941	0.0333	17	1949537	*	rs11651877	Y	1852831	rs11651877	T	C	0.5491	0.008	0.0016	1.1e-06	789171	1852831	1949537	17	1949537	17	1949537	*	Y	0.845361	5
chr17:1952697:A:T	A	T	0.4523	0.0084	0.4256	0.4618	-0.0072	0.0097	0.4547	15	11.771	10	0.3007	439739	38837	400902	chr17	1952697	17	17	1952697	1952697	0.993121	0.998319	0.4523	397788	0.0362	17	1952697	*	rs11654521	W	1855991	rs11654521	A	T	0.4505	-0.0083	0.0017	1.6e-06	690657	1855991	1952697	17	1952697	17	1952697	*	W	-0.742268	-4.88235
chr17:1955184:C:G	C	G	0.4886	0.0106	0.4684	0.5046	-0.0112	0.0096	0.2442	11.4	11.293	10	0.3352	439739	38837	400902	chr17	1955184	17	17	1955184	1955184	0.993121	0.998319	0.4886	429713	0.0362	17	1955184	*	rs10438741	S	1858478	rs10438741	C	G	0.4964	-0.0077	0.0017	9.5e-06	687214	1858478	1955184	17	1955184	17	1955184	*	S	-1.16667	-4.52941
chr17:1956221:C:G	C	G	0.4454	0.008	0.4209	0.4533	-0.0067	0.0097	0.4872	9.8	11.081	10	0.3512	439739	38837	400902	chr17	1956221	17	17	1956221	1956221	0.993121	0.998319	0.4454	391720	0.0324	17	1956221	*	rs10438728	S	1859515	rs10438728	C	G	0.4431	-0.0084	0.0017	1.3e-06	688453	1859515	1956221	17	1956221	17	1956221	*	S	-0.690722	-4.94118
chr17:1956236:T:C	T	C	0.4452	0.008	0.4209	0.4521	-0.0067	0.0097	0.4908	8.5	10.926	10	0.3633	439739	38837	400902	chr17	1956236	17	17	1956236	1956236	0.993121	0.998319	0.4452	391544	0.0312	17	1956236	*	rs10438742	Y	1859530	rs10438742	T	C	0.4427	-0.0084	0.0017	1.3e-06	688354	1859530	1956236	17	1956236	17	1956236	*	Y	-0.690722	-4.94118
chr17:1956248:C:T	T	C	0.1689	0.0122	0.1452	0.1934	-0.0133	0.0129	0.3029	43.8	17.789	10	0.05863	439739	38837	400902	chr17	1956248	17	17	1956248	1956248	0.993121	0.998319	0.1689	148544	0.0482	17	1956248	*	rs4790849	Y	1859542	rs4790849	T	C	0.18	-0.0221	0.0022	6.1e-24	776421	1859542	1956248	17	1956248	17	1956248	*	Y	-1.03101	-10.0455
chr17:1956614:C:T	T	C	0.5541	0.0081	0.5462	0.5784	0.0065	0.0097	0.5052	9.8	11.086	10	0.3509	439739	38837	400902	chr17	1956614	17	17	1956614	1956614	0.993121	0.998319	0.4459	392159	0.0322	17	1956614	*	rs12603209	Y	1859908	rs12603209	T	C	0.5568	0.0083	0.0017	1.6e-06	689011	1859908	1956614	17	1956614	17	1956614	*	Y	0.670103	4.88235
chr17:1958131:T:A	A	T	0.5834	0.0086	0.5716	0.6069	0.0145	0.0098	0.1376	17.8	12.169	10	0.2739	439739	38837	400902	chr17	1958131	17	17	1958131	1958131	0.993121	0.998319	0.4166	366391	0.0353	17	1958131	*	rs11653138	W	1861425	rs11653138	A	T	0.585	0.009	0.0018	3.7e-07	684231	1861425	1958131	17	1958131	17	1958131	*	W	1.47959	5
chr17:1958267:G:A	A	G	0.5932	0.0107	0.5781	0.6199	0.0162	0.0098	0.09842	18.7	12.306	10	0.2651	439739	38837	400902	chr17	1958267	17	17	1958267	1958267	0.993121	0.998319	0.4068	357772	0.0418	17	1958267	*	rs11078741	R	1861561	rs11078741	A	G	0.5938	0.0102	0.0018	7.7e-09	684376	1861561	1958267	17	1958267	17	1958267	*	R	1.65306	5.66667
chr17:1958697:G:A	A	G	0.5859	0.01	0.5738	0.6089	0.0177	0.0098	0.07167	26.3	13.563	10	0.1939	439739	38837	400902	chr17	1958697	17	17	1958697	1958697	0.993121	0.998319	0.4141	364192	0.0351	17	1958697	*	rs11656964	R	1861991	rs11656964	A	G	0.5866	0.0099	0.0018	2.6e-08	682007	1861991	1958697	17	1958697	17	1958697	*	R	1.80612	5.5
chr17:1960750:T:C	T	C	0.3458	0.0078	0.328	0.357	-0.0033	0.0103	0.7507	15.2	11.786	10	0.2997	439739	38837	400902	chr17	1960750	17	17	1960750	1960750	0.993121	0.998319	0.3458	304123	0.029	17	1960750	*	rs12937079	Y	1864044	rs12937079	T	C	0.3378	0.0104	0.0019	6.2e-08	641488	1864044	1960750	17	1960750	17	1960750	*	Y	-0.320388	5.47368
chr17:1961455:C:T	T	C	0.4858	0.0071	0.4302	0.5042	-0.0081	0.0097	0.4037	28.5	15.378	11	0.1658	440683	39106	401577	chr17	1961455	17	17	1961455	1961455	1	1	0.4858	428168	0.074	17	1961455	*	rs9646401	Y	1864749	rs9646401	T	C	0.4816	-0.0092	0.0018	3e-07	665188	1864749	1961455	17	1961455	17	1961455	*	Y	-0.835052	-5.11111
chr17:1963598:G:T	T	G	0.2508	0.0108	0.2374	0.2778	-0.013	0.0112	0.247	17.6	12.142	10	0.2757	439739	38837	400902	chr17	1963598	17	17	1963598	1963598	0.993121	0.998319	0.2508	220573	0.0404	17	1963598	*	rs4525525	K	1866892	rs4525525	T	G	0.2572	-0.0151	0.002	4.7e-14	669805	1866892	1963598	17	1963598	17	1963598	*	K	-1.16071	-7.55
chr17:1970859:T:G	T	G	0.9055	0.0098	0.8855	0.931	-0.0073	0.0166	0.663	0	3.706	11	0.9777	440683	39106	401577	chr17	1970859	17	17	1970859	1970859	1	1	0.0945	83289.1	0.0455	17	1970859	*	rs7359575	K	1874153	rs7359575	T	G	0.90365	-0.0122	0.0029	3.2e-05	679274	1874153	1970859	17	1970859	17	1970859	*	K	-0.439759	-4.2069
chr17:1976847:T:G	T	G	0.5981	0.0182	0.5666	0.6306	0.0116	0.0099	0.2408	18.1	13.426	11	0.2664	440683	39106	401577	chr17	1976847	17	17	1976847	1976847	1	1	0.4019	354221	0.064	17	1976847	*	rs7208125	K	1880141	rs7208125	T	G	0.5788	0.0077	0.0018	1.9e-05	671138	1880141	1976847	17	1976847	17	1976847	*	K	1.17172	4.27778
chr17:1988737:C:G	C	G	0.4844	0.0076	0.4614	0.4902	-0.0033	0.0097	0.7319	33.5	15.035	10	0.1308	439739	38837	400902	chr17	1988737	17	17	1988737	1988737	0.993121	0.998319	0.4844	426019	0.0288	17	1988737	*	rs7209063	S	1892031	rs7209063	C	G	0.4839	-0.0085	0.0018	1.6e-06	677930	1892031	1988737	17	1988737	17	1988737	*	S	-0.340206	-4.72222
chr17:1994526:A:G	A	G	0.4695	0.0074	0.4523	0.4805	-0.0049	0.0095	0.6042	23	12.983	10	0.2246	439739	38837	400902	chr17	1994526	17	17	1994526	1994526	0.993121	0.998319	0.4695	412915	0.0282	17	1994526	*	rs4790859	R	1897820	rs4790859	A	G	0.4742	-0.0083	0.0018	2e-06	687750	1897820	1994526	17	1994526	17	1994526	*	R	-0.515789	-4.61111
chr17:1995506:C:A	A	C	0.3784	0.0048	0.3679	0.3848	-0.0031	0.0098	0.7539	2.4	10.243	10	0.4194	439739	38837	400902	chr17	1995506	17	17	1995506	1995506	0.993121	0.998319	0.3784	332794	0.0169	17	1995506	*	rs12938667	M	1898800	rs12938667	A	C	0.3844	0.0076	0.0019	4e-05	647963	1898800	1995506	17	1995506	17	1995506	*	M	-0.316327	4
chr17:1999594:T:C	T	C	0.3003	0.01	0.2756	0.3147	-0.0106	0.0105	0.3108	5.5	10.584	10	0.3908	439739	38837	400902	chr17	1999594	17	17	1999594	1999594	0.993121	0.998319	0.3003	264107	0.0391	17	1999594	*	rs8070780	Y	1902888	rs8070780	T	C	0.2984	-0.0106	0.0019	2.3e-08	679792	1902888	1999594	17	1999594	17	1999594	*	Y	-1.00952	-5.57895
chr17:2004919:C:T	T	C	0.2988	0.015	0.2714	0.3327	-0.0041	0.0105	0.7002	0	8.609	10	0.5696	439739	38837	400902	chr17	2004919	17	17	2004919	2004919	0.993121	0.998319	0.2988	262788	0.0613	17	2004919	*	rs4473232	Y	1908213	rs4473232	T	C	0.3018	-0.0088	0.0018	6e-07	783907	1908213	2004919	17	2004919	17	2004919	*	Y	-0.390476	-4.88889
chr17:2012740:C:T	T	C	0.2943	0.0117	0.2695	0.3166	-0.0051	0.0105	0.6281	0	9.743	10	0.4633	439739	38837	400902	chr17	2012740	17	17	2012740	2012740	0.993121	0.998319	0.2943	258830	0.0471	17	2012740	*	rs4458034	Y	1916034	rs4458034	T	C	0.2949	-0.0081	0.0018	4.8e-06	790279	1916034	2012740	17	2012740	17	2012740	*	Y	-0.485714	-4.5
chr17:2013484:C:A	A	C	0.2943	0.0117	0.2691	0.3166	-0.0054	0.0105	0.6095	0	9.787	10	0.4594	439739	38837	400902	chr17	2013484	17	17	2013484	2013484	0.993121	0.998319	0.2943	258830	0.0475	17	2013484	*	rs12450831	M	1916778	rs12450831	A	C	0.2951	-0.0096	0.0019	3.9e-07	683911	1916778	2013484	17	2013484	17	2013484	*	M	-0.514286	-5.05263
chr17:2014008:A:C	A	C	0.7057	0.0117	0.6834	0.7307	0.0055	0.0105	0.5997	0	9.622	10	0.4743	439739	38837	400902	chr17	2014008	17	17	2014008	2014008	0.993121	0.998319	0.2943	258830	0.0473	17	2014008	*	rs4790306	M	1917302	rs4790306	A	C	0.7049	0.0093	0.0019	6.7e-07	686209	1917302	2014008	17	2014008	17	2014008	*	M	0.52381	4.89474
chr17:2014020:G:C	C	G	0.2943	0.0117	0.2693	0.3166	-0.0055	0.0105	0.6029	0	9.619	10	0.4745	439739	38837	400902	chr17	2014020	17	17	2014020	2014020	0.993121	0.998319	0.2943	258830	0.0473	17	2014020	*	rs4790307	S	1917314	rs4790307	C	G	0.2951	-0.0095	0.0019	5.4e-07	686273	1917314	2014020	17	2014020	17	2014020	*	S	-0.52381	-5
chr17:2014316:A:G	A	G	0.6955	0.0119	0.6743	0.7179	0.0108	0.0104	0.2995	0	7.729	10	0.6553	439739	38837	400902	chr17	2014316	17	17	2014316	2014316	0.993121	0.998319	0.3045	267801	0.0436	17	2014316	*	rs4239070	R	1917610	rs4239070	A	G	0.6945	0.0096	0.0019	3.3e-07	683619	1917610	2014316	17	2014316	17	2014316	*	R	1.03846	5.05263
chr17:2014529:A:G	A	G	0.9569	0.0041	0.9499	0.9702	-0.0134	0.0235	0.5694	28.7	15.429	11	0.1637	440683	39106	401577	chr17	2014529	17	17	2014529	2014529	1	1	0.0431	37986.9	0.0203	17	2014529	*	rs16951823	R	1917823	rs16951823	A	G	0.95685	-0.0175	0.0047	0.00021	594123	1917823	2014529	17	2014529	17	2014529	*	R	-0.570213	-3.7234
chr17:2015729:T:A	A	T	0.2946	0.0117	0.2694	0.3167	-0.0052	0.0105	0.6195	0	9.36	10	0.4984	439739	38837	400902	chr17	2015729	17	17	2015729	2015729	0.993121	0.998319	0.2946	259094	0.0473	17	2015729	*	rs8080702	W	1919023	rs8080702	A	T	0.2946	-0.0098	0.0019	2.1e-07	684902	1919023	2015729	17	2015729	17	2015729	*	W	-0.495238	-5.15789
chr17:2016777:G:A	A	G	0.2612	0.0105	0.2369	0.2825	-0.006	0.0111	0.5889	19.6	12.437	10	0.2569	439739	38837	400902	chr17	2016777	17	17	2016777	2016777	0.993121	0.998319	0.2612	229720	0.0456	17	2016777	*	rs4467122	R	1920071	rs4467122	A	G	0.2728	-0.0102	0.002	4.2e-07	661805	1920071	2016777	17	2016777	17	2016777	*	R	-0.540541	-5.1
chr17:2023188:C:T	T	C	0.0407	0.0037	0.0325	0.0442	-0.0437	0.0245	0.07429	38.8	17.973	11	0.08221	440683	39106	401577	chr17	2023188	17	17	2023188	2023188	1	1	0.0407	35871.6	0.0117	17	2023188	*	rs9916396	Y	1926482	rs9916396	T	C	0.03461	0.0224	0.0052	1.6e-05	576644	1926482	2023188	17	2023188	17	2023188	*	Y	-1.78367	4.30769
chr17:2048318:G:C	C	G	0.0317	0.0035	0.0248	0.0387	-0.0008	0.0274	0.9758	25.7	14.801	11	0.1918	440683	39106	401577	chr17	2048318	17	17	2048318	2048318	1	1	0.0317	27939.3	0.0139	17	2048318	*	rs9896996	S	1951612	rs9896996	C	G	0.02684	0.0209	0.0054	0.00012	652647	1951612	2048318	17	2048318	17	2048318	*	S	-0.0291971	3.87037
chr17:2090836:T:C	T	C	0.9	0.0142	0.8741	0.9308	0.0077	0.0163	0.6361	11.6	12.44	11	0.3315	440683	39106	401577	chr17	2090836	17	17	2090836	2090836	1	1	0.1	88136.6	0.0567	17	2090836	*	rs17834271	Y	1994130	rs17834271	T	C	0.90295	-0.0139	0.003	4.8e-06	673193	1994130	2090836	17	2090836	17	2090836	*	Y	0.472393	-4.63333
chr17:2098531:T:C	T	C	0.7972	0.0074	0.7781	0.8432	0.0183	0.0118	0.1215	45.5	20.187	11	0.04284	440683	39106	401577	chr17	2098531	17	17	2098531	2098531	1	1	0.2028	178741	0.0651	17	2098531	*	rs7225843	Y	2001825	rs7225843	T	C	0.7909	-0.0098	0.0021	5.4e-06	689908	2001825	2098531	17	2098531	17	2098531	*	Y	1.55085	-4.66667
chr17:2101083:G:A	A	G	0.2021	0.0078	0.1551	0.2217	-0.0174	0.0118	0.1417	43.7	19.539	11	0.05207	440683	39106	401577	chr17	2101083	17	17	2101083	2101083	1	1	0.2021	178124	0.0666	17	2101083	*	rs4061660	R	2004377	rs4061660	A	G	0.2088	0.0096	0.0021	7e-06	683703	2004377	2101083	17	2101083	17	2101083	*	R	-1.47458	4.57143
chr17:2101842:C:G	C	G	0.7969	0.0074	0.7782	0.8433	0.0186	0.0118	0.1149	46.4	20.522	11	0.03868	440683	39106	401577	chr17	2101842	17	17	2101842	2101842	1	1	0.2031	179005	0.0651	17	2101842	*	rs9914578	S	2005136	rs9914578	C	G	0.7909	-0.0121	0.002	2.1e-09	792451	2005136	2101842	17	2101842	17	2101842	*	S	1.57627	-6.05
chr17:2101947:T:A	A	T	0.2027	0.0074	0.1567	0.2217	-0.0183	0.0118	0.12	45.8	20.309	11	0.04128	440683	39106	401577	chr17	2101947	17	17	2101947	2101947	1	1	0.2027	178653	0.065	17	2101947	*	rs9904872	W	2005241	rs9904872	A	T	0.2091	0.0096	0.0021	7.5e-06	690418	2005241	2101947	17	2101947	17	2101947	*	W	-1.55085	4.57143
chr17:2106458:A:C	A	C	0.7959	0.006	0.7798	0.8238	0.0223	0.0118	0.05894	47.7	21.014	11	0.03323	440683	39106	401577	chr17	2106458	17	17	2106458	2106458	1	1	0.2041	179887	0.044	17	2106458	*	rs10459917	M	2009752	rs10459917	A	C	0.7912	-0.0096	0.0022	7.8e-06	688467	2009752	2106458	17	2106458	17	2106458	*	M	1.88983	-4.36364
chr17:2107303:T:C	T	C	0.7969	0.0072	0.778	0.8246	0.0184	0.0118	0.1181	47.2	20.821	11	0.03527	440683	39106	401577	chr17	2107303	17	17	2107303	2107303	1	1	0.2031	179005	0.0466	17	2107303	*	rs8082647	Y	2010597	rs8082647	T	C	0.7905	-0.0094	0.0021	1.1e-05	690755	2010597	2107303	17	2107303	17	2107303	*	Y	1.55932	-4.47619
chr17:2113785:C:A	A	C	0.3011	0.0115	0.2764	0.3455	-0.0083	0.0103	0.4202	0	7.1	11	0.7909	440683	39106	401577	chr17	2113785	17	17	2113785	2113785	1	1	0.3011	265379	0.0691	17	2113785	*	rs2760743	M	2017079	rs2760743	A	C	0.3005	0.0085	0.0019	5.7e-06	692450	2017079	2113785	17	2113785	17	2113785	*	M	-0.805825	4.47368
chr17:2114267:C:G	C	G	0.6991	0.0116	0.6545	0.7236	0.0082	0.0103	0.4304	0	7.09	11	0.7917	440683	39106	401577	chr17	2114267	17	17	2114267	2114267	1	1	0.3009	265203	0.0691	17	2114267	*	rs2641439	S	2017561	rs2641439	C	G	0.698	-0.0087	0.0019	3.8e-06	692266	2017561	2114267	17	2114267	17	2114267	*	S	0.796117	-4.57895
chr17:2114492:C:G	C	G	0.6991	0.0116	0.6545	0.7236	0.0082	0.0103	0.4271	0	7.182	11	0.7842	440683	39106	401577	chr17	2114492	17	17	2114492	2114492	1	1	0.3009	265203	0.0691	17	2114492	*	rs2641438	S	2017786	rs2641438	C	G	0.698	-0.0087	0.0019	3.5e-06	692265	2017786	2114492	17	2114492	17	2114492	*	S	0.796117	-4.57895
chr17:2117149:C:T	T	C	0.3011	0.0115	0.2767	0.3452	-0.0076	0.0103	0.4644	0	7.43	11	0.7633	440683	39106	401577	chr17	2117149	17	17	2117149	2117149	1	1	0.3011	265379	0.0685	17	2117149	*	rs2760741	Y	2020443	rs2760741	T	C	0.302	0.0087	0.0019	3.9e-06	692186	2020443	2117149	17	2117149	17	2117149	*	Y	-0.737864	4.57895
chr17:2117695:T:C	T	C	0.6987	0.0115	0.6548	0.7216	0.0077	0.0103	0.4546	0	7.47	11	0.7599	440683	39106	401577	chr17	2117695	17	17	2117695	2117695	1	1	0.3013	265556	0.0668	17	2117695	*	rs2760740	B	2020989	rs2760740	T	C	0.6966	-0.0087	0.0019	4.1e-06	691989	2020989	2117695	17	2117695	17	2117695	*	B	0.747573	-4.57895
chr17:2119795:T:G	T	G	0.6987	0.0115	0.6548	0.7216	0.0078	0.0103	0.4519	0	7.471	11	0.7598	440683	39106	401577	chr17	2119795	17	17	2119795	2119795	1	1	0.3013	265556	0.0668	17	2119795	*	rs7225168	K	2023089	rs7225168	T	G	0.698	-0.0088	0.0019	3.2e-06	691774	2023089	2119795	17	2119795	17	2119795	*	K	0.757282	-4.63158
chr17:2120736:C:T	T	C	0.3013	0.0115	0.2784	0.3452	-0.0077	0.0103	0.4548	0	7.458	11	0.7609	440683	39106	401577	chr17	2120736	17	17	2120736	2120736	1	1	0.3013	265556	0.0668	17	2120736	*	rs2957926	Y	2024030	rs2957926	T	C	0.3019	0.0087	0.0019	3.7e-06	692051	2024030	2120736	17	2120736	17	2120736	*	Y	-0.747573	4.57895
chr17:2120923:C:T	T	C	0.3013	0.0115	0.2784	0.3452	-0.0077	0.0103	0.4537	0	7.462	11	0.7605	440683	39106	401577	chr17	2120923	17	17	2120923	2120923	1	1	0.3013	265556	0.0668	17	2120923	*	rs2760739	H	2024217	rs2760739	T	C	0.3019	0.0087	0.0019	3.7e-06	692053	2024217	2120923	17	2120923	17	2120923	*	H	-0.747573	4.57895
chr17:2121353:C:T	T	C	0.3013	0.0115	0.2784	0.3452	-0.0075	0.0103	0.47	0	7.583	11	0.7501	440683	39106	401577	chr17	2121353	17	17	2121353	2121353	1	1	0.3013	265556	0.0668	17	2121353	*	rs2760737	Y	2024647	rs2760737	T	C	0.302	0.0091	0.002	9.1e-06	528256	2024647	2121353	17	2121353	17	2121353	*	Y	-0.728155	4.55
chr17:2122164:T:C	T	C	0.7125	0.0122	0.6666	0.7407	0.0135	0.0105	0.199	0	8.861	11	0.6347	440683	39106	401577	chr17	2122164	17	17	2122164	2122164	1	1	0.2875	253393	0.0741	17	2122164	*	rs2131702	Y	2025458	rs2131702	T	C	0.71	-0.0071	0.0019	0.00021	690338	2025458	2122164	17	2122164	17	2122164	*	Y	1.28571	-3.73684
chr17:2122250:G:C	C	G	0.2875	0.0122	0.2593	0.3334	-0.0134	0.0105	0.2018	0	8.908	11	0.6304	440683	39106	401577	chr17	2122250	17	17	2122250	2122250	1	1	0.2875	253393	0.0741	17	2122250	*	rs2172593	S	2025544	rs2172593	C	G	0.2901	0.0072	0.0019	0.00017	690584	2025544	2122250	17	2122250	17	2122250	*	S	-1.27619	3.78947
chr17:2123888:G:C	C	G	0.2876	0.0122	0.2606	0.3335	-0.0137	0.0105	0.191	0	8.327	11	0.6837	440683	39106	401577	chr17	2123888	17	17	2123888	2123888	1	1	0.2876	253481	0.0729	17	2123888	*	rs2641440	S	2027182	rs2641440	C	G	0.29	0.0072	0.0019	0.00016	690687	2027182	2123888	17	2123888	17	2123888	*	S	-1.30476	3.78947
chr17:2126841:T:C	T	C	0.711	0.0121	0.6656	0.739	0.013	0.0105	0.2127	0	9.153	11	0.6078	440683	39106	401577	chr17	2126841	17	17	2126841	2126841	1	1	0.289	254715	0.0734	17	2126841	*	rs2984943	Y	2030135	rs2984943	T	C	0.7085	-0.0073	0.0019	0.00014	690718	2030135	2126841	17	2126841	17	2126841	*	Y	1.2381	-3.84211
chr17:2126861:T:C	T	C	0.7114	0.0121	0.6657	0.7342	0.0119	0.0105	0.2545	0	9.255	11	0.5983	440683	39106	401577	chr17	2126861	17	17	2126861	2126861	1	1	0.2886	254362	0.0685	17	2126861	*	rs2984942	Y	2030155	rs2984942	T	C	0.7085	-0.0073	0.0019	0.00014	690697	2030155	2126861	17	2126861	17	2126861	*	Y	1.13333	-3.84211
chr17:2128088:A:C	A	C	0.711	0.0121	0.6656	0.739	0.013	0.0105	0.2127	0	9.167	11	0.6064	440683	39106	401577	chr17	2128088	17	17	2128088	2128088	1	1	0.289	254715	0.0734	17	2128088	*	rs923862	M	2031382	rs923862	A	C	0.7085	-0.0072	0.0019	0.00016	690656	2031382	2128088	17	2128088	17	2128088	*	M	1.2381	-3.78947
chr17:2128093:A:G	A	G	0.711	0.0121	0.6656	0.739	0.013	0.0105	0.2128	0	9.166	11	0.6066	440683	39106	401577	chr17	2128093	17	17	2128093	2128093	1	1	0.289	254715	0.0734	17	2128093	*	rs923863	R	2031387	rs923863	A	G	0.7085	-0.0071	0.0019	0.00018	690716	2031387	2128093	17	2128093	17	2128093	*	R	1.2381	-3.73684
chr17:2128213:C:T	T	C	0.2889	0.012	0.261	0.3341	-0.0132	0.0105	0.2059	0	9.077	11	0.6148	440683	39106	401577	chr17	2128213	17	17	2128213	2128213	1	1	0.2889	254627	0.0731	17	2128213	*	rs923864	Y	2031507	rs923864	T	C	0.2915	0.0072	0.0019	0.00016	690698	2031507	2128213	17	2128213	17	2128213	*	Y	-1.25714	3.78947
chr17:2128249:A:G	A	G	0.6973	0.0114	0.6536	0.7222	0.0067	0.0103	0.5139	0	7.582	11	0.7502	440683	39106	401577	chr17	2128249	17	17	2128249	2128249	1	1	0.3027	266789	0.0686	17	2128249	*	rs2984941	R	2031543	rs2984941	A	G	0.6963	-0.0086	0.0019	5e-06	692081	2031543	2128249	17	2128249	17	2128249	*	R	0.650485	-4.52632
chr17:2132297:T:C	T	C	0.7112	0.0121	0.6656	0.739	0.0129	0.0105	0.2181	0	9.152	11	0.6079	440683	39106	401577	chr17	2132297	17	17	2132297	2132297	1	1	0.2888	254539	0.0734	17	2132297	*	rs2760745	Y	2035591	rs2760745	T	C	0.7085	-0.0072	0.0019	0.00016	690692	2035591	2132297	17	2132297	17	2132297	*	Y	1.22857	-3.78947
chr17:2133359:A:G	A	G	0.7126	0.0122	0.6667	0.7412	0.0135	0.0105	0.1981	0	8.837	11	0.6369	440683	39106	401577	chr17	2133359	17	17	2133359	2133359	1	1	0.2874	253305	0.0745	17	2133359	*	rs2760736	R	2036653	rs2760736	A	G	0.7085	-0.0071	0.0019	0.00021	684740	2036653	2133359	17	2133359	17	2133359	*	R	1.28571	-3.73684
chr17:2134108:T:C	T	C	0.7112	0.0121	0.6658	0.7391	0.0129	0.0105	0.2179	0	9.145	11	0.6085	440683	39106	401577	chr17	2134108	17	17	2134108	2134108	1	1	0.2888	254539	0.0733	17	2134108	*	rs2641444	Y	2037402	rs2641444	T	C	0.7085	-0.0072	0.0019	0.00016	690687	2037402	2134108	17	2134108	17	2134108	*	Y	1.22857	-3.78947
chr17:2136439:T:C	T	C	0.7126	0.0123	0.6665	0.7412	0.0137	0.0105	0.1929	0	8.72	11	0.6477	440683	39106	401577	chr17	2136439	17	17	2136439	2136439	1	1	0.2874	253305	0.0747	17	2136439	*	rs9909515	Y	2039733	rs9909515	T	C	0.7105	-0.0072	0.0019	0.00017	690312	2039733	2136439	17	2136439	17	2136439	*	Y	1.30476	-3.78947
chr17:2137669:A:G	A	G	0.7117	0.0123	0.6657	0.7392	0.012	0.0105	0.2504	0	9.126	11	0.6103	440683	39106	401577	chr17	2137669	17	17	2137669	2137669	1	1	0.2883	254098	0.0735	17	2137669	*	rs4349181	R	2040963	rs4349181	A	G	0.7104	-0.0072	0.0019	0.00015	690593	2040963	2137669	17	2137669	17	2137669	*	R	1.14286	-3.78947
chr17:2139099:A:G	A	G	0.7112	0.0121	0.6656	0.7391	0.013	0.0105	0.2128	0	9.229	11	0.6008	440683	39106	401577	chr17	2139099	17	17	2139099	2139099	1	1	0.2888	254539	0.0735	17	2139099	*	rs7212589	R	2042393	rs7212589	A	G	0.709	-0.0072	0.0019	0.00015	690687	2042393	2139099	17	2139099	17	2139099	*	R	1.2381	-3.78947
chr17:2141351:T:C	T	C	0.7112	0.0121	0.6656	0.739	0.0131	0.0105	0.2118	0	9.215	11	0.602	440683	39106	401577	chr17	2141351	17	17	2141351	2141351	1	1	0.2888	254539	0.0734	17	2141351	*	rs7503141	Y	2044645	rs7503141	T	C	0.709	-0.0072	0.0019	0.00017	684705	2044645	2141351	17	2141351	17	2141351	*	Y	1.24762	-3.78947
chr17:2147151:G:C	C	G	0.2888	0.0121	0.2611	0.3345	-0.0135	0.0105	0.1975	0	9.098	11	0.6129	440683	39106	401577	chr17	2147151	17	17	2147151	2147151	1	1	0.2888	254539	0.0734	17	2147151	*	rs9913789	S	2050445	rs9913789	C	G	0.2911	0.0072	0.0019	0.00017	690527	2050445	2147151	17	2147151	17	2147151	*	S	-1.28571	3.78947
chr17:2151815:C:T	T	C	0.2891	0.0121	0.2624	0.3344	-0.0133	0.0105	0.2056	0	9.338	11	0.5907	440683	39106	401577	chr17	2151815	17	17	2151815	2151815	1	1	0.2891	254803	0.072	17	2151815	*	rs903159	Y	2055109	rs903159	T	C	0.2893	0.0072	0.0019	0.00018	690640	2055109	2151815	17	2151815	17	2151815	*	Y	-1.26667	3.78947
chr17:2152006:T:C	T	C	0.7106	0.012	0.6654	0.7375	0.0134	0.0105	0.2014	0	9.575	11	0.5689	440683	39106	401577	chr17	2152006	17	17	2152006	2152006	1	1	0.2894	255067	0.0721	17	2152006	*	rs1565763	Y	2055300	rs1565763	T	C	0.7107	-0.0072	0.0019	0.00017	690593	2055300	2152006	17	2152006	17	2152006	*	Y	1.27619	-3.78947
chr17:2156025:C:T	T	C	0.3033	0.0113	0.2774	0.3464	-0.008	0.0103	0.4378	0	7.938	11	0.7188	440683	39106	401577	chr17	2156025	17	17	2156025	2156025	1	1	0.3033	267318	0.069	17	2156025	*	rs7212964	Y	2059319	rs7212964	T	C	0.3034	0.0087	0.0019	3.3e-06	691903	2059319	2156025	17	2156025	17	2156025	*	Y	-0.776699	4.57895
chr17:2156091:A:G	A	G	0.697	0.0113	0.6541	0.7226	0.0078	0.0103	0.4525	0	8.026	11	0.711	440683	39106	401577	chr17	2156091	17	17	2156091	2156091	1	1	0.303	267054	0.0685	17	2156091	*	rs7220685	R	2059385	rs7220685	A	G	0.6975	-0.0087	0.0019	3.5e-06	691898	2059385	2156091	17	2156091	17	2156091	*	R	0.757282	-4.57895
chr17:2157113:A:G	A	G	0.6961	0.0113	0.6531	0.7231	0.0071	0.0103	0.4948	0	8.331	11	0.6833	440683	39106	401577	chr17	2157113	17	17	2157113	2157113	1	1	0.3039	267847	0.07	17	2157113	*	rs8082485	R	2060407	rs8082485	A	G	0.6967	-0.0089	0.0019	2.2e-06	691418	2060407	2157113	17	2157113	17	2157113	*	R	0.68932	-4.68421
chr17:2157392:A:G	A	G	0.9675	0.003	0.9614	0.9745	0.0017	0.0267	0.95	6.7	11.791	11	0.3796	440683	39106	401577	chr17	2157392	17	17	2157392	2157392	1	1	0.0325	28644.4	0.0131	17	2157392	*	rs16951962	R	2060686	rs16951962	A	G	0.97059	-0.0213	0.0052	4.5e-05	673908	2060686	2157392	17	2157392	17	2157392	*	R	0.0636704	-4.09615
chr17:2157807:C:A	A	C	0.3028	0.0115	0.2767	0.3463	-0.0093	0.0103	0.3672	0	7.934	11	0.7192	440683	39106	401577	chr17	2157807	17	17	2157807	2157807	1	1	0.3028	266878	0.0696	17	2157807	*	rs7219693	M	2061101	rs7219693	A	C	0.3033	0.0089	0.0019	2.3e-06	691781	2061101	2157807	17	2157807	17	2157807	*	M	-0.902913	4.68421
chr17:2167404:G:A	A	G	0.2889	0.012	0.2627	0.3338	-0.0149	0.0105	0.1557	0	9.665	11	0.5607	440683	39106	401577	chr17	2167404	17	17	2167404	2167404	1	1	0.2889	254627	0.0711	17	2167404	*	rs9894215	R	2070698	rs9894215	A	G	0.2911	0.0075	0.0019	7.6e-05	690570	2070698	2167404	17	2167404	17	2167404	*	R	-1.41905	3.94737
chr17:2167764:C:T	T	C	0.3027	0.0114	0.2757	0.3457	-0.0089	0.0103	0.3906	0	8.095	11	0.7048	440683	39106	401577	chr17	2167764	17	17	2167764	2167764	1	1	0.3027	266789	0.07	17	2167764	*	rs9894613	Y	2071058	rs9894613	T	C	0.3033	0.0087	0.0019	6.5e-06	637633	2071058	2167764	17	2167764	17	2167764	*	Y	-0.864078	4.57895
chr17:2167803:G:A	A	G	0.2885	0.0121	0.2626	0.3338	-0.0138	0.0105	0.1867	0	9.676	11	0.5597	440683	39106	401577	chr17	2167803	17	17	2167803	2167803	1	1	0.2885	254274	0.0712	17	2167803	*	rs9900587	R	2071097	rs9900587	A	G	0.2912	0.0076	0.0019	7e-05	690323	2071097	2167803	17	2167803	17	2167803	*	R	-1.31429	4
chr17:2173058:G:A	A	G	0.3024	0.0114	0.2761	0.346	-0.0083	0.0103	0.4191	0	7.54	11	0.7538	440683	39106	401577	chr17	2173058	17	17	2173058	2173058	1	1	0.3024	266525	0.0699	17	2173058	*	rs9898819	R	2076352	rs9898819	A	G	0.3032	0.0088	0.0019	2.4e-06	692363	2076352	2173058	17	2173058	17	2173058	*	R	-0.805825	4.63158
chr17:2175348:T:C	T	C	0.8751	0.0053	0.8614	0.9057	0.0066	0.0143	0.6465	45.6	20.22	11	0.04241	440683	39106	401577	chr17	2175348	17	17	2175348	2175348	1	1	0.1249	110083	0.0443	17	2175348	*	rs9899468	Y	2078642	rs9899468	T	C	0.8673	-0.013	0.0026	5.2e-07	692001	2078642	2175348	17	2175348	17	2175348	*	Y	0.461538	-5
chr17:2180587:T:A	A	T	0.3026	0.0113	0.2761	0.3456	-0.009	0.0103	0.3849	0	7.558	11	0.7522	440683	39106	401577	chr17	2180587	17	17	2180587	2180587	1	1	0.3026	266701	0.0695	17	2180587	*	rs1994883	W	2083881	rs1994883	A	T	0.3034	0.0089	0.0019	1.9e-06	692497	2083881	2180587	17	2180587	17	2180587	*	W	-0.873786	4.68421
chr17:2180714:G:A	A	G	0.3028	0.0114	0.2761	0.3456	-0.009	0.0103	0.383	0	7.616	11	0.7472	440683	39106	401577	chr17	2180714	17	17	2180714	2180714	1	1	0.3028	266878	0.0695	17	2180714	*	rs1994884	R	2084008	rs1994884	A	G	0.3034	0.0089	0.0019	2.3e-06	692599	2084008	2180714	17	2180714	17	2180714	*	R	-0.873786	4.68421
chr17:2181011:A:G	A	G	0.6973	0.0113	0.6543	0.7238	0.0091	0.0103	0.3801	0	7.575	11	0.7508	440683	39106	401577	chr17	2181011	17	17	2181011	2181011	1	1	0.3027	266789	0.0695	17	2181011	*	rs7212342	R	2084305	rs7212342	A	G	0.6966	-0.0089	0.0019	2.1e-06	692484	2084305	2181011	17	2181011	17	2181011	*	R	0.883495	-4.68421
chr17:2181271:G:T	T	G	0.3027	0.0113	0.2762	0.3457	-0.0091	0.0103	0.3786	0	7.58	11	0.7504	440683	39106	401577	chr17	2181271	17	17	2181271	2181271	1	1	0.3027	266789	0.0695	17	2181271	*	rs9892754	K	2084565	rs9892754	T	G	0.3033	0.0089	0.0019	2e-06	692530	2084565	2181271	17	2181271	17	2181271	*	K	-0.883495	4.68421
chr17:2181891:G:A	A	G	0.3026	0.0113	0.2762	0.3457	-0.009	0.0103	0.3856	0	7.64	11	0.7451	440683	39106	401577	chr17	2181891	17	17	2181891	2181891	1	1	0.3026	266701	0.0695	17	2181891	*	rs898749	R	2085185	rs898749	A	G	0.3034	0.0089	0.0019	1.9e-06	692523	2085185	2181891	17	2181891	17	2181891	*	R	-0.873786	4.68421
chr17:2182181:G:T	T	G	0.3028	0.0113	0.2762	0.3457	-0.0088	0.0103	0.3947	0	7.702	11	0.7397	440683	39106	401577	chr17	2182181	17	17	2182181	2182181	1	1	0.3028	266878	0.0695	17	2182181	*	rs898748	D	2085475	rs898748	T	G	0.3034	0.0089	0.0019	1.9e-06	692432	2085475	2182181	17	2182181	17	2182181	*	D	-0.854369	4.68421
chr17:2182304:G:A	A	G	0.3027	0.0113	0.2762	0.3457	-0.0092	0.0103	0.3718	0	7.754	11	0.7352	440683	39106	401577	chr17	2182304	17	17	2182304	2182304	1	1	0.3027	266789	0.0695	17	2182304	*	rs7214741	V	2085598	rs7214741	A	G	0.3034	0.009	0.0019	1.7e-06	692472	2085598	2182304	17	2182304	17	2182304	*	V	-0.893204	4.73684
chr17:2182906:G:A	A	G	0.2875	0.011	0.265	0.3295	-0.0101	0.0106	0.3366	0	7.305	11	0.7739	440683	39106	401577	chr17	2182906	17	17	2182906	2182906	1	1	0.2875	253393	0.0645	17	2182906	*	rs7219557	R	2086200	rs7219557	A	G	0.2912	0.0089	0.002	6.8e-06	631289	2086200	2182906	17	2182906	17	2182906	*	R	-0.95283	4.45
chr17:2186460:G:A	A	G	0.3207	0.0099	0.2965	0.3581	-0.0069	0.0102	0.5005	0	8.316	11	0.6848	440683	39106	401577	chr17	2186460	17	17	2186460	2186460	1	1	0.3207	282654	0.0616	17	2186460	*	rs2307143	R	2089754	rs2307143	A	G	0.3179	0.0084	0.0019	5.7e-06	692350	2089754	2186460	17	2186460	17	2186460	*	R	-0.676471	4.42105
chr17:2186554:G:A	A	G	0.3207	0.0099	0.2965	0.3581	-0.007	0.0102	0.4928	0	8.348	11	0.6819	440683	39106	401577	chr17	2186554	17	17	2186554	2186554	1	1	0.3207	282654	0.0616	17	2186554	*	rs2270478	R	2089848	rs2270478	A	G	0.3179	0.0083	0.0019	6.9e-06	686546	2089848	2186554	17	2186554	17	2186554	*	R	-0.686275	4.36842
chr17:2187213:T:G	T	G	0.7035	0.0101	0.6655	0.73	0.0105	0.0104	0.3136	0	7.864	11	0.7254	440683	39106	401577	chr17	2187213	17	17	2187213	2187213	1	1	0.2965	261325	0.0645	17	2187213	*	rs11867782	K	2090507	rs11867782	T	G	0.7039	-0.0084	0.0019	8.5e-06	692459	2090507	2187213	17	2187213	17	2187213	*	K	1.00962	-4.42105
chr17:2188014:C:T	T	C	0.2959	0.0103	0.2698	0.3347	-0.0099	0.0104	0.3423	0	8.104	11	0.704	440683	39106	401577	chr17	2188014	17	17	2188014	2188014	1	1	0.2959	260796	0.0649	17	2188014	*	rs11078855	Y	2091308	rs11078855	T	C	0.2961	0.0083	0.0019	1.1e-05	692401	2091308	2188014	17	2188014	17	2188014	*	Y	-0.951923	4.36842
chr17:2188471:C:T	T	C	0.3226	0.0104	0.2975	0.3621	-0.0084	0.0102	0.4096	0	9.237	11	0.6	440683	39106	401577	chr17	2188471	17	17	2188471	2188471	1	1	0.3226	284329	0.0646	17	2188471	*	rs903160	H	2091765	rs903160	T	C	0.3201	0.0082	0.0019	8.8e-06	692594	2091765	2188471	17	2188471	17	2188471	*	H	-0.823529	4.31579
chr17:2188712:A:T	A	T	0.6794	0.0099	0.6419	0.7037	0.0073	0.0102	0.474	0	8.538	11	0.6645	440683	39106	401577	chr17	2188712	17	17	2188712	2188712	1	1	0.3206	282566	0.0618	17	2188712	*	rs903161	W	2092006	rs903161	A	T	0.6821	-0.0085	0.0019	4.6e-06	692574	2092006	2188712	17	2188712	17	2188712	*	W	0.715686	-4.47368
chr17:2188770:G:A	A	G	0.3207	0.0099	0.2963	0.358	-0.0073	0.0102	0.4747	0	8.617	11	0.6572	440683	39106	401577	chr17	2188770	17	17	2188770	2188770	1	1	0.3207	282654	0.0617	17	2188770	*	rs11078856	R	2092064	rs11078856	A	G	0.3179	0.0084	0.0019	6.2e-06	692607	2092064	2188770	17	2188770	17	2188770	*	R	-0.715686	4.42105
chr17:2188906:G:A	A	G	0.3206	0.01	0.2964	0.3584	-0.0072	0.0102	0.4768	0	8.576	11	0.661	440683	39106	401577	chr17	2188906	17	17	2188906	2188906	1	1	0.3206	282566	0.062	17	2188906	*	rs903162	R	2092200	rs903162	A	G	0.3182	0.0086	0.0019	3.9e-06	692452	2092200	2188906	17	2188906	17	2188906	*	R	-0.705882	4.52632
chr17:2192660:G:A	A	G	0.3471	0.0121	0.3252	0.3738	-0.011	0.01	0.271	0	1.766	11	0.9992	440683	39106	401577	chr17	2192660	17	17	2192660	2192660	1	1	0.3471	305922	0.0486	17	2192660	*	rs1563966	R	2095954	rs1563966	A	G	0.3175	0.0109	0.0018	3.1e-09	685104	2095954	2192660	17	2192660	17	2192660	*	R	-1.1	6.05556
chr17:2193147:C:T	T	C	0.3697	0.0117	0.3483	0.3925	-0.0143	0.0098	0.147	0	3.757	11	0.9765	440683	39106	401577	chr17	2193147	17	17	2193147	2193147	1	1	0.3697	325841	0.0442	17	2193147	*	rs2169357	Y	2096441	rs2169357	T	C	0.3663	0.0117	0.0018	5.3e-11	691899	2096441	2193147	17	2193147	17	2193147	*	Y	-1.45918	6.5
chr17:2194189:T:G	T	G	0.6051	0.0122	0.5812	0.6272	0.0101	0.0097	0.2997	0	3.614	11	0.9799	440683	39106	401577	chr17	2194189	17	17	2194189	2194189	1	1	0.3949	348051	0.046	17	2194189	*	rs1532292	K	2097483	rs1532292	T	G	0.6121	-0.0117	0.0018	3.6e-11	691867	2097483	2194189	17	2194189	17	2194189	*	K	1.04124	-6.5
chr17:2194289:T:G	T	G	0.605	0.0123	0.5812	0.6272	0.0101	0.0097	0.2965	0	3.586	11	0.9805	440683	39106	401577	chr17	2194289	17	17	2194289	2194289	1	1	0.395	348140	0.046	17	2194289	*	rs1002135	K	2097583	rs1002135	T	G	0.6121	-0.0117	0.0018	3.8e-11	691874	2097583	2194289	17	2194289	17	2194289	*	K	1.04124	-6.5
chr17:2194978:G:C	C	G	0.3886	0.0125	0.3693	0.4138	-0.0104	0.0097	0.2852	0	3.908	11	0.9725	440683	39106	401577	chr17	2194978	17	17	2194978	2194978	1	1	0.3886	342499	0.0445	17	2194978	*	rs7217687	S	2098272	rs7217687	C	G	0.3815	0.0114	0.0018	1.5e-10	691599	2098272	2194978	17	2194978	17	2194978	*	S	-1.07216	6.33333
chr17:2195045:C:A	A	C	0.3388	0.014	0.3287	0.3695	0.0027	0.0101	0.785	0	3.613	11	0.9799	440683	39106	401577	chr17	2195045	17	17	2195045	2195045	1	1	0.3388	298607	0.0408	17	2195045	*	rs7213756	M	2098339	rs7213756	A	C	0.3319	0.0119	0.0019	1.7e-10	688640	2098339	2195045	17	2195045	17	2195045	*	M	0.267327	6.26316
chr17:2195123:C:T	T	C	0.3886	0.0125	0.3691	0.4143	-0.0105	0.0097	0.2783	0	3.968	11	0.9708	440683	39106	401577	chr17	2195123	17	17	2195123	2195123	1	1	0.3886	342499	0.0452	17	2195123	*	rs11651451	Y	2098417	rs11651451	T	C	0.3809	0.0113	0.0018	1.6e-10	691983	2098417	2195123	17	2195123	17	2195123	*	Y	-1.08247	6.27778
chr17:2196637:C:A	A	C	0.3637	0.0111	0.3455	0.3863	-0.0139	0.0099	0.1583	0	3.695	11	0.978	440683	39106	401577	chr17	2196637	17	17	2196637	2196637	1	1	0.3637	320553	0.0408	17	2196637	*	rs8076939	M	2099931	rs8076939	A	C	0.3586	0.0113	0.0018	2.8e-10	692033	2099931	2196637	17	2196637	17	2196637	*	M	-1.40404	6.27778
chr17:2197218:G:A	A	G	0.3638	0.0111	0.3456	0.3864	-0.0138	0.0099	0.1603	0	3.769	11	0.9762	440683	39106	401577	chr17	2197218	17	17	2197218	2197218	1	1	0.3638	320641	0.0408	17	2197218	*	rs6503324	R	2100512	rs6503324	A	G	0.3585	0.0113	0.0018	3.2e-10	691784	2100512	2197218	17	2197218	17	2197218	*	R	-1.39394	6.27778
chr17:2197840:G:A	A	G	0.3628	0.0112	0.3451	0.3851	-0.0141	0.0099	0.1539	0	3.353	11	0.9852	440683	39106	401577	chr17	2197840	17	17	2197840	2197840	1	1	0.3628	319760	0.04	17	2197840	*	rs9900379	R	2101134	rs9900379	A	G	0.358	0.0117	0.002	2.6e-09	528841	2101134	2197840	17	2197840	17	2197840	*	R	-1.42424	5.85
chr17:2200998:T:C	T	C	0.9301	0.0117	0.9103	0.955	0.0143	0.0191	0.4546	7.4	11.879	11	0.3728	440683	39106	401577	chr17	2200998	17	17	2200998	2200998	1	1	0.0699	61607.5	0.0447	17	2200998	*	rs1475218	Y	2104292	rs1475218	T	C	0.93569	-0.0152	0.0037	3.6e-05	677785	2104292	2200998	17	2200998	17	2200998	*	Y	0.748691	-4.10811
chr17:2203796:C:T	T	C	0.3457	0.01	0.325	0.3652	-0.0115	0.01	0.2519	0	8.806	11	0.6398	440683	39106	401577	chr17	2203796	17	17	2203796	2203796	1	1	0.3457	304688	0.0402	17	2203796	*	rs17761723	Y	2107090	rs17761723	T	C	0.348	-0.01	0.0018	3.2e-08	690399	2107090	2203796	17	2203796	17	2203796	*	Y	-1.15	-5.55556
chr17:2204834:G:A	A	G	0.0317	0.0023	0.0255	0.0364	0.0051	0.0271	0.8521	12	12.504	11	0.327	440683	39106	401577	chr17	2204834	17	17	2204834	2204834	1	1	0.0317	27939.3	0.0109	17	2204834	*	rs12601917	R	2108128	rs12601917	A	G	0.02953	0.0204	0.0052	9.4e-05	675573	2108128	2204834	17	2204834	17	2204834	*	R	0.188192	3.92308
chr17:2205284:G:A	A	G	0.3624	0.0109	0.3447	0.3837	-0.0126	0.0099	0.2001	0	3.395	11	0.9844	440683	39106	401577	chr17	2205284	17	17	2205284	2205284	1	1	0.3624	319407	0.039	17	2205284	*	rs4790885	R	2108578	rs4790885	A	G	0.3592	0.0113	0.0018	2.9e-10	692051	2108578	2205284	17	2205284	17	2205284	*	R	-1.27273	6.27778
chr17:2205815:T:A	A	T	0.3778	0.0108	0.3609	0.3981	-0.0105	0.0098	0.2848	0	3.633	11	0.9795	440683	39106	401577	chr17	2205815	17	17	2205815	2205815	1	1	0.3778	332980	0.0372	17	2205815	*	rs11078865	W	2109109	rs11078865	A	T	0.3755	0.0113	0.0018	1.8e-10	691335	2109109	2205815	17	2205815	17	2205815	*	W	-1.07143	6.27778
chr17:2211293:C:T	T	C	0.3489	0.0113	0.3267	0.3715	-0.0123	0.01	0.2167	0	8.133	11	0.7013	440683	39106	401577	chr17	2211293	17	17	2211293	2211293	1	1	0.3489	307509	0.0448	17	2211293	*	rs10445300	H	2114587	rs10445300	T	C	0.3495	-0.0097	0.0018	6.7e-08	691209	2114587	2211293	17	2211293	17	2211293	*	H	-1.23	-5.38889
chr17:2212081:C:T	T	C	0.0316	0.0023	0.0255	0.0363	0.0068	0.0272	0.8023	10.8	12.332	11	0.3392	440683	39106	401577	chr17	2212081	17	17	2212081	2212081	1	1	0.0316	27851.2	0.0108	17	2212081	*	rs16952020	H	2115375	rs16952020	T	C	0.03075	0.0201	0.0052	0.00012	675556	2115375	2212081	17	2212081	17	2212081	*	H	0.25	3.86538
chr17:2212628:C:G	C	G	0.6368	0.0108	0.6123	0.6547	0.0134	0.0098	0.1725	0	3.409	11	0.9841	440683	39106	401577	chr17	2212628	17	17	2212628	2212628	1	1	0.3632	320112	0.0424	17	2212628	*	rs9895551	S	2115922	rs9895551	C	G	0.6415	-0.0114	0.0018	2.1e-10	691816	2115922	2212628	17	2212628	17	2212628	*	S	1.36735	-6.33333
chr17:2213504:A:G	A	G	0.6496	0.0115	0.6259	0.6731	0.0121	0.0099	0.2229	0	8.174	11	0.6977	440683	39106	401577	chr17	2213504	17	17	2213504	2213504	1	1	0.3504	308831	0.0472	17	2213504	*	rs16952025	R	2116798	rs16952025	A	G	0.6505	0.0098	0.0018	4.9e-08	691211	2116798	2213504	17	2213504	17	2213504	*	R	1.22222	5.44444
chr17:2214651:A:G	A	G	0.636	0.0113	0.6131	0.6546	0.0139	0.0098	0.1567	0	3.395	11	0.9844	440683	39106	401577	chr17	2214651	17	17	2214651	2214651	1	1	0.364	320817	0.0415	17	2214651	*	rs2281727	R	2117945	rs2281727	A	G	0.6415	-0.0125	0.0017	1.2e-13	795557	2117945	2214651	17	2214651	17	2214651	*	R	1.41837	-7.35294
chr17:2215807:C:T	T	C	0.3662	0.0109	0.3466	0.3886	-0.0126	0.0098	0.2014	0	2.715	11	0.994	440683	39106	401577	chr17	2215807	17	17	2215807	2215807	1	1	0.3662	322756	0.042	17	2215807	*	rs11655813	Y	2119101	rs11655813	T	C	0.3623	0.0119	0.0018	5.7e-11	690361	2119101	2215807	17	2215807	17	2215807	*	Y	-1.28571	6.61111
chr17:2216524:A:T	A	T	0.6328	0.011	0.6123	0.6533	0.0129	0.0098	0.1887	0	2.998	11	0.9908	440683	39106	401577	chr17	2216524	17	17	2216524	2216524	1	1	0.3672	323638	0.041	17	2216524	*	rs12603592	W	2119818	rs12603592	A	T	0.6396	-0.0118	0.0018	7.2e-11	691334	2119818	2216524	17	2216524	17	2216524	*	W	1.31633	-6.55556
chr17:2219906:A:T	A	T	0.6395	0.011	0.6175	0.657	0.014	0.0099	0.1571	0	3.238	11	0.9872	440683	39106	401577	chr17	2219906	17	17	2219906	2219906	1	1	0.3605	317732	0.0395	17	2219906	*	rs12602764	W	2123200	rs12602764	A	T	0.6442	-0.0115	0.0018	2.2e-10	690497	2123200	2219906	17	2219906	17	2219906	*	W	1.41414	-6.38889
chr17:2221678:G:A	A	G	0.3601	0.0106	0.3433	0.3813	-0.0123	0.0099	0.211	0	3.302	11	0.9861	440683	39106	401577	chr17	2221678	17	17	2221678	2221678	1	1	0.3601	317380	0.038	17	2221678	*	rs1231209	R	2124972	rs1231209	A	G	0.3565	0.0114	0.0018	3.6e-10	690747	2124972	2221678	17	2221678	17	2221678	*	R	-1.24242	6.33333
chr17:2222311:G:A	A	G	0.362	0.0109	0.3443	0.3838	-0.014	0.0098	0.1538	0	3.034	11	0.9903	440683	39106	401577	chr17	2222311	17	17	2222311	2222311	1	1	0.362	319054	0.0395	17	2222311	*	rs1231206	R	2125605	rs1231206	A	G	0.3555	0.0113	0.0018	4.4e-10	691424	2125605	2222311	17	2222311	17	2222311	*	R	-1.42857	6.27778
chr17:2223210:G:C	C	G	0.362	0.0106	0.3449	0.3831	-0.0134	0.0098	0.1724	0	2.879	11	0.9922	440683	39106	401577	chr17	2223210	17	17	2223210	2223210	1	1	0.362	319054	0.0382	17	2223210	*	rs216172	S	2126504	rs216172	C	G	0.3555	0.0113	0.0019	1.5e-09	637071	2126504	2223210	17	2223210	17	2223210	*	S	-1.36735	5.94737
chr17:2225916:C:A	A	C	0.3673	0.0108	0.3472	0.3875	-0.0123	0.0098	0.2119	0	2.937	11	0.9915	440683	39106	401577	chr17	2225916	17	17	2225916	2225916	1	1	0.3673	323726	0.0403	17	2225916	*	rs9906500	M	2129210	rs9906500	A	C	0.3627	0.0118	0.0018	6.7e-11	691292	2129210	2225916	17	2225916	17	2225916	*	M	-1.2551	6.55556
chr17:2229030:T:C	T	C	0.3651	0.0119	0.3457	0.4225	-0.0144	0.0099	0.144	0	3.441	11	0.9835	440683	39106	401577	chr17	2229030	17	17	2229030	2229030	1	1	0.3651	321787	0.0768	17	2229030	*	rs143499	Y	2132324	rs143499	T	C	0.3537	0.0125	0.0017	2.3e-13	787871	2132324	2229030	17	2229030	17	2229030	*	Y	-1.45455	7.35294
chr17:2232686:A:T	A	T	0.6381	0.0106	0.617	0.6556	0.0148	0.0099	0.134	0	3.275	11	0.9866	440683	39106	401577	chr17	2232686	17	17	2232686	2232686	1	1	0.3619	318966	0.0386	17	2232686	*	rs7212249	W	2135980	rs7212249	A	T	0.6404	-0.0119	0.0018	5.9e-11	690402	2135980	2232686	17	2232686	17	2232686	*	W	1.49495	-6.61111
chr17:2232771:T:G	T	G	0.638	0.0106	0.6169	0.6552	0.015	0.0099	0.128	0	3.288	11	0.9863	440683	39106	401577	chr17	2232771	17	17	2232771	2232771	1	1	0.362	319054	0.0383	17	2232771	*	rs7217226	K	2136065	rs7217226	T	G	0.6404	-0.013	0.0017	2.6e-14	788202	2136065	2232771	17	2232771	17	2232771	*	K	1.51515	-7.64706
chr17:2235364:T:C	T	C	0.6546	0.0138	0.6273	0.6816	0.0058	0.01	0.5638	0	8.476	11	0.6701	440683	39106	401577	chr17	2235364	17	17	2235364	2235364	1	1	0.3454	304424	0.0543	17	2235364	*	rs12450118	Y	2138658	rs12450118	T	C	0.6628	0.0084	0.0018	4.7e-06	688578	2138658	2235364	17	2235364	17	2235364	*	Y	0.58	4.66667
chr17:2235534:C:G	C	G	0.6461	0.0104	0.625	0.658	0.0095	0.01	0.3401	0	2.84	11	0.9927	440683	39106	401577	chr17	2235534	17	17	2235534	2235534	1	1	0.3539	311915	0.033	17	2235534	*	rs11078883	S	2138828	rs11078883	C	G	0.646	-0.0124	0.0018	7.6e-12	684377	2138828	2235534	17	2235534	17	2235534	*	S	0.95	-6.88889
chr17:2236360:C:G	C	G	0.3809	0.0122	0.3507	0.4453	-0.0092	0.0099	0.3538	0	6.203	11	0.8595	440683	39106	401577	chr17	2236360	17	17	2236360	2236360	1	1	0.3809	335712	0.0946	17	2236360	*	rs2273984	S	2139654	rs2273984	C	G	0.3702	0.0085	0.0018	3.4e-06	680376	2139654	2236360	17	2236360	17	2236360	*	S	-0.929293	4.72222
chr17:2240166:G:T	T	G	0.3644	0.0116	0.3446	0.3877	-0.0147	0.0098	0.1351	0	3.829	11	0.9747	440683	39106	401577	chr17	2240166	17	17	2240166	2240166	1	1	0.3644	321170	0.0431	17	2240166	*	rs10852932	K	2143460	rs10852932	T	G	0.3581	0.0123	0.0018	1.1e-11	686698	2143460	2240166	17	2240166	17	2240166	*	K	-1.5	6.83333
chr17:2241796:G:A	A	G	0.6328	0.0115	0.5739	0.6537	0.0149	0.0098	0.1308	0	3.637	11	0.9794	440683	39106	401577	chr17	2241796	17	17	2241796	2241796	1	1	0.3672	323638	0.0798	17	2241796	*	rs216217	R	2145090	rs216217	A	G	0.642	-0.0123	0.0018	1.3e-11	686564	2145090	2241796	17	2241796	17	2241796	*	R	1.52041	-6.83333
chr17:2243997:T:C	T	C	0.3655	0.0122	0.3412	0.4253	-0.0129	0.0098	0.1909	0	3.673	11	0.9785	440683	39106	401577	chr17	2243997	17	17	2243997	2243997	1	1	0.3655	322139	0.0841	17	2243997	*	rs216219	Y	2147291	rs216219	T	C	0.3578	0.0123	0.0018	8.1e-12	692371	2147291	2243997	17	2243997	17	2243997	*	Y	-1.31633	6.83333
chr17:2246131:A:C	A	C	0.6512	0.0112	0.6294	0.6748	0.0108	0.01	0.2778	0	8.846	11	0.6361	440683	39106	401577	chr17	2246131	17	17	2246131	2246131	1	1	0.3488	307420	0.0454	17	2246131	*	rs1555569	M	2149425	rs1555569	A	C	0.651	0.0101	0.0018	2.9e-08	692408	2149425	2246131	17	2246131	17	2246131	*	M	1.08	5.61111
chr17:2252654:C:T	T	C	0.6328	0.0114	0.574	0.6535	0.0148	0.0098	0.1335	0	3.656	11	0.9789	440683	39106	401577	chr17	2252654	17	17	2252654	2252654	1	1	0.3672	323638	0.0795	17	2252654	*	rs216223	Y	2155948	rs216223	T	C	0.6421	-0.0121	0.0018	1.4e-11	692514	2155948	2252654	17	2252654	17	2252654	*	Y	1.5102	-6.72222
chr17:2254480:A:G	A	G	0.3586	0.0079	0.3414	0.4144	-0.0169	0.0099	0.0886	0	3.129	11	0.9889	440683	39106	401577	chr17	2254480	17	17	2254480	2254480	1	1	0.3586	316058	0.073	17	2254480	*	rs12943566	R	2157774	rs12943566	A	G	0.3545	0.0118	0.0018	5.4e-11	691689	2157774	2254480	17	2254480	17	2254480	*	R	-1.70707	6.55556
chr17:2254800:C:G	C	G	0.2775	0.0176	0.2539	0.3657	-0.01	0.0107	0.3488	0	7.738	11	0.7365	440683	39106	401577	chr17	2254800	17	17	2254800	2254800	1	1	0.2775	244579	0.1118	17	2254800	*	rs4790070	S	2158094	rs4790070	C	G	0.2577	0.0098	0.002	7.4e-07	690346	2158094	2254800	17	2254800	17	2254800	*	S	-0.934579	4.9
chr17:2257560:A:G	A	G	0.3672	0.0115	0.3471	0.4239	-0.0147	0.0098	0.1347	0	3.763	11	0.9764	440683	39106	401577	chr17	2257560	17	17	2257560	2257560	1	1	0.3672	323638	0.0768	17	2257560	*	rs12938295	R	2160854	rs12938295	A	G	0.358	0.0122	0.0018	1.6e-11	686650	2160854	2257560	17	2257560	17	2257560	*	R	-1.5	6.77778
chr17:2262046:A:G	A	G	0.6367	0.0112	0.6144	0.655	0.0147	0.0099	0.136	0	3.822	11	0.9748	440683	39106	401577	chr17	2262046	17	17	2262046	2262046	1	1	0.3633	320200	0.0406	17	2262046	*	rs7213232	R	2165340	rs7213232	A	G	0.6419	-0.0122	0.0018	1.2e-11	692475	2165340	2262046	17	2262046	17	2262046	*	R	1.48485	-6.77778
chr17:2262420:C:T	T	C	0.755	0.016	0.6701	0.7764	0.0133	0.0111	0.2304	8.4	12.011	11	0.3628	440683	39106	401577	chr17	2262420	17	17	2262420	2262420	1	1	0.245	215935	0.1063	17	2262420	*	rs170040	Y	2165714	rs170040	T	C	0.7715	-0.0086	0.002	1e-05	791904	2165714	2262420	17	2262420	17	2262420	*	Y	1.1982	-4.3
chr17:2269416:T:C	T	C	0.6512	0.0112	0.6292	0.6746	0.0106	0.01	0.2858	0	7.838	11	0.7277	440683	39106	401577	chr17	2269416	17	17	2269416	2269416	1	1	0.3488	307420	0.0454	17	2269416	*	rs17834563	Y	2172710	rs17834563	T	C	0.6507	0.0102	0.0018	1.9e-08	692232	2172710	2269416	17	2269416	17	2269416	*	Y	1.06	5.66667
chr17:2270629:A:G	A	G	0.3674	0.0116	0.3468	0.4241	-0.0141	0.0098	0.1514	0	3.859	11	0.9739	440683	39106	401577	chr17	2270629	17	17	2270629	2270629	1	1	0.3674	323814	0.0773	17	2270629	*	rs216183	R	2173923	rs216183	A	G	0.358	0.0122	0.0018	1e-11	692413	2173923	2270629	17	2270629	17	2270629	*	R	-1.43878	6.77778
chr17:2270976:T:G	T	G	0.2279	0.0141	0.2061	0.3003	-0.0055	0.0115	0.6303	5.4	11.63	11	0.3921	440683	39106	401577	chr17	2270976	17	17	2270976	2270976	1	1	0.2279	200863	0.0942	17	2270976	*	rs216184	K	2174270	rs216184	T	G	0.2135	0.0074	0.0021	0.00045	687846	2174270	2270976	17	2270976	17	2270976	*	K	-0.478261	3.52381
chr17:2271916:G:C	C	G	0.3628	0.0111	0.3445	0.3847	-0.0135	0.0099	0.1694	0	3.833	11	0.9745	440683	39106	401577	chr17	2271916	17	17	2271916	2271916	1	1	0.3628	319760	0.0402	17	2271916	*	rs11657644	S	2175210	rs11657644	C	G	0.3583	0.0122	0.0018	1.1e-11	692399	2175210	2271916	17	2271916	17	2271916	*	S	-1.36364	6.77778
chr17:2272474:C:T	T	C	0.27	0.0164	0.2506	0.3064	-0.0088	0.0107	0.4097	0	8.246	11	0.6911	440683	39106	401577	chr17	2272474	17	17	2272474	2272474	1	1	0.27	237969	0.0558	17	2272474	*	rs9910849	Y	2175768	rs9910849	T	C	0.2558	0.01	0.002	3.8e-07	690016	2175768	2272474	17	2272474	17	2272474	*	Y	-0.82243	5
chr17:2274438:T:C	T	C	0.6366	0.0112	0.6145	0.6552	0.0145	0.0099	0.142	0	3.82	11	0.9749	440683	39106	401577	chr17	2274438	17	17	2274438	2274438	1	1	0.3634	320288	0.0407	17	2274438	*	rs9905529	Y	2177732	rs9905529	T	C	0.6417	-0.0122	0.0018	1.2e-11	692383	2177732	2274438	17	2274438	17	2274438	*	Y	1.46465	-6.77778
chr17:2277529:C:T	T	C	0.3631	0.0113	0.3448	0.3892	-0.0144	0.0099	0.1444	0	3.854	11	0.974	440683	39106	401577	chr17	2277529	17	17	2277529	2277529	1	1	0.3631	320024	0.0444	17	2277529	*	rs8065650	Y	2180823	rs8065650	T	C	0.3583	0.0122	0.0018	1.2e-11	692146	2180823	2277529	17	2277529	17	2277529	*	Y	-1.45455	6.77778
chr17:2277674:A:G	A	G	0.6369	0.0113	0.6146	0.6552	0.0145	0.0099	0.1411	0	3.91	11	0.9725	440683	39106	401577	chr17	2277674	17	17	2277674	2277674	1	1	0.3631	320024	0.0406	17	2277674	*	rs8066372	R	2180968	rs8066372	A	G	0.6417	-0.0122	0.0018	1.1e-11	692223	2180968	2277674	17	2277674	17	2277674	*	R	1.46465	-6.77778
chr17:2282806:C:T	T	C	0.3638	0.0119	0.3449	0.3883	-0.0144	0.0098	0.1426	0	3.878	11	0.9734	440683	39106	401577	chr17	2282806	17	17	2282806	2282806	1	1	0.3638	320641	0.0434	17	2282806	*	rs749240	Y	2186100	rs749240	T	C	0.3503	0.0122	0.0018	8.6e-12	692252	2186100	2282806	17	2282806	17	2282806	*	Y	-1.46939	6.77778
chr17:2284107:G:A	A	G	0.6324	0.0115	0.5767	0.6529	0.0142	0.0098	0.1492	0	3.858	11	0.9739	440683	39106	401577	chr17	2284107	17	17	2284107	2284107	1	1	0.3676	323990	0.0762	17	2284107	*	rs216189	R	2187401	rs216189	A	G	0.6497	-0.0121	0.0018	1.3e-11	692332	2187401	2284107	17	2284107	17	2284107	*	R	1.44898	-6.72222
chr17:2284163:C:T	T	C	0.6324	0.0115	0.5767	0.6529	0.014	0.0098	0.154	0	3.825	11	0.9748	440683	39106	401577	chr17	2284163	17	17	2284163	2284163	1	1	0.3676	323990	0.0762	17	2284163	*	rs216190	Y	2187457	rs216190	T	C	0.6498	-0.0122	0.0018	1.1e-11	692329	2187457	2284163	17	2284163	17	2284163	*	Y	1.42857	-6.77778
chr17:2284637:C:A	A	C	0.3626	0.011	0.3446	0.3843	-0.0134	0.0099	0.1741	0	3.91	11	0.9725	440683	39106	401577	chr17	2284637	17	17	2284637	2284637	1	1	0.3626	319583	0.0397	17	2284637	*	rs8074850	M	2187931	rs8074850	A	C	0.3583	0.0121	0.0018	1.3e-11	692115	2187931	2284637	17	2284637	17	2284637	*	M	-1.35354	6.72222
chr17:2285345:C:T	T	C	0.6324	0.0115	0.5765	0.6529	0.014	0.0098	0.1555	0	3.767	11	0.9762	440683	39106	401577	chr17	2285345	17	17	2285345	2285345	1	1	0.3676	323990	0.0764	17	2285345	*	rs216191	Y	2188639	rs216191	T	C	0.6417	-0.0121	0.0018	1.2e-11	692337	2188639	2285345	17	2285345	17	2285345	*	Y	1.42857	-6.72222
chr17:2287966:G:A	A	G	0.6324	0.0113	0.6096	0.6529	0.0136	0.0098	0.1675	0	3.925	11	0.9721	440683	39106	401577	chr17	2287966	17	17	2287966	2287966	1	1	0.3676	323990	0.0433	17	2287966	*	rs403553	R	2191260	rs403553	A	G	0.6414	-0.0127	0.0019	6.3e-11	535282	2191260	2287966	17	2287966	17	2287966	*	R	1.38776	-6.68421
chr17:2292794:C:T	T	C	0.6321	0.0115	0.5756	0.6528	0.0135	0.0098	0.1706	0	3.813	11	0.9751	440683	39106	401577	chr17	2292794	17	17	2292794	2292794	1	1	0.3679	324255	0.0772	17	2292794	*	rs216206	Y	2196088	rs216206	T	C	0.6412	-0.0123	0.0018	8e-12	692316	2196088	2292794	17	2292794	17	2292794	*	Y	1.37755	-6.83333
chr17:2292856:C:T	T	C	0.7238	0.0175	0.6383	0.7465	0.0082	0.0107	0.4431	0	7.899	11	0.7224	440683	39106	401577	chr17	2292856	17	17	2292856	2292856	1	1	0.2762	243433	0.1082	17	2292856	*	rs216205	Y	2196150	rs216205	T	C	0.7432	-0.0101	0.002	3.3e-07	689957	2196150	2292856	17	2292856	17	2292856	*	Y	0.766355	-5.05
chr17:2294208:G:C	C	G	0.6327	0.0113	0.5768	0.6541	0.0126	0.0098	0.2007	0	3.826	11	0.9747	440683	39106	401577	chr17	2294208	17	17	2294208	2294208	1	1	0.3673	323726	0.0773	17	2294208	*	rs170044	S	2197502	rs170044	C	G	0.6409	-0.0123	0.0018	6.2e-12	692305	2197502	2294208	17	2294208	17	2294208	*	S	1.28571	-6.83333
chr17:2294343:C:T	T	C	0.6323	0.0115	0.5766	0.6539	0.0134	0.0098	0.1732	0	3.88	11	0.9733	440683	39106	401577	chr17	2294343	17	17	2294343	2294343	1	1	0.3677	324078	0.0773	17	2294343	*	rs177567	Y	2197637	rs177567	T	C	0.6408	-0.0123	0.0018	6.9e-12	692316	2197637	2294343	17	2294343	17	2294343	*	Y	1.36735	-6.83333
chr17:2295598:T:C	T	C	0.6517	0.0113	0.6293	0.6749	0.0104	0.01	0.299	0	9.058	11	0.6165	440683	39106	401577	chr17	2295598	17	17	2295598	2295598	1	1	0.3483	306980	0.0456	17	2295598	*	rs17834627	Y	2198892	rs17834627	T	C	0.6521	0.0101	0.0018	2.8e-08	692041	2198892	2295598	17	2295598	17	2295598	*	Y	1.04	5.61111
chr17:2297140:A:C	A	C	0.237	0.0126	0.218	0.3134	-0.0085	0.0113	0.4499	21.5	14.019	11	0.2319	440683	39106	401577	chr17	2297140	17	17	2297140	2297140	1	1	0.237	208884	0.0954	17	2297140	*	rs170043	M	2200434	rs170043	A	C	0.2239	0.0077	0.0021	0.00023	681679	2200434	2297140	17	2297140	17	2297140	*	M	-0.752212	3.66667
chr17:2299731:T:G	T	G	0.6243	0.0121	0.6015	0.6509	0.006	0.0098	0.5415	0	7.915	11	0.7209	440683	39106	401577	chr17	2299731	17	17	2299731	2299731	1	1	0.3757	331129	0.0494	17	2299731	*	rs1885987	K	2203025	rs1885987	T	G	0.6271	0.0094	0.0018	1.2e-07	692396	2203025	2299731	17	2299731	17	2299731	*	K	0.612245	5.22222
chr17:2299881:C:G	C	G	0.651	0.0119	0.6278	0.6756	0.0097	0.0099	0.3312	0	9.105	11	0.6122	440683	39106	401577	chr17	2299881	17	17	2299881	2299881	1	1	0.349	307597	0.0478	17	2299881	*	rs1885986	S	2203175	rs1885986	C	G	0.6517	0.0101	0.0018	3.1e-08	692508	2203175	2299881	17	2299881	17	2299881	*	S	0.979798	5.61111
chr17:2300159:A:G	A	G	0.3939	0.0105	0.377	0.4455	-0.0097	0.0097	0.3155	0	4.315	11	0.9598	440683	39106	401577	chr17	2300159	17	17	2300159	2300159	1	1	0.3939	347170	0.0685	17	2300159	*	rs216193	D	2203453	rs216193	A	G	0.3844	0.0122	0.0018	5e-12	692203	2203453	2300159	17	2300159	17	2300159	*	D	-1	6.77778
chr17:2305605:G:T	T	G	0.6211	0.0116	0.5582	0.6361	0.0109	0.0098	0.2658	0	6.306	11	0.8522	440683	39106	401577	chr17	2305605	17	17	2305605	2305605	1	1	0.3789	333950	0.0779	17	2305605	*	rs4523957	K	2208899	rs4523957	T	G	0.6296	-0.0113	0.0018	5.8e-10	682646	2208899	2305605	17	2305605	17	2305605	*	K	1.11224	-6.27778
chr17:2312964:T:C	T	C	0.3817	0.0158	0.3613	0.4528	-0.0106	0.0098	0.2771	0	5.952	11	0.8766	440683	39106	401577	chr17	2312964	17	17	2312964	2312964	1	1	0.3817	336417	0.0915	17	2312964	*	rs391300	Y	2216258	rs391300	T	C	0.3725	0.0119	0.0017	3.1e-12	791120	2216258	2312964	17	2312964	17	2312964	*	Y	-1.08163	7
chr17:2319031:C:T	T	C	0.3761	0.0087	0.3512	0.3882	-0.016	0.0098	0.1038	0.5	11.056	11	0.4385	440683	39106	401577	chr17	2319031	17	17	2319031	2319031	1	1	0.3761	331482	0.037	17	2319031	*	rs8081273	Y	2222325	rs8081273	T	C	0.3759	-0.01	0.0018	4.3e-08	681928	2222325	2319031	17	2319031	17	2319031	*	Y	-1.63265	-5.55556
chr17:2322822:T:C	T	C	0.7297	0.0072	0.7185	0.7479	0.0046	0.0108	0.6699	0	4.493	11	0.9532	440683	39106	401577	chr17	2322822	17	17	2322822	2322822	1	1	0.2703	238233	0.0294	17	2322822	*	rs7222251	Y	2226116	rs7222251	T	C	0.7223	0.0083	0.002	3.2e-05	680772	2226116	2322822	17	2322822	17	2322822	*	Y	0.425926	4.15
chr17:2338605:T:C	T	C	0.6191	0.0091	0.6075	0.6461	0.0205	0.0098	0.03703	15	12.948	11	0.2967	440683	39106	401577	chr17	2338605	17	17	2338605	2338605	1	1	0.3809	335712	0.0386	17	2338605	*	rs7218436	Y	2241899	rs7218436	T	C	0.6138	0.0092	0.0018	3.6e-07	682999	2241899	2338605	17	2338605	17	2338605	*	Y	2.09184	5.11111
chr17:2344688:T:C	T	C	0.6229	0.0115	0.6031	0.6544	0.022	0.0099	0.02623	0	9.927	11	0.537	440683	39106	401577	chr17	2344688	17	17	2344688	2344688	1	1	0.3771	332363	0.0513	17	2344688	*	rs12451892	Y	2247982	rs12451892	T	C	0.6204	0.0068	0.0017	6.2e-05	785478	2247982	2344688	17	2344688	17	2344688	*	Y	2.22222	4
chr17:2347765:G:A	A	G	0.2556	0.0091	0.2301	0.2738	-0.0186	0.011	0.09177	0	7.172	11	0.785	440683	39106	401577	chr17	2347765	17	17	2347765	2347765	1	1	0.2556	225277	0.0437	17	2347765	*	rs7213791	R	2251059	rs7213791	A	G	0.263	-0.0075	0.002	0.00018	678617	2251059	2347765	17	2347765	17	2347765	*	R	-1.69091	-3.75
chr17:2421612:T:C	T	C	0.9129	0.0091	0.8972	0.935	-0.0048	0.0173	0.7827	0	9.408	11	0.5843	440683	39106	401577	chr17	2421612	17	17	2421612	2421612	1	1	0.0871	76767	0.0378	17	2421612	*	rs9898228	Y	2324906	rs9898228	T	C	0.91347	-0.0137	0.0032	2.3e-05	685663	2324906	2421612	17	2421612	17	2421612	*	Y	-0.277457	-4.28125
chr17:2433076:T:C	T	C	0.8712	0.0083	0.8586	0.8892	-0.0014	0.0143	0.9207	0	4.252	11	0.9619	440683	39106	401577	chr17	2433076	17	17	2433076	2433076	1	1	0.1288	113520	0.0306	17	2433076	*	rs9894088	B	2336370	rs9894088	T	C	0.8695	-0.0112	0.0026	1.5e-05	692123	2336370	2433076	17	2433076	17	2433076	*	B	-0.0979021	-4.30769
chr17:2433773:C:T	T	C	0.1281	0.0087	0.1104	0.1417	0.0012	0.0143	0.9309	0	4.311	11	0.9599	440683	39106	401577	chr17	2433773	17	17	2433773	2433773	1	1	0.1281	112903	0.0313	17	2433773	*	rs2078261	Y	2337067	rs2078261	T	C	0.1283	0.0113	0.0026	1.4e-05	684076	2337067	2433773	17	2433773	17	2433773	*	Y	0.0839161	4.34615
chr17:2438056:T:C	T	C	0.8714	0.0085	0.8585	0.8896	-0.0016	0.0143	0.911	0	4.166	11	0.9648	440683	39106	401577	chr17	2438056	17	17	2438056	2438056	1	1	0.1286	113344	0.0311	17	2438056	*	rs7215857	Y	2341350	rs7215857	T	C	0.8718	-0.0111	0.0026	1.7e-05	692368	2341350	2438056	17	2438056	17	2438056	*	Y	-0.111888	-4.26923
chr17:2439125:G:T	T	G	0.1313	0.0083	0.1151	0.1447	0.0041	0.0142	0.7728	0	3.214	11	0.9876	440683	39106	401577	chr17	2439125	17	17	2439125	2439125	1	1	0.1313	115723	0.0296	17	2439125	*	rs7215587	K	2342419	rs7215587	T	G	0.1298	0.0106	0.0026	3.9e-05	682388	2342419	2439125	17	2439125	17	2439125	*	K	0.288732	4.07692
chr17:2441074:C:T	T	C	0.1276	0.0085	0.1104	0.1403	0.0008	0.0144	0.9532	0	4.19	11	0.964	440683	39106	401577	chr17	2441074	17	17	2441074	2441074	1	1	0.1276	112462	0.0299	17	2441074	*	rs9908271	Y	2344368	rs9908271	T	C	0.1279	0.0113	0.0026	1.4e-05	686403	2344368	2441074	17	2441074	17	2441074	*	Y	0.0555556	4.34615
chr17:2450015:T:C	T	C	0.8722	0.0087	0.8586	0.8898	-0.0009	0.0144	0.9494	0	4.158	11	0.9651	440683	39106	401577	chr17	2450015	17	17	2450015	2450015	1	1	0.1278	112639	0.0312	17	2450015	*	rs6502244	Y	2353309	rs6502244	T	C	0.8719	-0.0104	0.0026	6.2e-05	689400	2353309	2450015	17	2450015	17	2450015	*	Y	-0.0625	-4
chr17:2451112:C:T	T	C	0.1252	0.008	0.1087	0.1383	-0.0016	0.0145	0.9113	0	4.254	11	0.9619	440683	39106	401577	chr17	2451112	17	17	2451112	2451112	1	1	0.1252	110347	0.0296	17	2451112	*	rs9906632	Y	2354406	rs9906632	T	C	0.1279	0.0096	0.0025	9.6e-05	790613	2354406	2451112	17	2451112	17	2451112	*	Y	-0.110345	3.84
chr17:2456913:A:G	A	G	0.8748	0.0082	0.8618	0.8919	0.0011	0.0145	0.9372	0	4.318	11	0.9597	440683	39106	401577	chr17	2456913	17	17	2456913	2456913	1	1	0.1252	110347	0.0301	17	2456913	*	rs11870487	R	2360207	rs11870487	A	G	0.8732	-0.0113	0.0026	1.8e-05	683038	2360207	2456913	17	2456913	17	2456913	*	R	0.0758621	-4.34615
chr17:2458213:A:G	A	G	0.8739	0.0087	0.8604	0.892	-0.0001	0.0145	0.9962	0	4.287	11	0.9608	440683	39106	401577	chr17	2458213	17	17	2458213	2458213	1	1	0.1261	111140	0.0316	17	2458213	*	rs11871188	R	2361507	rs11871188	A	G	0.8729	-0.0107	0.0026	4e-05	688924	2361507	2458213	17	2458213	17	2458213	*	R	-0.00689655	-4.11538
chr17:2474018:C:T	T	C	0.244	0.0097	0.2316	0.2587	-0.001	0.0111	0.9276	0	7.83	11	0.7284	440683	39106	401577	chr17	2474018	17	17	2474018	2474018	1	1	0.244	215053	0.0271	17	2474018	*	rs9892878	Y	2377312	rs9892878	T	C	0.2518	0.0072	0.002	0.00033	691959	2377312	2474018	17	2474018	17	2474018	*	Y	-0.0900901	3.6
chr17:2475244:T:G	T	G	0.756	0.0096	0.7415	0.7683	0.0011	0.0111	0.9184	0	7.967	11	0.7163	440683	39106	401577	chr17	2475244	17	17	2475244	2475244	1	1	0.244	215053	0.0268	17	2475244	*	rs2028600	K	2378538	rs2028600	T	G	0.7473	-0.0072	0.002	0.00031	691409	2378538	2475244	17	2475244	17	2475244	*	K	0.0990991	-3.6
chr17:2489073:A:G	A	G	0.8943	0.0068	0.8858	0.9203	0.0123	0.0155	0.4293	0	3.41	11	0.9841	440683	39106	401577	chr17	2489073	17	17	2489073	2489073	1	1	0.1057	93160.4	0.0345	17	2489073	*	rs4790339	R	2392367	rs4790339	A	G	0.8855	-0.01	0.0028	0.0004	677796	2392367	2489073	17	2489073	17	2489073	*	R	0.793548	-3.57143
chr17:2543907:G:C	C	G	0.6719	0.0097	0.6144	0.6883	-0.0007	0.0107	0.9456	0	6.119	11	0.8653	440683	39106	401577	chr17	2543907	17	17	2543907	2543907	1	1	0.3281	289176	0.0739	17	2543907	*	rs7211749	S	2447201	rs7211749	C	G	0.6809	-0.0072	0.002	0.00026	652951	2447201	2543907	17	2543907	17	2543907	*	S	-0.0654206	-3.6
chr17:2599092:T:C	T	C	0.687	0.024	0.6476	0.755	0.0036	0.0104	0.7251	0	5.371	11	0.9119	440683	39106	401577	chr17	2599092	17	17	2599092	2599092	1	1	0.313	275868	0.1074	17	2599092	*	rs8068673	Y	2502386	rs8068673	T	C	0.6659	0.0067	0.0018	0.00026	686087	2502386	2599092	17	2599092	17	2599092	*	Y	0.346154	3.72222
chr17:2604955:G:A	A	G	0.3131	0.024	0.2649	0.3524	-0.0044	0.0104	0.6693	0	5.428	11	0.9087	440683	39106	401577	chr17	2604955	17	17	2604955	2604955	1	1	0.3131	275956	0.0875	17	2604955	*	rs7209407	R	2508249	rs7209407	A	G	0.3333	-0.0066	0.0018	0.00035	685979	2508249	2604955	17	2604955	17	2604955	*	R	-0.423077	-3.66667
chr17:2606067:C:T	T	C	0.3046	0.0241	0.2376	0.3459	-0.0056	0.0104	0.591	0	5.907	11	0.8795	440683	39106	401577	chr17	2606067	17	17	2606067	2606067	1	1	0.3046	268464	0.1083	17	2606067	*	rs9905797	Y	2509361	rs9905797	T	C	0.3288	-0.0069	0.0018	0.00019	686459	2509361	2606067	17	2606067	17	2606067	*	Y	-0.538462	-3.83333
chr17:2613640:T:C	T	C	0.6873	0.0238	0.6477	0.7538	0.0052	0.0104	0.6147	0	5.518	11	0.9035	440683	39106	401577	chr17	2613640	17	17	2613640	2613640	1	1	0.3127	275603	0.1061	17	2613640	*	rs9899704	Y	2516934	rs9899704	T	C	0.6686	0.0066	0.0018	0.00031	686651	2516934	2613640	17	2613640	17	2613640	*	Y	0.5	3.66667
chr17:2613828:G:T	T	G	0.3121	0.0238	0.2446	0.3523	-0.0049	0.0104	0.6372	0	5.539	11	0.9023	440683	39106	401577	chr17	2613828	17	17	2613828	2613828	1	1	0.3121	275074	0.1077	17	2613828	*	rs9897253	K	2517122	rs9897253	T	G	0.3313	-0.0066	0.0018	0.0003	686719	2517122	2613828	17	2613828	17	2613828	*	K	-0.471154	-3.66667
chr17:2615365:A:G	A	G	0.6957	0.0242	0.654	0.764	0.0061	0.0105	0.5581	0	6.03	11	0.8714	440683	39106	401577	chr17	2615365	17	17	2615365	2615365	1	1	0.3043	268200	0.11	17	2615365	*	rs12450893	R	2518659	rs12450893	A	G	0.6748	0.007	0.0018	0.00014	686605	2518659	2615365	17	2615365	17	2615365	*	R	0.580952	3.88889
chr17:2615432:A:G	A	G	0.6721	0.0244	0.6318	0.7395	0.008	0.0102	0.4327	0	7.525	11	0.7551	440683	39106	401577	chr17	2615432	17	17	2615432	2615432	1	1	0.3279	289000	0.1077	17	2615432	*	rs9908889	R	2518726	rs9908889	A	G	0.6547	0.0063	0.0018	0.00049	686554	2518726	2615432	17	2615432	17	2615432	*	R	0.784314	3.5
chr17:2630780:C:T	T	C	0.3009	0.0236	0.2341	0.3446	-0.0033	0.0104	0.7505	0	6.421	11	0.8439	440683	39106	401577	chr17	2630780	17	17	2630780	2630780	1	1	0.3009	265203	0.1105	17	2630780	*	rs8079534	Y	2534074	rs8079534	T	C	0.3214	-0.0073	0.0018	7.3e-05	687519	2534074	2630780	17	2630780	17	2630780	*	Y	-0.317308	-4.05556
chr17:2632573:G:T	T	G	0.3017	0.0232	0.2359	0.3447	-0.0045	0.0104	0.6636	0	6.196	11	0.8599	440683	39106	401577	chr17	2632573	17	17	2632573	2632573	1	1	0.3017	265908	0.1088	17	2632573	*	rs7213173	K	2535867	rs7213173	T	G	0.3229	-0.0073	0.0018	7.8e-05	688005	2535867	2632573	17	2632573	17	2632573	*	K	-0.432692	-4.05556
chr17:2633788:T:C	T	C	0.6739	0.0238	0.6324	0.738	0.0072	0.0102	0.4812	0	7.815	11	0.7298	440683	39106	401577	chr17	2633788	17	17	2633788	2633788	1	1	0.3261	287413	0.1056	17	2633788	*	rs867092	B	2537082	rs867092	T	C	0.6617	0.0067	0.0018	0.00023	688549	2537082	2633788	17	2633788	17	2633788	*	B	0.705882	3.72222
chr17:2633997:G:A	A	G	0.301	0.0235	0.2356	0.3447	-0.0044	0.0104	0.6749	0	6.252	11	0.856	440683	39106	401577	chr17	2633997	17	17	2633997	2633997	1	1	0.301	265291	0.1091	17	2633997	*	rs11078280	R	2537291	rs11078280	A	G	0.3209	-0.0073	0.0018	8.1e-05	687682	2537291	2633997	17	2633997	17	2633997	*	R	-0.423077	-4.05556
chr17:2634207:C:A	A	C	0.3007	0.0236	0.2341	0.3447	-0.0045	0.0105	0.6675	0	6.485	11	0.8392	440683	39106	401577	chr17	2634207	17	17	2634207	2634207	1	1	0.3007	265027	0.1106	17	2634207	*	rs11078281	M	2537501	rs11078281	A	C	0.3264	-0.008	0.0019	2.2e-05	686178	2537501	2634207	17	2634207	17	2634207	*	M	-0.428571	-4.21053
chr17:2635219:G:C	C	G	0.3118	0.024	0.2425	0.3531	-0.0047	0.0103	0.6463	0	5.608	11	0.8982	440683	39106	401577	chr17	2635219	17	17	2635219	2635219	1	1	0.3118	274810	0.1106	17	2635219	*	rs7209748	S	2538513	rs7209748	C	G	0.3259	-0.0068	0.0018	0.00021	687727	2538513	2635219	17	2635219	17	2635219	*	S	-0.456311	-3.77778
chr17:2636921:G:A	A	G	0.3081	0.0236	0.2416	0.3511	-0.0025	0.0104	0.8097	0	5.752	11	0.8894	440683	39106	401577	chr17	2636921	17	17	2636921	2636921	1	1	0.3081	271549	0.1095	17	2636921	*	rs9911447	R	2540215	rs9911447	A	G	0.3269	-0.007	0.0018	0.00013	689957	2540215	2636921	17	2636921	17	2636921	*	R	-0.240385	-3.88889
chr17:2640167:C:A	A	C	0.308	0.0235	0.2423	0.3499	-0.0021	0.0104	0.8415	0	5.731	11	0.8907	440683	39106	401577	chr17	2640167	17	17	2640167	2640167	1	1	0.308	271461	0.1076	17	2640167	*	rs4609889	M	2543461	rs4609889	A	C	0.3237	-0.0076	0.002	0.00014	509482	2543461	2640167	17	2640167	17	2640167	*	M	-0.201923	-3.8
chr17:2643489:C:T	T	C	0.6635	0.0226	0.5726	0.7083	0.0064	0.0103	0.5345	0	9.074	11	0.615	440683	39106	401577	chr17	2643489	17	17	2643489	2643489	1	1	0.3365	296580	0.1357	17	2643489	*	rs2873426	H	2546783	rs2873426	T	C	0.6597	0.0067	0.0018	0.00021	690730	2546783	2643489	17	2643489	17	2643489	*	H	0.621359	3.72222
chr17:2643797:C:G	C	G	0.6925	0.0234	0.6503	0.7592	0.0026	0.0104	0.8031	0	5.691	11	0.8932	440683	39106	401577	chr17	2643797	17	17	2643797	2643797	1	1	0.3075	271020	0.1089	17	2643797	*	rs8064409	S	2547091	rs8064409	C	G	0.6745	0.007	0.0018	0.00014	691296	2547091	2643797	17	2643797	17	2643797	*	S	0.25	3.88889
chr17:2650770:G:A	A	G	0.3025	0.0237	0.2349	0.3445	-0.0049	0.0104	0.6393	0	6.346	11	0.8493	440683	39106	401577	chr17	2650770	17	17	2650770	2650770	1	1	0.3025	266613	0.1096	17	2650770	*	rs6502440	R	2554064	rs6502440	A	G	0.3217	-0.0073	0.0018	7.7e-05	691034	2554064	2650770	17	2650770	17	2650770	*	R	-0.471154	-4.05556
chr17:2651036:A:G	A	G	0.6908	0.0236	0.649	0.7576	0.0034	0.0104	0.7397	0	5.549	11	0.9017	440683	39106	401577	chr17	2651036	17	17	2651036	2651036	1	1	0.3092	272518	0.1086	17	2651036	*	rs7213741	R	2554330	rs7213741	A	G	0.6738	0.0069	0.0018	0.00018	692448	2554330	2651036	17	2651036	17	2651036	*	R	0.326923	3.83333
chr17:2652058:A:G	A	G	0.3234	0.0216	0.2803	0.4127	-0.0036	0.0104	0.7316	0	6.472	11	0.8401	440683	39106	401577	chr17	2652058	17	17	2652058	2652058	1	1	0.3234	285034	0.1324	17	2652058	*	rs12051858	R	2555352	rs12051858	A	G	0.3266	-0.0068	0.0018	0.00021	692112	2555352	2652058	17	2652058	17	2652058	*	R	-0.346154	-3.77778
chr17:2652107:A:G	A	G	0.6875	0.0227	0.6472	0.751	0.0041	0.0103	0.6886	0	7.471	11	0.7598	440683	39106	401577	chr17	2652107	17	17	2652107	2652107	1	1	0.3125	275427	0.1038	17	2652107	*	rs9910332	R	2555401	rs9910332	A	G	0.6726	0.0066	0.0018	0.00036	690138	2555401	2652107	17	2652107	17	2652107	*	R	0.398058	3.66667
chr17:3302744:C:G	C	G	0.8998	0.0081	0.8849	0.9181	-0.0226	0.0159	0.1557	0	10.037	11	0.5271	440683	39106	401577	chr17	3302744	17	17	3302744	3302744	1	1	0.1002	88312.9	0.0332	17	3302744	*	rs8077303	V	3206038	rs8077303	C	G	0.90949	0.0107	0.003	0.00038	692230	3206038	3302744	17	3302744	17	3302744	*	V	-1.42138	3.56667
chr17:3303667:C:T	T	C	0.1003	0.0082	0.0819	0.1154	0.0227	0.0159	0.1525	0	10.05	11	0.5259	440683	39106	401577	chr17	3303667	17	17	3303667	3303667	1	1	0.1003	88401	0.0335	17	3303667	*	rs9892065	Y	3206961	rs9892065	T	C	0.08717	-0.0107	0.003	0.00039	692201	3206961	3303667	17	3303667	17	3303667	*	Y	1.42767	-3.56667
chr17:3304125:C:G	C	G	0.8997	0.0082	0.8846	0.9181	-0.0228	0.0159	0.1512	0	9.964	11	0.5336	440683	39106	401577	chr17	3304125	17	17	3304125	3304125	1	1	0.1003	88401	0.0335	17	3304125	*	rs9898721	S	3207419	rs9898721	C	G	0.90949	0.0107	0.003	0.00039	692186	3207419	3304125	17	3304125	17	3304125	*	S	-1.43396	3.56667
chr17:3304660:C:T	T	C	0.1007	0.0082	0.0819	0.1159	0.021	0.0158	0.1855	0	9.619	11	0.565	440683	39106	401577	chr17	3304660	17	17	3304660	3304660	1	1	0.1007	88753.6	0.034	17	3304660	*	rs6502716	Y	3207954	rs6502716	T	C	0.09056	-0.0107	0.003	0.00036	692199	3207954	3304660	17	3304660	17	3304660	*	Y	1.32911	-3.56667
chr17:3307074:A:C	A	C	0.8996	0.0082	0.884	0.9172	-0.0229	0.0158	0.1485	0	10.058	11	0.5252	440683	39106	401577	chr17	3307074	17	17	3307074	3307074	1	1	0.1004	88489.1	0.0332	17	3307074	*	rs9303170	M	3210368	rs9303170	A	C	0.90938	0.0105	0.003	0.00049	692525	3210368	3307074	17	3307074	17	3307074	*	M	-1.44937	3.5
chr17:3307343:A:C	A	C	0.8993	0.0082	0.8842	0.9172	-0.0213	0.0158	0.1784	0	9.66	11	0.5612	440683	39106	401577	chr17	3307343	17	17	3307343	3307343	1	1	0.1007	88753.6	0.033	17	3307343	*	rs8066268	M	3210637	rs8066268	A	C	0.90932	0.0106	0.003	0.00041	692605	3210637	3307343	17	3307343	17	3307343	*	M	-1.3481	3.53333
chr17:3308616:C:T	T	C	0.1004	0.0082	0.0828	0.1153	0.023	0.0159	0.1461	0	10.066	11	0.5244	440683	39106	401577	chr17	3308616	17	17	3308616	3308616	1	1	0.1004	88489.1	0.0325	17	3308616	*	rs7214565	Y	3211910	rs7214565	T	C	0.09062	-0.0105	0.003	0.00047	692605	3211910	3308616	17	3308616	17	3308616	*	Y	1.44654	-3.5
chr17:3308808:A:G	A	G	0.8993	0.0082	0.8842	0.9172	-0.0213	0.0158	0.1788	0	9.66	11	0.5612	440683	39106	401577	chr17	3308808	17	17	3308808	3308808	1	1	0.1007	88753.6	0.033	17	3308808	*	rs7215334	R	3212102	rs7215334	A	G	0.90932	0.0106	0.003	0.00041	692605	3212102	3308808	17	3308808	17	3308808	*	R	-1.3481	3.53333
chr17:3309564:A:G	A	G	0.8992	0.0082	0.884	0.9166	-0.0217	0.0158	0.1705	0	9.564	11	0.57	440683	39106	401577	chr17	3309564	17	17	3309564	3309564	1	1	0.1008	88841.7	0.0326	17	3309564	*	rs9911870	R	3212858	rs9911870	A	G	0.90885	0.0106	0.003	0.00044	692588	3212858	3309564	17	3309564	17	3309564	*	R	-1.37342	3.53333
chr17:3310434:A:G	A	G	0.8992	0.0082	0.8841	0.9162	-0.022	0.0158	0.1646	0	9.564	11	0.57	440683	39106	401577	chr17	3310434	17	17	3310434	3310434	1	1	0.1008	88841.7	0.0321	17	3310434	*	rs9905684	D	3213728	rs9905684	A	G	0.90891	0.0106	0.003	0.00043	692564	3213728	3310434	17	3310434	17	3310434	*	D	-1.39241	3.53333
chr17:3310668:A:G	A	G	0.9061	0.0096	0.8883	0.9229	-0.0228	0.0164	0.1654	0	8.28	11	0.688	440683	39106	401577	chr17	3310668	17	17	3310668	3310668	1	1	0.0939	82760.3	0.0346	17	3310668	*	rs9906179	R	3213962	rs9906179	A	G	0.91189	0.0121	0.0031	0.00011	692244	3213962	3310668	17	3310668	17	3310668	*	R	-1.39024	3.90323
chr17:3311675:A:G	A	G	0.8998	0.0081	0.8851	0.9168	-0.0187	0.0159	0.2394	0	8.937	11	0.6277	440683	39106	401577	chr17	3311675	17	17	3311675	3311675	1	1	0.1002	88312.9	0.0317	17	3311675	*	rs769430	R	3214969	rs769430	A	G	0.90891	0.0106	0.003	0.00041	692420	3214969	3311675	17	3311675	17	3311675	*	R	-1.1761	3.53333
chr17:3312198:A:T	A	T	0.9001	0.008	0.8855	0.9168	-0.0203	0.0159	0.2023	0	9.214	11	0.6021	440683	39106	401577	chr17	3312198	17	17	3312198	3312198	1	1	0.0999	88048.5	0.0313	17	3312198	*	rs9893240	W	3215492	rs9893240	A	T	0.90967	0.0106	0.003	0.00041	692478	3215492	3312198	17	3312198	17	3312198	*	W	-1.27673	3.53333
chr17:3313080:C:T	T	C	0.0999	0.008	0.0832	0.1145	0.0202	0.0159	0.2046	0	9.239	11	0.5998	440683	39106	401577	chr17	3313080	17	17	3313080	3313080	1	1	0.0999	88048.5	0.0313	17	3313080	*	rs9899978	Y	3216374	rs9899978	T	C	0.09027	-0.0106	0.003	0.00044	692472	3216374	3313080	17	3313080	17	3313080	*	Y	1.27044	-3.53333
chr17:3313184:A:G	A	G	0.9002	0.008	0.8855	0.9168	-0.0203	0.0159	0.2023	0	9.254	11	0.5985	440683	39106	401577	chr17	3313184	17	17	3313184	3313184	1	1	0.0998	87960.3	0.0313	17	3313184	*	rs9901037	R	3216478	rs9901037	A	G	0.90973	0.0106	0.003	0.00045	692479	3216478	3313184	17	3313184	17	3313184	*	R	-1.27673	3.53333
chr17:3313923:C:T	T	C	0.0999	0.008	0.0832	0.1145	0.0202	0.0159	0.2033	0	9.229	11	0.6008	440683	39106	401577	chr17	3313923	17	17	3313923	3313923	1	1	0.0999	88048.5	0.0313	17	3313923	*	rs6502719	Y	3217217	rs6502719	T	C	0.09027	-0.0106	0.003	0.00044	692479	3217217	3313923	17	3313923	17	3313923	*	Y	1.27044	-3.53333
chr17:3314102:A:C	A	C	0.9002	0.008	0.8856	0.9168	-0.0204	0.0159	0.1987	0	9.302	11	0.594	440683	39106	401577	chr17	3314102	17	17	3314102	3314102	1	1	0.0998	87960.3	0.0312	17	3314102	*	rs7218044	M	3217396	rs7218044	A	C	0.90973	0.0105	0.003	0.0005	692100	3217396	3314102	17	3314102	17	3314102	*	M	-1.28302	3.5
chr17:3314439:C:G	C	G	0.9002	0.008	0.8856	0.9168	-0.0203	0.0159	0.2012	0	9.245	11	0.5992	440683	39106	401577	chr17	3314439	17	17	3314439	3314439	1	1	0.0998	87960.3	0.0312	17	3314439	*	rs9908531	S	3217733	rs9908531	C	G	0.90973	0.0106	0.003	0.00044	692479	3217733	3314439	17	3314439	17	3314439	*	S	-1.27673	3.53333
chr17:3316643:A:C	A	C	0.9002	0.008	0.8857	0.9174	-0.0201	0.0159	0.2058	0	9.096	11	0.613	440683	39106	401577	chr17	3316643	17	17	3316643	3316643	1	1	0.0998	87960.3	0.0317	17	3316643	*	rs9897910	M	3219937	rs9897910	A	C	0.90973	0.0105	0.003	0.00046	692468	3219937	3316643	17	3316643	17	3316643	*	M	-1.26415	3.5
chr17:3316885:A:C	A	C	0.9004	0.0079	0.8861	0.9175	-0.0212	0.0159	0.1826	0	9.094	11	0.6132	440683	39106	401577	chr17	3316885	17	17	3316885	3316885	1	1	0.0996	87784.1	0.0314	17	3316885	*	rs9903886	M	3220179	rs9903886	A	C	0.90973	0.0106	0.003	0.00042	692451	3220179	3316885	17	3316885	17	3316885	*	M	-1.33333	3.53333
chr17:3317790:C:T	T	C	0.0998	0.008	0.0826	0.1144	0.0204	0.0159	0.2001	0	9.115	11	0.6113	440683	39106	401577	chr17	3317790	17	17	3317790	3317790	1	1	0.0998	87960.3	0.0318	17	3317790	*	rs2873612	Y	3221084	rs2873612	T	C	0.09027	-0.0106	0.003	0.00042	692480	3221084	3317790	17	3317790	17	3317790	*	Y	1.28302	-3.53333
chr17:3317956:C:G	C	G	0.9002	0.008	0.8856	0.9174	-0.0203	0.0159	0.2007	0	9.106	11	0.6121	440683	39106	401577	chr17	3317956	17	17	3317956	3317956	1	1	0.0998	87960.3	0.0318	17	3317956	*	rs2318024	S	3221250	rs2318024	C	G	0.90967	0.0107	0.003	0.0004	692454	3221250	3317956	17	3317956	17	3317956	*	S	-1.27673	3.56667
chr17:3318939:A:T	A	T	0.9002	0.008	0.8856	0.9174	-0.0203	0.0159	0.2007	0	9.106	11	0.6121	440683	39106	401577	chr17	3318939	17	17	3318939	3318939	1	1	0.0998	87960.3	0.0318	17	3318939	*	rs2017970	W	3222233	rs2017970	A	T	0.90967	0.0105	0.003	0.00046	686502	3222233	3318939	17	3318939	17	3318939	*	W	-1.27673	3.5
chr17:3336522:A:C	A	C	0.9059	0.0074	0.8931	0.9189	-0.0274	0.0164	0.09449	0	10.201	11	0.5124	440683	39106	401577	chr17	3336522	17	17	3336522	3336522	1	1	0.0941	82936.5	0.0258	17	3336522	*	rs17704721	M	3239816	rs17704721	A	C	0.91148	0.0106	0.003	0.00048	691912	3239816	3336522	17	3336522	17	3336522	*	M	-1.67073	3.53333
chr17:3382458:A:G	A	G	0.9004	0.008	0.8856	0.9165	-0.0179	0.016	0.2646	0	8.958	11	0.6258	440683	39106	401577	chr17	3382458	17	17	3382458	3382458	1	1	0.0996	87784.1	0.0309	17	3382458	*	rs2318030	R	3285752	rs2318030	A	G	0.90961	0.0106	0.003	0.00048	691819	3285752	3382458	17	3382458	17	3382458	*	R	-1.11875	3.53333
chr17:3433763:A:G	A	G	0.246	0.0098	0.2324	0.2721	0.0063	0.0112	0.5741	58.7	26.64	11	0.005206	440683	39106	401577	chr17	3433763	17	17	3433763	3433763	1	1	0.246	216816	0.0397	17	3433763	*	rs769431	R	3337057	rs769431	A	G	0.2231	-0.0077	0.0021	0.00021	685443	3337057	3433763	17	3433763	17	3433763	*	R	0.5625	-3.66667
chr17:3439021:G:A	A	G	0.212	0.0075	0.2022	0.2282	0.0021	0.0116	0.8549	44.2	19.721	11	0.04931	440683	39106	401577	chr17	3439021	17	17	3439021	3439021	1	1	0.212	186850	0.026	17	3439021	*	rs227802	D	3342315	rs227802	A	G	0.2053	-0.0076	0.0021	0.0004	692605	3342315	3439021	17	3439021	17	3439021	*	D	0.181034	-3.61905
chr17:3445310:A:G	A	G	0.9543	0.005	0.9441	0.9609	-0.0181	0.0234	0.4386	0	7.802	11	0.731	440683	39106	401577	chr17	3445310	17	17	3445310	3445310	1	1	0.0457	40278.4	0.0168	17	3445310	*	rs17175143	R	3348604	rs17175143	A	G	0.95101	0.0164	0.0046	0.00033	660153	3348604	3445310	17	3445310	17	3445310	*	R	-0.773504	3.56522
chr17:3489774:T:C	T	C	0.8321	0.0088	0.8158	0.8505	-0.0061	0.0134	0.6487	0	10.148	11	0.5171	440683	39106	401577	chr17	3489774	17	17	3489774	3489774	1	1	0.1679	147981	0.0347	17	3489774	*	rs923375	B	3393068	rs923375	T	C	0.8435	0.0084	0.0024	0.00039	692313	3393068	3489774	17	3489774	17	3489774	*	B	-0.455224	3.5
chr17:3960502:G:T	T	G	0.1214	0.0069	0.1134	0.1349	-0.0244	0.015	0.1038	0	9.944	11	0.5354	440683	39106	401577	chr17	3960502	17	17	3960502	3960502	1	1	0.1214	106998	0.0215	17	3960502	*	rs11867719	K	3863796	rs11867719	T	G	0.1161	0.0099	0.0026	0.00012	775853	3863796	3960502	17	3960502	17	3960502	*	K	-1.62667	3.80769
chr17:3977999:C:T	T	C	0.1754	0.0102	0.1478	0.1962	0.0024	0.0127	0.851	3.9	11.446	11	0.4067	440683	39106	401577	chr17	3977999	17	17	3977999	3977999	1	1	0.1754	154592	0.0484	17	3977999	*	rs12453576	Y	3881293	rs12453576	T	C	0.1801	0.0081	0.0023	0.00043	691739	3881293	3977999	17	3977999	17	3977999	*	Y	0.188976	3.52174
chr17:4032016:T:A	A	T	0.3907	0.0124	0.3584	0.4423	0.0021	0.0098	0.8319	0	9.654	11	0.5618	440683	39106	401577	chr17	4032016	17	17	4032016	4032016	1	1	0.3907	344350	0.0839	17	4032016	*	rs2254021	W	3935310	rs2254021	A	T	0.3906	0.0067	0.0018	0.00016	684130	3935310	4032016	17	4032016	17	4032016	*	W	0.214286	3.72222
chr17:4038102:T:C	T	C	0.595	0.0105	0.5447	0.6229	0.0041	0.0097	0.6749	14.2	12.827	11	0.3048	440683	39106	401577	chr17	4038102	17	17	4038102	4038102	1	1	0.405	356953	0.0782	17	4038102	*	rs2603029	H	3941396	rs2603029	T	C	0.5995	-0.0063	0.0018	0.00035	691751	3941396	4038102	17	4038102	17	4038102	*	H	0.42268	-3.5
chr17:4044350:T:C	T	C	0.5943	0.0103	0.5441	0.621	0.0044	0.0097	0.6478	18	13.422	11	0.2666	440683	39106	401577	chr17	4044350	17	17	4044350	4044350	1	1	0.4057	357570	0.0769	17	4044350	*	rs781831	Y	3947644	rs781831	T	C	0.5992	-0.0062	0.0018	0.00042	692593	3947644	4044350	17	4044350	17	4044350	*	Y	0.453608	-3.44444
chr17:4052308:A:G	A	G	0.8419	0.009	0.8197	0.8569	0.0069	0.0132	0.603	0	10.905	11	0.4512	440683	39106	401577	chr17	4052308	17	17	4052308	4052308	1	1	0.1581	139344	0.0372	17	4052308	*	rs9901660	R	3955602	rs9901660	A	G	0.8491	-0.0085	0.0024	0.00045	688440	3955602	4052308	17	4052308	17	4052308	*	R	0.522727	-3.54167
chr17:4054988:G:T	T	G	0.1564	0.0094	0.1398	0.1728	-0.0084	0.0133	0.5252	12.8	12.614	11	0.3193	440683	39106	401577	chr17	4054988	17	17	4054988	4054988	1	1	0.1564	137846	0.033	17	4054988	*	rs9894282	K	3958282	rs9894282	T	G	0.1458	0.0086	0.0024	0.00044	691861	3958282	4054988	17	4054988	17	4054988	*	K	-0.631579	3.58333
chr17:4058323:A:G	A	G	0.85	0.0087	0.8263	0.8626	0.0107	0.0134	0.4269	4.4	11.505	11	0.4019	440683	39106	401577	chr17	4058323	17	17	4058323	4058323	1	1	0.15	132205	0.0363	17	4058323	*	rs16953678	R	3961617	rs16953678	A	G	0.8593	-0.0081	0.0023	0.00049	793525	3961617	4058323	17	4058323	17	4058323	*	R	0.798507	-3.52174
chr17:4066057:C:G	C	G	0.85	0.0087	0.8303	0.8639	0.0107	0.0134	0.4254	3.3	11.374	11	0.4125	440683	39106	401577	chr17	4066057	17	17	4066057	4066057	1	1	0.15	132205	0.0336	17	4066057	*	rs9912870	S	3969351	rs9912870	C	G	0.8593	-0.0095	0.0027	0.00049	662584	3969351	4066057	17	4066057	17	4066057	*	S	0.798507	-3.51852
chr17:4066233:T:A	A	T	0.3324	0.0119	0.3013	0.3641	-0.0073	0.0102	0.4692	13.1	12.658	11	0.3163	440683	39106	401577	chr17	4066233	17	17	4066233	4066233	1	1	0.3324	292966	0.0628	17	4066233	*	rs9892466	W	3969527	rs9892466	A	T	0.331	0.0086	0.0018	2.6e-06	691988	3969527	4066233	17	4066233	17	4066233	*	W	-0.715686	4.77778
chr17:4077854:G:C	C	G	0.3255	0.0129	0.2912	0.3553	-0.0064	0.0102	0.5283	6.1	11.718	11	0.3852	440683	39106	401577	chr17	4077854	17	17	4077854	4077854	1	1	0.3255	286885	0.0641	17	4077854	*	rs8074454	S	3981148	rs8074454	C	G	0.3248	0.0092	0.0018	6.2e-07	691804	3981148	4077854	17	4077854	17	4077854	*	S	-0.627451	5.11111
chr17:4080823:C:T	T	C	0.3321	0.0115	0.3049	0.3608	-0.008	0.0101	0.4293	9.1	12.106	11	0.3558	440683	39106	401577	chr17	4080823	17	17	4080823	4080823	1	1	0.3321	292702	0.0559	17	4080823	*	rs8081968	Y	3984117	rs8081968	T	C	0.337	0.0079	0.0017	5.3e-06	794482	3984117	4080823	17	4080823	17	4080823	*	Y	-0.792079	4.64706
chr17:4082570:G:A	A	G	0.3255	0.0128	0.2913	0.3562	-0.0067	0.0102	0.5089	6.5	11.759	11	0.3821	440683	39106	401577	chr17	4082570	17	17	4082570	4082570	1	1	0.3255	286885	0.0649	17	4082570	*	rs8068804	R	3985864	rs8068804	A	G	0.325	0.0085	0.0018	1.3e-06	780476	3985864	4082570	17	4082570	17	4082570	*	R	-0.656863	4.72222
chr17:4091376:A:G	A	G	0.3976	0.0119	0.3692	0.4551	-0.0095	0.0098	0.3355	15.5	13.025	11	0.2917	440683	39106	401577	chr17	4091376	17	17	4091376	4091376	1	1	0.3976	350431	0.0859	17	4091376	*	rs2727074	R	3994670	rs2727074	A	G	0.3865	0.0064	0.0018	0.0004	638145	3994670	4091376	17	4091376	17	4091376	*	R	-0.969388	3.55556
chr17:4093670:C:A	A	C	0.6024	0.0119	0.5449	0.6308	0.0096	0.0098	0.327	16	13.093	11	0.2873	440683	39106	401577	chr17	4093670	17	17	4093670	4093670	1	1	0.3976	350431	0.0859	17	4093670	*	rs2603025	M	3996964	rs2603025	A	C	0.6136	-0.0062	0.0018	0.00042	692476	3996964	4093670	17	4093670	17	4093670	*	M	0.979592	-3.44444
chr17:4098618:G:A	A	G	0.0241	0.0054	0.0138	0.039	-0.0865	0.0332	0.009238	1.3	10.131	10	0.4291	439739	38837	400902	chr17	4098618	17	17	4098618	4098618	0.993121	0.998319	0.0241	21195.4	0.0252	17	4098618	*	rs12949990	R	4001912	rs12949990	A	G	0.02923	-0.0242	0.006	6.1e-05	578970	4001912	4098618	17	4098618	17	4098618	*	R	-2.60542	-4.03333
chr17:4104020:A:G	A	G	0.6116	0.0117	0.5781	0.641	0.0099	0.0098	0.3142	16	13.099	11	0.2869	440683	39106	401577	chr17	4104020	17	17	4104020	4104020	1	1	0.3884	342323	0.0629	17	4104020	*	rs6502770	R	4007314	rs6502770	A	G	0.6145	-0.0063	0.0018	0.00033	690981	4007314	4104020	17	4104020	17	4104020	*	R	1.0102	-3.5
chr17:4107900:G:GAA	G	GAA	0.9995	0	0.9995	0.9995	0.4426	0.4749	0.3514	0	0	0	1	42140	20301	21839	chr17	4107900	17	17	4107900	4107900	0.519127	0.0543831	0.0005	42.14	0	17	4107900	*	rs9907835	K	4011194	rs9907835	T	G	0.137	0.0091	0.0025	0.00033	690059	4011194	4107900	17	4107900	17	4107900	*	K	0.931986	3.64
chr17:4107900:G:T	T	G	0.1402	0.0071	0.1285	0.1584	-0.0115	0.0138	0.407	0	9.028	11	0.6193	440683	39106	401577	chr17	4107900	17	17	4107900	4107900	1	1	0.1402	123568	0.0299	17	4107900	*	rs9907835	K	4011194	rs9907835	T	G	0.137	0.0091	0.0025	0.00033	690059	4011194	4107900	17	4107900	17	4107900	*	K	-0.833333	3.64
chr17:4111244:C:A	A	C	0.3883	0.0116	0.359	0.4221	-0.0094	0.0098	0.3374	15.7	13.054	11	0.2898	440683	39106	401577	chr17	4111244	17	17	4111244	4111244	1	1	0.3883	342234	0.0631	17	4111244	*	rs2054039	M	4014538	rs2054039	A	C	0.3859	0.0063	0.0018	0.0004	690608	4014538	4111244	17	4111244	17	4111244	*	M	-0.959184	3.5
chr17:4114140:T:C	T	C	0.8591	0.0057	0.8458	0.8713	0.0143	0.0137	0.2985	1.8	11.206	11	0.4261	440683	39106	401577	chr17	4114140	17	17	4114140	4114140	1	1	0.1409	124184	0.0255	17	4114140	*	rs2123842	Y	4017434	rs2123842	T	C	0.8605	-0.0088	0.0025	0.00046	691731	4017434	4114140	17	4114140	17	4114140	*	Y	1.0438	-3.52
chr17:4124854:C:G	C	G	0.1586	0.0095	0.1392	0.2001	-0.012	0.0134	0.3716	0	9.663	11	0.561	440683	39106	401577	chr17	4124854	17	17	4124854	4124854	1	1	0.1586	139785	0.0609	17	4124854	*	rs11657001	S	4028148	rs11657001	C	G	0.1411	0.0092	0.0026	0.00045	633823	4028148	4124854	17	4124854	17	4124854	*	S	-0.895522	3.53846
chr17:4127962:A:T	A	T	0.8508	0.0082	0.8331	0.8641	0.0122	0.0134	0.3646	0	9.747	11	0.5533	440683	39106	401577	chr17	4127962	17	17	4127962	4127962	1	1	0.1492	131500	0.031	17	4127962	*	rs4467121	W	4031256	rs4467121	A	T	0.8594	-0.009	0.0025	0.00029	691746	4031256	4127962	17	4127962	17	4127962	*	W	0.910448	-3.6
chr17:4131162:A:G	A	G	0.8507	0.0082	0.8289	0.8641	0.0119	0.0134	0.3744	0	9.636	11	0.5634	440683	39106	401577	chr17	4131162	17	17	4131162	4131162	1	1	0.1493	131588	0.0352	17	4131162	*	rs7219998	R	4034456	rs7219998	A	G	0.8596	-0.0086	0.0025	0.00046	692136	4034456	4131162	17	4131162	17	4131162	*	R	0.88806	-3.44
chr17:4142146:G:C	C	G	0.3136	0.0123	0.2811	0.3445	-0.003	0.0103	0.7745	0	9.5	11	0.5758	440683	39106	401577	chr17	4142146	17	17	4142146	4142146	1	1	0.3136	276396	0.0634	17	4142146	*	rs1377807	S	4045440	rs1377807	C	G	0.3115	0.0096	0.0019	3.1e-07	687951	4045440	4142146	17	4142146	17	4142146	*	S	-0.291262	5.05263
chr17:4153082:G:A	A	G	0.5993	0.0119	0.5589	0.6276	0.0102	0.0098	0.2971	37.8	17.681	11	0.08928	440683	39106	401577	chr17	4153082	17	17	4153082	4153082	1	1	0.4007	353163	0.0687	17	4153082	*	rs17176322	R	4056376	rs17176322	A	G	0.6116	-0.0064	0.0018	0.0003	690468	4056376	4153082	17	4153082	17	4153082	*	R	1.04082	-3.55556
chr17:4170104:A:G	A	G	0.3599	0.0184	0.3218	0.408	-0.0055	0.01	0.5837	0	9.665	11	0.5608	440683	39106	401577	chr17	4170104	17	17	4170104	4170104	1	1	0.3599	317204	0.0862	17	4170104	*	rs11651767	R	4073398	rs11651767	A	G	0.3493	0.0082	0.0018	6.8e-06	686613	4073398	4170104	17	4170104	17	4170104	*	R	-0.55	4.55556
chr17:4170153:A:G	A	G	0.6659	0.0168	0.631	0.7068	0.0043	0.0101	0.6699	0	7.869	11	0.725	440683	39106	401577	chr17	4170153	17	17	4170153	4170153	1	1	0.3341	294464	0.0758	17	4170153	*	rs8070159	R	4073447	rs8070159	A	G	0.6639	-0.0086	0.0019	3.6e-06	685559	4073447	4170153	17	4170153	17	4170153	*	R	0.425743	-4.52632
chr17:4171863:T:C	T	C	0.403	0.0124	0.3741	0.4578	-0.0095	0.0098	0.3343	32.3	16.244	11	0.1323	440683	39106	401577	chr17	4171863	17	17	4171863	4171863	1	1	0.403	355190	0.0837	17	4171863	*	rs10775383	Y	4075158	rs10775383	T	C	0.3934	0.0067	0.0018	0.00015	689182	4075158	4171863	17	4171863	17	4171863	*	Y	-0.969388	3.72222
chr17:4178680:G:A	A	G	0.3037	0.0141	0.2691	0.3374	-0.0023	0.0104	0.8281	0	10.666	11	0.4717	440683	39106	401577	chr17	4178680	17	17	4178680	4178680	1	1	0.3037	267671	0.0683	17	4178680	*	rs2278524	R	4081975	rs2278524	A	G	0.3088	0.0094	0.0019	5.2e-07	689921	4081975	4178680	17	4178680	17	4178680	*	R	-0.221154	4.94737
chr17:4179947:T:C	T	C	0.6941	0.014	0.6661	0.7299	0.0021	0.0104	0.8358	0.9	11.095	11	0.4354	440683	39106	401577	chr17	4179947	17	17	4179947	4179947	1	1	0.3059	269610	0.0638	17	4179947	*	rs9915922	Y	4083242	rs9915922	T	C	0.69	-0.0093	0.0019	6.6e-07	689484	4083242	4179947	17	4179947	17	4179947	*	Y	0.201923	-4.89474
chr17:4180474:A:T	A	T	0.4042	0.0126	0.3744	0.4593	-0.0089	0.0098	0.3622	30.5	15.834	11	0.1474	440683	39106	401577	chr17	4180474	17	17	4180474	4180474	1	1	0.4042	356248	0.0849	17	4180474	*	rs3931097	W	4083769	rs3931097	A	T	0.3937	0.0066	0.0018	0.00019	689669	4083769	4180474	17	4180474	17	4180474	*	W	-0.908163	3.66667
chr17:4186765:G:A	A	G	0.5944	0.0121	0.5568	0.6248	0.0082	0.0098	0.3991	22.4	14.168	11	0.2238	440683	39106	401577	chr17	4186765	17	17	4186765	4186765	1	1	0.4056	357482	0.068	17	4186765	*	rs4790587	R	4090060	rs4790587	A	G	0.6041	-0.0066	0.0018	0.00016	689577	4090060	4186765	17	4186765	17	4186765	*	R	0.836735	-3.66667
chr17:4195703:A:G	A	G	0.6939	0.014	0.6661	0.7299	0.0034	0.0104	0.7443	0	9.391	11	0.5859	440683	39106	401577	chr17	4195703	17	17	4195703	4195703	1	1	0.3061	269786	0.0638	17	4195703	*	rs2304586	R	4098998	rs2304586	A	G	0.6899	-0.0091	0.0019	1.1e-06	690094	4098998	4195703	17	4195703	17	4195703	*	R	0.326923	-4.78947
chr17:4205353:A:G	A	G	0.5915	0.0076	0.5737	0.6182	0.0052	0.0097	0.5912	0	10.995	11	0.4437	440683	39106	401577	chr17	4205353	17	17	4205353	4205353	1	1	0.4085	360038	0.0445	17	4205353	*	rs2053256	V	4108648	rs2053256	A	G	0.5931	-0.0066	0.0018	0.00018	688601	4108648	4205353	17	4205353	17	4205353	*	V	0.536082	-3.66667
chr17:4206729:C:T	T	C	0.5941	0.0117	0.5546	0.6238	0.0073	0.0098	0.4562	20.8	13.892	11	0.239	440683	39106	401577	chr17	4206729	17	17	4206729	4206729	1	1	0.4059	357746	0.0692	17	4206729	*	rs10521130	Y	4110024	rs10521130	T	C	0.6062	-0.0069	0.0018	0.0001	689806	4110024	4206729	17	4206729	17	4206729	*	Y	0.744898	-3.83333
chr17:4208432:G:A	A	G	0.3768	0.01	0.3455	0.4013	-0.0085	0.0098	0.3865	11.7	12.459	11	0.3301	440683	39106	401577	chr17	4208432	17	17	4208432	4208432	1	1	0.3768	332099	0.0558	17	4208432	*	rs9906524	R	4111727	rs9906524	A	G	0.3799	0.0073	0.0018	3.6e-05	690030	4111727	4208432	17	4208432	17	4208432	*	R	-0.867347	4.05556
chr17:4212322:T:C	T	C	0.4045	0.0123	0.3746	0.4878	-0.0086	0.0098	0.3787	21.2	13.954	11	0.2355	440683	39106	401577	chr17	4212322	17	17	4212322	4212322	1	1	0.4045	356513	0.1132	17	4212322	*	rs4790185	Y	4115617	rs4790185	T	C	0.394	0.0071	0.0018	5.5e-05	690381	4115617	4212322	17	4212322	17	4212322	*	Y	-0.877551	3.94444
chr17:4213904:T:C	T	C	0.6214	0.01	0.6018	0.6523	0.0063	0.0098	0.5193	5.2	11.6	11	0.3945	440683	39106	401577	chr17	4213904	17	17	4213904	4213904	1	1	0.3786	333685	0.0505	17	4213904	*	rs4284685	Y	4117199	rs4284685	T	C	0.6199	-0.0074	0.0018	3.4e-05	689733	4117199	4213904	17	4213904	17	4213904	*	Y	0.642857	-4.11111
chr17:4216699:G:A	A	G	0.5951	0.0122	0.554	0.6258	0.0089	0.0098	0.3633	22.8	14.257	11	0.2191	440683	39106	401577	chr17	4216699	17	17	4216699	4216699	1	1	0.4049	356865	0.0718	17	4216699	*	rs1982177	R	4119994	rs1982177	A	G	0.605	-0.007	0.0018	7.6e-05	690256	4119994	4216699	17	4216699	17	4216699	*	R	0.908163	-3.88889
chr17:4217199:G:C	C	G	0.3767	0.0101	0.3441	0.3963	-0.0082	0.0098	0.404	13.4	12.699	11	0.3135	440683	39106	401577	chr17	4217199	17	17	4217199	4217199	1	1	0.3767	332011	0.0522	17	4217199	*	rs9907369	S	4120494	rs9907369	C	G	0.3798	0.0072	0.0018	4.4e-05	690513	4120494	4217199	17	4217199	17	4217199	*	S	-0.836735	4
chr17:4217638:G:A	A	G	0.3768	0.01	0.3457	0.3963	-0.0087	0.0098	0.3754	11.9	12.488	11	0.3281	440683	39106	401577	chr17	4217638	17	17	4217638	4217638	1	1	0.3768	332099	0.0506	17	4217638	*	rs9908377	R	4120933	rs9908377	A	G	0.3808	0.0074	0.0018	3.6e-05	684553	4120933	4217638	17	4217638	17	4217638	*	R	-0.887755	4.11111
chr17:4220604:G:C	C	G	0.5961	0.0123	0.5127	0.6257	0.0084	0.0098	0.388	21.3	13.985	11	0.2338	440683	39106	401577	chr17	4220604	17	17	4220604	4220604	1	1	0.4039	355984	0.113	17	4220604	*	rs7224706	S	4123899	rs7224706	C	G	0.6053	-0.0071	0.0018	5.3e-05	691337	4123899	4220604	17	4220604	17	4220604	*	S	0.857143	-3.94444
chr17:4224065:A:T	A	T	0.4036	0.0121	0.3735	0.4888	-0.0092	0.0098	0.3475	21.3	13.986	11	0.2338	440683	39106	401577	chr17	4224065	17	17	4224065	4224065	1	1	0.4036	355719	0.1153	17	4224065	*	rs11650720	W	4127360	rs11650720	A	T	0.3954	0.0072	0.0018	4.4e-05	691656	4127360	4224065	17	4224065	17	4224065	*	W	-0.938776	4
chr17:4230099:C:A	A	C	0.5962	0.0119	0.512	0.6256	0.0089	0.0098	0.3595	24.1	14.498	11	0.2067	440683	39106	401577	chr17	4230099	17	17	4230099	4230099	1	1	0.4038	355896	0.1136	17	4230099	*	rs12602879	M	4133394	rs12602879	A	C	0.6018	-0.007	0.0018	6.5e-05	691675	4133394	4230099	17	4230099	17	4230099	*	M	0.908163	-3.88889
chr17:4230824:T:C	T	C	0.6211	0.0097	0.6023	0.6518	0.0064	0.0098	0.5124	11	12.363	11	0.337	440683	39106	401577	chr17	4230824	17	17	4230824	4230824	1	1	0.3789	333950	0.0495	17	4230824	*	rs1821860	Y	4134119	rs1821860	T	C	0.6176	-0.0072	0.0018	4.7e-05	691939	4134119	4230824	17	4230824	17	4230824	*	Y	0.653061	-4
chr17:4234624:C:A	A	C	0.5951	0.0116	0.5127	0.6238	0.0077	0.0098	0.4294	20.4	13.818	11	0.2432	440683	39106	401577	chr17	4234624	17	17	4234624	4234624	1	1	0.4049	356865	0.1111	17	4234624	*	rs4790594	M	4137919	rs4790594	A	C	0.6045	-0.007	0.0018	7.4e-05	692136	4137919	4234624	17	4234624	17	4234624	*	M	0.785714	-3.88889
chr17:4237374:G:T	T	G	0.612	0.0106	0.5339	0.6395	0.0065	0.0098	0.5083	4.3	11.496	11	0.4027	440683	39106	401577	chr17	4237374	17	17	4237374	4237374	1	1	0.388	341970	0.1056	17	4237374	*	rs2053254	K	4140669	rs2053254	T	G	0.616	-0.0071	0.0018	5.6e-05	692249	4140669	4237374	17	4237374	17	4237374	*	K	0.663265	-3.94444
chr17:4238241:G:A	A	G	0.5951	0.0112	0.5132	0.6239	0.0076	0.0098	0.4386	16	13.094	11	0.2872	440683	39106	401577	chr17	4238241	17	17	4238241	4238241	1	1	0.4049	356865	0.1107	17	4238241	*	rs11078485	R	4141536	rs11078485	A	G	0.6045	-0.007	0.0018	7.5e-05	692606	4141536	4238241	17	4238241	17	4238241	*	R	0.77551	-3.88889
chr17:4239995:T:C	T	C	0.6212	0.0103	0.5831	0.6638	0.0068	0.0098	0.4875	10	12.224	11	0.347	440683	39106	401577	chr17	4239995	17	17	4239995	4239995	1	1	0.3788	333861	0.0807	17	4239995	*	rs9915670	Y	4143290	rs9915670	T	C	0.6175	-0.0072	0.0018	4.9e-05	692366	4143290	4239995	17	4239995	17	4239995	*	Y	0.693878	-4
chr17:4242523:T:C	T	C	0.6215	0.0102	0.6024	0.6652	0.007	0.0098	0.4745	10.3	12.267	11	0.3439	440683	39106	401577	chr17	4242523	17	17	4242523	4242523	1	1	0.3785	333597	0.0628	17	4242523	*	rs12709336	Y	4145818	rs12709336	T	C	0.6176	-0.0072	0.0018	4.3e-05	692383	4145818	4242523	17	4242523	17	4242523	*	Y	0.714286	-4
chr17:4243016:T:C	T	C	0.6222	0.01	0.6033	0.6641	0.0068	0.0098	0.4904	4.4	11.512	11	0.4014	440683	39106	401577	chr17	4243016	17	17	4243016	4243016	1	1	0.3778	332980	0.0608	17	4243016	*	rs9911475	Y	4146311	rs9911475	T	C	0.6175	-0.0073	0.0018	4e-05	692362	4146311	4243016	17	4243016	17	4243016	*	Y	0.693878	-4.05556
chr17:4243752:T:C	T	C	0.6195	0.0099	0.6017	0.6634	0.0065	0.0098	0.5058	10.1	12.231	11	0.3465	440683	39106	401577	chr17	4243752	17	17	4243752	4243752	1	1	0.3805	335360	0.0617	17	4243752	*	rs4573968	B	4147047	rs4573968	T	C	0.6168	-0.0073	0.0018	4.1e-05	692404	4147047	4243752	17	4243752	17	4243752	*	B	0.663265	-4.05556
chr17:4247185:C:G	C	G	0.6225	0.0106	0.6023	0.6662	0.0075	0.0098	0.4479	12.7	12.597	11	0.3205	440683	39106	401577	chr17	4247185	17	17	4247185	4247185	1	1	0.3775	332716	0.0639	17	4247185	*	rs12601629	S	4150480	rs12601629	C	G	0.6176	-0.0072	0.0018	4.8e-05	692304	4150480	4247185	17	4247185	17	4247185	*	S	0.765306	-4
chr17:4248126:G:A	A	G	0.3769	0.0107	0.3346	0.4152	-0.008	0.0098	0.419	10.1	12.232	11	0.3465	440683	39106	401577	chr17	4248126	17	17	4248126	4248126	1	1	0.3769	332187	0.0806	17	4248126	*	rs12601993	R	4151421	rs12601993	A	G	0.3825	0.0073	0.0018	3.9e-05	691894	4151421	4248126	17	4248126	17	4248126	*	R	-0.816327	4.05556
chr17:4250512:T:C	T	C	0.6212	0.0103	0.5819	0.6632	0.0071	0.0098	0.4704	13.3	12.681	11	0.3147	440683	39106	401577	chr17	4250512	17	17	4250512	4250512	1	1	0.3788	333861	0.0813	17	4250512	*	rs9913077	Y	4153807	rs9913077	T	C	0.6173	-0.0073	0.0018	3.9e-05	685027	4153807	4250512	17	4250512	17	4250512	*	Y	0.72449	-4.05556
chr17:4251081:T:C	T	C	0.6204	0.0106	0.6002	0.6623	0.0071	0.0098	0.4672	14.8	12.918	11	0.2987	440683	39106	401577	chr17	4251081	17	17	4251081	4251081	1	1	0.3796	334567	0.0621	17	4251081	*	rs7504064	Y	4154376	rs7504064	T	C	0.6162	-0.0073	0.0018	4.2e-05	690711	4154376	4251081	17	4251081	17	4251081	*	Y	0.72449	-4.05556
chr17:4251131:T:G	T	G	0.6209	0.0104	0.6012	0.6629	0.0071	0.0098	0.469	11	12.357	11	0.3374	440683	39106	401577	chr17	4251131	17	17	4251131	4251131	1	1	0.3791	334126	0.0617	17	4251131	*	rs11078490	K	4154426	rs11078490	T	G	0.6178	-0.0071	0.0018	6.3e-05	690794	4154426	4251131	17	4251131	17	4251131	*	K	0.72449	-3.94444
chr17:4252834:T:A	A	T	0.6106	0.0108	0.5284	0.6375	0.0073	0.0098	0.4569	31.2	15.983	11	0.1417	440683	39106	401577	chr17	4252834	17	17	4252834	4252834	1	1	0.3894	343204	0.1091	17	4252834	*	rs8074058	W	4156129	rs8074058	A	T	0.6216	-0.0063	0.0018	0.00037	691387	4156129	4252834	17	4252834	17	4252834	*	W	0.744898	-3.5
chr17:4252865:G:A	A	G	0.3803	0.0106	0.3364	0.401	-0.0075	0.0098	0.4448	33.8	16.614	11	0.1198	440683	39106	401577	chr17	4252865	17	17	4252865	4252865	1	1	0.3803	335183	0.0646	17	4252865	*	rs8068429	R	4156160	rs8068429	A	G	0.3775	0.0063	0.0018	0.0004	691395	4156160	4252865	17	4252865	17	4252865	*	R	-0.765306	3.5
chr17:4309299:T:A	A	T	0.0254	0.0049	0.0171	0.0381	-0.0438	0.0316	0.1658	0	9.874	10	0.4516	439739	38837	400902	chr17	4309299	17	17	4309299	4309299	0.993121	0.998319	0.0254	22338.7	0.021	17	4309299	*	rs12937318	W	4212594	rs12937318	A	T	0.0297	-0.0273	0.0059	3.7e-06	594773	4212594	4309299	17	4309299	17	4309299	*	W	-1.38608	-4.62712
chr17:4351392:G:A	A	G	0.0246	0.0053	0.0145	0.038	-0.0436	0.032	0.1733	0	9.044	10	0.5279	439739	38837	400902	chr17	4351392	17	17	4351392	4351392	0.993121	0.998319	0.0246	21635.2	0.0235	17	4351392	*	rs12944289	R	4254687	rs12944289	A	G	0.02888	-0.027	0.0059	4.7e-06	590906	4254687	4351392	17	4351392	17	4351392	*	R	-1.3625	-4.57627
chr17:4796652:T:G	T	G	0.3243	0.0102	0.3034	0.3431	0.027	0.0102	0.008114	16	11.899	10	0.2919	439739	38837	400902	chr17	4796652	17	17	4796652	4796652	0.993121	0.998319	0.3243	285215	0.0397	17	4796652	*	rs2241933	K	4699947	rs2241933	T	G	0.3209	0.0079	0.0019	4e-05	623430	4699947	4796652	17	4796652	17	4796652	*	K	2.64706	4.15789
chr17:4809019:G:A	A	G	0.4751	0.023	0.3851	0.5203	-0.0074	0.0096	0.4409	0	5.994	11	0.8738	440683	39106	401577	chr17	4809019	17	17	4809019	4809019	1	1	0.4751	418737	0.1352	17	4809019	*	rs3786043	R	4712314	rs3786043	A	G	0.4942	-0.0069	0.0018	0.00013	619870	4712314	4809019	17	4809019	17	4809019	*	R	-0.770833	-3.83333
chr17:4814732:G:T	T	G	0.1429	0.0053	0.1262	0.1501	0.0501	0.0136	0.0002269	16.7	11.999	10	0.2852	439739	38837	400902	chr17	4814732	17	17	4814732	4814732	0.993121	0.998319	0.1429	125677	0.0239	17	4814732	*	rs2286670	D	4718027	rs2286670	T	G	0.1403	0.0098	0.0025	0.00012	637724	4718027	4814732	17	4814732	17	4814732	*	D	3.68382	3.92
chr17:4816836:C:G	C	G	0.5528	0.0249	0.5031	0.6153	-0.0128	0.0097	0.1859	14.5	11.695	10	0.306	439739	38837	400902	chr17	4816836	17	17	4816836	4816836	0.993121	0.998319	0.4472	393303	0.1122	17	4816836	*	rs2302325	B	4720131	rs2302325	C	G	0.5602	-0.0064	0.0018	0.00035	632677	4720131	4816836	17	4816836	17	4816836	*	B	-1.31959	-3.55556
chr17:4817174:C:T	T	C	0.4749	0.0249	0.3844	0.5251	-0.0048	0.0095	0.6124	0	6.201	11	0.8596	440683	39106	401577	chr17	4817174	17	17	4817174	4817174	1	1	0.4749	418561	0.1407	17	4817174	*	rs1052748	Y	4720469	rs1052748	T	C	0.494	-0.007	0.0018	8e-05	651380	4720469	4817174	17	4817174	17	4817174	*	Y	-0.505263	-3.88889
chr17:4819581:G:A	A	G	0.1559	0.0056	0.1369	0.1655	-0.0045	0.0138	0.747	0	5.488	10	0.8563	439739	38837	400902	chr17	4819581	17	17	4819581	4819581	0.993121	0.998319	0.1559	137111	0.0286	17	4819581	*	rs3764897	V	4722876	rs3764897	A	G	0.1629	0.0099	0.0025	0.00011	618472	4722876	4819581	17	4819581	17	4819581	*	V	-0.326087	3.96
chr17:4822625:T:C	T	C	0.7553	0.0118	0.7305	0.7833	0.0059	0.0113	0.6056	0	9.742	10	0.4634	439739	38837	400902	chr17	4822625	17	17	4822625	4822625	0.993121	0.998319	0.2447	215208	0.0528	17	4822625	*	rs2875840	Y	4725920	rs2875840	T	C	0.7547	-0.0077	0.0021	0.00031	654970	4725920	4822625	17	4822625	17	4822625	*	Y	0.522124	-3.66667
chr17:4835866:T:G	T	G	0.65	0.0096	0.6298	0.7168	-0.0049	0.0099	0.6191	35.9	17.156	11	0.1033	440683	39106	401577	chr17	4835866	17	17	4835866	4835866	1	1	0.35	308478	0.087	17	4835866	*	rs9900036	K	4739161	rs9900036	T	G	0.6579	-0.0085	0.0018	4.6e-06	680361	4739161	4835866	17	4835866	17	4835866	*	K	-0.494949	-4.72222
chr17:4838423:A:G	A	G	0.9032	0.006	0.8894	0.9286	-0.0625	0.0161	9.973e-05	58.4	26.434	11	0.005591	440683	39106	401577	chr17	4838423	17	17	4838423	4838423	1	1	0.0968	85316.2	0.0392	17	4838423	*	rs7225684	R	4741718	rs7225684	A	G	0.90488	-0.0159	0.003	7.4e-08	690903	4741718	4838423	17	4838423	17	4838423	*	R	-3.88199	-5.3
chr17:4838817:A:G	A	G	0.4604	0.0105	0.4419	0.5671	-0.0009	0.0096	0.9287	20.9	13.902	11	0.2385	440683	39106	401577	chr17	4838817	17	17	4838817	4838817	1	1	0.4604	405781	0.1252	17	4838817	*	rs12450045	R	4742112	rs12450045	A	G	0.4433	0.0105	0.0018	3.1e-09	685908	4742112	4838817	17	4838817	17	4838817	*	R	-0.09375	5.83333
chr17:4846535:T:C	T	C	0.803	0.0177	0.7659	0.8393	0.0145	0.012	0.2246	10.9	12.344	11	0.3384	440683	39106	401577	chr17	4846535	17	17	4846535	4846535	1	1	0.197	173629	0.0734	17	4846535	*	rs8077399	Y	4749830	rs8077399	T	C	0.8123	-0.0087	0.0022	0.00011	690100	4749830	4846535	17	4846535	17	4846535	*	Y	1.20833	-3.95455
chr17:4846641:T:C	T	C	0.8027	0.0179	0.7653	0.8384	0.0154	0.012	0.1986	9.3	12.13	11	0.354	440683	39106	401577	chr17	4846641	17	17	4846641	4846641	1	1	0.1973	173894	0.0731	17	4846641	*	rs8077539	Y	4749936	rs8077539	T	C	0.8153	-0.0089	0.0022	7.5e-05	690186	4749936	4846641	17	4846641	17	4846641	*	Y	1.28333	-4.04545
chr17:4848965:G:A	A	G	0.5531	0.0126	0.439	0.5726	-0.0018	0.0095	0.8487	30	15.714	11	0.1521	440683	39106	401577	chr17	4848965	17	17	4848965	4848965	1	1	0.4469	393882	0.1336	17	4848965	*	rs8072531	R	4752260	rs8072531	A	G	0.5705	-0.0095	0.0017	5.1e-08	691331	4752260	4848965	17	4848965	17	4848965	*	R	-0.189474	-5.58824
chr17:4849137:C:G	C	G	0.4492	0.0126	0.4305	0.5606	0.0021	0.0096	0.8285	30.2	15.765	11	0.1501	440683	39106	401577	chr17	4849137	17	17	4849137	4849137	1	1	0.4492	395910	0.1301	17	4849137	*	rs8073967	S	4752432	rs8073967	C	G	0.4297	0.0096	0.0017	3.6e-08	692504	4752432	4849137	17	4849137	17	4849137	*	S	0.21875	5.64706
chr17:4852129:A:G	A	G	0.717	0.0137	0.6871	0.7621	-0.0154	0.0105	0.1448	42.7	19.19	11	0.05777	440683	39106	401577	chr17	4852129	17	17	4852129	4852129	1	1	0.283	249427	0.075	17	4852129	*	rs9904177	R	4755424	rs9904177	A	G	0.7262	-0.0117	0.002	2.3e-09	689596	4755424	4852129	17	4852129	17	4852129	*	R	-1.46667	-5.85
chr17:4854303:T:C	T	C	0.7203	0.0136	0.6908	0.7645	-0.0155	0.0106	0.1428	45.6	20.217	11	0.04245	440683	39106	401577	chr17	4854303	17	17	4854303	4854303	1	1	0.2797	246518	0.0737	17	4854303	*	rs9893197	Y	4757598	rs9893197	T	C	0.7315	-0.0108	0.0019	7e-09	791092	4757598	4854303	17	4854303	17	4854303	*	Y	-1.46226	-5.68421
chr17:4858740:A:C	A	C	0.9022	0.0042	0.8909	0.9192	-0.0617	0.0159	0.0001073	54.8	24.355	11	0.01132	440683	39106	401577	chr17	4858740	17	17	4858740	4858740	1	1	0.0978	86197.6	0.0283	17	4858740	*	rs16954223	V	4762035	rs16954223	A	C	0.90295	-0.0144	0.0029	9.4e-07	692367	4762035	4858740	17	4858740	17	4858740	*	V	-3.8805	-4.96552
chr17:4860031:T:G	T	G	0.9068	0.0062	0.8916	0.9299	-0.0659	0.0163	5.413e-05	61.7	28.696	11	0.00253	440683	39106	401577	chr17	4860031	17	17	4860031	4860031	1	1	0.0932	82143.3	0.0383	17	4860031	*	rs8077875	K	4763326	rs8077875	T	G	0.9061	-0.015	0.003	5.4e-07	680595	4763326	4860031	17	4860031	17	4860031	*	K	-4.04294	-5
chr17:4860256:T:C	T	C	0.9021	0.0043	0.8909	0.9192	-0.0613	0.0159	0.000116	55.1	24.509	11	0.01075	440683	39106	401577	chr17	4860256	17	17	4860256	4860256	1	1	0.0979	86285.7	0.0283	17	4860256	*	rs8078173	B	4763551	rs8078173	T	C	0.90301	-0.0145	0.003	8.8e-07	692309	4763551	4860256	17	4860256	17	4860256	*	B	-3.85535	-4.83333
chr17:4863245:T:C	T	C	0.9031	0.0045	0.8913	0.9218	-0.0624	0.016	9.595e-05	58.4	26.417	11	0.005624	440683	39106	401577	chr17	4863245	17	17	4863245	4863245	1	1	0.0969	85404.4	0.0305	17	4863245	*	rs8066138	Y	4766540	rs8066138	T	C	0.90441	-0.0146	0.003	8e-07	692252	4766540	4863245	17	4863245	17	4863245	*	Y	-3.9	-4.86667
chr17:4863509:G:C	C	G	0.5589	0.0134	0.4524	0.5806	-0.0014	0.0096	0.8875	27.6	15.19	11	0.174	440683	39106	401577	chr17	4863509	17	17	4863509	4863509	1	1	0.4411	388771	0.1282	17	4863509	*	rs4790711	B	4766804	rs4790711	C	G	0.5796	-0.0081	0.0018	3.2e-06	690380	4766804	4863509	17	4863509	17	4863509	*	B	-0.145833	-4.5
chr17:4863598:C:T	T	C	0.5593	0.0136	0.4525	0.5807	-0.0021	0.0096	0.8234	28.2	15.325	11	0.1681	440683	39106	401577	chr17	4863598	17	17	4863598	4863598	1	1	0.4407	388418	0.1282	17	4863598	*	rs9895272	Y	4766893	rs9895272	T	C	0.5797	-0.0081	0.0018	3.2e-06	690348	4766893	4863598	17	4863598	17	4863598	*	Y	-0.21875	-4.5
chr17:4863642:T:C	T	C	0.9067	0.0062	0.8914	0.9297	-0.066	0.0163	5.331e-05	61.7	28.699	11	0.002527	440683	39106	401577	chr17	4863642	17	17	4863642	4863642	1	1	0.0933	82231.4	0.0383	17	4863642	*	rs8070572	Y	4766937	rs8070572	T	C	0.90616	-0.015	0.003	5.1e-07	692280	4766937	4863642	17	4863642	17	4863642	*	Y	-4.04908	-5
chr17:4874339:T:C	T	C	0.9001	0.0044	0.8897	0.9184	-0.0627	0.0158	7.248e-05	53.5	23.666	11	0.01422	440683	39106	401577	chr17	4874339	17	17	4874339	4874339	1	1	0.0999	88048.5	0.0287	17	4874339	*	rs12150370	Y	4777634	rs12150370	T	C	0.90271	-0.0142	0.0029	1.5e-06	691805	4777634	4874339	17	4874339	17	4874339	*	Y	-3.96835	-4.89655
chr17:4884509:G:A	A	G	0.0935	0.0063	0.0701	0.1087	0.0638	0.0163	9.472e-05	60.9	28.149	11	0.003072	440683	39106	401577	chr17	4884509	17	17	4884509	4884509	1	1	0.0935	82407.7	0.0386	17	4884509	*	rs2302321	R	4787804	rs2302321	A	G	0.0939	0.0147	0.003	8.9e-07	691488	4787804	4884509	17	4884509	17	4884509	*	R	3.91411	4.9
chr17:4894423:C:T	T	C	0.145	0.0133	0.1167	0.1696	-0.029	0.0136	0.03333	4.8	11.551	11	0.3983	440683	39106	401577	chr17	4894423	17	17	4894423	4894423	1	1	0.145	127798	0.0529	17	4894423	*	rs2286668	Y	4797718	rs2286668	T	C	0.1296	0.0118	0.0026	4.9e-06	690536	4797718	4894423	17	4894423	17	4894423	*	Y	-2.13235	4.53846
chr17:4898592:A:G	A	G	0.6563	0.0139	0.6318	0.7081	0.0011	0.01	0.9156	28.4	15.36	11	0.1666	440683	39106	401577	chr17	4898592	17	17	4898592	4898592	1	1	0.3437	302925	0.0763	17	4898592	*	rs12936083	R	4801887	rs12936083	A	G	0.6733	-0.0139	0.0019	4.1e-13	633615	4801887	4898592	17	4898592	17	4898592	*	R	0.11	-7.31579
chr17:4903803:T:C	T	C	0.6554	0.0136	0.6323	0.7056	0.0009	0.01	0.9265	30.3	15.778	11	0.1496	440683	39106	401577	chr17	4903803	17	17	4903803	4903803	1	1	0.3446	303719	0.0733	17	4903803	*	rs3966782	Y	4807098	rs3966782	T	C	0.6726	-0.0137	0.0019	1e-12	635456	4807098	4903803	17	4903803	17	4903803	*	Y	0.09	-7.21053
chr17:4904631:G:A	A	G	0.1489	0.0112	0.1243	0.1691	-0.0264	0.0134	0.04858	17	13.253	11	0.2771	440683	39106	401577	chr17	4904631	17	17	4904631	4904631	1	1	0.1489	131235	0.0448	17	4904631	*	rs3760490	R	4807926	rs3760490	A	G	0.141	0.01	0.0024	2.6e-05	783699	4807926	4904631	17	4904631	17	4904631	*	R	-1.97015	4.16667
chr17:4908320:T:C	T	C	0.9027	0.0053	0.8895	0.9226	-0.0561	0.016	0.0004606	54.2	24.027	11	0.01262	440683	39106	401577	chr17	4908320	17	17	4908320	4908320	1	1	0.0973	85756.9	0.0331	17	4908320	*	rs7214776	Y	4811615	rs7214776	T	C	0.90517	-0.0139	0.003	2.7e-06	688212	4811615	4908320	17	4908320	17	4908320	*	Y	-3.50625	-4.63333
chr17:4909108:A:T	A	T	0.9059	0.0064	0.8906	0.9268	-0.0598	0.0163	0.0002338	61.5	28.562	11	0.002653	440683	39106	401577	chr17	4909108	17	17	4909108	4909108	1	1	0.0941	82936.5	0.0362	17	4909108	*	rs16954243	W	4812403	rs16954243	A	T	0.90692	-0.0143	0.003	1.6e-06	692232	4812403	4909108	17	4909108	17	4909108	*	W	-3.66871	-4.76667
chr17:4909175:A:G	A	G	0.6051	0.0121	0.5882	0.6629	0.0047	0.0097	0.6285	32.8	16.359	11	0.1283	440683	39106	401577	chr17	4909175	17	17	4909175	4909175	1	1	0.3949	348051	0.0747	17	4909175	*	rs9905341	R	4812470	rs9905341	A	G	0.6276	-0.0085	0.0018	2.3e-06	687243	4812470	4909175	17	4909175	17	4909175	*	R	0.484536	-4.72222
chr17:4910070:T:C	T	C	0.9062	0.0061	0.8911	0.9265	-0.0588	0.0163	0.0003095	61.2	28.374	11	0.002837	440683	39106	401577	chr17	4910070	17	17	4910070	4910070	1	1	0.0938	82672.1	0.0354	17	4910070	*	rs8081611	Y	4813365	rs8081611	T	C	0.90505	-0.0148	0.003	7.7e-07	687842	4813365	4910070	17	4910070	17	4910070	*	Y	-3.60736	-4.93333
chr17:4918697:T:A	A	T	0.8669	0.0069	0.8559	0.8788	-0.0304	0.0142	0.03208	22	12.817	10	0.2341	439739	38837	400902	chr17	4918697	17	17	4918697	4918697	0.993121	0.998319	0.1331	117059	0.0229	17	4918697	*	rs16954257	W	4821992	rs16954257	A	T	0.8712	-0.0093	0.0026	0.00039	690685	4821992	4918697	17	4918697	17	4918697	*	W	-2.14085	-3.57692
chr17:4926692:A:G	A	G	0.4261	0.0111	0.4043	0.5211	-0.003	0.0096	0.7584	17.1	13.266	11	0.2763	440683	39106	401577	chr17	4926692	17	17	4926692	4926692	1	1	0.4261	375550	0.1168	17	4926692	*	rs4349206	R	4829987	rs4349206	A	G	0.412	0.0109	0.0018	5e-10	692162	4829987	4926692	17	4926692	17	4926692	*	R	-0.3125	6.05556
chr17:4928495:G:A	A	G	0.3322	0.0053	0.267	0.3429	0.0075	0.0101	0.4558	34.6	16.815	11	0.1135	440683	39106	401577	chr17	4928495	17	17	4928495	4928495	1	1	0.3322	292790	0.0759	17	4928495	*	rs9914087	R	4831790	rs9914087	A	G	0.3354	0.0081	0.0018	9.2e-06	692335	4831790	4928495	17	4928495	17	4928495	*	R	0.742574	4.5
chr17:4930183:G:A	A	G	0.6636	0.0055	0.5669	0.6748	-0.0093	0.0101	0.3538	34.3	16.733	11	0.116	440683	39106	401577	chr17	4930183	17	17	4930183	4930183	1	1	0.3364	296492	0.1079	17	4930183	*	rs9903826	R	4833478	rs9903826	A	G	0.6702	-0.0081	0.0018	1.1e-05	692233	4833478	4930183	17	4930183	17	4930183	*	R	-0.920792	-4.5
chr17:4935854:C:T	T	C	0.5764	0.0099	0.5647	0.5975	0.0033	0.0096	0.7348	6.4	11.753	11	0.3825	440683	39106	401577	chr17	4935854	17	17	4935854	4935854	1	1	0.4236	373347	0.0328	17	4935854	*	rs2243102	Y	4839149	rs2243102	T	C	0.5895	-0.0105	0.0018	2.5e-09	692158	4839149	4935854	17	4935854	17	4935854	*	Y	0.34375	-5.83333
chr17:4942473:G:A	A	G	0.5754	0.0124	0.477	0.5989	0.0015	0.0097	0.8768	0	10.51	11	0.4852	440683	39106	401577	chr17	4942473	17	17	4942473	4942473	1	1	0.4246	374228	0.1219	17	4942473	*	rs238247	R	4845768	rs238247	A	G	0.5886	-0.0098	0.0018	2e-08	687685	4845768	4942473	17	4942473	17	4942473	*	R	0.154639	-5.44444
chr17:4944157:C:T	T	C	0.1101	0.0085	0.0757	0.1279	0.0464	0.0152	0.002325	36.5	17.313	11	0.09896	440683	39106	401577	chr17	4944157	17	17	4944157	4944157	1	1	0.1101	97038.4	0.0522	17	4944157	*	rs1567238	Y	4847452	rs1567238	T	C	0.1148	0.0161	0.0027	4.7e-09	677950	4847452	4944157	17	4944157	17	4944157	*	Y	3.05263	5.96296
chr17:4946479:G:A	A	G	0.6182	0.0086	0.5326	0.6337	-0.0047	0.0098	0.6314	13.7	12.749	11	0.3101	440683	39106	401577	chr17	4946479	17	17	4946479	4946479	1	1	0.3818	336506	0.1011	17	4946479	*	rs238242	R	4849774	rs238242	A	G	0.626	-0.0114	0.0018	1.6e-10	689531	4849774	4946479	17	4946479	17	4946479	*	R	-0.479592	-6.33333
chr17:4951185:C:T	T	C	0.5747	0.0123	0.4799	0.5977	0.0003	0.0097	0.9735	7.4	11.883	11	0.3725	440683	39106	401577	chr17	4951185	17	17	4951185	4951185	1	1	0.4253	374845	0.1178	17	4951185	*	rs366577	Y	4854480	rs366577	T	C	0.5876	-0.0092	0.0018	1.6e-07	687336	4854480	4951185	17	4951185	17	4951185	*	Y	0.0309278	-5.11111
chr17:4953081:A:G	A	G	0.2947	0.0063	0.279	0.3902	0.0144	0.0104	0.1654	46.5	20.562	11	0.03821	440683	39106	401577	chr17	4953081	17	17	4953081	4953081	1	1	0.2947	259739	0.1112	17	4953081	*	rs238238	R	4856376	rs238238	A	G	0.2946	0.009	0.0019	1.7e-06	692570	4856376	4953081	17	4953081	17	4953081	*	R	1.38462	4.73684
chr17:4953285:T:C	T	C	0.4364	0.0111	0.4164	0.5302	-0.0007	0.0096	0.9446	12.3	12.549	11	0.3238	440683	39106	401577	chr17	4953285	17	17	4953285	4953285	1	1	0.4364	384628	0.1138	17	4953285	*	rs238239	Y	4856580	rs238239	T	C	0.4264	0.0093	0.0016	1.3e-08	795504	4856580	4953285	17	4953285	17	4953285	*	Y	-0.0729167	5.8125
chr17:4970668:G:T	T	G	0.1203	0.0091	0.0823	0.1391	0.0472	0.0146	0.001235	36	17.191	11	0.1024	440683	39106	401577	chr17	4970668	17	17	4970668	4970668	1	1	0.1203	106028	0.0568	17	4970668	*	rs17706762	K	4873963	rs17706762	T	G	0.1249	0.0144	0.0026	4.6e-08	679308	4873963	4970668	17	4970668	17	4970668	*	K	3.23288	5.53846
chr17:4970876:G:A	A	G	0.5383	0.0096	0.4554	0.556	-0.0028	0.0096	0.7727	19.8	13.718	11	0.249	440683	39106	401577	chr17	4970876	17	17	4970876	4970876	1	1	0.4617	406927	0.1006	17	4970876	*	rs385471	R	4874171	rs385471	A	G	0.5435	-0.011	0.0017	2.4e-10	685127	4874171	4970876	17	4970876	17	4970876	*	R	-0.291667	-6.47059
chr17:4972271:T:C	T	C	0.3853	0.0111	0.369	0.463	0.0076	0.0098	0.4399	22.8	14.255	11	0.2192	440683	39106	401577	chr17	4972271	17	17	4972271	4972271	1	1	0.3853	339590	0.094	17	4972271	*	rs238230	Y	4875566	rs238230	T	C	0.3763	0.0111	0.0018	5e-10	691100	4875566	4972271	17	4972271	17	4972271	*	Y	0.77551	6.16667
chr17:4973151:C:T	T	C	0.1204	0.0091	0.0823	0.1393	0.0469	0.0146	0.00132	35.7	17.109	11	0.1047	440683	39106	401577	chr17	4973151	17	17	4973151	4973151	1	1	0.1204	106116	0.057	17	4973151	*	rs17633650	Y	4876446	rs17633650	T	C	0.1252	0.0145	0.0026	4.2e-08	679631	4876446	4973151	17	4973151	17	4973151	*	Y	3.21233	5.57692
chr17:4977025:T:C	T	C	0.7976	0.0095	0.7848	0.8356	-0.0218	0.0118	0.06474	7.4	11.883	11	0.3725	440683	39106	401577	chr17	4977025	17	17	4977025	4977025	1	1	0.2024	178388	0.0508	17	4977025	*	rs16954309	Y	4880320	rs16954309	T	C	0.8023	-0.0144	0.0025	6.1e-09	566203	4880320	4977025	17	4977025	17	4977025	*	Y	-1.84746	-5.76
chr17:4977598:A:G	A	G	0.4681	0.0108	0.4488	0.5497	0.0016	0.0096	0.8649	20.9	13.904	11	0.2383	440683	39106	401577	chr17	4977598	17	17	4977598	4977598	1	1	0.4681	412567	0.1009	17	4977598	*	rs418305	R	4880893	rs418305	A	G	0.4616	0.0109	0.0017	3.8e-10	690686	4880893	4977598	17	4977598	17	4977598	*	R	0.166667	6.41176
chr17:4980155:T:C	T	C	0.8795	0.0091	0.8608	0.9177	-0.0472	0.0146	0.001226	36.7	17.382	11	0.09708	440683	39106	401577	chr17	4980155	17	17	4980155	4980155	1	1	0.1205	106205	0.0569	17	4980155	*	rs11078541	H	4883450	rs11078541	T	C	0.8746	-0.0145	0.0026	3.7e-08	691537	4883450	4980155	17	4980155	17	4980155	*	H	-3.23288	-5.57692
chr17:4981037:G:A	A	G	0.1205	0.0091	0.0823	0.1392	0.047	0.0146	0.001274	37	17.45	11	0.09526	440683	39106	401577	chr17	4981037	17	17	4981037	4981037	1	1	0.1205	106205	0.0569	17	4981037	*	rs17707070	R	4884332	rs17707070	A	G	0.1253	0.0146	0.0026	2.9e-08	691536	4884332	4981037	17	4981037	17	4981037	*	R	3.21918	5.61538
chr17:4982462:C:A	A	C	0.1224	0.0087	0.0842	0.1401	0.0479	0.0145	0.000955	32.5	16.296	11	0.1305	440683	39106	401577	chr17	4982462	17	17	4982462	4982462	1	1	0.1224	107879	0.0559	17	4982462	*	rs17707087	M	4885757	rs17707087	A	C	0.1249	0.0148	0.0026	1.6e-08	691737	4885757	4982462	17	4982462	17	4982462	*	M	3.30345	5.69231
chr17:4982687:G:A	A	G	0.6057	0.0115	0.5266	0.6243	-0.0072	0.0098	0.464	30	15.723	11	0.1517	440683	39106	401577	chr17	4982687	17	17	4982687	4982687	1	1	0.3943	347523	0.0977	17	4982687	*	rs238233	R	4885982	rs238233	A	G	0.6158	-0.0108	0.0018	1.1e-09	691528	4885982	4982687	17	4982687	17	4982687	*	R	-0.734694	-6
chr17:4988661:G:A	A	G	0.5315	0.0097	0.4481	0.5496	-0.0012	0.0095	0.8972	23.2	14.317	11	0.2159	440683	39106	401577	chr17	4988661	17	17	4988661	4988661	1	1	0.4685	412920	0.1015	17	4988661	*	rs426475	R	4891956	rs426475	A	G	0.5351	-0.0108	0.0017	4e-10	692589	4891956	4988661	17	4988661	17	4988661	*	R	-0.126316	-6.35294
chr17:4992750:C:T	T	C	0.5272	0.0101	0.4463	0.5504	-0.0005	0.0096	0.9565	23.6	14.393	11	0.212	440683	39106	401577	chr17	4992750	17	17	4992750	4992750	1	1	0.4728	416710	0.1041	17	4992750	*	rs238225	Y	4896045	rs238225	T	C	0.5352	-0.0107	0.0017	7.1e-10	686337	4896045	4992750	17	4992750	17	4992750	*	Y	-0.0520833	-6.29412
chr17:5001269:T:C	T	C	0.8902	0.0091	0.8693	0.9246	-0.0543	0.0152	0.000346	29.8	15.668	11	0.1539	440683	39106	401577	chr17	5001269	17	17	5001269	5001269	1	1	0.1098	96774	0.0553	17	5001269	*	rs17707385	Y	4904564	rs17707385	T	C	0.8869	-0.0135	0.0028	1.2e-06	685607	4904564	5001269	17	5001269	17	5001269	*	Y	-3.57237	-4.82143
chr17:5001832:A:G	A	G	0.8444	0.0074	0.8328	0.8799	-0.03	0.0131	0.02191	26.8	15.025	11	0.1813	440683	39106	401577	chr17	5001832	17	17	5001832	5001832	1	1	0.1556	137141	0.0471	17	5001832	*	rs2240289	R	4905127	rs2240289	A	G	0.8391	-0.0104	0.0024	9.8e-06	691365	4905127	5001832	17	5001832	17	5001832	*	R	-2.29008	-4.33333
chr17:5015163:C:A	A	C	0.279	0.0086	0.2303	0.2874	0.0081	0.0106	0.4456	0	10.933	11	0.4489	440683	39106	401577	chr17	5015163	17	17	5015163	5015163	1	1	0.279	245901	0.0571	17	5015163	*	rs377623	M	4918458	rs377623	A	C	0.2835	0.0125	0.0018	8e-12	783714	4918458	5015163	17	5015163	17	5015163	*	M	0.764151	6.94444
chr17:5017065:C:T	T	C	0.1069	0.0092	0.0741	0.1266	0.0574	0.0154	0.0001906	32.6	16.321	11	0.1296	440683	39106	401577	chr17	5017065	17	17	5017065	5017065	1	1	0.1069	94218	0.0525	17	5017065	*	rs3786046	Y	4920360	rs3786046	T	C	0.1092	0.0135	0.0028	1.3e-06	691383	4920360	5017065	17	5017065	17	5017065	*	Y	3.72727	4.82143
chr17:5033677:G:A	A	G	0.6617	0.0086	0.5697	0.6754	-0.0118	0.0101	0.2411	8.9	12.068	11	0.3585	440683	39106	401577	chr17	5033677	17	17	5033677	5033677	1	1	0.3383	298166	0.1057	17	5033677	*	rs346821	R	4936972	rs346821	A	G	0.6702	-0.0067	0.0018	0.00024	702741	4936972	5033677	17	5033677	17	5033677	*	R	-1.16832	-3.72222
chr17:5034906:C:T	T	C	0.1174	0.0088	0.0824	0.1355	0.0556	0.0148	0.0001693	22.1	14.115	11	0.2267	440683	39106	401577	chr17	5034906	17	17	5034906	5034906	1	1	0.1174	103472	0.0531	17	5034906	*	rs3744704	Y	4938201	rs3744704	T	C	0.1188	0.0133	0.0027	7.4e-07	690892	4938201	5034906	17	5034906	17	5034906	*	Y	3.75676	4.92593
chr17:5050429:G:T	T	G	0.8391	0.0091	0.8232	0.8569	-0.0328	0.0132	0.01279	0	8.976	10	0.5344	439739	38837	400902	chr17	5050429	17	17	5050429	5050429	0.993121	0.998319	0.1609	141508	0.0337	17	5050429	*	rs437649	K	4953724	rs437649	T	G	0.8376	-0.0092	0.0024	0.00013	670915	4953724	5050429	17	5050429	17	5050429	*	K	-2.48485	-3.83333
chr17:5062294:T:A	A	T	0.661	0.0095	0.5457	0.6762	-0.0343	0.0101	0.0006867	25	14.666	11	0.1983	440683	39106	401577	chr17	5062294	17	17	5062294	5062294	1	1	0.339	298783	0.1305	17	5062294	*	rs9911764	W	4965589	rs9911764	A	T	0.6704	-0.0073	0.0019	8.5e-05	688970	4965589	5062294	17	5062294	17	5062294	*	W	-3.39604	-3.84211
chr17:5063659:G:A	A	G	0.6421	0.0101	0.5345	0.6582	-0.026	0.01	0.009038	32.7	16.353	11	0.1285	440683	39106	401577	chr17	5063659	17	17	5063659	5063659	1	1	0.3579	315441	0.1237	17	5063659	*	rs16954365	R	4966954	rs16954365	A	G	0.6494	-0.0067	0.0019	0.00028	676076	4966954	5063659	17	5063659	17	5063659	*	R	-2.6	-3.52632
chr17:5066063:A:G	A	G	0.4669	0.0123	0.4449	0.5427	-0.0205	0.0095	0.03139	13.7	12.747	11	0.3102	440683	39106	401577	chr17	5066063	17	17	5066063	5066063	1	1	0.4669	411510	0.0978	17	5066063	*	rs12943378	R	4969358	rs12943378	A	G	0.4813	-0.008	0.0017	5.1e-06	691019	4969358	5066063	17	5066063	17	5066063	*	R	-2.15789	-4.70588
chr17:5068360:A:G	A	G	0.4655	0.0116	0.4461	0.5427	-0.0206	0.0095	0.03084	13.6	12.725	11	0.3117	440683	39106	401577	chr17	5068360	17	17	5068360	5068360	1	1	0.4655	410276	0.0966	17	5068360	*	rs4790246	D	4971655	rs4790246	A	G	0.4813	-0.0079	0.0018	5.9e-06	688514	4971655	5068360	17	5068360	17	5068360	*	D	-2.16842	-4.38889
chr17:5070487:G:A	A	G	0.4381	0.0133	0.3498	0.4738	-0.0184	0.0097	0.05606	33.3	16.49	11	0.1239	440683	39106	401577	chr17	5070487	17	17	5070487	5070487	1	1	0.4381	386126	0.124	17	5070487	*	rs9897420	R	4973782	rs9897420	A	G	0.4573	-0.0085	0.0018	1.4e-06	682187	4973782	5070487	17	5070487	17	5070487	*	R	-1.89691	-4.72222
chr17:5088399:T:C	T	C	0.701	0.0102	0.6862	0.7489	-0.0332	0.0104	0.001412	44.2	19.699	11	0.04964	440683	39106	401577	chr17	5088399	17	17	5088399	5088399	1	1	0.299	263528	0.0627	17	5088399	*	rs10438722	Y	4991694	rs10438722	T	C	0.6953	-0.0069	0.0019	0.0003	685879	4991694	5088399	17	5088399	17	5088399	*	Y	-3.19231	-3.63158
chr17:5088819:A:G	A	G	0.5029	0.007	0.4745	0.5995	0.0209	0.0095	0.02774	0	10.831	11	0.4576	440683	39106	401577	chr17	5088819	17	17	5088819	5088819	1	1	0.4971	438127	0.125	17	5088819	*	rs9908838	R	4992114	rs9908838	A	G	0.4973	0.007	0.0017	5.4e-05	689658	4992114	5088819	17	5088819	17	5088819	*	R	2.2	4.11765
chr17:5093482:C:T	T	C	0.0472	0.0041	0.0388	0.0537	0.0371	0.0226	0.1015	45.7	20.267	11	0.0418	440683	39106	401577	chr17	5093482	17	17	5093482	5093482	1	1	0.0472	41600.5	0.0149	17	5093482	*	rs10521138	Y	4996777	rs10521138	T	C	0.05262	0.0198	0.0039	5.6e-07	669996	4996777	5093482	17	5093482	17	5093482	*	Y	1.64159	5.07692
chr17:5095557:G:C	C	G	0.6954	0.0109	0.573	0.7157	-0.0345	0.0104	0.0008975	42.1	18.992	11	0.06123	440683	39106	401577	chr17	5095557	17	17	5095557	5095557	1	1	0.3046	268464	0.1427	17	5095557	*	rs3744708	S	4998852	rs3744708	C	G	0.6941	-0.0071	0.0019	0.00023	632188	4998852	5095557	17	5095557	17	5095557	*	S	-3.31731	-3.73684
chr17:5097273:C:T	T	C	0.489	0.0086	0.3885	0.5166	-0.0188	0.0095	0.04847	0	9.32	11	0.5924	440683	39106	401577	chr17	5097273	17	17	5097273	5097273	1	1	0.489	430988	0.1281	17	5097273	*	rs10459912	Y	5000568	rs10459912	T	C	0.5031	-0.0076	0.0017	1.2e-05	685684	5000568	5097273	17	5097273	17	5097273	*	Y	-1.97895	-4.47059
chr17:5102016:A:G	A	G	0.4669	0.0077	0.4438	0.5791	0.0174	0.0095	0.0689	0	9.075	11	0.615	440683	39106	401577	chr17	5102016	17	17	5102016	5102016	1	1	0.4669	411510	0.1353	17	5102016	*	rs6502843	R	5005311	rs6502843	A	G	0.4606	0.0082	0.0017	6.9e-07	781072	5005311	5102016	17	5102016	17	5102016	*	R	1.83158	4.82353
chr17:5103381:G:A	A	G	0.534	0.0065	0.4263	0.557	-0.0173	0.0095	0.07081	0	10.354	11	0.4988	440683	39106	401577	chr17	5103381	17	17	5103381	5103381	1	1	0.466	410717	0.1307	17	5103381	*	rs3862487	R	5006676	rs3862487	A	G	0.5413	-0.0084	0.0018	1.4e-06	683015	5006676	5103381	17	5103381	17	5103381	*	R	-1.82105	-4.66667
chr17:5114477:A:G	A	G	0.4924	0.0088	0.4613	0.5973	0.0198	0.0095	0.03685	0	9.249	11	0.5989	440683	39106	401577	chr17	5114477	17	17	5114477	5114477	1	1	0.4924	433985	0.136	17	5114477	*	rs9912347	R	5017772	rs9912347	A	G	0.484	0.0091	0.0017	2.1e-07	684379	5017772	5114477	17	5114477	17	5114477	*	R	2.08421	5.35294
chr17:5119344:C:G	C	G	0.5455	0.0083	0.5144	0.6363	0.0086	0.0096	0.3673	0	6.618	11	0.8291	440683	39106	401577	chr17	5119344	17	17	5119344	5119344	1	1	0.4545	400581	0.1219	17	5119344	*	rs3893993	S	5022639	rs3893993	C	G	0.5423	0.0067	0.0017	0.00011	692047	5022639	5119344	17	5119344	17	5119344	*	S	0.895833	3.94118
chr17:5127909:C:T	T	C	0.1115	0.0076	0.091	0.1279	0.0661	0.015	1.129e-05	38.6	17.916	11	0.08355	440683	39106	401577	chr17	5127909	17	17	5127909	5127909	1	1	0.1115	98272.3	0.0369	17	5127909	*	rs3887446	Y	5031204	rs3887446	T	C	0.108	0.0097	0.0028	0.00048	692425	5031204	5127909	17	5127909	17	5127909	*	Y	4.40667	3.46429
chr17:5128873:G:A	A	G	0.4531	0.0083	0.364	0.4846	-0.0082	0.0096	0.3927	0	7.617	11	0.7472	440683	39106	401577	chr17	5128873	17	17	5128873	5128873	1	1	0.4531	399347	0.1206	17	5128873	*	rs3890287	R	5032168	rs3890287	A	G	0.4533	-0.0067	0.0017	0.00012	691848	5032168	5128873	17	5128873	17	5128873	*	R	-0.854167	-3.94118
chr17:5135999:G:A	A	G	0.0537	0.0053	0.0436	0.0613	-0.0629	0.0213	0.003099	15.6	13.033	11	0.2912	440683	39106	401577	chr17	5135999	17	17	5135999	5135999	1	1	0.0537	47329.4	0.0177	17	5135999	*	rs3213877	R	5039294	rs3213877	A	G	0.05759	-0.0135	0.0037	0.00024	683106	5039294	5135999	17	5135999	17	5135999	*	R	-2.95305	-3.64865
chr17:5139599:T:C	T	C	0.4571	0.0075	0.4452	0.5087	-0.0088	0.0096	0.3565	0	7.032	11	0.7965	440683	39106	401577	chr17	5139599	17	17	5139599	5139599	1	1	0.4571	402872	0.0635	17	5139599	*	rs8073787	Y	5042894	rs8073787	T	C	0.458	-0.0067	0.0017	5.6e-05	778345	5042894	5139599	17	5139599	17	5139599	*	Y	-0.916667	-3.94118
chr17:5183745:A:G	A	G	0.5454	0.008	0.5141	0.6161	0.0094	0.0095	0.3214	0	6.999	11	0.7992	440683	39106	401577	chr17	5183745	17	17	5183745	5183745	1	1	0.4546	400669	0.102	17	5183745	*	rs9908414	R	5087040	rs9908414	A	G	0.5423	0.0065	0.0016	7.2e-05	790317	5087040	5183745	17	5183745	17	5183745	*	R	0.989474	4.0625
chr17:5187013:C:T	T	C	0.1113	0.008	0.091	0.1274	0.0661	0.015	1.112e-05	33.1	16.441	11	0.1255	440683	39106	401577	chr17	5187013	17	17	5187013	5187013	1	1	0.1113	98096	0.0364	17	5187013	*	rs8081019	Y	5090308	rs8081019	T	C	0.1071	0.0098	0.0028	0.00045	691913	5090308	5187013	17	5187013	17	5187013	*	Y	4.40667	3.5
chr17:5210128:G:A	A	G	0.4468	0.0083	0.3793	0.4719	-0.0089	0.0096	0.3551	0	6.686	11	0.8239	440683	39106	401577	chr17	5210128	17	17	5210128	5210128	1	1	0.4468	393794	0.0926	17	5210128	*	rs3031	R	5113423	rs3031	A	G	0.4488	-0.0073	0.0017	2.9e-05	692231	5113423	5210128	17	5210128	17	5210128	*	R	-0.927083	-4.29412
chr17:5221167:C:T	T	C	0.1919	0.0068	0.1643	0.2037	0.0148	0.0121	0.2212	7.6	11.904	11	0.3709	440683	39106	401577	chr17	5221167	17	17	5221167	5221167	1	1	0.1919	169134	0.0394	17	5221167	*	rs2439945	Y	5124462	rs2439945	T	C	0.1974	0.0108	0.0022	1.4e-06	677037	5124462	5221167	17	5221167	17	5221167	*	Y	1.22314	4.90909
chr17:5221613:G:A	A	G	0.0541	0.0049	0.0447	0.0611	-0.0637	0.0212	0.002685	15	12.943	11	0.2971	440683	39106	401577	chr17	5221613	17	17	5221613	5221613	1	1	0.0541	47681.9	0.0164	17	5221613	*	rs2304905	R	5124908	rs2304905	A	G	0.05852	-0.0134	0.0036	0.00023	692141	5124908	5221613	17	5221613	17	5221613	*	R	-3.00472	-3.72222
chr17:5221648:C:T	T	C	0.0541	0.0049	0.0447	0.0611	-0.0637	0.0212	0.00268	15.1	12.962	11	0.2958	440683	39106	401577	chr17	5221648	17	17	5221648	5221648	1	1	0.0541	47681.9	0.0164	17	5221648	*	rs3816262	Y	5124943	rs3816262	T	C	0.05981	-0.0135	0.0036	0.00021	680420	5124943	5221648	17	5221648	17	5221648	*	Y	-3.00472	-3.75
chr17:5233752:G:A	A	G	0.1255	0.0054	0.0999	0.1303	0.0724	0.0142	3.668e-07	21.1	13.947	11	0.2359	440683	39106	401577	chr17	5233752	17	17	5233752	5233752	1	1	0.1255	110611	0.0304	17	5233752	*	rs7225151	R	5137047	rs7225151	A	G	0.1217	0.0104	0.0027	0.00011	691398	5137047	5233752	17	5233752	17	5233752	*	R	5.09859	3.85185
chr17:5237104:G:T	T	G	0.1258	0.0054	0.1	0.1306	0.0709	0.0142	6.421e-07	22.1	14.125	11	0.2261	440683	39106	401577	chr17	5237104	17	17	5237104	5237104	1	1	0.1258	110876	0.0306	17	5237104	*	rs4456560	K	5140399	rs4456560	T	G	0.1226	0.0098	0.0028	0.00037	669401	5140399	5237104	17	5237104	17	5237104	*	K	4.99296	3.5
chr17:5238505:A:G	A	G	0.2074	0.0099	0.191	0.3174	-0.0438	0.0118	0.0002134	13	12.639	11	0.3176	440683	39106	401577	chr17	5238505	17	17	5238505	5238505	1	1	0.2074	182795	0.1264	17	5238505	*	rs2439938	R	5141800	rs2439938	A	G	0.2043	-0.0075	0.0021	0.00041	691460	5141800	5238505	17	5238505	17	5238505	*	R	-3.71186	-3.57143
chr17:5238591:G:A	A	G	0.131	0.0067	0.1184	0.1415	-0.0433	0.0141	0.002187	37.7	17.664	11	0.08972	440683	39106	401577	chr17	5238591	17	17	5238591	5238591	1	1	0.131	115459	0.0231	17	5238591	*	rs11869522	R	5141886	rs11869522	A	G	0.1371	-0.0114	0.0025	4e-06	691737	5141886	5238591	17	5238591	17	5238591	*	R	-3.07092	-4.56
chr17:5244534:G:A	A	G	0.1314	0.0068	0.1186	0.1418	-0.0434	0.0141	0.002115	37.7	17.642	11	0.09026	440683	39106	401577	chr17	5244534	17	17	5244534	5244534	1	1	0.1314	115811	0.0232	17	5244534	*	rs12941213	R	5147829	rs12941213	A	G	0.1351	-0.0115	0.0025	4e-06	690410	5147829	5244534	17	5244534	17	5244534	*	R	-3.07801	-4.6
chr17:5247358:G:A	A	G	0.1969	0.0068	0.1596	0.2037	0.0359	0.0119	0.002545	25.4	14.737	11	0.1949	440683	39106	401577	chr17	5247358	17	17	5247358	5247358	1	1	0.1969	173541	0.0441	17	5247358	*	rs6502851	R	5150653	rs6502851	A	G	0.1901	0.0079	0.0022	0.00031	691554	5150653	5247358	17	5247358	17	5247358	*	R	3.01681	3.59091
chr17:5250981:A:G	A	G	0.1366	0.0074	0.1249	0.2506	-0.0431	0.0141	0.002154	39.1	18.048	11	0.08048	440683	39106	401577	chr17	5250981	17	17	5250981	5250981	1	1	0.1366	120395	0.1257	17	5250981	*	rs7208001	R	5154276	rs7208001	A	G	0.1366	-0.0111	0.0023	1.8e-06	794326	5154276	5250981	17	5250981	17	5250981	*	R	-3.05674	-4.82609
chr17:5262305:C:T	T	C	0.4703	0.0085	0.4118	0.4948	-0.017	0.0096	0.07594	0	5.354	11	0.9128	440683	39106	401577	chr17	5262305	17	17	5262305	5262305	1	1	0.4703	414506	0.083	17	5262305	*	rs11656014	Y	5165600	rs11656014	T	C	0.4737	-0.0061	0.0017	0.00025	755522	5165600	5262305	17	5262305	17	5262305	*	Y	-1.77083	-3.58824
chr17:5272779:T:A	A	T	0.4898	0.0083	0.4356	0.519	-0.0131	0.0096	0.1705	0	4.597	11	0.9491	440683	39106	401577	chr17	5272779	17	17	5272779	5272779	1	1	0.4898	431693	0.0834	17	5272779	*	rs9892960	W	5176074	rs9892960	A	T	0.5025	-0.0098	0.0017	1.5e-08	690407	5176074	5272779	17	5272779	17	5272779	*	W	-1.36458	-5.76471
chr17:5278766:C:T	T	C	0.4978	0.008	0.4474	0.5082	0.0116	0.0095	0.2223	0	6.633	11	0.828	440683	39106	401577	chr17	5278766	17	17	5278766	5278766	1	1	0.4978	438744	0.0608	17	5278766	*	rs9891728	B	5182061	rs9891728	T	C	0.4939	0.0091	0.0018	3.4e-07	637695	5182061	5278766	17	5278766	17	5278766	*	B	1.22105	5.05556
chr17:5286121:T:C	T	C	0.8764	0.0061	0.8706	0.8979	-0.0631	0.0143	1.066e-05	0	8.322	11	0.6842	440683	39106	401577	chr17	5286121	17	17	5286121	5286121	1	1	0.1236	108937	0.0273	17	5286121	*	rs8077567	Y	5189416	rs8077567	T	C	0.8794	-0.0095	0.0027	0.00035	692265	5189416	5286121	17	5286121	17	5286121	*	Y	-4.41259	-3.51852
chr17:5286813:C:T	T	C	0.4788	0.0087	0.4231	0.4913	0.0103	0.0095	0.2797	0	6.901	11	0.807	440683	39106	401577	chr17	5286813	17	17	5286813	5286813	1	1	0.4788	421998	0.0682	17	5286813	*	rs1602914	Y	5190108	rs1602914	T	C	0.4771	0.0093	0.0017	7e-08	691981	5190108	5286813	17	5286813	17	5286813	*	Y	1.08421	5.47059
chr17:5287167:G:A	A	G	0.5123	0.0093	0.4677	0.5357	-0.011	0.0095	0.2505	0	6.05	11	0.87	440683	39106	401577	chr17	5287167	17	17	5287167	5287167	1	1	0.4877	429842	0.068	17	5287167	*	rs2467301	R	5190462	rs2467301	A	G	0.5187	-0.0092	0.0017	1e-07	691933	5190462	5287167	17	5287167	17	5287167	*	R	-1.15789	-5.41176
chr17:5288232:T:G	T	G	0.5165	0.0091	0.5041	0.5752	-0.0109	0.0095	0.2497	0	6.293	11	0.8531	440683	39106	401577	chr17	5288232	17	17	5288232	5288232	1	1	0.4835	426140	0.0711	17	5288232	*	rs7212681	K	5191527	rs7212681	T	G	0.5189	-0.0092	0.0017	8.6e-08	691964	5191527	5288232	17	5288232	17	5288232	*	K	-1.14737	-5.41176
chr17:5289661:A:G	A	G	0.4876	0.0093	0.4644	0.5323	0.0108	0.0095	0.2589	0	6.087	11	0.8675	440683	39106	401577	chr17	5289661	17	17	5289661	5289661	1	1	0.4876	429754	0.0679	17	5289661	*	rs2641231	R	5192956	rs2641231	A	G	0.4811	0.0091	0.0017	1.2e-07	691802	5192956	5289661	17	5289661	17	5289661	*	R	1.13684	5.35294
chr17:5295743:G:A	A	G	0.4563	0.0081	0.4312	0.4706	0.0166	0.0095	0.08088	0	3.718	11	0.9775	440683	39106	401577	chr17	5295743	17	17	5295743	5295743	1	1	0.4563	402167	0.0394	17	5295743	*	rs9912506	R	5199038	rs9912506	A	G	0.4571	0.0078	0.0017	7e-06	691762	5199038	5295743	17	5295743	17	5295743	*	R	1.74737	4.58824
chr17:5295805:C:T	T	C	0.5129	0.0098	0.5026	0.5414	-0.0107	0.0095	0.2588	0	6.036	11	0.8709	440683	39106	401577	chr17	5295805	17	17	5295805	5295805	1	1	0.4871	429313	0.0388	17	5295805	*	rs2251155	Y	5199100	rs2251155	T	C	0.5189	-0.009	0.0017	1.8e-07	691488	5199100	5295805	17	5295805	17	5295805	*	Y	-1.12632	-5.29412
chr17:5296011:C:G	C	G	0.5209	0.0086	0.5086	0.577	-0.0097	0.0095	0.3071	0	7.018	11	0.7976	440683	39106	401577	chr17	5296011	17	17	5296011	5296011	1	1	0.4791	422262	0.0684	17	5296011	*	rs937232	V	5199306	rs937232	C	G	0.5229	-0.0093	0.0017	5.8e-08	691915	5199306	5296011	17	5296011	17	5296011	*	V	-1.02105	-5.47059
chr17:5298227:G:A	A	G	0.4551	0.0085	0.397	0.4681	0.0173	0.0095	0.07016	0	3.957	11	0.9712	440683	39106	401577	chr17	5298227	17	17	5298227	5298227	1	1	0.4551	401110	0.0711	17	5298227	*	rs7213177	R	5201522	rs7213177	A	G	0.4563	0.0078	0.0017	7e-06	691712	5201522	5298227	17	5298227	17	5298227	*	R	1.82105	4.58824
chr17:5299674:A:G	A	G	0.7848	0.0071	0.7781	0.8104	-0.0314	0.0115	0.006378	0	10.84	11	0.4567	440683	39106	401577	chr17	5299674	17	17	5299674	5299674	1	1	0.2152	189670	0.0323	17	5299674	*	rs16954515	R	5202969	rs16954515	A	G	0.7915	-0.0079	0.0021	0.00018	692574	5202969	5299674	17	5299674	17	5299674	*	R	-2.73043	-3.7619
chr17:5300901:A:G	A	G	0.848	0.0077	0.8405	0.8738	-0.0432	0.0132	0.001019	30.1	15.735	11	0.1513	440683	39106	401577	chr17	5300901	17	17	5300901	5300901	1	1	0.152	133968	0.0333	17	5300901	*	rs12602829	R	5204196	rs12602829	A	G	0.854	-0.0115	0.0025	2.8e-06	680313	5204196	5300901	17	5300901	17	5300901	*	R	-3.27273	-4.6
chr17:5301435:G:A	A	G	0.1523	0.0077	0.1259	0.1598	0.0431	0.0131	0.001024	29.6	15.627	11	0.1556	440683	39106	401577	chr17	5301435	17	17	5301435	5301435	1	1	0.1523	134232	0.0339	17	5301435	*	rs1046368	R	5204730	rs1046368	A	G	0.1467	0.0115	0.0023	5.8e-07	794948	5204730	5301435	17	5301435	17	5301435	*	R	3.29008	5
chr17:5313674:C:T	T	C	0.0229	0.0027	0.0149	0.0249	-0.0829	0.0322	0.01008	32.8	16.359	11	0.1283	440683	39106	401577	chr17	5313674	17	17	5313674	5313674	1	1	0.0229	20183.3	0.01	17	5313674	*	rs16954519	Y	5216969	rs16954519	T	C	0.02064	0.0225	0.0063	0.00032	678406	5216969	5313674	17	5313674	17	5313674	*	Y	-2.57453	3.57143
chr17:5313703:A:G	A	G	0.8748	0.0053	0.8699	0.8985	-0.0654	0.0143	4.47e-06	0	9.246	11	0.5992	440683	39106	401577	chr17	5313703	17	17	5313703	5313703	1	1	0.1252	110347	0.0286	17	5313703	*	rs16954523	R	5216998	rs16954523	A	G	0.8782	-0.0095	0.0026	0.00032	680512	5216998	5313703	17	5313703	17	5313703	*	R	-4.57343	-3.65385
chr17:5313884:C:T	T	C	0.3927	0.0068	0.3448	0.402	0.0192	0.0097	0.04781	0	6.515	11	0.8369	440683	39106	401577	chr17	5313884	17	17	5313884	5313884	1	1	0.3927	346112	0.0572	17	5313884	*	rs11078557	Y	5217179	rs11078557	T	C	0.3965	0.0084	0.0018	1.7e-06	691707	5217179	5313884	17	5313884	17	5313884	*	Y	1.97938	4.66667
chr17:5315445:C:G	C	G	0.5166	0.0093	0.5039	0.5759	-0.0106	0.0095	0.2656	0	6.492	11	0.8386	440683	39106	401577	chr17	5315445	17	17	5315445	5315445	1	1	0.4834	426052	0.072	17	5315445	*	rs7220835	S	5218740	rs7220835	C	G	0.5194	-0.0092	0.0017	8.5e-08	691752	5218740	5315445	17	5315445	17	5315445	*	S	-1.11579	-5.41176
chr17:5318239:C:G	C	G	0.6062	0.0067	0.5975	0.6525	-0.0191	0.0097	0.04936	0	6.352	11	0.8489	440683	39106	401577	chr17	5318239	17	17	5318239	5318239	1	1	0.3938	347082	0.055	17	5318239	*	rs9894017	S	5221534	rs9894017	C	G	0.6033	-0.0084	0.0018	1.8e-06	691747	5221534	5318239	17	5318239	17	5318239	*	S	-1.96907	-4.66667
chr17:5330522:C:T	T	C	0.1251	0.0054	0.1004	0.1302	0.0654	0.0142	4.294e-06	0	9.721	11	0.5557	440683	39106	401577	chr17	5330522	17	17	5330522	5330522	1	1	0.1251	110259	0.0298	17	5330522	*	rs12600505	Y	5233817	rs12600505	T	C	0.1218	0.0093	0.0026	0.00042	692122	5233817	5330522	17	5330522	17	5330522	*	Y	4.60563	3.57692
chr17:5332516:A:C	A	C	0.6338	0.0061	0.6212	0.6567	-0.027	0.0098	0.005961	0	4.668	11	0.9462	440683	39106	401577	chr17	5332516	17	17	5332516	5332516	1	1	0.3662	322756	0.0355	17	5332516	*	rs16954542	M	5235811	rs16954542	A	C	0.627	-0.007	0.0018	8.9e-05	691367	5235811	5332516	17	5332516	17	5332516	*	M	-2.7551	-3.88889
chr17:5333717:T:C	T	C	0.5164	0.0091	0.504	0.5493	-0.0102	0.0095	0.2827	0	6.297	11	0.8529	440683	39106	401577	chr17	5333717	17	17	5333717	5333717	1	1	0.4836	426229	0.0453	17	5333717	*	rs6502860	Y	5237012	rs6502860	T	C	0.5189	-0.0092	0.0017	9.3e-08	690631	5237012	5333717	17	5333717	17	5333717	*	Y	-1.07368	-5.41176
chr17:5334041:T:C	T	C	0.6064	0.0069	0.597	0.6294	-0.0189	0.0097	0.05175	0	5.828	11	0.8846	440683	39106	401577	chr17	5334041	17	17	5334041	5334041	1	1	0.3936	346906	0.0324	17	5334041	*	rs9901024	Y	5237336	rs9901024	T	C	0.6029	-0.0085	0.0018	1.3e-06	691595	5237336	5334041	17	5334041	17	5334041	*	Y	-1.94845	-4.72222
chr17:5341599:G:C	C	G	0.3934	0.0067	0.3706	0.4022	0.0188	0.0097	0.05269	0	6.074	11	0.8684	440683	39106	401577	chr17	5341599	17	17	5341599	5341599	1	1	0.3934	346729	0.0316	17	5341599	*	rs9907108	S	5244894	rs9907108	C	G	0.3962	0.0085	0.0017	1.3e-06	692591	5244894	5341599	17	5341599	17	5341599	*	S	1.93814	5
chr17:5342142:T:A	A	T	0.1271	0.0054	0.1013	0.1317	0.063	0.0142	8.732e-06	0	9.988	11	0.5315	440683	39106	401577	chr17	5342142	17	17	5342142	5342142	1	1	0.1271	112022	0.0304	17	5342142	*	rs12602528	W	5245437	rs12602528	A	T	0.1219	0.0094	0.0026	0.0004	679614	5245437	5342142	17	5342142	17	5342142	*	W	4.43662	3.61538
chr17:5345931:G:A	A	G	0.4832	0.0092	0.4506	0.4954	0.0103	0.0095	0.2802	0	6.683	11	0.8241	440683	39106	401577	chr17	5345931	17	17	5345931	5345931	1	1	0.4832	425876	0.0448	17	5345931	*	rs9903367	R	5249226	rs9903367	A	G	0.4809	0.0091	0.0017	1.1e-07	690489	5249226	5345931	17	5345931	17	5345931	*	R	1.08421	5.35294
chr17:5346703:G:A	A	G	0.3916	0.0082	0.3753	0.4013	0.0184	0.0097	0.05723	0	6.965	11	0.8019	440683	39106	401577	chr17	5346703	17	17	5346703	5346703	1	1	0.3916	345143	0.026	17	5346703	*	rs11871517	R	5249998	rs11871517	A	G	0.3961	0.0083	0.0018	2e-06	691528	5249998	5346703	17	5346703	17	5346703	*	R	1.89691	4.61111
chr17:5349219:A:G	A	G	0.8728	0.0055	0.8681	0.8987	-0.0625	0.0142	1.047e-05	0	9.762	11	0.5519	440683	39106	401577	chr17	5349219	17	17	5349219	5349219	1	1	0.1272	112110	0.0306	17	5349219	*	rs16954552	R	5252514	rs16954552	A	G	0.8781	-0.0094	0.0026	0.00036	679537	5252514	5349219	17	5349219	17	5349219	*	R	-4.40141	-3.61538
chr17:5349516:C:G	C	G	0.8727	0.0055	0.868	0.8987	-0.0628	0.0142	9.48e-06	0	10.026	11	0.5281	440683	39106	401577	chr17	5349516	17	17	5349516	5349516	1	1	0.1273	112198	0.0307	17	5349516	*	rs16954560	S	5252811	rs16954560	C	G	0.8781	-0.0095	0.0026	0.00033	679514	5252811	5349516	17	5349516	17	5349516	*	S	-4.42254	-3.65385
chr17:5350822:C:G	C	G	0.5162	0.009	0.5041	0.55	-0.0098	0.0095	0.3013	0	6.292	11	0.8532	440683	39106	401577	chr17	5350822	17	17	5350822	5350822	1	1	0.4838	426405	0.0459	17	5350822	*	rs7219586	B	5254117	rs7219586	C	G	0.5194	-0.0091	0.0017	1.5e-07	690067	5254117	5350822	17	5350822	17	5350822	*	B	-1.03158	-5.35294
chr17:5359454:A:G	A	G	0.5071	0.0104	0.4932	0.5411	-0.0096	0.0095	0.3119	0	6.897	11	0.8073	440683	39106	401577	chr17	5359454	17	17	5359454	5359454	1	1	0.4929	434425	0.0479	17	5359454	*	rs11078559	R	5262749	rs11078559	A	G	0.5115	-0.0093	0.0017	8e-08	688376	5262749	5359454	17	5359454	17	5359454	*	R	-1.01053	-5.47059
chr17:5371652:T:C	T	C	0.61	0.0062	0.5945	0.6384	-0.0293	0.0097	0.002589	0	5.146	11	0.9239	440683	39106	401577	chr17	5371652	17	17	5371652	5371652	1	1	0.39	343733	0.0439	17	5371652	*	rs7215336	Y	5274947	rs7215336	T	C	0.6062	-0.0072	0.0018	5.9e-05	684601	5274947	5371652	17	5371652	17	5371652	*	Y	-3.02062	-4
chr17:5373236:A:T	A	T	0.8002	0.0037	0.7835	0.8254	-0.0141	0.0119	0.2349	0	10.119	11	0.5197	440683	39106	401577	chr17	5373236	17	17	5373236	5373236	1	1	0.1998	176097	0.0419	17	5373236	*	rs3026097	W	5276531	rs3026097	A	T	0.8	-0.008	0.0022	0.00025	676346	5276531	5373236	17	5373236	17	5373236	*	W	-1.18487	-3.63636
chr17:5377145:T:C	T	C	0.6918	0.0075	0.6853	0.7167	-0.0109	0.0102	0.287	21	13.919	11	0.2375	440683	39106	401577	chr17	5377145	17	17	5377145	5377145	1	1	0.3082	271637	0.0314	17	5377145	*	rs3026101	Y	5280440	rs3026101	T	C	0.699	-0.0151	0.0018	2.3e-17	794494	5280440	5377145	17	5377145	17	5377145	*	Y	-1.06863	-8.38889
chr17:5379957:A:G	A	G	0.6917	0.0074	0.6851	0.717	-0.0116	0.0102	0.2569	21.8	14.062	11	0.2296	440683	39106	401577	chr17	5379957	17	17	5379957	5379957	1	1	0.3083	271725	0.0319	17	5379957	*	rs1000940	R	5283252	rs1000940	A	G	0.7013	-0.0154	0.0018	1.1e-17	794558	5283252	5379957	17	5379957	17	5379957	*	R	-1.13725	-8.55556
chr17:5380614:C:T	T	C	0.0837	0.0035	0.071	0.0932	0.003	0.0171	0.8588	13.9	12.773	11	0.3084	440683	39106	401577	chr17	5380614	17	17	5380614	5380614	1	1	0.0837	73770.3	0.0222	17	5380614	*	rs3026108	Y	5283909	rs3026108	T	C	0.08893	0.0161	0.003	1.3e-07	680171	5283909	5380614	17	5380614	17	5380614	*	Y	0.175439	5.36667
chr17:5381185:T:C	T	C	0.6084	0.0086	0.6011	0.641	-0.0033	0.0097	0.7358	35.2	16.985	11	0.1083	440683	39106	401577	chr17	5381185	17	17	5381185	5381185	1	1	0.3916	345143	0.0399	17	5381185	*	rs3026109	Y	5284480	rs3026109	T	C	0.6137	-0.0102	0.0018	6.3e-09	692262	5284480	5381185	17	5381185	17	5381185	*	Y	-0.340206	-5.66667
chr17:5381424:T:C	T	C	0.609	0.0087	0.602	0.6416	-0.0037	0.0097	0.7012	37.8	17.674	11	0.08947	440683	39106	401577	chr17	5381424	17	17	5381424	5381424	1	1	0.391	344614	0.0396	17	5381424	*	rs1065482	B	5284719	rs1065482	T	C	0.6133	-0.0102	0.0018	5.7e-09	692516	5284719	5381424	17	5381424	17	5381424	*	B	-0.381443	-5.66667
chr17:5381475:G:A	A	G	0.4095	0.0095	0.3822	0.4224	0.0072	0.0096	0.4554	0	10.92	11	0.45	440683	39106	401577	chr17	5381475	17	17	5381475	5381475	1	1	0.4095	360919	0.0402	17	5381475	*	rs1065483	R	5284770	rs1065483	A	G	0.4037	0.0099	0.0017	1.5e-08	692451	5284770	5381475	17	5381475	17	5381475	*	R	0.75	5.82353
chr17:5381927:C:T	T	C	0.3917	0.0086	0.3586	0.3997	0.0033	0.0097	0.732	36.9	17.424	11	0.09595	440683	39106	401577	chr17	5381927	17	17	5381927	5381927	1	1	0.3917	345231	0.0411	17	5381927	*	rs3026115	Y	5285222	rs3026115	T	C	0.3864	0.01	0.0018	1.3e-08	692604	5285222	5381927	17	5381927	17	5381927	*	Y	0.340206	5.55556
chr17:5383397:T:C	T	C	0.5393	0.0126	0.5263	0.5691	-0.0056	0.0096	0.556	0	8.905	11	0.6306	440683	39106	401577	chr17	5383397	17	17	5383397	5383397	1	1	0.4607	406045	0.0428	17	5383397	*	rs8703	Y	5286692	rs8703	T	C	0.5406	-0.0076	0.0017	3.7e-06	781827	5286692	5383397	17	5383397	17	5383397	*	Y	-0.583333	-4.47059
chr17:5384095:G:A	A	G	0.042	0.0058	0.0328	0.051	-0.0695	0.0241	0.003945	21.4	13.996	11	0.2332	440683	39106	401577	chr17	5384095	17	17	5384095	5384095	1	1	0.042	37017.4	0.0182	17	5384095	*	rs3026120	V	5287415	rs3026120	A	G	0.05285	-0.0148	0.004	0.0002	678678	5287415	5384095	17	5384095	17	5384095	*	V	-2.88382	-3.7
chr17:5384698:G:A	A	G	0.3891	0.0086	0.3562	0.3956	0.0042	0.0097	0.6668	39.6	18.225	11	0.07651	440683	39106	401577	chr17	5384698	17	17	5384698	5384698	1	1	0.3891	342940	0.0394	17	5384698	*	rs1058381	R	5288018	rs1058381	A	G	0.3838	0.0098	0.0018	6e-08	637685	5288018	5384698	17	5384698	17	5384698	*	R	0.43299	5.44444
chr17:5385172:T:C	T	C	0.9788	0.003	0.9755	0.9873	0.0934	0.0339	0.005903	6	11.705	11	0.3862	440683	39106	401577	chr17	5385172	17	17	5385172	5385172	1	1	0.0212	18685	0.0118	17	5385172	*	rs1806220	Y	5288492	rs1806220	T	C	0.98287	-0.0243	0.0067	0.00029	674239	5288492	5385172	17	5385172	17	5385172	*	Y	2.75516	-3.62687
chr17:5385474:G:C	C	G	0.3883	0.0086	0.3559	0.3951	0.0042	0.0097	0.6641	40.4	18.445	11	0.07181	440683	39106	401577	chr17	5385474	17	17	5385474	5385474	1	1	0.3883	342234	0.0392	17	5385474	*	rs1058400	S	5288794	rs1058400	C	G	0.3862	0.0101	0.0018	9.5e-09	691928	5288794	5385474	17	5385474	17	5385474	*	S	0.43299	5.61111
chr17:5385663:T:C	T	C	0.5905	0.0098	0.5773	0.6175	-0.0074	0.0097	0.4439	1.8	11.202	11	0.4265	440683	39106	401577	chr17	5385663	17	17	5385663	5385663	1	1	0.4095	360919	0.0402	17	5385663	*	rs7426	Y	5288983	rs7426	T	C	0.5957	-0.0098	0.0017	1.7e-08	692489	5288983	5385663	17	5385663	17	5385663	*	Y	-0.762887	-5.76471
chr17:5385708:G:A	A	G	0.3902	0.0085	0.3584	0.3969	0.0041	0.0097	0.6716	39.9	18.292	11	0.07505	440683	39106	401577	chr17	5385708	17	17	5385708	5385708	1	1	0.3902	343909	0.0385	17	5385708	*	rs2407	R	5289028	rs2407	A	G	0.3862	0.0099	0.0018	5.4e-08	638068	5289028	5385708	17	5385708	17	5385708	*	R	0.42268	5.5
chr17:5386260:A:G	A	G	0.6269	0.009	0.6172	0.6602	-0.002	0.0098	0.8352	20.9	13.903	11	0.2384	440683	39106	401577	chr17	5386260	17	17	5386260	5386260	1	1	0.3731	328838	0.043	17	5386260	*	rs11209	R	5289580	rs11209	A	G	0.6318	-0.0088	0.0019	5.8e-06	534234	5289580	5386260	17	5386260	17	5386260	*	R	-0.204082	-4.63158
chr17:5387361:A:C	A	C	0.609	0.0085	0.6018	0.6413	-0.004	0.0097	0.6778	38.8	17.978	11	0.08209	440683	39106	401577	chr17	5387361	17	17	5387361	5387361	1	1	0.391	344614	0.0395	17	5387361	*	rs739767	M	5290681	rs739767	A	C	0.6135	-0.0098	0.0018	8.2e-08	638164	5290681	5387361	17	5387361	17	5387361	*	M	-0.412371	-5.44444
chr17:5387383:G:A	A	G	0.391	0.0085	0.3587	0.3982	0.0042	0.0097	0.6669	38.6	17.927	11	0.08328	440683	39106	401577	chr17	5387383	17	17	5387383	5387383	1	1	0.391	344614	0.0395	17	5387383	*	rs739768	R	5290703	rs739768	A	G	0.3869	0.0102	0.0018	8.3e-09	692521	5290703	5387383	17	5387383	17	5387383	*	R	0.43299	5.66667
chr17:5387504:C:A	A	C	0.391	0.0086	0.3586	0.3982	0.0039	0.0097	0.6894	39	18.022	11	0.08108	440683	39106	401577	chr17	5387504	17	17	5387504	5387504	1	1	0.391	344614	0.0396	17	5387504	*	rs748486	M	5290824	rs748486	A	C	0.3865	0.0099	0.0018	4.8e-08	638165	5290824	5387504	17	5387504	17	5387504	*	M	0.402062	5.5
chr17:5389442:C:T	T	C	0.391	0.0086	0.3588	0.3982	0.0039	0.0097	0.6849	38.9	18.017	11	0.08118	440683	39106	401577	chr17	5389442	17	17	5389442	5389442	1	1	0.391	344614	0.0394	17	5389442	*	rs886361	Y	5292762	rs886361	T	C	0.3865	0.0097	0.0018	8.6e-08	638164	5292762	5389442	17	5389442	17	5389442	*	Y	0.402062	5.38889
chr17:5391130:C:T	T	C	0.3072	0.0071	0.2827	0.3132	0.0116	0.0103	0.2567	21.1	13.935	11	0.2366	440683	39106	401577	chr17	5391130	17	17	5391130	5391130	1	1	0.3072	270756	0.0305	17	5391130	*	rs16954604	Y	5294450	rs16954604	T	C	0.2984	0.015	0.0019	3.1e-15	691943	5294450	5391130	17	5391130	17	5391130	*	Y	1.12621	7.89474
chr17:5391467:T:G	T	G	0.9295	0.005	0.92	0.9439	-0.0151	0.0186	0.4153	22.8	14.247	11	0.2196	440683	39106	401577	chr17	5391467	17	17	5391467	5391467	1	1	0.0705	62136.3	0.0239	17	5391467	*	rs1806232	B	5294787	rs1806232	T	G	0.92066	-0.0197	0.0032	1.1e-09	691639	5294787	5391467	17	5391467	17	5391467	*	B	-0.811828	-6.15625
chr17:5391681:A:G	A	G	0.7973	0.0073	0.778	0.8278	-0.0265	0.0118	0.02412	0	9.832	11	0.5456	440683	39106	401577	chr17	5391681	17	17	5391681	5391681	1	1	0.2027	178653	0.0498	17	5391681	*	rs2285748	R	5295001	rs2285748	A	G	0.8066	-0.0093	0.0021	6.7e-06	795339	5295001	5391681	17	5391681	17	5391681	*	R	-2.24576	-4.42857
chr17:5392037:T:C	T	C	0.9372	0.0049	0.9274	0.9506	-0.008	0.0196	0.6848	0	10.238	11	0.5092	440683	39106	401577	chr17	5392037	17	17	5392037	5392037	1	1	0.0628	55349.8	0.0232	17	5392037	*	rs1806236	Y	5295357	rs1806236	T	C	0.92774	-0.0203	0.0032	2.7e-10	794394	5295357	5392037	17	5392037	17	5392037	*	Y	-0.408163	-6.34375
chr17:5392208:T:C	T	C	0.608	0.0086	0.6009	0.6387	-0.0036	0.0097	0.712	39.6	18.223	11	0.07656	440683	39106	401577	chr17	5392208	17	17	5392208	5392208	1	1	0.392	345495	0.0378	17	5392208	*	rs1806239	Y	5295528	rs1806239	T	C	0.6123	-0.0102	0.0018	7.3e-09	692533	5295528	5392208	17	5392208	17	5392208	*	Y	-0.371134	-5.66667
chr17:5392739:C:T	T	C	0.4102	0.0099	0.3846	0.4236	0.0071	0.0097	0.4616	2.8	11.314	11	0.4173	440683	39106	401577	chr17	5392739	17	17	5392739	5392739	1	1	0.4102	361536	0.039	17	5392739	*	rs17635627	Y	5296059	rs17635627	T	C	0.4051	0.0097	0.0018	3.5e-08	692519	5296059	5392739	17	5392739	17	5392739	*	Y	0.731959	5.38889
chr17:5395000:C:T	T	C	0.3919	0.0086	0.3613	0.3991	0.0034	0.0097	0.7233	38.6	17.92	11	0.08345	440683	39106	401577	chr17	5395000	17	17	5395000	5395000	1	1	0.3919	345407	0.0378	17	5395000	*	rs1806240	Y	5298320	rs1806240	T	C	0.3876	0.0098	0.0018	7.9e-08	638168	5298320	5395000	17	5395000	17	5395000	*	Y	0.350515	5.44444
chr17:5395076:G:A	A	G	0.3919	0.0086	0.3613	0.3991	0.0035	0.0097	0.7192	38.5	17.893	11	0.08409	440683	39106	401577	chr17	5395076	17	17	5395076	5395076	1	1	0.3919	345407	0.0378	17	5395076	*	rs2309372	R	5298396	rs2309372	A	G	0.3876	0.0102	0.0018	7.4e-09	692530	5298396	5395076	17	5395076	17	5395076	*	R	0.360825	5.66667
chr17:5395472:T:C	T	C	0.6081	0.0086	0.6008	0.6387	-0.0033	0.0097	0.7311	39	18.02	11	0.08112	440683	39106	401577	chr17	5395472	17	17	5395472	5395472	1	1	0.3919	345407	0.0379	17	5395472	*	rs9789002	Y	5298792	rs9789002	T	C	0.6093	-0.0102	0.0018	8e-09	692513	5298792	5395472	17	5395472	17	5395472	*	Y	-0.340206	-5.66667
chr17:5396630:T:C	T	C	0.6918	0.0071	0.6855	0.7165	-0.0105	0.0103	0.3073	22.7	14.226	11	0.2207	440683	39106	401577	chr17	5396630	17	17	5396630	5396630	1	1	0.3082	271637	0.031	17	5396630	*	rs12600578	Y	5299950	rs12600578	T	C	0.7002	-0.0151	0.0019	9.6e-16	691907	5299950	5396630	17	5396630	17	5396630	*	Y	-1.01942	-7.94737
chr17:5399325:T:C	T	C	0.6081	0.0086	0.6009	0.6386	-0.0035	0.0097	0.7156	38.9	17.995	11	0.0817	440683	39106	401577	chr17	5399325	17	17	5399325	5399325	1	1	0.3919	345407	0.0377	17	5399325	*	rs12602061	Y	5302645	rs12602061	T	C	0.6124	-0.0102	0.0018	7.4e-09	692527	5302645	5399325	17	5399325	17	5399325	*	Y	-0.360825	-5.66667
chr17:5399458:T:C	T	C	0.608	0.0086	0.6009	0.6387	-0.0037	0.0097	0.7017	38.5	17.899	11	0.08396	440683	39106	401577	chr17	5399458	17	17	5399458	5399458	1	1	0.392	345495	0.0378	17	5399458	*	rs12602074	Y	5302778	rs12602074	T	C	0.6124	-0.0102	0.0018	6.9e-09	692466	5302778	5399458	17	5399458	17	5399458	*	Y	-0.381443	-5.66667
chr17:5401707:G:C	C	G	0.392	0.0086	0.3614	0.3992	0.0038	0.0097	0.6982	38.8	17.974	11	0.08219	440683	39106	401577	chr17	5401707	17	17	5401707	5401707	1	1	0.392	345495	0.0378	17	5401707	*	rs2871210	V	5305027	rs2871210	C	G	0.3877	0.0102	0.0018	7.5e-09	692528	5305027	5401707	17	5401707	17	5401707	*	V	0.391753	5.66667
chr17:5403869:C:A	A	C	0.0221	0.0031	0.0136	0.0252	-0.1017	0.0333	0.002272	20.1	13.775	11	0.2457	440683	39106	401577	chr17	5403869	17	17	5403869	5403869	1	1	0.0221	19478.2	0.0116	17	5403869	*	rs1806244	M	5307189	rs1806244	A	C	0.01824	0.0243	0.0066	0.00024	674034	5307189	5403869	17	5403869	17	5403869	*	M	-3.05405	3.68182
chr17:5405057:C:T	T	C	0.1947	0.0075	0.1663	0.2117	0.0248	0.0119	0.03791	0	10.527	11	0.4837	440683	39106	401577	chr17	5405057	17	17	5405057	5405057	1	1	0.1947	171602	0.0454	17	5405057	*	rs2301739	Y	5308377	rs2301739	T	C	0.1855	0.0091	0.0021	1.1e-05	790546	5308377	5405057	17	5405057	17	5405057	*	Y	2.08403	4.33333
chr17:5405283:G:A	A	G	0.4965	0.009	0.4672	0.5105	0.0108	0.0095	0.2593	0	8.448	11	0.6727	440683	39106	401577	chr17	5405283	17	17	5405283	5405283	1	1	0.4965	437598	0.0433	17	5405283	*	rs3026133	R	5308603	rs3026133	A	G	0.4895	0.0102	0.0017	3.3e-09	688985	5308603	5405283	17	5405283	17	5405283	*	R	1.13684	6
chr17:5406801:A:C	A	C	0.6073	0.0087	0.5992	0.6386	-0.0035	0.0097	0.7202	38	17.739	11	0.08784	440683	39106	401577	chr17	5406801	17	17	5406801	5406801	1	1	0.3927	346112	0.0394	17	5406801	*	rs8066702	M	5310121	rs8066702	A	C	0.6122	-0.0101	0.0018	1e-08	686682	5310121	5406801	17	5406801	17	5406801	*	M	-0.360825	-5.61111
chr17:5407089:T:C	T	C	0.6081	0.0086	0.6009	0.6387	-0.0039	0.0097	0.6858	38.5	17.876	11	0.08451	440683	39106	401577	chr17	5407089	17	17	5407089	5407089	1	1	0.3919	345407	0.0378	17	5407089	*	rs1806247	Y	5310409	rs1806247	T	C	0.6123	-0.0103	0.0018	5.8e-09	686658	5310409	5407089	17	5407089	17	5407089	*	Y	-0.402062	-5.72222
chr17:5407823:T:C	T	C	0.608	0.0086	0.6009	0.6386	-0.0039	0.0097	0.6918	39.1	18.07	11	0.07996	440683	39106	401577	chr17	5407823	17	17	5407823	5407823	1	1	0.392	345495	0.0377	17	5407823	*	rs1806249	Y	5311143	rs1806249	T	C	0.6123	-0.0102	0.0018	6.6e-09	692531	5311143	5407823	17	5407823	17	5407823	*	Y	-0.402062	-5.66667
chr17:5408951:A:G	A	G	0.6079	0.0086	0.6008	0.6386	-0.0041	0.0097	0.6731	38.7	17.957	11	0.08258	440683	39106	401577	chr17	5408951	17	17	5408951	5408951	1	1	0.3921	345584	0.0378	17	5408951	*	rs929262	R	5312271	rs929262	A	G	0.6123	-0.0098	0.0018	7.6e-08	638171	5312271	5408951	17	5408951	17	5408951	*	R	-0.42268	-5.44444
chr17:5409832:T:A	A	T	0.3924	0.0086	0.3614	0.4003	0.0037	0.0097	0.7005	37.9	17.718	11	0.08835	440683	39106	401577	chr17	5409832	17	17	5409832	5409832	1	1	0.3924	345848	0.0389	17	5409832	*	rs1989946	W	5313152	rs1989946	A	T	0.3877	0.0102	0.0018	7.5e-09	692587	5313152	5409832	17	5409832	17	5409832	*	W	0.381443	5.66667
chr17:5410202:C:T	T	C	0.392	0.0085	0.3613	0.3992	0.0042	0.0097	0.6636	38.3	17.839	11	0.0854	440683	39106	401577	chr17	5410202	17	17	5410202	5410202	1	1	0.392	345495	0.0379	17	5410202	*	rs3026140	Y	5313522	rs3026140	T	C	0.3877	0.01	0.0018	1.2e-08	692557	5313522	5410202	17	5410202	17	5410202	*	Y	0.43299	5.55556
chr17:5410943:G:C	C	G	0.4105	0.0099	0.3851	0.4237	0.0074	0.0097	0.4455	0	10.684	11	0.4701	440683	39106	401577	chr17	5410943	17	17	5410943	5410943	1	1	0.4105	361801	0.0386	17	5410943	*	rs1806255	V	5314263	rs1806255	C	G	0.4055	0.0099	0.0018	1.9e-08	692601	5314263	5410943	17	5410943	17	5410943	*	V	0.762887	5.5
chr17:5411037:A:C	A	C	0.6076	0.0086	0.6003	0.6384	-0.0044	0.0097	0.65	39	18.035	11	0.08076	440683	39106	401577	chr17	5411037	17	17	5411037	5411037	1	1	0.3924	345848	0.0381	17	5411037	*	rs1806256	M	5314357	rs1806256	A	C	0.6117	-0.01	0.0018	2.4e-08	691901	5314357	5411037	17	5411037	17	5411037	*	M	-0.453608	-5.55556
chr17:5411157:T:C	T	C	0.9779	0.0031	0.9748	0.9862	0.1012	0.0333	0.002351	15.9	13.087	11	0.2877	440683	39106	401577	chr17	5411157	17	17	5411157	5411157	1	1	0.0221	19478.2	0.0114	17	5411157	*	rs1806257	B	5314477	rs1806257	T	C	0.98147	-0.0251	0.0066	0.00015	673943	5314477	5411157	17	5411157	17	5411157	*	B	3.03904	-3.80303
chr17:5411636:C:T	T	C	0.392	0.0086	0.3614	0.3993	0.0042	0.0097	0.6693	38.8	17.96	11	0.08251	440683	39106	401577	chr17	5411636	17	17	5411636	5411636	1	1	0.392	345495	0.0379	17	5411636	*	rs1806258	Y	5314956	rs1806258	T	C	0.3883	0.0101	0.0019	1.7e-07	510713	5314956	5411636	17	5411636	17	5411636	*	Y	0.43299	5.31579
chr17:5411769:G:A	A	G	0.3926	0.0087	0.3614	0.401	0.0037	0.0097	0.7027	37.3	17.553	11	0.09255	440683	39106	401577	chr17	5411769	17	17	5411769	5411769	1	1	0.3926	346024	0.0396	17	5411769	*	rs3026142	R	5315089	rs3026142	A	G	0.3884	0.0102	0.0018	7.8e-09	692542	5315089	5411769	17	5411769	17	5411769	*	R	0.381443	5.66667
chr17:5413422:T:C	T	C	0.608	0.0085	0.6008	0.6386	-0.0042	0.0097	0.6659	38.1	17.767	11	0.08714	440683	39106	401577	chr17	5413422	17	17	5413422	5413422	1	1	0.392	345495	0.0378	17	5413422	*	rs3026145	Y	5316742	rs3026145	T	C	0.6117	-0.0103	0.0018	5.6e-09	691743	5316742	5413422	17	5413422	17	5413422	*	Y	-0.43299	-5.72222
chr17:5413688:A:C	A	C	0.59	0.0097	0.578	0.6148	-0.0069	0.0097	0.4784	0.1	11.01	11	0.4424	440683	39106	401577	chr17	5413688	17	17	5413688	5413688	1	1	0.41	361360	0.0368	17	5413688	*	rs1806261	M	5317008	rs1806261	A	C	0.5951	-0.0097	0.0018	2.9e-08	692358	5317008	5413688	17	5413688	17	5413688	*	M	-0.71134	-5.38889
chr17:5414172:C:A	A	C	0.3082	0.0072	0.2832	0.3147	0.0116	0.0103	0.2567	21.2	13.96	11	0.2352	440683	39106	401577	chr17	5414172	17	17	5414172	5414172	1	1	0.3082	271637	0.0315	17	5414172	*	rs1806263	M	5317492	rs1806263	A	C	0.2977	0.0151	0.0019	1.1e-15	691900	5317492	5414172	17	5414172	17	5414172	*	M	1.12621	7.94737
chr17:5416300:C:A	A	C	0.3921	0.0083	0.3615	0.3987	0.0044	0.0097	0.6538	38	17.746	11	0.08765	440683	39106	401577	chr17	5416300	17	17	5416300	5416300	1	1	0.3921	345584	0.0372	17	5416300	*	rs2301740	M	5319620	rs2301740	A	C	0.3899	0.0101	0.0018	9.6e-09	691344	5319620	5416300	17	5416300	17	5416300	*	M	0.453608	5.61111
chr17:5416428:A:C	A	C	0.8253	0.0071	0.8107	0.8622	-0.0293	0.0125	0.01898	15.7	13.054	11	0.2898	440683	39106	401577	chr17	5416428	17	17	5416428	5416428	1	1	0.1747	153975	0.0515	17	5416428	*	rs1806264	M	5319748	rs1806264	A	C	0.8325	-0.008	0.0022	0.00026	782224	5319748	5416428	17	5416428	17	5416428	*	M	-2.344	-3.63636
chr17:5419949:C:T	T	C	0.3392	0.0102	0.3093	0.3474	-0.0018	0.0101	0.8607	0	7.263	11	0.7774	440683	39106	401577	chr17	5419949	17	17	5419949	5419949	1	1	0.3392	298959	0.0381	17	5419949	*	rs1058115	Y	5323269	rs1058115	T	C	0.3341	0.0082	0.0018	8.5e-06	689204	5323269	5419949	17	5419949	17	5419949	*	Y	-0.178218	4.55556
chr17:5420669:C:T	T	C	0.2697	0.008	0.2452	0.2766	0.0026	0.0107	0.8109	0	7.892	11	0.7229	440683	39106	401577	chr17	5420669	17	17	5420669	5420669	1	1	0.2697	237704	0.0314	17	5420669	*	rs8074617	Y	5323989	rs8074617	T	C	0.2649	0.0127	0.002	9.4e-11	692372	5323989	5420669	17	5420669	17	5420669	*	Y	0.242991	6.35
chr17:5420816:T:C	T	C	0.7304	0.0082	0.7234	0.7548	-0.0027	0.0107	0.8037	0	7.987	11	0.7145	440683	39106	401577	chr17	5420816	17	17	5420816	5420816	1	1	0.2696	237616	0.0314	17	5420816	*	rs4605225	Y	5324136	rs4605225	T	C	0.7353	-0.0129	0.002	3.8e-11	692443	5324136	5420816	17	5420816	17	5420816	*	Y	-0.252336	-6.45
chr17:5420916:C:T	T	C	0.2696	0.0082	0.2451	0.2766	0.0025	0.0107	0.8128	0	7.967	11	0.7163	440683	39106	401577	chr17	5420916	17	17	5420916	5420916	1	1	0.2696	237616	0.0315	17	5420916	*	rs4442872	Y	5324236	rs4442872	T	C	0.2647	0.0127	0.002	9.5e-11	692445	5324236	5420916	17	5420916	17	5420916	*	Y	0.233645	6.35
chr17:5421086:A:C	A	C	0.7304	0.0082	0.7233	0.7548	-0.0026	0.0107	0.8079	0	7.913	11	0.7211	440683	39106	401577	chr17	5421086	17	17	5421086	5421086	1	1	0.2696	237616	0.0315	17	5421086	*	rs4239056	M	5324406	rs4239056	A	C	0.7353	-0.0127	0.002	9.6e-11	692456	5324406	5421086	17	5421086	17	5421086	*	M	-0.242991	-6.35
chr17:5421516:C:T	T	C	0.2696	0.0082	0.2451	0.2766	0.0025	0.0107	0.8184	0	8.018	11	0.7117	440683	39106	401577	chr17	5421516	17	17	5421516	5421516	1	1	0.2696	237616	0.0315	17	5421516	*	rs9303192	B	5324836	rs9303192	T	C	0.265	0.0126	0.002	1.3e-10	692451	5324836	5421516	17	5421516	17	5421516	*	B	0.233645	6.3
chr17:5421573:A:C	A	C	0.7302	0.008	0.7234	0.7549	-0.0028	0.0107	0.7921	0	8.109	11	0.7035	440683	39106	401577	chr17	5421573	17	17	5421573	5421573	1	1	0.2698	237793	0.0315	17	5421573	*	rs4790770	M	5324893	rs4790770	A	C	0.735	-0.0127	0.002	9.8e-11	692519	5324893	5421573	17	5421573	17	5421573	*	M	-0.261682	-6.35
chr17:5422825:C:G	C	G	0.7301	0.0082	0.7233	0.7546	-0.0026	0.0107	0.8063	0	8.058	11	0.7081	440683	39106	401577	chr17	5422825	17	17	5422825	5422825	1	1	0.2699	237881	0.0313	17	5422825	*	rs12761	S	5326145	rs12761	C	G	0.7344	-0.0124	0.002	2e-10	691877	5326145	5422825	17	5422825	17	5422825	*	S	-0.242991	-6.2
chr17:5422842:G:A	A	G	0.4885	0.0092	0.4626	0.499	0.0128	0.0096	0.1813	0	6.53	11	0.8358	440683	39106	401577	chr17	5422842	17	17	5422842	5422842	1	1	0.4885	430547	0.0364	17	5422842	*	rs2189336	R	5326162	rs2189336	A	G	0.4767	0.0103	0.0017	3.9e-09	682691	5326162	5422842	17	5422842	17	5422842	*	R	1.33333	6.05882
chr17:5422858:C:T	T	C	0.2698	0.0082	0.2454	0.2767	0.003	0.0107	0.782	0	8.092	11	0.705	440683	39106	401577	chr17	5422858	17	17	5422858	5422858	1	1	0.2698	237793	0.0313	17	5422858	*	rs2189337	Y	5326178	rs2189337	T	C	0.265	0.0124	0.002	2.5e-10	692484	5326178	5422858	17	5422858	17	5422858	*	Y	0.280374	6.2
chr17:5423021:C:T	T	C	0.3458	0.0107	0.3142	0.3559	-0.0015	0.01	0.8812	0	6.592	11	0.8311	440683	39106	401577	chr17	5423021	17	17	5423021	5423021	1	1	0.3458	304776	0.0417	17	5423021	*	rs2189338	Y	5326341	rs2189338	T	C	0.339	0.0079	0.0018	1.6e-05	689890	5326341	5423021	17	5423021	17	5423021	*	Y	-0.15	4.38889
chr17:5424607:C:G	C	G	0.7569	0.0066	0.7506	0.7832	-0.0149	0.0111	0.1777	0	8.631	11	0.6559	440683	39106	401577	chr17	5424607	17	17	5424607	5424607	1	1	0.2431	214260	0.0326	17	5424607	*	rs8076900	S	5327927	rs8076900	C	G	0.7568	-0.0106	0.002	1.7e-07	691863	5327927	5424607	17	5424607	17	5424607	*	S	-1.34234	-5.3
chr17:5424835:T:C	T	C	0.758	0.0071	0.7511	0.786	-0.0143	0.0111	0.1984	0	8.573	11	0.6612	440683	39106	401577	chr17	5424835	17	17	5424835	5424835	1	1	0.242	213291	0.0349	17	5424835	*	rs8066928	Y	5328155	rs8066928	T	C	0.7536	-0.0109	0.002	5.1e-08	691972	5328155	5424835	17	5424835	17	5424835	*	Y	-1.28829	-5.45
chr17:5425313:G:A	A	G	0.2425	0.007	0.2146	0.2492	0.0149	0.0111	0.1791	0	8.654	11	0.6538	440683	39106	401577	chr17	5425313	17	17	5425313	5425313	1	1	0.2425	213731	0.0346	17	5425313	*	rs8080400	R	5328633	rs8080400	A	G	0.2432	0.0105	0.0021	4.4e-07	637808	5328633	5425313	17	5425313	17	5425313	*	R	1.34234	5
chr17:5425879:C:T	T	C	0.2424	0.0071	0.2146	0.2491	0.0148	0.0111	0.1827	0	8.495	11	0.6684	440683	39106	401577	chr17	5425879	17	17	5425879	5425879	1	1	0.2424	213643	0.0345	17	5425879	*	rs3809842	Y	5329199	rs3809842	T	C	0.2432	0.0103	0.002	3.7e-07	692088	5329199	5425879	17	5425879	17	5425879	*	Y	1.33333	5.15
chr17:5427639:C:G	C	G	0.7574	0.0071	0.7506	0.7854	-0.015	0.0111	0.1759	0	8.447	11	0.6728	440683	39106	401577	chr17	5427639	17	17	5427639	5427639	1	1	0.2426	213819	0.0348	17	5427639	*	rs4790772	S	5330959	rs4790772	C	G	0.7568	-0.0103	0.002	3.3e-07	691902	5330959	5427639	17	5427639	17	5427639	*	S	-1.35135	-5.15
chr17:5428576:A:G	A	G	0.7573	0.0072	0.7502	0.7853	-0.0156	0.0111	0.159	0	8.615	11	0.6574	440683	39106	401577	chr17	5428576	17	17	5428576	5428576	1	1	0.2427	213908	0.0351	17	5428576	*	rs8070740	R	5331896	rs8070740	A	G	0.7568	-0.0104	0.002	3e-07	691278	5331896	5428576	17	5428576	17	5428576	*	R	-1.40541	-5.2
chr17:5432432:C:T	T	C	0.214	0.0077	0.187	0.2216	0.0166	0.0116	0.1517	0	7.495	11	0.7577	440683	39106	401577	chr17	5432432	17	17	5432432	5432432	1	1	0.214	188612	0.0346	17	5432432	*	rs8072363	Y	5335752	rs8072363	T	C	0.2171	0.0106	0.0021	5.5e-07	692012	5335752	5432432	17	5432432	17	5432432	*	Y	1.43103	5.04762
chr17:5432738:G:A	A	G	0.2153	0.0081	0.1871	0.2225	0.0139	0.0115	0.2284	0	7.302	11	0.7741	440683	39106	401577	chr17	5432738	17	17	5432738	5432738	1	1	0.2153	189758	0.0354	17	5432738	*	rs1050390	R	5336058	rs1050390	A	G	0.2187	0.0108	0.0021	3.2e-07	692003	5336058	5432738	17	5432738	17	5432738	*	R	1.2087	5.14286
chr17:5433471:G:T	T	G	0.214	0.0078	0.187	0.2218	0.0163	0.0116	0.1588	0	7.463	11	0.7605	440683	39106	401577	chr17	5433471	17	17	5433471	5433471	1	1	0.214	188612	0.0348	17	5433471	*	rs4790264	D	5336791	rs4790264	T	G	0.2168	0.0103	0.0022	2.5e-06	636450	5336791	5433471	17	5433471	17	5433471	*	D	1.40517	4.68182
chr17:5433817:G:C	C	G	0.2161	0.0064	0.1928	0.2228	0.0155	0.0115	0.1783	0	6.87	11	0.8095	440683	39106	401577	chr17	5433817	17	17	5433817	5433817	1	1	0.2161	190463	0.03	17	5433817	*	rs2285747	S	5337137	rs2285747	C	G	0.2167	0.0107	0.0021	4.3e-07	690551	5337137	5433817	17	5433817	17	5433817	*	S	1.34783	5.09524
chr17:5435739:G:A	A	G	0.199	0.0071	0.1737	0.2049	0.012	0.0119	0.3131	0	8.058	11	0.7081	440683	39106	401577	chr17	5435739	17	17	5435739	5435739	1	1	0.199	175392	0.0312	17	5435739	*	rs3786054	R	5339059	rs3786054	A	G	0.2022	0.011	0.0022	3.8e-07	681948	5339059	5435739	17	5435739	17	5435739	*	R	1.0084	5
chr17:5450884:G:C	C	G	0.0716	0.0022	0.0665	0.0846	0.0066	0.0184	0.7187	37.8	17.683	11	0.08922	440683	39106	401577	chr17	5450884	17	17	5450884	5450884	1	1	0.0716	63105.8	0.0181	17	5450884	*	rs11653658	S	5354204	rs11653658	C	G	0.07513	0.0141	0.0034	2.7e-05	692351	5354204	5450884	17	5450884	17	5450884	*	S	0.358696	4.14706
chr17:5455351:C:T	T	C	0.3186	0.0063	0.3032	0.3336	-0.011	0.0102	0.2809	0	9.555	11	0.5708	440683	39106	401577	chr17	5455351	17	17	5455351	5455351	1	1	0.3186	280803	0.0304	17	5455351	*	rs11867311	Y	5358671	rs11867311	T	C	0.3109	0.0078	0.0019	5.1e-05	633609	5358671	5455351	17	5455351	17	5455351	*	Y	-1.07843	4.10526
chr17:5455870:G:A	A	G	0.07	0.0022	0.0656	0.0822	0.0008	0.0186	0.9674	46.3	20.485	11	0.03911	440683	39106	401577	chr17	5455870	17	17	5455870	5455870	1	1	0.07	61695.6	0.0166	17	5455870	*	rs17637364	R	5359190	rs17637364	A	G	0.0746	0.0139	0.0034	4e-05	683787	5359190	5455870	17	5455870	17	5455870	*	R	0.0430108	4.08824
chr17:5457755:G:T	T	G	0.4465	0.0083	0.4261	0.4527	-0.0064	0.0096	0.5078	0	7.86	11	0.7258	440683	39106	401577	chr17	5457755	17	17	5457755	5457755	1	1	0.4465	393530	0.0266	17	5457755	*	rs3865353	K	5361075	rs3865353	T	G	0.4322	0.0079	0.0018	1.2e-05	625228	5361075	5457755	17	5457755	17	5457755	*	K	-0.666667	4.38889
chr17:5463330:C:G	C	G	0.6815	0.0065	0.6531	0.6971	0.0123	0.0102	0.2267	0	10.445	11	0.4909	440683	39106	401577	chr17	5463330	17	17	5463330	5463330	1	1	0.3185	280715	0.044	17	5463330	*	rs8070008	B	5366650	rs8070008	C	G	0.6905	-0.0086	0.0019	4.1e-06	691008	5366650	5463330	17	5463330	17	5463330	*	B	1.20588	-4.52632
chr17:5465036:G:C	C	G	0.2164	0.0056	0.2084	0.2394	0.0134	0.0115	0.2452	0	5.043	11	0.9291	440683	39106	401577	chr17	5465036	17	17	5465036	5465036	1	1	0.2164	190728	0.031	17	5465036	*	rs11658701	S	5368356	rs11658701	C	G	0.2111	0.0087	0.0021	4.7e-05	691378	5368356	5465036	17	5465036	17	5465036	*	S	1.16522	4.14286
chr17:5470636:A:G	A	G	0.886	0.0048	0.8784	0.901	0.0349	0.0149	0.01959	31.3	16.009	11	0.1408	440683	39106	401577	chr17	5470636	17	17	5470636	5470636	1	1	0.114	100476	0.0226	17	5470636	*	rs11654266	R	5373956	rs11654266	A	G	0.8866	-0.0128	0.0027	3.3e-06	691374	5373956	5470636	17	5470636	17	5470636	*	R	2.34228	-4.74074
chr17:5471872:T:C	T	C	0.9746	0.0023	0.9726	0.9809	0.0952	0.0307	0.001887	0	10.095	11	0.5219	440683	39106	401577	chr17	5471872	17	17	5471872	5471872	1	1	0.0254	22386.7	0.0083	17	5471872	*	rs1805443	Y	5375192	rs1805443	T	C	0.97509	-0.0213	0.0057	0.00017	678278	5375192	5471872	17	5471872	17	5471872	*	Y	3.10098	-3.73684
chr17:5472435:G:A	A	G	0.0255	0.0023	0.0191	0.0275	-0.0941	0.0306	0.002083	0	10.133	11	0.5185	440683	39106	401577	chr17	5472435	17	17	5472435	5472435	1	1	0.0255	22474.8	0.0084	17	5472435	*	rs1805444	R	5375755	rs1805444	A	G	0.02572	0.0213	0.0056	0.00016	688423	5375755	5472435	17	5472435	17	5472435	*	R	-3.07516	3.80357
chr17:5473138:T:C	T	C	0.8754	0.0069	0.8632	0.8926	0.0274	0.0144	0.05656	26.2	14.908	11	0.1867	440683	39106	401577	chr17	5473138	17	17	5473138	5473138	1	1	0.1246	109818	0.0294	17	5473138	*	rs1805446	Y	5376458	rs1805446	T	C	0.8754	-0.0125	0.0026	2.3e-06	691214	5376458	5473138	17	5473138	17	5473138	*	Y	1.90278	-4.80769
chr17:5474352:A:G	A	G	0.9745	0.0023	0.9724	0.9809	0.0943	0.0305	0.002022	0	10.077	11	0.5235	440683	39106	401577	chr17	5474352	17	17	5474352	5474352	1	1	0.0255	22474.8	0.0085	17	5474352	*	rs3026151	R	5377672	rs3026151	A	G	0.97504	-0.0212	0.0057	0.00019	676566	5377672	5474352	17	5474352	17	5474352	*	R	3.0918	-3.7193
chr17:5477037:G:C	C	G	0.0212	0.005	0.0138	0.028	0.0113	0.0338	0.7388	0	9.631	11	0.5638	440683	39106	401577	chr17	5477037	17	17	5477037	5477037	1	1	0.0212	18685	0.0142	17	5477037	*	rs17710957	V	5380357	rs17710957	C	G	0.0273	0.0245	0.0053	3.5e-06	667507	5380357	5477037	17	5477037	17	5477037	*	V	0.33432	4.62264
chr17:5477722:C:A	A	C	0.322	0.0065	0.3059	0.3362	-0.0141	0.0102	0.1648	4.3	11.49	11	0.4032	440683	39106	401577	chr17	5477722	17	17	5477722	5477722	1	1	0.322	283800	0.0303	17	5477722	*	rs8069978	M	5381042	rs8069978	A	C	0.3127	0.0085	0.0019	5.2e-06	690056	5381042	5477722	17	5477722	17	5477722	*	M	-1.38235	4.47368
chr17:5478547:C:T	T	C	0.4561	0.0077	0.4355	0.463	-0.0087	0.0095	0.3633	0	9.484	11	0.5773	440683	39106	401577	chr17	5478547	17	17	5478547	5478547	1	1	0.4561	401991	0.0275	17	5478547	*	rs3865350	Y	5381867	rs3865350	T	C	0.4394	0.009	0.0017	2.9e-07	680672	5381867	5478547	17	5478547	17	5478547	*	Y	-0.915789	5.29412
chr17:5478711:C:T	T	C	0.3219	0.0062	0.3057	0.3368	-0.0146	0.0101	0.1491	3.2	11.368	11	0.413	440683	39106	401577	chr17	5478711	17	17	5478711	5478711	1	1	0.3219	283712	0.0311	17	5478711	*	rs3865351	Y	5382031	rs3865351	T	C	0.3125	0.0085	0.0019	5.7e-06	690030	5382031	5478711	17	5478711	17	5478711	*	Y	-1.44554	4.47368
chr17:5483567:G:A	A	G	0.0384	0.0037	0.0303	0.0445	-0.0815	0.025	0.001136	37.7	17.665	11	0.08968	440683	39106	401577	chr17	5483567	17	17	5483567	5483567	1	1	0.0384	33844.5	0.0142	17	5483567	*	rs3026155	R	5386887	rs3026155	A	G	0.03724	-0.0165	0.0043	0.00014	679359	5386887	5483567	17	5483567	17	5483567	*	R	-3.26	-3.83721
chr17:5486742:A:T	A	T	0.6766	0.0062	0.662	0.6923	0.0154	0.0101	0.1283	10.5	12.29	11	0.3422	440683	39106	401577	chr17	5486742	17	17	5486742	5486742	1	1	0.3234	285034	0.0303	17	5486742	*	rs1805434	W	5390062	rs1805434	A	T	0.6898	-0.0087	0.0019	3.2e-06	687571	5390062	5486742	17	5486742	17	5486742	*	W	1.52475	-4.57895
chr17:5486808:A:G	A	G	0.6765	0.0062	0.662	0.6919	0.0148	0.0101	0.1446	5.3	11.615	11	0.3933	440683	39106	401577	chr17	5486808	17	17	5486808	5486808	1	1	0.3235	285122	0.0299	17	5486808	*	rs1805462	R	5390128	rs1805462	A	G	0.6854	-0.0087	0.0019	3.2e-06	687625	5390128	5486808	17	5486808	17	5486808	*	R	1.46535	-4.57895
chr17:5486887:G:C	C	G	0.0259	0.0022	0.0191	0.0279	-0.0903	0.0303	0.002899	0	9.522	11	0.5739	440683	39106	401577	chr17	5486887	17	17	5486887	5486887	1	1	0.0259	22827.4	0.0088	17	5486887	*	rs1805463	S	5390207	rs1805463	C	G	0.02549	0.0215	0.0057	0.00015	676206	5390207	5486887	17	5486887	17	5486887	*	S	-2.9802	3.77193
chr17:5487425:C:G	C	G	0.6758	0.0062	0.6616	0.6907	0.0159	0.0101	0.1172	7.2	11.853	11	0.3748	440683	39106	401577	chr17	5487425	17	17	5487425	5487425	1	1	0.3242	285739	0.0291	17	5487425	*	rs7218803	S	5390745	rs7218803	C	G	0.6857	-0.0084	0.0019	7.2e-06	687285	5390745	5487425	17	5487425	17	5487425	*	S	1.57426	-4.42105
chr17:5487678:T:C	T	C	0.5425	0.0078	0.5356	0.5611	0.0099	0.0096	0.2985	0	10.134	11	0.5184	440683	39106	401577	chr17	5487678	17	17	5487678	5487678	1	1	0.4575	403225	0.0255	17	5487678	*	rs6502863	Y	5390998	rs6502863	T	C	0.5579	-0.009	0.0018	3.4e-07	672960	5390998	5487678	17	5487678	17	5487678	*	Y	1.03125	-5
chr17:5488370:G:A	A	G	0.4575	0.0078	0.4394	0.4643	-0.0099	0.0096	0.3023	0	10.107	11	0.5208	440683	39106	401577	chr17	5488370	17	17	5488370	5488370	1	1	0.4575	403225	0.0249	17	5488370	*	rs2309399	R	5391690	rs2309399	A	G	0.4435	0.0082	0.0017	8e-07	781700	5391690	5488370	17	5488370	17	5488370	*	R	-1.03125	4.82353
chr17:5488841:C:T	T	C	0.2418	0.0053	0.2341	0.2571	-0.0133	0.0111	0.2285	0	10.581	11	0.479	440683	39106	401577	chr17	5488841	17	17	5488841	5488841	1	1	0.2418	213114	0.023	17	5488841	*	rs929261	Y	5392161	rs929261	T	C	0.2413	0.0088	0.002	1.2e-05	689677	5392161	5488841	17	5488841	17	5488841	*	Y	-1.1982	4.4
chr17:5490141:T:C	T	C	0.7577	0.0053	0.7425	0.7652	0.0138	0.0111	0.2133	0	10.687	11	0.4699	440683	39106	401577	chr17	5490141	17	17	5490141	5490141	1	1	0.2423	213555	0.0227	17	5490141	*	rs1805467	Y	5393461	rs1805467	T	C	0.7585	-0.0087	0.002	1.5e-05	688827	5393461	5490141	17	5490141	17	5490141	*	Y	1.24324	-4.35
chr17:5493493:A:G	A	G	0.6753	0.006	0.661	0.6902	0.0156	0.0101	0.123	8	11.951	11	0.3673	440683	39106	401577	chr17	5493493	17	17	5493493	5493493	1	1	0.3247	286180	0.0292	17	5493493	*	rs9902174	R	5396813	rs9902174	A	G	0.6849	-0.0076	0.002	0.00018	528814	5396813	5493493	17	5493493	17	5493493	*	R	1.54455	-3.8
chr17:5499637:A:G	A	G	0.5249	0.008	0.5172	0.5424	0.0144	0.0096	0.133	0	8.782	11	0.642	440683	39106	401577	chr17	5499637	17	17	5499637	5499637	1	1	0.4751	418737	0.0252	17	5499637	*	rs5862	R	5402957	rs5862	A	G	0.5415	-0.0105	0.0018	2.5e-09	672480	5402957	5499637	17	5499637	17	5499637	*	R	1.5	-5.83333
chr17:5509041:C:T	T	C	0.1861	0.0059	0.1754	0.2107	-0.0269	0.0123	0.02886	0	7.085	11	0.7922	440683	39106	401577	chr17	5509041	17	17	5509041	5509041	1	1	0.1861	164022	0.0353	17	5509041	*	rs8079034	Y	5412361	rs8079034	T	C	0.1883	0.0096	0.0022	1.3e-05	687609	5412361	5509041	17	5509041	17	5509041	*	Y	-2.18699	4.36364
chr17:5509153:A:C	A	C	0.7488	0.0046	0.7302	0.7557	0.0174	0.011	0.1137	0	7.66	11	0.7434	440683	39106	401577	chr17	5509153	17	17	5509153	5509153	1	1	0.2512	221399	0.0255	17	5509153	*	rs8079727	H	5412473	rs8079727	A	C	0.7491	-0.0098	0.0019	1.8e-07	795434	5412473	5509153	17	5509153	17	5509153	*	H	1.58182	-5.15789
chr17:5509502:G:A	A	G	0.2564	0.0061	0.2458	0.2744	-0.0146	0.0109	0.1809	0	7.244	11	0.779	440683	39106	401577	chr17	5509502	17	17	5509502	5509502	1	1	0.2564	225982	0.0286	17	5509502	*	rs16954813	R	5412822	rs16954813	A	G	0.2562	0.0101	0.002	2.9e-07	691512	5412822	5509502	17	5509502	17	5509502	*	R	-1.33945	5.05
chr17:5511006:G:T	T	G	0.2567	0.0058	0.2468	0.275	-0.0167	0.0109	0.1266	0	6.903	11	0.8069	440683	39106	401577	chr17	5511006	17	17	5511006	5511006	1	1	0.2567	226247	0.0282	17	5511006	*	rs12602960	K	5414326	rs12602960	T	G	0.2565	0.01	0.002	5.3e-07	685504	5414326	5511006	17	5511006	17	5511006	*	K	-1.53211	5
chr17:5511917:C:G	C	G	0.6058	0.0091	0.59	0.623	0.0124	0.0098	0.2049	0	7.155	11	0.7864	440683	39106	401577	chr17	5511917	17	17	5511917	5511917	1	1	0.3942	347434	0.033	17	5511917	*	rs4790266	S	5415237	rs4790266	C	G	0.6118	-0.0093	0.0018	3.8e-07	673235	5415237	5511917	17	5511917	17	5511917	*	S	1.26531	-5.16667
chr17:5511967:G:A	A	G	0.3932	0.0106	0.3722	0.4093	-0.0134	0.0098	0.1698	0	8.4	11	0.677	440683	39106	401577	chr17	5511967	17	17	5511967	5511967	1	1	0.3932	346553	0.0371	17	5511967	*	rs4790267	V	5415287	rs4790267	A	G	0.3901	0.0094	0.0018	2.5e-07	673841	5415287	5511967	17	5511967	17	5511967	*	V	-1.36735	5.22222
chr17:5512303:C:T	T	C	0.4442	0.0065	0.4306	0.4541	-0.0194	0.0097	0.04494	0	6.796	11	0.8153	440683	39106	401577	chr17	5512303	17	17	5512303	5512303	1	1	0.4442	391503	0.0235	17	5512303	*	rs9911319	Y	5415623	rs9911319	T	C	0.4378	0.0098	0.0017	8.3e-09	772313	5415623	5512303	17	5512303	17	5512303	*	Y	-2	5.76471
chr17:5545579:T:C	T	C	0.9787	0.0045	0.9722	0.9854	-0.0159	0.0342	0.6422	11.8	12.473	11	0.3292	440683	39106	401577	chr17	5545579	17	17	5545579	5545579	1	1	0.0213	18773.1	0.0132	17	5545579	*	rs17765862	Y	5448899	rs17765862	T	C	0.97305	-0.025	0.0055	5.4e-06	663250	5448899	5545579	17	5545579	17	5545579	*	Y	-0.464912	-4.54545
chr17:5615789:A:C	A	C	0.9719	0.0036	0.9647	0.9789	0.025	0.0291	0.3905	53	23.389	11	0.01557	440683	39106	401577	chr17	5615789	17	17	5615789	5615789	1	1	0.0281	24766.4	0.0142	17	5615789	*	rs9898468	M	5519109	rs9898468	A	C	0.97311	-0.0212	0.0054	8.4e-05	740768	5519109	5615789	17	5615789	17	5615789	*	M	0.859107	-3.92593
chr17:6590148:T:C	T	C	0.9716	0.0023	0.9691	0.9832	0.0556	0.029	0.05516	0	2.929	11	0.9916	440683	39106	401577	chr17	6590148	17	17	6590148	6590148	1	1	0.0284	25030.8	0.0141	17	6590148	*	rs16955959	Y	6493468	rs16955959	T	C	0.96983	-0.023	0.0054	1.8e-05	679048	6493468	6590148	17	6590148	17	6590148	*	Y	1.91724	-4.25926
chr17:6596742:A:C	A	C	0.971	0.0023	0.9692	0.9792	0.0546	0.0287	0.05711	0	3.092	11	0.9895	440683	39106	401577	chr17	6596742	17	17	6596742	6596742	1	1	0.029	25559.6	0.01	17	6596742	*	rs16955963	M	6500062	rs16955963	A	C	0.97118	-0.0234	0.0053	1.2e-05	679151	6500062	6596742	17	6596742	17	6596742	*	M	1.90244	-4.41509
chr17:6599449:A:T	A	T	0.9732	0.0024	0.9695	0.9857	0.0609	0.0298	0.04108	0	2.536	11	0.9955	440683	39106	401577	chr17	6599449	17	17	6599449	6599449	1	1	0.0268	23620.6	0.0162	17	6599449	*	rs16955969	W	6502769	rs16955969	A	T	0.97246	-0.0241	0.0054	8.5e-06	679081	6502769	6599449	17	6599449	17	6599449	*	W	2.04362	-4.46296
chr17:6618943:A:C	A	C	0.9714	0.0023	0.9694	0.9819	0.0526	0.0288	0.06827	0	2.591	11	0.9951	440683	39106	401577	chr17	6618943	17	17	6618943	6618943	1	1	0.0286	25207.1	0.0125	17	6618943	*	rs17456477	M	6522263	rs17456477	A	C	0.97129	-0.023	0.0054	1.8e-05	680000	6522263	6618943	17	6618943	17	6618943	*	M	1.82639	-4.25926
chr17:6621471:G:A	A	G	0.0268	0.0024	0.016	0.0306	-0.0604	0.0298	0.04245	0	2.352	11	0.9968	440683	39106	401577	chr17	6621471	17	17	6621471	6621471	1	1	0.0268	23620.6	0.0146	17	6621471	*	rs16955976	R	6524791	rs16955976	A	G	0.02801	0.0239	0.0054	9.9e-06	679915	6524791	6621471	17	6621471	17	6621471	*	R	-2.02685	4.42593
chr17:6628232:A:C	A	C	0.9713	0.0023	0.9691	0.9818	0.0532	0.0287	0.06384	0	2.7	11	0.9941	440683	39106	401577	chr17	6628232	17	17	6628232	6628232	1	1	0.0287	25295.2	0.0127	17	6628232	*	rs16955985	H	6531552	rs16955985	A	C	0.96983	-0.022	0.0055	7.3e-05	625539	6531552	6628232	17	6628232	17	6628232	*	H	1.85366	-4
chr17:7192188:C:T	T	C	0.4292	0.01	0.4028	0.4471	-0.0263	0.01	0.008284	0	8.325	10	0.5972	439739	38837	400902	chr17	7192188	17	17	7192188	7192188	0.993121	0.998319	0.4292	377472	0.0443	17	7192188	*	rs2242449	B	7095507	rs2242449	T	C	0.4273	0.0096	0.0018	8.6e-08	666844	7095507	7192188	17	7192188	17	7192188	*	B	-2.63	5.33333
chr17:7197973:C:T	T	C	0.469	0.0108	0.4469	0.4825	-0.0321	0.0096	0.0008551	9.4	11.04	10	0.3544	439739	38837	400902	chr17	7197973	17	17	7197973	7197973	0.993121	0.998319	0.469	412475	0.0356	17	7197973	*	rs3826408	Y	7101292	rs3826408	T	C	0.4595	0.0083	0.0017	6.1e-07	791581	7101292	7197973	17	7197973	17	7197973	*	Y	-3.34375	4.88235
chr17:7237287:A:G	A	G	0.5954	0.0196	0.5417	0.6129	-0.042	0.0097	1.534e-05	11.3	11.272	10	0.3367	439739	38837	400902	chr17	7237287	17	17	7237287	7237287	0.993121	0.998319	0.4046	355837	0.0712	17	7237287	*	rs222852	R	7140606	rs222852	A	G	0.5713	0.0063	0.0017	0.00029	691831	7140606	7237287	17	7237287	17	7237287	*	R	-4.3299	3.70588
chr17:7257205:A:C	A	C	0.4129	0.0184	0.3874	0.4607	0.0426	0.0098	1.335e-05	21.3	12.702	10	0.2408	439739	38837	400902	chr17	7257205	17	17	7257205	7257205	0.993121	0.998319	0.4129	363136	0.0733	17	7257205	*	rs367181	M	7160524	rs367181	A	C	0.4283	-0.0063	0.0017	0.00031	691203	7160524	7257205	17	7257205	17	7257205	*	M	4.34694	-3.70588
chr17:7261244:C:T	T	C	0.5875	0.0181	0.5391	0.6126	-0.0429	0.0098	1.155e-05	18.5	12.275	10	0.2671	439739	38837	400902	chr17	7261244	17	17	7261244	7261244	0.993121	0.998319	0.4125	362785	0.0735	17	7261244	*	rs222857	N	7164563	rs222857	T	C	0.5713	0.0061	0.0017	0.00024	788075	7164563	7261244	17	7261244	17	7261244	*	N	-4.37755	3.58824
chr17:7281743:C:A	A	C	0.59	0.02	0.5442	0.6171	-0.0439	0.0098	7.963e-06	22.6	12.921	10	0.2281	439739	38837	400902	chr17	7281743	17	17	7281743	7281743	0.993121	0.998319	0.41	360586	0.0729	17	7281743	*	rs5417	H	7185062	rs5417	A	C	0.574	0.0067	0.0018	0.00017	689068	7185062	7281743	17	7281743	17	7281743	*	H	-4.47959	3.72222
chr17:7281773:G:A	A	G	0.5901	0.0203	0.5425	0.6177	-0.0438	0.0098	8.287e-06	22	12.816	10	0.2341	439739	38837	400902	chr17	7281773	17	17	7281773	7281773	0.993121	0.998319	0.4099	360498	0.0752	17	7281773	*	rs5418	R	7185092	rs5418	A	G	0.5738	0.0066	0.0018	0.00018	683045	7185092	7281773	17	7281773	17	7281773	*	R	-4.46939	3.66667
chr17:7289936:G:A	A	G	0.5236	0.0084	0.4938	0.5377	-0.0277	0.0097	0.004405	34	15.146	10	0.1268	439739	38837	400902	chr17	7289936	17	17	7289936	7289936	0.993121	0.998319	0.4764	418983	0.0439	17	7289936	*	rs3744405	R	7193255	rs3744405	A	G	0.5207	0.007	0.0018	9.7e-05	651529	7193255	7289936	17	7289936	17	7289936	*	R	-2.85567	3.88889
chr17:7446731:C:A	A	C	0.2092	0.0042	0.1925	0.2414	0.021	0.0117	0.07325	0	8.772	10	0.5538	439739	38837	400902	chr17	7446731	17	17	7446731	7446731	0.993121	0.998319	0.2092	183987	0.0489	17	7446731	*	rs7215056	M	7350050	rs7215056	A	C	0.2133	-0.008	0.0021	0.00018	692295	7350050	7446731	17	7446731	17	7446731	*	M	1.79487	-3.80952
chr17:7454545:C:A	A	C	0.2091	0.0041	0.1893	0.2371	0.0092	0.0117	0.4295	0	9.475	10	0.4877	439739	38837	400902	chr17	7454545	17	17	7454545	7454545	0.993121	0.998319	0.2091	183899	0.0478	17	7454545	*	rs7210231	M	7357864	rs7210231	A	C	0.2071	-0.0078	0.0021	0.00023	691909	7357864	7454545	17	7454545	17	7454545	*	M	0.786325	-3.71429
chr17:7455201:C:T	T	C	0.2092	0.0041	0.1902	0.239	0.0102	0.0117	0.381	0	8.643	10	0.5663	439739	38837	400902	chr17	7455201	17	17	7455201	7455201	0.993121	0.998319	0.2092	183987	0.0488	17	7455201	*	rs2302761	Y	7358520	rs2302761	T	C	0.2069	-0.0078	0.0021	0.00024	692539	7358520	7455201	17	7455201	17	7455201	*	Y	0.871795	-3.71429
chr17:7459040:T:C	T	C	0.7905	0.0041	0.7617	0.8106	-0.0104	0.0117	0.3746	0	8.089	10	0.6201	439739	38837	400902	chr17	7459040	17	17	7459040	7459040	0.993121	0.998319	0.2095	184251	0.0489	17	7459040	*	rs17732878	Y	7362359	rs17732878	T	C	0.792	0.0079	0.0021	0.00018	691021	7362359	7459040	17	7459040	17	7459040	*	Y	-0.888889	3.7619
chr17:7459769:T:C	T	C	0.6465	0.015	0.6008	0.6657	0.0133	0.0099	0.1787	0	8.979	10	0.5341	439739	38837	400902	chr17	7459769	17	17	7459769	7459769	0.993121	0.998319	0.3535	310895	0.0649	17	7459769	*	rs9217	Y	7363088	rs9217	T	C	0.6438	0.0078	0.0017	3.4e-06	789010	7363088	7459769	17	7459769	17	7459769	*	Y	1.34343	4.58824
chr17:7476298:T:A	A	T	0.2104	0.0048	0.1904	0.2419	0.0099	0.0117	0.3961	0	8.65	10	0.5656	439739	38837	400902	chr17	7476298	17	17	7476298	7476298	0.993121	0.998319	0.2104	185042	0.0515	17	7476298	*	rs4796420	W	7379617	rs4796420	A	T	0.2083	-0.0086	0.0021	5.2e-05	690613	7379617	7476298	17	7476298	17	7476298	*	W	0.846154	-4.09524
chr17:7476331:G:A	A	G	0.2106	0.0049	0.1904	0.2419	0.0098	0.0116	0.3982	0	8.613	10	0.5692	439739	38837	400902	chr17	7476331	17	17	7476331	7476331	0.993121	0.998319	0.2106	185218	0.0515	17	7476331	*	rs4796421	R	7379650	rs4796421	A	G	0.2083	-0.0086	0.0021	4.6e-05	687667	7379650	7476331	17	7476331	17	7476331	*	R	0.844828	-4.09524
chr17:7481855:G:C	C	G	0.7516	0.0054	0.735	0.7713	-0.013	0.011	0.2406	12.3	11.405	10	0.3268	439739	38837	400902	chr17	7481855	17	17	7481855	7481855	0.993121	0.998319	0.2484	218462	0.0363	17	7481855	*	rs8065577	S	7385174	rs8065577	C	G	0.7509	0.0085	0.002	1.9e-05	690786	7385174	7481855	17	7481855	17	7481855	*	S	-1.18182	4.25
chr17:7485169:T:C	T	C	0.2486	0.0054	0.2288	0.2654	0.0124	0.011	0.2622	11.3	11.278	10	0.3363	439739	38837	400902	chr17	7485169	17	17	7485169	7485169	0.993121	0.998319	0.2486	218638	0.0366	17	7485169	*	rs6503025	Y	7388488	rs6503025	T	C	0.2492	-0.0087	0.002	1.5e-05	684909	7388488	7485169	17	7485169	17	7485169	*	Y	1.12727	-4.35
chr17:7489251:C:T	T	C	0.7511	0.0055	0.734	0.7712	-0.0136	0.011	0.2194	15.8	11.872	10	0.2937	439739	38837	400902	chr17	7489251	17	17	7489251	7489251	0.993121	0.998319	0.2489	218902	0.0372	17	7489251	*	rs2871327	Y	7392570	rs2871327	T	C	0.7508	0.0083	0.002	2.9e-05	690801	7392570	7489251	17	7489251	17	7489251	*	Y	-1.23636	4.15
chr17:7489478:A:G	A	G	0.2488	0.0055	0.2287	0.266	0.0134	0.011	0.2255	16.5	11.981	10	0.2863	439739	38837	400902	chr17	7489478	17	17	7489478	7489478	0.993121	0.998319	0.2488	218814	0.0373	17	7489478	*	rs2111437	V	7392797	rs2111437	A	G	0.2492	-0.0083	0.002	2.9e-05	690903	7392797	7489478	17	7489478	17	7489478	*	V	1.21818	-4.15
chr17:7490962:T:C	T	C	0.2486	0.0056	0.2266	0.266	0.0134	0.011	0.2261	16	11.904	10	0.2916	439739	38837	400902	chr17	7490962	17	17	7490962	7490962	0.993121	0.998319	0.2486	218638	0.0394	17	7490962	*	rs4627421	Y	7394281	rs4627421	T	C	0.2494	-0.0083	0.002	3e-05	691309	7394281	7490962	17	7490962	17	7490962	*	Y	1.21818	-4.15
chr17:7492850:C:G	C	G	0.2487	0.0055	0.2286	0.2662	0.0132	0.011	0.2297	16.2	11.931	10	0.2897	439739	38837	400902	chr17	7492850	17	17	7492850	7492850	0.993121	0.998319	0.2487	218726	0.0376	17	7492850	*	rs11078682	S	7396169	rs11078682	C	G	0.2492	-0.0082	0.002	3.4e-05	691775	7396169	7492850	17	7492850	17	7492850	*	S	1.2	-4.1
chr17:7493462:A:T	A	T	0.788	0.0048	0.7566	0.8073	-0.0087	0.0116	0.4559	0	8.591	10	0.5713	439739	38837	400902	chr17	7493462	17	17	7493462	7493462	0.993121	0.998319	0.212	186449	0.0507	17	7493462	*	rs3853820	W	7396781	rs3853820	A	T	0.7906	0.0081	0.0021	0.00012	691736	7396781	7493462	17	7493462	17	7493462	*	W	-0.75	3.85714
chr17:7495590:C:T	T	C	0.2108	0.0047	0.192	0.2432	0.0091	0.0116	0.4349	0	8.42	10	0.5878	439739	38837	400902	chr17	7495590	17	17	7495590	7495590	0.993121	0.998319	0.2108	185394	0.0512	17	7495590	*	rs9646411	Y	7398909	rs9646411	T	C	0.2091	-0.0081	0.0021	0.00013	691708	7398909	7495590	17	7495590	17	7495590	*	Y	0.784483	-3.85714
chr17:7496722:C:T	T	C	0.7512	0.0056	0.7337	0.7715	-0.0138	0.011	0.2106	20.4	12.56	10	0.2493	439739	38837	400902	chr17	7496722	17	17	7496722	7496722	0.993121	0.998319	0.2488	218814	0.0378	17	7496722	*	rs9890920	Y	7400041	rs9890920	T	C	0.7474	0.0082	0.002	3.5e-05	691860	7400041	7496722	17	7496722	17	7496722	*	Y	-1.25455	4.1
chr17:7498584:A:G	A	G	0.7886	0.0048	0.7562	0.8083	-0.0086	0.0116	0.4589	0	8.855	10	0.546	439739	38837	400902	chr17	7498584	17	17	7498584	7498584	0.993121	0.998319	0.2114	185922	0.0521	17	7498584	*	rs4796430	R	7401903	rs4796430	A	G	0.7905	0.0081	0.0021	0.00013	691575	7401903	7498584	17	7498584	17	7498584	*	R	-0.741379	3.85714
chr17:7499237:G:A	A	G	0.7527	0.0058	0.734	0.772	-0.0134	0.0111	0.2244	14.4	11.689	10	0.3064	439739	38837	400902	chr17	7499237	17	17	7499237	7499237	0.993121	0.998319	0.2473	217495	0.038	17	7499237	*	rs2277638	R	7402556	rs2277638	A	G	0.7506	0.0082	0.002	3.6e-05	691810	7402556	7499237	17	7499237	17	7499237	*	R	-1.20721	4.1
chr17:7499281:T:C	T	C	0.2465	0.0069	0.2263	0.2676	0.0141	0.011	0.2011	21.4	12.722	10	0.2397	439739	38837	400902	chr17	7499281	17	17	7499281	7499281	0.993121	0.998319	0.2465	216791	0.0413	17	7499281	*	rs2228129	Y	7402600	rs2228129	T	C	0.2493	-0.0082	0.002	6.6e-05	634368	7402600	7499281	17	7499281	17	7499281	*	Y	1.28182	-4.1
chr17:7500623:A:C	A	C	0.2165	0.005	0.1925	0.2443	0.0077	0.0116	0.5093	0	9.201	10	0.5132	439739	38837	400902	chr17	7500623	17	17	7500623	7500623	0.993121	0.998319	0.2165	190407	0.0518	17	7500623	*	rs12936464	M	7403942	rs12936464	A	C	0.2101	-0.0081	0.0021	0.00015	684864	7403942	7500623	17	7500623	17	7500623	*	M	0.663793	-3.85714
chr17:7501755:C:T	T	C	0.7511	0.0055	0.7328	0.7722	-0.0138	0.011	0.2116	15.4	11.822	10	0.2971	439739	38837	400902	chr17	7501755	17	17	7501755	7501755	0.993121	0.998319	0.2489	218902	0.0394	17	7501755	*	rs8075218	Y	7405074	rs8075218	T	C	0.7506	0.008	0.002	8e-05	637332	7405074	7501755	17	7501755	17	7501755	*	Y	-1.25455	4
chr17:7502815:A:G	A	G	0.3611	0.0135	0.3432	0.4048	-0.0137	0.0099	0.1657	13	11.495	10	0.3203	439739	38837	400902	chr17	7502815	17	17	7502815	7502815	0.993121	0.998319	0.3611	317580	0.0616	17	7502815	*	rs11658168	R	7406134	rs11658168	A	G	0.358	-0.008	0.0018	7.4e-06	690016	7406134	7502815	17	7502815	17	7502815	*	R	-1.38384	-4.44444
chr17:7504008:A:G	A	G	0.7873	0.0047	0.757	0.807	-0.0094	0.0116	0.4149	0	9.307	10	0.5032	439739	38837	400902	chr17	7504008	17	17	7504008	7504008	0.993121	0.998319	0.2127	187065	0.05	17	7504008	*	rs8071847	R	7407327	rs8071847	A	G	0.7892	0.0081	0.0021	0.00011	691831	7407327	7504008	17	7504008	17	7504008	*	R	-0.810345	3.85714
chr17:7504596:C:T	T	C	0.2122	0.0049	0.1929	0.243	0.0097	0.0116	0.4043	0	9.587	10	0.4774	439739	38837	400902	chr17	7504596	17	17	7504596	7504596	0.993121	0.998319	0.2122	186625	0.0501	17	7504596	*	rs11869899	Y	7407915	rs11869899	T	C	0.2097	-0.0081	0.0021	0.00011	691698	7407915	7504596	17	7504596	17	7504596	*	Y	0.836207	-3.85714
chr17:7505101:C:T	T	C	0.7514	0.0059	0.7332	0.7712	-0.0143	0.011	0.1938	19.1	12.364	10	0.2614	439739	38837	400902	chr17	7505101	17	17	7505101	7505101	0.993121	0.998319	0.2486	218638	0.038	17	7505101	*	rs10153272	Y	7408420	rs10153272	T	C	0.7505	0.0083	0.002	3.1e-05	691812	7408420	7505101	17	7505101	17	7505101	*	Y	-1.3	4.15
chr17:7506893:T:G	T	G	0.2486	0.0052	0.2268	0.2662	0.0153	0.011	0.1644	19.8	12.47	10	0.2548	439739	38837	400902	chr17	7506893	17	17	7506893	7506893	0.993121	0.998319	0.2486	218638	0.0394	17	7506893	*	rs7215922	K	7410212	rs7215922	T	G	0.2494	-0.0082	0.002	3.8e-05	692430	7410212	7506893	17	7506893	17	7506893	*	K	1.39091	-4.1
chr17:7508128:C:T	T	C	0.6062	0.0147	0.5641	0.6255	0.0085	0.0098	0.3857	45.4	18.301	10	0.05009	439739	38837	400902	chr17	7508128	17	17	7508128	7508128	0.993121	0.998319	0.3938	346338	0.0614	17	7508128	*	rs11078685	Y	7411447	rs11078685	T	C	0.6023	0.0086	0.0017	2.9e-07	791230	7411447	7508128	17	7508128	17	7508128	*	Y	0.867347	5.05882
chr17:7508451:C:T	T	C	0.2111	0.0047	0.1919	0.2423	0.0088	0.0117	0.4513	0	8.585	10	0.5719	439739	38837	400902	chr17	7508451	17	17	7508451	7508451	0.993121	0.998319	0.2111	185658	0.0504	17	7508451	*	rs2228132	Y	7411770	rs2228132	T	C	0.21	-0.0082	0.0021	0.0001	683764	7411770	7508451	17	7508451	17	7508451	*	Y	0.752137	-3.90476
chr17:7508893:A:G	A	G	0.2457	0.0062	0.2227	0.264	0.0112	0.0111	0.3128	23.2	13.022	10	0.2224	439739	38837	400902	chr17	7508893	17	17	7508893	7508893	0.993121	0.998319	0.2457	216088	0.0413	17	7508893	*	rs9889368	V	7412212	rs9889368	A	G	0.2461	-0.0078	0.002	9.6e-05	686509	7412212	7508893	17	7508893	17	7508893	*	V	1.00901	-3.9
chr17:7511639:G:C	C	G	0.6138	0.0138	0.5714	0.6343	0.0113	0.0098	0.2505	47	18.861	10	0.04207	439739	38837	400902	chr17	7511639	17	17	7511639	7511639	0.993121	0.998319	0.3862	339654	0.0629	17	7511639	*	rs2071502	B	7414958	rs2071502	C	G	0.6126	0.0083	0.0018	2.8e-06	689582	7414958	7511639	17	7511639	17	7511639	*	B	1.15306	4.61111
chr17:7514346:C:T	T	C	0.6181	0.0151	0.572	0.6413	0.0108	0.0097	0.2679	49.8	19.903	10	0.03018	439739	38837	400902	chr17	7514346	17	17	7514346	7514346	0.993121	0.998319	0.3819	335873	0.0693	17	7514346	*	rs6761	Y	7417663	rs6761	T	C	0.6137	0.0083	0.0018	2.8e-06	692421	7417663	7514346	17	7514346	17	7514346	*	Y	1.1134	4.61111
chr17:7515194:T:C	T	C	0.2437	0.0052	0.2274	0.2636	0.0126	0.0111	0.2569	35.1	15.409	10	0.1179	439739	38837	400902	chr17	7515194	17	17	7515194	7515194	0.993121	0.998319	0.2437	214329	0.0362	17	7515194	*	rs4796309	B	7418511	rs4796309	T	C	0.242	-0.0081	0.002	6.4e-05	691294	7418511	7515194	17	7515194	17	7515194	*	B	1.13514	-4.05
chr17:7518379:T:C	T	C	0.383	0.0135	0.3638	0.4232	-0.0106	0.0098	0.2805	47.3	18.959	10	0.04079	439739	38837	400902	chr17	7518379	17	17	7518379	7518379	0.993121	0.998319	0.383	336840	0.0594	17	7518379	*	rs11655920	Y	7421696	rs11655920	T	C	0.3844	-0.0084	0.0018	2.8e-06	691223	7421696	7518379	17	7518379	17	7518379	*	Y	-1.08163	-4.66667
chr17:7526743:C:A	A	C	0.2046	0.0054	0.1461	0.2304	0.0102	0.0118	0.3899	0	10.442	11	0.4911	440683	39106	401577	chr17	7526743	17	17	7526743	7526743	1	1	0.2046	180327	0.0843	17	7526743	*	rs6503032	M	7430060	rs6503032	A	C	0.2016	-0.008	0.0021	0.0002	688967	7430060	7526743	17	7526743	17	7526743	*	M	0.864407	-3.80952
chr17:7569566:G:A	A	G	0.5762	0.0087	0.4454	0.5971	0.0028	0.0096	0.7711	21.1	13.934	11	0.2367	440683	39106	401577	chr17	7569566	17	17	7569566	7569566	1	1	0.4238	373523	0.1517	17	7569566	*	rs10438740	R	7472884	rs10438740	A	G	0.5791	-0.0067	0.0017	0.00012	687826	7472884	7569566	17	7569566	17	7569566	*	R	0.291667	-3.94118
chr17:7577229:T:A	A	T	0.5729	0.0085	0.4442	0.5943	0.0022	0.0096	0.8224	22.9	14.26	11	0.2189	440683	39106	401577	chr17	7577229	17	17	7577229	7577229	1	1	0.4271	376431	0.1501	17	7577229	*	rs2270341	W	7480547	rs2270341	A	T	0.5764	-0.007	0.0018	7.2e-05	688414	7480547	7577229	17	7577229	17	7577229	*	W	0.229167	-3.88889
chr17:7582534:A:G	A	G	0.4259	0.0083	0.4048	0.5552	-0.0024	0.0096	0.805	23.5	14.383	11	0.2125	440683	39106	401577	chr17	7582534	17	17	7582534	7582534	1	1	0.4259	375374	0.1504	17	7582534	*	rs8066665	R	7485852	rs8066665	A	G	0.4253	0.006	0.0017	0.00032	793664	7485852	7582534	17	7582534	17	7582534	*	R	-0.25	3.52941
chr17:7596064:A:G	A	G	0.4151	0.0081	0.3949	0.5516	-0.0016	0.0097	0.8719	3	11.335	11	0.4156	440683	39106	401577	chr17	7596064	17	17	7596064	7596064	1	1	0.4151	365855	0.1567	17	7596064	*	rs858526	R	7499382	rs858526	A	G	0.4179	0.0076	0.0018	1.7e-05	683217	7499382	7596064	17	7596064	17	7596064	*	R	-0.164948	4.22222
chr17:7600841:A:G	A	G	0.4172	0.0081	0.3952	0.5516	-0.0013	0.0097	0.895	7.9	11.947	11	0.3676	440683	39106	401577	chr17	7600841	17	17	7600841	7600841	1	1	0.4172	367706	0.1564	17	7600841	*	rs1642772	R	7504159	rs1642772	A	G	0.4181	0.0075	0.0018	1.9e-05	683902	7504159	7600841	17	7600841	17	7600841	*	R	-0.134021	4.16667
chr17:7607969:T:C	T	C	0.4263	0.008	0.4026	0.551	-0.0019	0.0097	0.8411	15.6	13.036	11	0.291	440683	39106	401577	chr17	7607969	17	17	7607969	7607969	1	1	0.4263	375726	0.1484	17	7607969	*	rs858524	Y	7511287	rs858524	T	C	0.4245	0.0071	0.0017	4.5e-05	690136	7511287	7607969	17	7607969	17	7607969	*	Y	-0.195876	4.17647
chr17:7618382:T:C	T	C	0.4266	0.0079	0.4037	0.5491	-0.0006	0.0097	0.948	16.5	13.178	11	0.2818	440683	39106	401577	chr17	7618382	17	17	7618382	7618382	1	1	0.4266	375991	0.1454	17	7618382	*	rs2908809	Y	7521700	rs2908809	T	C	0.436	0.0071	0.0017	4.7e-05	690013	7521700	7618382	17	7618382	17	7618382	*	Y	-0.0618557	4.17647
chr17:7674797:T:C	T	C	0.1371	0.0061	0.1151	0.1486	0.0204	0.014	0.1442	18.7	12.305	10	0.2652	439739	38837	400902	chr17	7674797	17	17	7674797	7674797	0.993121	0.998319	0.1371	120576	0.0335	17	7674797	*	rs1625895	B	7578115	rs1625895	T	C	0.1313	-0.0118	0.0026	8e-06	680014	7578115	7674797	17	7674797	17	7674797	*	B	1.45714	-4.53846
chr17:7675327:C:T	T	C	0.8639	0.0046	0.8521	0.8849	-0.0202	0.0139	0.1477	24.3	13.206	10	0.2124	439739	38837	400902	chr17	7675327	17	17	7675327	7675327	0.993121	0.998319	0.1361	119697	0.0328	17	7675327	*	rs2909430	Y	7578645	rs2909430	T	C	0.8691	0.0131	0.0025	1.1e-07	780636	7578645	7675327	17	7675327	17	7675327	*	Y	-1.45324	5.24
chr17:7676154:G:C	C	G	0.7396	0.0074	0.7131	0.7455	-0.014	0.0109	0.1995	37.8	16.085	10	0.09722	439739	38837	400902	chr17	7676154	17	17	7676154	7676154	0.993121	0.998319	0.2604	229016	0.0324	17	7676154	*	rs1042522	B	7579472	rs1042522	C	G	0.7425	0.0079	0.0019	2.9e-05	793164	7579472	7676154	17	7676154	17	7676154	*	B	-1.2844	4.15789
chr17:7676734:C:T	T	C	0.0548	0.0053	0.0443	0.0685	-0.0116	0.0209	0.5796	19.1	12.365	10	0.2614	439739	38837	400902	chr17	7676734	17	17	7676734	7676734	0.993121	0.998319	0.0548	48195.4	0.0242	17	7676734	*	rs8079544	Y	7580052	rs8079544	T	C	0.05578	0.0143	0.0035	5.1e-05	786224	7580052	7676734	17	7676734	17	7676734	*	Y	-0.555024	4.08571
chr17:7685993:G:C	C	G	0.1181	0.0054	0.1095	0.1271	0.0121	0.0149	0.4168	0	9.846	10	0.4541	439739	38837	400902	chr17	7685993	17	17	7685993	7685993	0.993121	0.998319	0.1181	103866	0.0176	17	7685993	*	rs8064946	S	7589311	rs8064946	C	G	0.1151	-0.0102	0.0028	0.00024	689343	7589311	7685993	17	7685993	17	7685993	*	S	0.812081	-3.64286
chr17:7688850:C:G	C	G	0.883	0.0052	0.8744	0.8911	-0.0127	0.0149	0.3941	0	9.407	10	0.494	439739	38837	400902	chr17	7688850	17	17	7688850	7688850	0.993121	0.998319	0.117	102899	0.0167	17	7688850	*	rs2287499	S	7592168	rs2287499	C	G	0.885	0.0104	0.0028	0.00019	689187	7592168	7688850	17	7688850	17	7688850	*	S	-0.852349	3.71429
chr17:7689462:G:A	A	G	0.1015	0.0046	0.0972	0.1121	0.0255	0.0158	0.1074	0	8.868	10	0.5447	439739	38837	400902	chr17	7689462	17	17	7689462	7689462	0.993121	0.998319	0.1015	89267	0.0149	17	7689462	*	rs2287497	R	7592780	rs2287497	A	G	0.1018	-0.0129	0.0029	1.1e-05	691148	7592780	7689462	17	7689462	17	7689462	*	R	1.61392	-4.44828
chr17:7730374:C:T	T	C	0.1207	0.0111	0.0904	0.1471	0.0118	0.015	0.4345	0	5.534	11	0.9026	440683	39106	401577	chr17	7730374	17	17	7730374	7730374	1	1	0.1207	106381	0.0567	17	7730374	*	rs16956936	Y	7633692	rs16956936	T	C	0.1251	-0.0092	0.0026	0.00048	679930	7633692	7730374	17	7730374	17	7730374	*	Y	0.786667	-3.53846
chr17:7825866:A:G	A	G	0.184	0.0174	0.1537	0.2182	-0.0149	0.013	0.252	0	8.223	10	0.607	439739	38837	400902	chr17	7825866	17	17	7825866	7825866	0.993121	0.998319	0.184	161824	0.0645	17	7825866	*	rs4791806	R	7729184	rs4791806	A	G	0.1794	0.0128	0.0023	2.1e-08	680043	7729184	7825866	17	7825866	17	7825866	*	R	-1.14615	5.56522
chr17:7836346:T:C	T	C	0.2306	0.0147	0.2046	0.2621	-0.0129	0.0119	0.28	0	6.033	10	0.8125	439739	38837	400902	chr17	7836346	17	17	7836346	7836346	0.993121	0.998319	0.2306	202808	0.0575	17	7836346	*	rs4130668	Y	7739664	rs4130668	T	C	0.2181	0.0076	0.0021	0.00035	686507	7739664	7836346	17	7836346	17	7836346	*	Y	-1.08403	3.61905
chr17:7857665:G:A	A	G	0.0671	0.0045	0.0519	0.0759	-0.0235	0.0191	0.2195	18	13.412	11	0.2672	440683	39106	401577	chr17	7857665	17	17	7857665	7857665	1	1	0.0671	59139.7	0.024	17	7857665	*	rs3744251	R	7760983	rs3744251	A	G	0.07238	0.0129	0.0033	8.8e-05	691588	7760983	7857665	17	7857665	17	7857665	*	R	-1.23037	3.90909
chr17:7865910:A:C	A	C	0.8862	0.0142	0.8526	0.933	0.0025	0.0157	0.8735	0	8.513	11	0.6668	440683	39106	401577	chr17	7865910	17	17	7865910	7865910	1	1	0.1138	100299	0.0804	17	7865910	*	rs11656715	M	7769228	rs11656715	A	C	0.8938	-0.011	0.0027	3.6e-05	685594	7769228	7865910	17	7865910	17	7865910	*	M	0.159236	-4.07407
chr17:7873896:G:T	T	G	0.0679	0.0045	0.0545	0.0765	-0.0232	0.0189	0.2207	16.7	13.205	11	0.2801	440683	39106	401577	chr17	7873896	17	17	7873896	7873896	1	1	0.0679	59844.8	0.022	17	7873896	*	rs11078711	K	7777214	rs11078711	T	G	0.07384	0.0137	0.0033	3.4e-05	689593	7777214	7873896	17	7873896	17	7873896	*	K	-1.22751	4.15152
chr17:7877391:G:T	T	G	0.1267	0.0088	0.0933	0.1411	-0.0119	0.0143	0.4083	30.6	15.853	11	0.1467	440683	39106	401577	chr17	7877391	17	17	7877391	7877391	1	1	0.1267	111669	0.0478	17	7877391	*	rs7223364	K	7780709	rs7223364	T	G	0.1228	0.0097	0.0026	0.00023	692418	7780709	7877391	17	7877391	17	7877391	*	K	-0.832168	3.73077
chr17:7880977:A:G	A	G	0.9323	0.0046	0.9235	0.9455	0.0237	0.019	0.2124	17.1	13.263	11	0.2765	440683	39106	401577	chr17	7880977	17	17	7880977	7880977	1	1	0.0677	59668.5	0.022	17	7880977	*	rs17807204	R	7784295	rs17807204	A	G	0.9282	-0.0134	0.0033	5.3e-05	680094	7784295	7880977	17	7880977	17	7880977	*	R	1.24737	-4.06061
chr17:7886457:T:C	T	C	0.9613	0.0032	0.9561	0.9671	0.01	0.0259	0.7001	16.5	11.976	10	0.2867	439739	38837	400902	chr17	7886457	17	17	7886457	7886457	0.993121	0.998319	0.0387	34035.8	0.011	17	7886457	*	rs11651567	Y	7789775	rs11651567	T	C	0.96176	-0.0209	0.0045	3.8e-06	646586	7789775	7886457	17	7886457	17	7886457	*	Y	0.3861	-4.64444
chr17:7889147:G:C	C	G	0.1032	0.0068	0.078	0.1147	-0.026	0.0161	0.1077	0	7.713	11	0.7388	440683	39106	401577	chr17	7889147	17	17	7889147	7889147	1	1	0.1032	90957	0.0367	17	7889147	*	rs2279620	V	7792465	rs2279620	C	G	0.1039	0.017	0.0028	1.6e-09	674410	7792465	7889147	17	7889147	17	7889147	*	V	-1.61491	6.07143
chr17:7892211:G:A	A	G	0.4175	0.0126	0.3027	0.4393	-0.023	0.0098	0.01917	30.5	15.838	11	0.1472	440683	39106	401577	chr17	7892211	17	17	7892211	7892211	1	1	0.4175	367970	0.1366	17	7892211	*	rs4321249	R	7795529	rs4321249	A	G	0.4152	0.008	0.0017	1.5e-06	795560	7795529	7892211	17	7892211	17	7892211	*	R	-2.34694	4.70588
chr17:7898191:C:A	A	C	0.3983	0.0157	0.2725	0.422	-0.0199	0.0099	0.04531	4.5	11.515	11	0.4012	440683	39106	401577	chr17	7898191	17	17	7898191	7898191	1	1	0.3983	351048	0.1495	17	7898191	*	rs9889962	M	7801509	rs9889962	A	C	0.4035	0.0072	0.0018	4.8e-05	683293	7801509	7898191	17	7898191	17	7898191	*	M	-2.0101	4
chr17:7903211:A:G	A	G	0.5705	0.0126	0.5512	0.6916	0.0252	0.0098	0.01031	7.4	11.884	11	0.3725	440683	39106	401577	chr17	7903211	17	17	7903211	7903211	1	1	0.4295	378547	0.1404	17	7903211	*	rs7222046	R	7806529	rs7222046	A	G	0.5729	-0.0069	0.0017	3.1e-05	784887	7806529	7903211	17	7903211	17	7903211	*	R	2.57143	-4.05882
chr17:7916865:G:T	T	G	0.3938	0.016	0.258	0.4156	-0.0224	0.0099	0.02292	12.3	12.545	11	0.3241	440683	39106	401577	chr17	7916865	17	17	7916865	7916865	1	1	0.3938	347082	0.1576	17	7916865	*	rs11078716	K	7820183	rs11078716	T	G	0.4	0.0066	0.0018	0.00018	684795	7820183	7916865	17	7916865	17	7916865	*	K	-2.26263	3.66667
chr17:7960026:A:G	A	G	0.5023	0.012	0.4756	0.525	0.0298	0.0097	0.002134	0	10.263	11	0.5069	440683	39106	401577	chr17	7960026	17	17	7960026	7960026	1	1	0.4977	438656	0.0494	17	7960026	*	rs9894662	R	7863344	rs9894662	A	G	0.4935	-0.0062	0.0017	0.00038	681874	7863344	7960026	17	7960026	17	7960026	*	R	3.07216	-3.64706
chr17:7965631:G:C	C	G	0.1724	0.0059	0.1283	0.1834	-0.0197	0.0131	0.1329	13.2	12.679	11	0.3148	440683	39106	401577	chr17	7965631	17	17	7965631	7965631	1	1	0.1724	151947	0.0551	17	7965631	*	rs12603240	S	7868949	rs12603240	C	G	0.1755	0.0112	0.0023	1.7e-06	672462	7868949	7965631	17	7965631	17	7965631	*	S	-1.50382	4.86957
chr17:8187577:G:A	A	G	0.0771	0.0056	0.0646	0.0851	0.0252	0.0179	0.1588	42.3	19.051	11	0.06019	440683	39106	401577	chr17	8187577	17	17	8187577	8187577	1	1	0.0771	67953.3	0.0205	17	8187577	*	rs3027267	V	8090895	rs3027267	A	G	0.07378	-0.0125	0.0032	8e-05	774566	8090895	8187577	17	8187577	17	8187577	*	V	1.40782	-3.90625
chr17:8235325:A:C	A	C	0.6953	0.0097	0.6776	0.7168	-0.0249	0.0103	0.01586	10.2	12.255	11	0.3448	440683	39106	401577	chr17	8235325	17	17	8235325	8235325	1	1	0.3047	268552	0.0392	17	8235325	*	rs12603646	V	8138643	rs12603646	A	C	0.7018	0.0066	0.0019	0.0005	691579	8138643	8235325	17	8235325	17	8235325	*	V	-2.41748	3.47368
chr17:8300524:A:T	A	T	0.5385	0.0125	0.5222	0.5764	-0.0214	0.0096	0.02591	0	6.367	11	0.8478	440683	39106	401577	chr17	8300524	17	17	8300524	8300524	1	1	0.4615	406750	0.0542	17	8300524	*	rs4331391	W	8203842	rs4331391	A	T	0.5522	0.0062	0.0018	0.00039	680511	8203842	8300524	17	8300524	17	8300524	*	W	-2.22917	3.44444
chr17:8311109:G:A	A	G	0.4968	0.0115	0.4622	0.511	0.0227	0.0095	0.01737	0	5.063	11	0.9281	440683	39106	401577	chr17	8311109	17	17	8311109	8311109	1	1	0.4968	437863	0.0488	17	8311109	*	rs9908765	R	8214427	rs9908765	A	G	0.4871	-0.007	0.0017	5.1e-05	689650	8214427	8311109	17	8311109	17	8311109	*	R	2.38947	-4.11765
chr17:8311399:T:G	T	G	0.5857	0.0125	0.5639	0.621	-0.0169	0.0097	0.08055	0	6.73	11	0.8205	440683	39106	401577	chr17	8311399	17	17	8311399	8311399	1	1	0.4143	365150	0.0571	17	8311399	*	rs8071096	K	8214717	rs8071096	T	G	0.5966	0.0076	0.0017	4.8e-06	787319	8214717	8311399	17	8311399	17	8311399	*	K	-1.74227	4.47059
chr17:8312216:C:T	T	C	0.3281	0.0066	0.3089	0.3416	0.0129	0.0101	0.2022	21.2	13.963	11	0.235	440683	39106	401577	chr17	8312216	17	17	8312216	8312216	1	1	0.3281	289176	0.0327	17	8312216	*	rs3744651	Y	8215534	rs3744651	T	C	0.3233	-0.0068	0.0018	0.00021	691245	8215534	8312216	17	8312216	17	8312216	*	Y	1.27723	-3.77778
chr17:8313150:T:C	T	C	0.4943	0.012	0.4796	0.5332	-0.0204	0.0095	0.03096	0	4.309	11	0.96	440683	39106	401577	chr17	8313150	17	17	8313150	8313150	1	1	0.4943	435659	0.0536	17	8313150	*	rs871841	Y	8216468	rs871841	T	C	0.5032	0.0062	0.0017	0.0003	692327	8216468	8313150	17	8313150	17	8313150	*	Y	-2.14737	3.64706
chr17:8313419:A:G	A	G	0.6693	0.0065	0.6559	0.6883	-0.0121	0.0101	0.2293	14.7	12.896	11	0.3002	440683	39106	401577	chr17	8313419	17	17	8313419	8313419	1	1	0.3307	291468	0.0324	17	8313419	*	rs2302867	R	8216737	rs2302867	A	G	0.6767	0.0065	0.0018	0.00039	692359	8216737	8313419	17	8313419	17	8313419	*	R	-1.19802	3.61111
chr17:8314061:G:A	A	G	0.3307	0.0065	0.3118	0.3429	0.0129	0.0101	0.2026	14.2	12.826	11	0.3049	440683	39106	401577	chr17	8314061	17	17	8314061	8314061	1	1	0.3307	291468	0.0311	17	8314061	*	rs4791668	R	8217379	rs4791668	A	G	0.3233	-0.0065	0.0018	0.0004	692213	8217379	8314061	17	8314061	17	8314061	*	R	1.27723	-3.61111
chr17:8380416:G:A	A	G	0.8943	0.0079	0.8178	0.9137	0.0146	0.0161	0.3645	57.8	26.051	11	0.006377	440683	39106	401577	chr17	8380416	17	17	8380416	8380416	1	1	0.1057	93160.4	0.0959	17	8380416	*	rs6503110	R	8283734	rs6503110	A	G	0.90248	-0.0106	0.003	0.00038	690983	8283734	8380416	17	8380416	17	8380416	*	R	0.906832	-3.53333
chr17:9195932:A:G	A	G	0.7574	0.0125	0.7229	0.78	-0.0166	0.0116	0.1523	21.6	12.755	10	0.2377	434212	38741	395471	chr17	9195932	17	17	9195932	9195932	0.990666	0.984795	0.2426	210680	0.0571	17	9195932	*	rs11650772	R	9099249	rs11650772	A	G	0.7527	-0.008	0.0021	0.00014	653249	9099249	9195932	17	9195932	17	9195932	*	R	-1.43103	-3.80952
chr17:9480778:T:C	T	C	0.152	0.016	0.1277	0.1683	-0.0141	0.0143	0.3234	26.4	12.229	9	0.2007	433268	38472	394796	chr17	9480778	17	17	9480778	9480778	0.983788	0.983114	0.152	131713	0.0406	17	9480778	*	rs4791841	Y	9384095	rs4791841	T	C	0.1457	0.009	0.0025	0.00025	692257	9384095	9480778	17	9480778	17	9480778	*	Y	-0.986014	3.6
chr17:9481331:G:C	C	G	0.8473	0.0187	0.8296	0.8837	0.0149	0.0143	0.2986	27	12.322	9	0.1958	433268	38472	394796	chr17	9481331	17	17	9481331	9481331	0.983788	0.983114	0.1527	132320	0.0541	17	9481331	*	rs8081012	S	9384648	rs8081012	C	G	0.8547	-0.009	0.0025	0.00025	692542	9384648	9481331	17	9481331	17	9481331	*	S	1.04196	-3.6
chr17:9860722:G:T	T	G	0.2175	0.0094	0.1781	0.2357	-0.0277	0.0118	0.01884	28.3	15.352	11	0.1669	440683	39106	401577	chr17	9860722	17	17	9860722	9860722	1	1	0.2175	191697	0.0576	17	9860722	*	rs12150149	K	9764039	rs12150149	T	G	0.2253	0.0082	0.002	5.7e-05	692267	9764039	9860722	17	9860722	17	9860722	*	K	-2.34746	4.1
chr17:9861440:C:T	T	C	0.2183	0.0106	0.1781	0.2409	-0.0277	0.0118	0.01824	27.9	15.258	11	0.171	440683	39106	401577	chr17	9861440	17	17	9861440	9861440	1	1	0.2183	192402	0.0628	17	9861440	*	rs12150182	Y	9764757	rs12150182	T	C	0.2253	0.0082	0.002	5.6e-05	692034	9764757	9861440	17	9861440	17	9861440	*	Y	-2.34746	4.1
chr17:9862197:G:C	C	G	0.2349	0.0108	0.1926	0.2556	-0.0353	0.0115	0.002148	35.2	16.975	11	0.1086	440683	39106	401577	chr17	9862197	17	17	9862197	9862197	1	1	0.2349	207033	0.063	17	9862197	*	rs12150273	S	9765514	rs12150273	C	G	0.2429	0.0094	0.002	2.3e-06	688967	9765514	9862197	17	9862197	17	9862197	*	S	-3.06957	4.7
chr17:9863436:A:G	A	G	0.7108	0.0192	0.6763	0.7657	0.0362	0.0108	0.0007644	27.6	15.192	11	0.1739	440683	39106	401577	chr17	9863436	17	17	9863436	9863436	1	1	0.2892	254891	0.0894	17	9863436	*	rs12150046	R	9766753	rs12150046	A	G	0.689	-0.01	0.0019	9e-08	687419	9766753	9863436	17	9863436	17	9863436	*	R	3.35185	-5.26316
chr17:9868944:A:G	A	G	0.7102	0.0192	0.6757	0.7656	0.0361	0.0107	0.0007452	26.1	14.887	11	0.1877	440683	39106	401577	chr17	9868944	17	17	9868944	9868944	1	1	0.2898	255420	0.0899	17	9868944	*	rs17743050	R	9772261	rs17743050	A	G	0.6891	-0.0098	0.0019	1.2e-07	687528	9772261	9868944	17	9868944	17	9868944	*	R	3.37383	-5.15789
chr17:9869726:C:A	A	C	0.2899	0.0192	0.2343	0.3242	-0.0361	0.0107	0.0007276	25.9	14.837	11	0.1901	440683	39106	401577	chr17	9869726	17	17	9869726	9869726	1	1	0.2899	255508	0.0899	17	9869726	*	rs9674995	M	9773043	rs9674995	A	C	0.3103	0.0098	0.0019	1.2e-07	687418	9773043	9869726	17	9869726	17	9869726	*	M	-3.37383	5.15789
chr17:9870740:T:G	T	G	0.7103	0.0193	0.6759	0.7656	0.036	0.0107	0.0007685	26.3	14.917	11	0.1863	440683	39106	401577	chr17	9870740	17	17	9870740	9870740	1	1	0.2897	255332	0.0897	17	9870740	*	rs17810279	B	9774057	rs17810279	T	G	0.6891	-0.0099	0.0019	1e-07	687549	9774057	9870740	17	9870740	17	9870740	*	B	3.36449	-5.21053
chr17:9872102:G:C	C	G	0.2896	0.0193	0.2344	0.3238	-0.0359	0.0107	0.0007727	26.1	14.88	11	0.188	440683	39106	401577	chr17	9872102	17	17	9872102	9872102	1	1	0.2896	255244	0.0894	17	9872102	*	rs7216359	S	9775419	rs7216359	C	G	0.3113	0.0099	0.0019	1e-07	687524	9775419	9872102	17	9872102	17	9872102	*	S	-3.35514	5.21053
chr17:9874524:T:G	T	G	0.7095	0.0192	0.6746	0.7632	0.0367	0.0107	0.0005942	26	14.872	11	0.1884	440683	39106	401577	chr17	9874524	17	17	9874524	9874524	1	1	0.2905	256037	0.0886	17	9874524	*	rs9674498	K	9777841	rs9674498	T	G	0.689	-0.0099	0.0019	7.7e-08	687884	9777841	9874524	17	9874524	17	9874524	*	K	3.42991	-5.21053
chr17:9881966:G:C	C	G	0.2948	0.0192	0.2484	0.3272	-0.0367	0.0106	0.000532	29.9	15.681	11	0.1534	440683	39106	401577	chr17	9881966	17	17	9881966	9881966	1	1	0.2948	259827	0.0788	17	9881966	*	rs7222664	S	9785283	rs7222664	C	G	0.3131	0.0103	0.0018	2.5e-08	690419	9785283	9881966	17	9881966	17	9881966	*	S	-3.46226	5.72222
chr17:9882277:G:A	A	G	0.2912	0.0197	0.2378	0.3266	-0.0373	0.0106	0.0004468	26.1	14.883	11	0.1879	440683	39106	401577	chr17	9882277	17	17	9882277	9882277	1	1	0.2912	256654	0.0888	17	9882277	*	rs17743140	R	9785594	rs17743140	A	G	0.3128	0.0102	0.0018	2.8e-08	690815	9785594	9882277	17	9882277	17	9882277	*	R	-3.51887	5.66667
chr17:9884528:A:G	A	G	0.7088	0.0196	0.6734	0.7621	0.0368	0.0106	0.0005286	26.1	14.878	11	0.1882	440683	39106	401577	chr17	9884528	17	17	9884528	9884528	1	1	0.2912	256654	0.0887	17	9884528	*	rs17810376	R	9787845	rs17810376	A	G	0.6872	-0.0102	0.0018	3.5e-08	690869	9787845	9884528	17	9884528	17	9884528	*	R	3.4717	-5.66667
chr17:9884641:G:A	A	G	0.293	0.0194	0.2438	0.3267	-0.037	0.0106	0.0004888	29.4	15.575	11	0.1577	440683	39106	401577	chr17	9884641	17	17	9884641	9884641	1	1	0.293	258240	0.0829	17	9884641	*	rs7219033	R	9787958	rs7219033	A	G	0.3133	0.0102	0.0018	2.7e-08	690594	9787958	9884641	17	9884641	17	9884641	*	R	-3.49057	5.66667
chr17:9884962:C:T	T	C	0.2912	0.0196	0.2379	0.3266	-0.0369	0.0106	0.0005244	26.2	14.901	11	0.1871	440683	39106	401577	chr17	9884962	17	17	9884962	9884962	1	1	0.2912	256654	0.0887	17	9884962	*	rs17810412	Y	9788279	rs17810412	T	C	0.3128	0.0101	0.0018	3.5e-08	690880	9788279	9884962	17	9884962	17	9884962	*	Y	-3.48113	5.61111
chr17:9885429:G:A	A	G	0.293	0.0194	0.2438	0.3267	-0.037	0.0106	0.000485	29.5	15.598	11	0.1567	440683	39106	401577	chr17	9885429	17	17	9885429	9885429	1	1	0.293	258240	0.0829	17	9885429	*	rs8077037	R	9788746	rs8077037	A	G	0.3134	0.0102	0.0018	3e-08	690612	9788746	9885429	17	9885429	17	9885429	*	R	-3.49057	5.66667
chr17:9885452:G:A	A	G	0.2929	0.0194	0.2438	0.3267	-0.037	0.0106	0.0004833	29.5	15.604	11	0.1565	440683	39106	401577	chr17	9885452	17	17	9885452	9885452	1	1	0.2929	258152	0.0829	17	9885452	*	rs8077150	R	9788769	rs8077150	A	G	0.3133	0.0102	0.0018	3.1e-08	690590	9788769	9885452	17	9885452	17	9885452	*	R	-3.49057	5.66667
chr17:9886149:A:G	A	G	0.7088	0.0196	0.6734	0.7621	0.0368	0.0106	0.0005266	26.4	14.948	11	0.1849	440683	39106	401577	chr17	9886149	17	17	9886149	9886149	1	1	0.2912	256654	0.0887	17	9886149	*	rs17810453	R	9789466	rs17810453	A	G	0.6872	-0.0101	0.0018	3.6e-08	690892	9789466	9886149	17	9886149	17	9886149	*	R	3.4717	-5.61111
chr17:9888058:T:C	T	C	0.7078	0.0199	0.67	0.765	0.0365	0.0106	0.0005692	26.3	14.925	11	0.1859	440683	39106	401577	chr17	9888058	17	17	9888058	9888058	1	1	0.2922	257535	0.095	17	9888058	*	rs17676067	Y	9791375	rs17676067	T	C	0.6876	-0.0098	0.0017	1.8e-08	794222	9791375	9888058	17	9888058	17	9888058	*	Y	3.4434	-5.76471
chr17:9888232:A:G	A	G	0.7088	0.0197	0.6734	0.7655	0.0368	0.0106	0.000542	24.6	14.586	11	0.2023	440683	39106	401577	chr17	9888232	17	17	9888232	9888232	1	1	0.2912	256654	0.0921	17	9888232	*	rs17676097	R	9791549	rs17676097	A	G	0.6875	-0.0103	0.0018	2e-08	691742	9791549	9888232	17	9888232	17	9888232	*	R	3.4717	-5.72222
chr17:9888798:A:G	A	G	0.7088	0.0196	0.6733	0.7486	0.037	0.0106	0.000502	25.4	14.737	11	0.1949	440683	39106	401577	chr17	9888798	17	17	9888798	9888798	1	1	0.2912	256654	0.0753	17	9888798	*	rs7213983	R	9792115	rs7213983	A	G	0.6875	-0.0104	0.0018	1.5e-08	692137	9792115	9888798	17	9888798	17	9888798	*	R	3.49057	-5.77778
chr17:9889451:G:A	A	G	0.2925	0.0189	0.2516	0.3268	-0.0359	0.0106	0.0006828	25.5	14.773	11	0.1931	440683	39106	401577	chr17	9889451	17	17	9889451	9889451	1	1	0.2925	257800	0.0752	17	9889451	*	rs17681684	R	9792768	rs17681684	A	G	0.3129	0.0098	0.0017	1.7e-08	795506	9792768	9889451	17	9889451	17	9889451	*	R	-3.38679	5.76471
chr17:9889555:T:C	T	C	0.7085	0.0199	0.6697	0.7654	0.0364	0.0106	0.0006091	22.8	14.247	11	0.2197	440683	39106	401577	chr17	9889555	17	17	9889555	9889555	1	1	0.2915	256918	0.0957	17	9889555	*	rs17681708	Y	9792872	rs17681708	T	C	0.6877	-0.0106	0.0018	7.2e-09	692361	9792872	9889555	17	9889555	17	9889555	*	Y	3.43396	-5.88889
chr17:9889923:C:T	T	C	0.2918	0.0185	0.235	0.3259	-0.0352	0.0106	0.0008839	22.6	14.21	11	0.2216	440683	39106	401577	chr17	9889923	17	17	9889923	9889923	1	1	0.2918	257183	0.0909	17	9889923	*	rs17681738	H	9793240	rs17681738	T	C	0.3125	0.0104	0.0018	1.4e-08	691467	9793240	9889923	17	9889923	17	9889923	*	H	-3.32075	5.77778
chr17:9890522:G:A	A	G	0.2765	0.0181	0.2288	0.3058	-0.0327	0.0108	0.002398	30.2	15.75	11	0.1507	440683	39106	401577	chr17	9890522	17	17	9890522	9890522	1	1	0.2765	243698	0.077	17	9890522	*	rs17743980	R	9793839	rs17743980	A	G	0.296	0.01	0.0019	9.2e-08	688255	9793839	9890522	17	9890522	17	9890522	*	R	-3.02778	5.26316
chr17:9891098:C:T	T	C	0.2752	0.0186	0.2194	0.3043	-0.0319	0.0108	0.003122	28	15.273	11	0.1703	440683	39106	401577	chr17	9891098	17	17	9891098	9891098	1	1	0.2752	242552	0.0849	17	9891098	*	rs17681788	B	9794415	rs17681788	T	C	0.2955	0.01	0.0019	9.2e-08	687273	9794415	9891098	17	9891098	17	9891098	*	B	-2.9537	5.26316
chr17:9891223:C:T	T	C	0.2752	0.0186	0.2194	0.3043	-0.032	0.0108	0.003038	28	15.275	11	0.1703	440683	39106	401577	chr17	9891223	17	17	9891223	9891223	1	1	0.2752	242552	0.0849	17	9891223	*	rs17681812	Y	9794540	rs17681812	T	C	0.2955	0.01	0.0019	8.7e-08	687210	9794540	9891223	17	9891223	17	9891223	*	Y	-2.96296	5.26316
chr17:9892135:C:T	T	C	0.3495	0.0146	0.3149	0.3775	-0.0254	0.01	0.01126	27.5	15.177	11	0.1745	440683	39106	401577	chr17	9892135	17	17	9892135	9892135	1	1	0.3495	308037	0.0626	17	9892135	*	rs4791906	Y	9795452	rs4791906	T	C	0.356	0.0064	0.0017	0.00017	785906	9795452	9892135	17	9892135	17	9892135	*	Y	-2.54	3.76471
chr17:9892418:C:G	C	G	0.7247	0.0186	0.6957	0.7796	0.0322	0.0108	0.002822	27.4	15.144	11	0.176	440683	39106	401577	chr17	9892418	17	17	9892418	9892418	1	1	0.2753	242640	0.0839	17	9892418	*	rs17744107	S	9795735	rs17744107	C	G	0.7056	-0.0098	0.0019	1.6e-07	686267	9795735	9892418	17	9892418	17	9892418	*	S	2.98148	-5.15789
chr17:9893668:G:A	A	G	0.2744	0.0189	0.2192	0.3037	-0.0322	0.0108	0.002904	27.6	15.19	11	0.174	440683	39106	401577	chr17	9893668	17	17	9893668	9893668	1	1	0.2744	241847	0.0845	17	9893668	*	rs7220089	R	9796985	rs7220089	A	G	0.2944	0.01	0.0019	1.4e-07	684518	9796985	9893668	17	9893668	17	9893668	*	R	-2.98148	5.26316
chr17:9893892:C:T	T	C	0.2744	0.0189	0.2191	0.3037	-0.0321	0.0108	0.002926	27.7	15.211	11	0.1731	440683	39106	401577	chr17	9893892	17	17	9893892	9893892	1	1	0.2744	241847	0.0846	17	9893892	*	rs7221637	Y	9797209	rs7221637	T	C	0.2944	0.0099	0.0019	1.4e-07	684833	9797209	9893892	17	9893892	17	9893892	*	Y	-2.97222	5.21053
chr17:9894677:G:A	A	G	0.2757	0.02	0.2193	0.3108	-0.0326	0.0108	0.002505	26.7	15.006	11	0.1822	440683	39106	401577	chr17	9894677	17	17	9894677	9894677	1	1	0.2757	242993	0.0915	17	9894677	*	rs874306	R	9797994	rs874306	A	G	0.2944	0.0099	0.0019	1.4e-07	684722	9797994	9894677	17	9894677	17	9894677	*	R	-3.01852	5.21053
chr17:9894757:G:C	C	G	0.2744	0.0187	0.2192	0.3039	-0.0325	0.0108	0.002643	26.9	15.041	11	0.1806	440683	39106	401577	chr17	9894757	17	17	9894757	9894757	1	1	0.2744	241847	0.0847	17	9894757	*	rs874307	S	9798074	rs874307	C	G	0.2944	0.01	0.0019	1.2e-07	684732	9798074	9894757	17	9894757	17	9894757	*	S	-3.00926	5.26316
chr17:9895278:T:G	T	G	0.7254	0.0187	0.696	0.7807	0.0323	0.0108	0.002813	26.4	14.952	11	0.1847	440683	39106	401577	chr17	9895278	17	17	9895278	9895278	1	1	0.2746	242023	0.0847	17	9895278	*	rs874175	K	9798595	rs874175	T	G	0.7056	-0.0099	0.0019	1.4e-07	684616	9798595	9895278	17	9895278	17	9895278	*	K	2.99074	-5.21053
chr17:9895302:A:G	A	G	0.7256	0.0187	0.6961	0.7808	0.0324	0.0108	0.002755	26.2	14.903	11	0.187	440683	39106	401577	chr17	9895302	17	17	9895302	9895302	1	1	0.2744	241847	0.0847	17	9895302	*	rs874174	R	9798619	rs874174	A	G	0.7056	-0.0099	0.0019	1.7e-07	684586	9798619	9895302	17	9895302	17	9895302	*	R	3	-5.21053
chr17:9895810:G:A	A	G	0.2744	0.0189	0.2191	0.3051	-0.0319	0.0108	0.003181	24.5	14.56	11	0.2035	440683	39106	401577	chr17	9895810	17	17	9895810	9895810	1	1	0.2744	241847	0.086	17	9895810	*	rs731540	R	9799127	rs731540	A	G	0.2944	0.01	0.0019	1.3e-07	682760	9799127	9895810	17	9895810	17	9895810	*	R	-2.9537	5.26316
chr17:9895845:A:C	A	C	0.7255	0.0189	0.6949	0.7809	0.032	0.0108	0.003113	24.2	14.518	11	0.2057	440683	39106	401577	chr17	9895845	17	17	9895845	9895845	1	1	0.2745	241935	0.086	17	9895845	*	rs731541	M	9799162	rs731541	A	C	0.7056	-0.01	0.0019	1.3e-07	682200	9799162	9895845	17	9895845	17	9895845	*	M	2.96296	-5.26316
chr17:9897662:A:T	A	T	0.7672	0.012	0.7454	0.8125	0.0393	0.0114	0.0005664	29.3	15.551	11	0.1586	440683	39106	401577	chr17	9897662	17	17	9897662	9897662	1	1	0.2328	205182	0.0671	17	9897662	*	rs17682036	W	9800979	rs17682036	A	T	0.7534	-0.0102	0.002	2.7e-07	687571	9800979	9897662	17	9897662	17	9897662	*	W	3.44737	-5.1
chr17:9898053:A:G	A	G	0.7604	0.0121	0.7395	0.8033	0.0386	0.0113	0.0006119	29.1	15.525	11	0.1597	440683	39106	401577	chr17	9898053	17	17	9898053	9898053	1	1	0.2396	211175	0.0638	17	9898053	*	rs16958933	R	9801370	rs16958933	A	G	0.7497	-0.0107	0.002	7e-08	690575	9801370	9898053	17	9898053	17	9898053	*	R	3.41593	-5.35
chr17:9899267:G:A	A	G	0.234	0.0125	0.1858	0.2574	-0.0396	0.0113	0.0004485	24.4	14.551	11	0.204	440683	39106	401577	chr17	9899267	17	17	9899267	9899267	1	1	0.234	206240	0.0716	17	9899267	*	rs17682132	R	9802584	rs17682132	A	G	0.2432	0.0103	0.002	2.2e-07	687809	9802584	9899267	17	9899267	17	9899267	*	R	-3.50442	5.15
chr17:9899614:T:C	T	C	0.7587	0.0118	0.7372	0.805	0.0349	0.0112	0.001838	14.1	12.799	11	0.3067	440683	39106	401577	chr17	9899614	17	17	9899614	9899614	1	1	0.2413	212674	0.0678	17	9899614	*	rs17682156	Y	9802931	rs17682156	T	C	0.7496	-0.01	0.002	3.4e-07	689602	9802931	9899614	17	9899614	17	9899614	*	Y	3.11607	-5
chr17:9901699:T:C	T	C	0.7576	0.0107	0.7362	0.8055	0.032	0.0113	0.004601	0	10.612	11	0.4763	440683	39106	401577	chr17	9901699	17	17	9901699	9901699	1	1	0.2424	213643	0.0693	17	9901699	*	rs17682202	Y	9805016	rs17682202	T	C	0.7548	-0.0093	0.002	5.6e-06	673878	9805016	9901699	17	9901699	17	9901699	*	Y	2.83186	-4.65
chr17:9902193:T:C	T	C	0.7538	0.011	0.7308	0.8021	0.0308	0.0113	0.00633	22.7	14.237	11	0.2201	440683	39106	401577	chr17	9902193	17	17	9902193	9902193	1	1	0.2462	216992	0.0713	17	9902193	*	rs11656637	Y	9805510	rs11656637	T	C	0.7499	-0.0099	0.002	1.2e-06	668848	9805510	9902193	17	9902193	17	9902193	*	Y	2.72566	-4.95
chr17:9902435:C:A	A	C	0.2433	0.0105	0.195	0.2647	-0.0313	0.0113	0.005799	17.2	13.277	11	0.2756	440683	39106	401577	chr17	9902435	17	17	9902435	9902435	1	1	0.2433	214436	0.0697	17	9902435	*	rs11650822	M	9805752	rs11650822	A	C	0.2511	0.0098	0.002	1.4e-06	669801	9805752	9902435	17	9902435	17	9902435	*	M	-2.76991	4.9
chr17:10064697:A:G	A	G	0.5609	0.0225	0.5181	0.6315	-0.0123	0.01	0.2191	0	7.788	11	0.7322	440683	39106	401577	chr17	10064697	17	17	10064697	10064697	1	1	0.4391	387008	0.1134	17	10064697	*	rs8080377	R	9968014	rs8080377	A	G	0.5436	-0.0064	0.0017	0.00023	686505	9968014	10064697	17	10064697	17	10064697	*	R	-1.23	-3.76471
chr17:10064780:A:G	A	G	0.5433	0.0231	0.4964	0.6208	-0.0138	0.01	0.1653	0	5.861	11	0.8824	440683	39106	401577	chr17	10064780	17	17	10064780	10064780	1	1	0.4567	402520	0.1244	17	10064780	*	rs8080535	R	9968097	rs8080535	A	G	0.5225	-0.0071	0.0017	4.5e-05	691243	9968097	10064780	17	10064780	17	10064780	*	R	-1.38	-4.17647
chr17:10064820:C:T	T	C	0.4593	0.0223	0.3885	0.5043	0.0149	0.01	0.1362	0	4.904	11	0.9357	440683	39106	401577	chr17	10064820	17	17	10064820	10064820	1	1	0.4593	404811	0.1158	17	10064820	*	rs8079992	Y	9968137	rs8079992	T	C	0.478	0.0071	0.0017	4.3e-05	691720	9968137	10064820	17	10064820	17	10064820	*	Y	1.49	4.17647
chr17:10064851:C:T	T	C	0.4574	0.022	0.3794	0.504	0.0135	0.01	0.1754	0	5.848	11	0.8833	440683	39106	401577	chr17	10064851	17	17	10064851	10064851	1	1	0.4574	403137	0.1246	17	10064851	*	rs8080112	Y	9968168	rs8080112	T	C	0.4777	0.0071	0.0017	4.1e-05	692426	9968168	10064851	17	10064851	17	10064851	*	Y	1.35	4.17647
chr17:10065528:T:C	T	C	0.4785	0.0214	0.43	0.5591	-0.0205	0.01	0.04088	0	6.209	11	0.859	440683	39106	401577	chr17	10065528	17	17	10065528	10065528	1	1	0.4785	421734	0.1291	17	10065528	*	rs9912213	Y	9968845	rs9912213	T	C	0.4573	-0.0065	0.0017	0.00019	688652	9968845	10065528	17	10065528	17	10065528	*	Y	-2.05	-3.82353
chr17:10066176:A:G	A	G	0.4773	0.0216	0.4286	0.5589	-0.0209	0.01	0.03702	0	5.849	11	0.8833	440683	39106	401577	chr17	10066176	17	17	10066176	10066176	1	1	0.4773	420676	0.1303	17	10066176	*	rs3865253	R	9969493	rs3865253	A	G	0.4573	-0.0064	0.0017	0.00021	687390	9969493	10066176	17	10066176	17	10066176	*	R	-2.09	-3.76471
chr17:10067246:T:C	T	C	0.4821	0.0224	0.431	0.5736	-0.0192	0.01	0.0555	0	6.915	11	0.8059	440683	39106	401577	chr17	10067246	17	17	10067246	10067246	1	1	0.4821	424907	0.1426	17	10067246	*	rs8077367	Y	9970563	rs8077367	T	C	0.4588	-0.0064	0.0017	0.0002	688491	9970563	10067246	17	10067246	17	10067246	*	Y	-1.92	-3.76471
chr17:10067804:C:T	T	C	0.4808	0.0203	0.3963	0.5191	0.0217	0.01	0.03065	0	6.883	11	0.8085	440683	39106	401577	chr17	10067804	17	17	10067804	10067804	1	1	0.4808	423761	0.1228	17	10067804	*	rs9913492	Y	9971121	rs9913492	T	C	0.503	0.0063	0.0018	0.00034	677626	9971121	10067804	17	10067804	17	10067804	*	Y	2.17	3.5
chr17:10068367:A:G	A	G	0.4764	0.0224	0.4316	0.554	-0.0201	0.01	0.04428	0	6.056	11	0.8696	440683	39106	401577	chr17	10068367	17	17	10068367	10068367	1	1	0.4764	419883	0.1224	17	10068367	*	rs6503284	R	9971684	rs6503284	A	G	0.4576	-0.0065	0.0017	0.0002	687034	9971684	10068367	17	10068367	17	10068367	*	R	-2.01	-3.82353
chr17:10069392:T:C	T	C	0.557	0.0213	0.514	0.6238	-0.0123	0.0099	0.2146	0	6.611	11	0.8297	440683	39106	401577	chr17	10069392	17	17	10069392	10069392	1	1	0.443	390445	0.1098	17	10069392	*	rs12601125	Y	9972709	rs12601125	T	C	0.5381	-0.0062	0.0017	0.00038	689224	9972709	10069392	17	10069392	17	10069392	*	Y	-1.24242	-3.64706
chr17:10073014:T:C	T	C	0.5508	0.0208	0.5088	0.6121	-0.0146	0.0099	0.1431	0	5.973	11	0.8751	440683	39106	401577	chr17	10073014	17	17	10073014	10073014	1	1	0.4492	395910	0.1033	17	10073014	*	rs3852804	Y	9976331	rs3852804	T	C	0.5319	-0.0066	0.0017	0.00016	687627	9976331	10073014	17	10073014	17	10073014	*	Y	-1.47475	-3.88235
chr17:10076745:C:T	T	C	0.4871	0.0222	0.4053	0.5276	0.0095	0.0098	0.3346	0	5.362	11	0.9124	440683	39106	401577	chr17	10076745	17	17	10076745	10076745	1	1	0.4871	429313	0.1223	17	10076745	*	rs7221456	Y	9980062	rs7221456	T	C	0.5051	0.0065	0.0017	0.00018	688460	9980062	10076745	17	10076745	17	10076745	*	Y	0.969388	3.82353
chr17:10077149:G:T	T	G	0.4842	0.0206	0.4041	0.5198	0.0132	0.0098	0.1771	0	4.574	11	0.95	440683	39106	401577	chr17	10077149	17	17	10077149	10077149	1	1	0.4842	426757	0.1157	17	10077149	*	rs9913894	K	9980466	rs9913894	T	G	0.5047	0.0065	0.0017	0.00017	689154	9980466	10077149	17	10077149	17	10077149	*	K	1.34694	3.82353
chr17:10077732:C:A	A	C	0.4829	0.022	0.4185	0.5203	0.0129	0.0098	0.1876	0	4.896	11	0.9361	440683	39106	401577	chr17	10077732	17	17	10077732	10077732	1	1	0.4829	425612	0.1018	17	10077732	*	rs9894875	M	9981049	rs9894875	A	C	0.5017	0.0066	0.0017	0.00013	690550	9981049	10077732	17	10077732	17	10077732	*	M	1.31633	3.88235
chr17:10078005:T:C	T	C	0.5159	0.0214	0.4796	0.5941	-0.0128	0.0098	0.1911	0	4.918	11	0.9351	440683	39106	401577	chr17	10078005	17	17	10078005	10078005	1	1	0.4841	426669	0.1145	17	10078005	*	rs12452692	Y	9981322	rs12452692	T	C	0.4975	-0.0067	0.0017	0.00011	689753	9981322	10078005	17	10078005	17	10078005	*	Y	-1.30612	-3.94118
chr17:10080791:G:C	C	G	0.4839	0.0215	0.3985	0.5222	0.0134	0.0098	0.1704	0	5.469	11	0.9064	440683	39106	401577	chr17	10080791	17	17	10080791	10080791	1	1	0.4839	426493	0.1237	17	10080791	*	rs3865255	S	9984108	rs3865255	C	G	0.5034	0.0066	0.0017	0.00013	689690	9984108	10080791	17	10080791	17	10080791	*	S	1.36735	3.88235
chr17:10081557:T:C	T	C	0.5695	0.02	0.5326	0.6385	-0.0112	0.0099	0.2557	0	5.783	11	0.8875	440683	39106	401577	chr17	10081557	17	17	10081557	10081557	1	1	0.4305	379428	0.1059	17	10081557	*	rs17759012	Y	9984874	rs17759012	T	C	0.552	-0.0062	0.0017	0.0004	688790	9984874	10081557	17	10081557	17	10081557	*	Y	-1.13131	-3.64706
chr17:10082524:C:T	T	C	0.4803	0.0207	0.4252	0.5159	0.0131	0.0098	0.1788	0	5.512	11	0.9039	440683	39106	401577	chr17	10082524	17	17	10082524	10082524	1	1	0.4803	423320	0.0907	17	10082524	*	rs11078827	Y	9985841	rs11078827	T	C	0.5019	0.0067	0.0017	9.2e-05	692509	9985841	10082524	17	10082524	17	10082524	*	Y	1.33673	3.94118
chr17:10088270:T:G	T	G	0.517	0.0225	0.4745	0.6039	-0.0123	0.0098	0.2106	0	4.704	11	0.9447	440683	39106	401577	chr17	10088270	17	17	10088270	10088270	1	1	0.483	425700	0.1294	17	10088270	*	rs7210016	K	9991587	rs7210016	T	G	0.498	-0.0065	0.0017	0.00015	690230	9991587	10088270	17	10088270	17	10088270	*	K	-1.2551	-3.82353
chr17:10088366:A:G	A	G	0.5169	0.021	0.4815	0.6014	-0.0133	0.0098	0.1757	0	4.489	11	0.9534	440683	39106	401577	chr17	10088366	17	17	10088366	10088366	1	1	0.4831	425788	0.1199	17	10088366	*	rs7225381	R	9991683	rs7225381	A	G	0.4967	-0.0066	0.0017	0.00014	690343	9991683	10088366	17	10088366	17	10088366	*	R	-1.35714	-3.88235
chr17:10088400:T:C	T	C	0.5176	0.0215	0.4815	0.6038	-0.0126	0.0098	0.1995	0	4.831	11	0.9391	440683	39106	401577	chr17	10088400	17	17	10088400	10088400	1	1	0.4824	425171	0.1223	17	10088400	*	rs4558451	Y	9991717	rs4558451	T	C	0.4966	-0.0065	0.0017	0.00017	684326	9991717	10088400	17	10088400	17	10088400	*	Y	-1.28571	-3.82353
chr17:11514226:A:G	A	G	0.7676	0.0153	0.7374	0.8005	-0.0073	0.0113	0.5187	0	8.4	11	0.6771	440683	39106	401577	chr17	11514226	17	17	11514226	11514226	1	1	0.2324	204829	0.0631	17	11514226	*	rs7359637	R	11417543	rs7359637	A	G	0.7759	-0.007	0.002	0.00041	791566	11417543	11514226	17	11514226	17	11514226	*	R	-0.646018	-3.5
chr17:15272253:C:A	A	C	0.3759	0.0145	0.3239	0.3998	0.0003	0.0098	0.979	0	4.704	11	0.9446	440683	39106	401577	chr17	15272253	17	17	15272253	15272253	1	1	0.3759	331305	0.0759	17	15272253	*	rs8065610	M	15175570	rs8065610	A	C	0.3917	-0.0069	0.0018	9.3e-05	685135	15175570	15272253	17	15272253	17	15272253	*	M	0.0306122	-3.83333
chr17:15322496:G:C	C	G	0.612	0.0113	0.5841	0.6528	0.0147	0.0098	0.1348	0	5.023	11	0.9301	440683	39106	401577	chr17	15322496	17	17	15322496	15322496	1	1	0.388	341970	0.0687	17	15322496	*	rs432432	S	15225813	rs432432	C	G	0.6084	0.007	0.0018	7e-05	688314	15225813	15322496	17	15322496	17	15322496	*	S	1.5	3.88889
chr17:15333004:G:T	T	G	0.6131	0.0109	0.582	0.6512	0.0153	0.0098	0.1195	0	4.649	11	0.947	440683	39106	401577	chr17	15333004	17	17	15333004	15333004	1	1	0.3869	341001	0.0692	17	15333004	*	rs230908	K	15236321	rs230908	T	G	0.6086	0.0069	0.0018	8.3e-05	688377	15236321	15333004	17	15333004	17	15333004	*	K	1.56122	3.83333
chr17:15343422:T:C	T	C	0.5671	0.0058	0.5455	0.6024	-0.0116	0.0097	0.2283	0	8.532	11	0.665	440683	39106	401577	chr17	15343422	17	17	15343422	15343422	1	1	0.4329	381543	0.0569	17	15343422	*	rs381020	Y	15246739	rs381020	T	C	0.5726	-0.0069	0.0018	9.3e-05	678954	15246739	15343422	17	15343422	17	15343422	*	Y	-1.19588	-3.83333
chr17:15343887:A:G	A	G	0.5669	0.0052	0.5463	0.602	-0.012	0.0097	0.2138	0	8.26	11	0.6898	440683	39106	401577	chr17	15343887	17	17	15343887	15343887	1	1	0.4331	381720	0.0557	17	15343887	*	rs420727	R	15247204	rs420727	A	G	0.5719	-0.0066	0.0018	0.00016	685681	15247204	15343887	17	15343887	17	15343887	*	R	-1.23711	-3.66667
chr17:15344764:T:A	A	T	0.4176	0.0047	0.3818	0.4356	0.0118	0.0097	0.2215	0	7.187	11	0.7837	440683	39106	401577	chr17	15344764	17	17	15344764	15344764	1	1	0.4176	368058	0.0538	17	15344764	*	rs400239	W	15248081	rs400239	A	T	0.4142	0.0061	0.0017	0.0005	691688	15248081	15344764	17	15344764	17	15344764	*	W	1.21649	3.58824
chr17:15344778:G:C	C	G	0.4176	0.0047	0.3818	0.4356	0.0119	0.0097	0.2205	0	7.13	11	0.7884	440683	39106	401577	chr17	15344778	17	17	15344778	15344778	1	1	0.4176	368058	0.0538	17	15344778	*	rs423786	S	15248095	rs423786	C	G	0.4142	0.0061	0.0017	0.00049	691636	15248095	15344778	17	15344778	17	15344778	*	S	1.2268	3.58824
chr17:15351882:T:C	T	C	0.583	0.0047	0.5655	0.6193	-0.0121	0.0097	0.2141	0	6.647	11	0.8269	440683	39106	401577	chr17	15351882	17	17	15351882	15351882	1	1	0.417	367530	0.0538	17	15351882	*	rs230984	Y	15255199	rs230984	T	C	0.586	-0.0061	0.0017	0.00049	691588	15255199	15351882	17	15351882	17	15351882	*	Y	-1.24742	-3.58824
chr17:15353454:C:A	A	C	0.4173	0.0047	0.3809	0.4347	0.0128	0.0097	0.1882	0	6.644	11	0.8271	440683	39106	401577	chr17	15353454	17	17	15353454	15353454	1	1	0.4173	367794	0.0538	17	15353454	*	rs230983	M	15256771	rs230983	A	C	0.4135	0.0061	0.0017	0.00045	691531	15256771	15353454	17	15353454	17	15353454	*	M	1.31959	3.58824
chr17:15354477:G:A	A	G	0.4177	0.0043	0.3811	0.4347	0.0126	0.0097	0.1944	0	6.603	11	0.8302	440683	39106	401577	chr17	15354477	17	17	15354477	15354477	1	1	0.4177	368147	0.0536	17	15354477	*	rs2323657	R	15257794	rs2323657	A	G	0.4135	0.0062	0.0018	0.00041	690123	15257794	15354477	17	15354477	17	15354477	*	R	1.29897	3.44444
chr17:15354505:A:G	A	G	0.5827	0.0047	0.5654	0.6191	-0.0126	0.0097	0.1922	0	6.598	11	0.8306	440683	39106	401577	chr17	15354505	17	17	15354505	15354505	1	1	0.4173	367794	0.0537	17	15354505	*	rs230979	R	15257822	rs230979	A	G	0.5865	-0.0062	0.0018	0.00038	690276	15257822	15354505	17	15354505	17	15354505	*	R	-1.29897	-3.44444
chr17:15883259:C:T	T	C	0.5936	0.0147	0.5665	0.6187	0.0033	0.01	0.7426	0	5.802	11	0.8863	440683	39106	401577	chr17	15883259	17	17	15883259	15883259	1	1	0.4064	358187	0.0522	17	15883259	*	rs9903817	Y	15786573	rs9903817	T	C	0.6116	-0.0088	0.0017	2.1e-07	781396	15786573	15883259	17	15883259	17	15883259	*	Y	0.33	-5.17647
chr17:15950943:G:A	A	G	0.8278	0.0169	0.7975	0.8624	0	0.0133	0.9973	0	7.565	11	0.7517	440683	39106	401577	chr17	15950943	17	17	15950943	15950943	1	1	0.1722	151771	0.0649	17	15950943	*	rs758857	R	15854257	rs758857	A	G	0.8192	0.0086	0.0023	0.00019	671013	15854257	15950943	17	15950943	17	15950943	*	R	0	3.73913
chr17:15969961:T:C	T	C	0.4693	0.0094	0.4281	0.4966	0.0122	0.0097	0.2111	3.6	11.406	11	0.4099	440683	39106	401577	chr17	15969961	17	17	15969961	15969961	1	1	0.4693	413625	0.0685	17	15969961	*	rs2015353	Y	15873275	rs2015353	T	C	0.4684	-0.0104	0.0017	9.1e-10	720470	15873275	15969961	17	15969961	17	15969961	*	Y	1.25773	-6.11765
chr17:15972621:A:G	A	G	0.4708	0.0095	0.4294	0.4965	0.0123	0.0097	0.2087	11.8	12.474	11	0.3291	440683	39106	401577	chr17	15972621	17	17	15972621	15972621	1	1	0.4708	414947	0.0671	17	15972621	*	rs2779211	R	15875935	rs2779211	A	G	0.4699	-0.0105	0.0017	1.2e-09	691940	15875935	15972621	17	15972621	17	15972621	*	R	1.26804	-6.17647
chr17:15973341:T:C	T	C	0.4245	0.0088	0.386	0.4505	0.009	0.0098	0.3606	5.7	11.662	11	0.3896	440683	39106	401577	chr17	15973341	17	17	15973341	15973341	1	1	0.4245	374140	0.0645	17	15973341	*	rs2779212	B	15876655	rs2779212	T	C	0.4218	-0.0114	0.0017	6.4e-11	692203	15876655	15973341	17	15973341	17	15973341	*	B	0.918367	-6.70588
chr17:15976596:C:T	T	C	0.5733	0.0088	0.5459	0.6095	-0.0088	0.0098	0.3709	7.9	11.942	11	0.368	440683	39106	401577	chr17	15976596	17	17	15976596	15976596	1	1	0.4267	376079	0.0636	17	15976596	*	rs1045599	Y	15879910	rs1045599	T	C	0.5754	0.0113	0.0017	7.8e-11	691011	15879910	15976596	17	15976596	17	15976596	*	Y	-0.897959	6.64706
chr17:15977837:C:G	C	G	0.4244	0.0088	0.3861	0.4519	0.0091	0.0098	0.3532	4.8	11.557	11	0.3978	440683	39106	401577	chr17	15977837	17	17	15977837	15977837	1	1	0.4244	374052	0.0658	17	15977837	*	rs11654	S	15881151	rs11654	C	G	0.4216	-0.0112	0.0017	1.1e-10	691926	15881151	15977837	17	15977837	17	15977837	*	S	0.928571	-6.58824
chr17:15980495:C:T	T	C	0.5783	0.0087	0.5493	0.6162	-0.0082	0.0098	0.4012	0	10.581	11	0.479	440683	39106	401577	chr17	15980495	17	17	15980495	15980495	1	1	0.4217	371672	0.0669	17	15980495	*	rs2286795	Y	15883809	rs2286795	T	C	0.5802	0.0115	0.0017	4.1e-11	691911	15883809	15980495	17	15980495	17	15980495	*	Y	-0.836735	6.76471
chr17:15980913:A:G	A	G	0.4225	0.0086	0.3842	0.4507	0.008	0.0098	0.4134	2	11.22	11	0.425	440683	39106	401577	chr17	15980913	17	17	15980913	15980913	1	1	0.4225	372377	0.0665	17	15980913	*	rs2286796	R	15884227	rs2286796	A	G	0.4206	-0.0113	0.0017	7e-11	692081	15884227	15980913	17	15980913	17	15980913	*	R	0.816327	-6.64706
chr17:15981247:C:T	T	C	0.5348	0.0096	0.511	0.5736	-0.0115	0.0097	0.2353	7.1	11.842	11	0.3756	440683	39106	401577	chr17	15981247	17	17	15981247	15981247	1	1	0.4652	410011	0.0626	17	15981247	*	rs10491104	Y	15884561	rs10491104	T	C	0.5317	0.0107	0.0016	5e-11	795578	15884561	15981247	17	15981247	17	15981247	*	Y	-1.18557	6.6875
chr17:15984475:A:G	A	G	0.4272	0.0083	0.3934	0.4598	0.0091	0.0098	0.3499	0	9.72	11	0.5557	440683	39106	401577	chr17	15984475	17	17	15984475	15984475	1	1	0.4272	376520	0.0664	17	15984475	*	rs8070859	R	15887789	rs8070859	A	G	0.4281	-0.0119	0.0017	5.9e-12	692007	15887789	15984475	17	15984475	17	15984475	*	R	0.928571	-7
chr17:15989127:A:T	A	T	0.4282	0.0089	0.3938	0.4598	0.0092	0.0098	0.3461	0	9.783	11	0.55	440683	39106	401577	chr17	15989127	17	17	15989127	15989127	1	1	0.4282	377401	0.066	17	15989127	*	rs4792709	W	15892441	rs4792709	A	T	0.4281	-0.0119	0.0017	1.1e-11	686097	15892441	15989127	17	15989127	17	15989127	*	W	0.938776	-7
chr17:15995927:C:G	C	G	0.4372	0.0087	0.4019	0.4686	0.0114	0.0097	0.2415	0	9.388	11	0.5861	440683	39106	401577	chr17	15995927	17	17	15995927	15995927	1	1	0.4372	385333	0.0667	17	15995927	*	rs6502482	S	15899241	rs6502482	C	G	0.4371	-0.0121	0.0017	3.1e-12	691105	15899241	15995927	17	15995927	17	15995927	*	S	1.17526	-7.11765
chr17:16000288:C:A	A	C	0.5325	0.0105	0.505	0.5714	-0.0121	0.0097	0.2093	13.3	12.693	11	0.3139	440683	39106	401577	chr17	16000288	17	17	16000288	16000288	1	1	0.4675	412039	0.0664	17	16000288	*	rs758853	V	15903602	rs758853	A	C	0.5303	0.0107	0.0017	5.1e-10	690884	15903602	16000288	17	16000288	17	16000288	*	V	-1.24742	6.29412
chr17:16001876:A:G	A	G	0.4669	0.0107	0.4277	0.4944	0.0115	0.0097	0.2324	10.4	12.283	11	0.3428	440683	39106	401577	chr17	16001876	17	17	16001876	16001876	1	1	0.4669	411510	0.0667	17	16001876	*	rs3760298	R	15905190	rs3760298	A	G	0.4685	-0.011	0.0018	5.7e-10	636812	15905190	16001876	17	16001876	17	16001876	*	R	1.18557	-6.11111
chr17:16003598:G:A	A	G	0.5323	0.0106	0.5051	0.5717	-0.0117	0.0097	0.227	12	12.499	11	0.3274	440683	39106	401577	chr17	16003598	17	17	16003598	16003598	1	1	0.4677	412215	0.0666	17	16003598	*	rs2041460	R	15906912	rs2041460	A	G	0.5308	0.0109	0.0017	2.7e-10	691141	15906912	16003598	17	16003598	17	16003598	*	R	-1.20619	6.41176
chr17:16006972:A:G	A	G	0.4633	0.0105	0.4237	0.4927	0.0107	0.0097	0.2705	10.2	12.255	11	0.3448	440683	39106	401577	chr17	16006972	17	17	16006972	16006972	1	1	0.4633	408337	0.069	17	16006972	*	rs3826360	R	15910286	rs3826360	A	G	0.4643	-0.0112	0.0017	1.1e-10	691136	15910286	16006972	17	16006972	17	16006972	*	R	1.10309	-6.58824
chr17:16011758:A:G	A	G	0.4281	0.0084	0.3941	0.4598	0.0095	0.0097	0.3289	0	10.938	11	0.4485	440683	39106	401577	chr17	16011758	17	17	16011758	16011758	1	1	0.4281	377313	0.0657	17	16011758	*	rs9891938	V	15915072	rs9891938	A	G	0.4282	-0.0118	0.0017	8.9e-12	691145	15915072	16011758	17	16011758	17	16011758	*	V	0.979381	-6.94118
chr17:16018105:G:A	A	G	0.5372	0.01	0.5076	0.5772	-0.0108	0.0097	0.2631	11.6	12.441	11	0.3314	440683	39106	401577	chr17	16018105	17	17	16018105	16018105	1	1	0.4628	407896	0.0696	17	16018105	*	rs9899002	R	15921419	rs9899002	A	G	0.5355	0.0112	0.0017	9.9e-11	691263	15921419	16018105	17	16018105	17	16018105	*	R	-1.1134	6.58824
chr17:16020395:C:T	T	C	0.5731	0.0091	0.5399	0.6065	-0.009	0.0097	0.3541	0	10.185	11	0.5139	440683	39106	401577	chr17	16020395	17	17	16020395	16020395	1	1	0.4269	376255	0.0666	17	16020395	*	rs11869450	Y	15923709	rs11869450	T	C	0.5724	0.012	0.0017	5.7e-12	691182	15923709	16020395	17	16020395	17	16020395	*	Y	-0.927835	7.05882
chr17:16021056:A:G	A	G	0.4279	0.0095	0.3945	0.4605	0.0103	0.0097	0.2885	0	10.192	11	0.5132	440683	39106	401577	chr17	16021056	17	17	16021056	16021056	1	1	0.4279	377137	0.066	17	16021056	*	rs6416868	R	15924370	rs6416868	A	G	0.4276	-0.0121	0.0017	3.9e-12	688347	15924370	16021056	17	16021056	17	16021056	*	R	1.06186	-7.11765
chr17:16022420:A:G	A	G	0.4629	0.0106	0.4234	0.4926	0.0102	0.0097	0.2886	9.4	12.148	11	0.3526	440683	39106	401577	chr17	16022420	17	17	16022420	16022420	1	1	0.4629	407984	0.0692	17	16022420	*	rs3785633	R	15925734	rs3785633	A	G	0.4643	-0.0112	0.0017	7.9e-11	691430	15925734	16022420	17	16022420	17	16022420	*	R	1.05155	-6.58824
chr17:16023909:C:A	A	C	0.5725	0.0091	0.5402	0.6065	-0.0095	0.0097	0.331	0	10.422	11	0.4929	440683	39106	401577	chr17	16023909	17	17	16023909	16023909	1	1	0.4275	376784	0.0663	17	16023909	*	rs4792715	M	15927223	rs4792715	A	C	0.5724	0.0121	0.0017	4.4e-12	690949	15927223	16023909	17	16023909	17	16023909	*	M	-0.979381	7.11765
chr17:16025270:T:G	T	G	0.4585	0.0086	0.4337	0.4896	0.0041	0.0098	0.6791	12.7	12.597	11	0.3205	440683	39106	401577	chr17	16025270	17	17	16025270	16025270	1	1	0.4585	404106	0.0559	17	16025270	*	rs2301652	K	15928584	rs2301652	T	G	0.4598	-0.0112	0.0018	4.5e-10	637685	15928584	16025270	17	16025270	17	16025270	*	K	0.418367	-6.22222
chr17:16025571:A:G	A	G	0.4613	0.01	0.4221	0.4921	0.0098	0.0097	0.3076	8.6	12.04	11	0.3607	440683	39106	401577	chr17	16025571	17	17	16025571	16025571	1	1	0.4613	406574	0.07	17	16025571	*	rs2157992	R	15928885	rs2157992	A	G	0.4637	-0.0113	0.0017	7.7e-11	690288	15928885	16025571	17	16025571	17	16025571	*	R	1.01031	-6.64706
chr17:16029313:T:C	T	C	0.4619	0.0106	0.4219	0.4925	0.01	0.0096	0.2991	3.5	11.401	11	0.4103	440683	39106	401577	chr17	16029313	17	17	16029313	16029313	1	1	0.4619	407103	0.0706	17	16029313	*	rs9890012	Y	15932627	rs9890012	T	C	0.4633	-0.0114	0.0017	4.6e-11	691913	15932627	16029313	17	16029313	17	16029313	*	Y	1.04167	-6.70588
chr17:16032956:A:G	A	G	0.4632	0.0107	0.4229	0.4926	0.0107	0.0097	0.2688	7.6	11.899	11	0.3713	440683	39106	401577	chr17	16032956	17	17	16032956	16032956	1	1	0.4632	408249	0.0697	17	16032956	*	rs8076864	R	15936270	rs8076864	A	G	0.4645	-0.0112	0.0017	8.2e-11	691789	15936270	16032956	17	16032956	17	16032956	*	R	1.10309	-6.58824
chr17:16040017:G:C	C	G	0.5653	0.0091	0.5319	0.5999	-0.0098	0.0097	0.3104	0	9.602	11	0.5665	440683	39106	401577	chr17	16040017	17	17	16040017	16040017	1	1	0.4347	383130	0.068	17	16040017	*	rs11657160	S	15943331	rs11657160	C	G	0.5639	0.0123	0.0017	1e-12	691750	15943331	16040017	17	16040017	17	16040017	*	S	-1.01031	7.23529
chr17:16040596:T:C	T	C	0.4347	0.0086	0.4001	0.4604	0.01	0.0097	0.3037	0	9.563	11	0.5701	440683	39106	401577	chr17	16040596	17	17	16040596	16040596	1	1	0.4347	383130	0.0603	17	16040596	*	rs1075901	Y	15943910	rs1075901	T	C	0.4361	-0.0121	0.0016	1.2e-13	794789	15943910	16040596	17	16040596	17	16040596	*	Y	1.03093	-7.5625
chr17:16040894:A:T	A	T	0.4634	0.0101	0.4207	0.4916	0.0106	0.0096	0.2712	8.2	11.978	11	0.3653	440683	39106	401577	chr17	16040894	17	17	16040894	16040894	1	1	0.4634	408425	0.0709	17	16040894	*	rs1065822	W	15944208	rs1065822	A	T	0.4678	-0.0111	0.0017	1.2e-10	691320	15944208	16040894	17	16040894	17	16040894	*	W	1.10417	-6.52941
chr17:16042294:C:T	T	C	0.6237	0.0119	0.5877	0.6555	-0.0117	0.01	0.2426	0	8.304	11	0.6858	440683	39106	401577	chr17	16042294	17	17	16042294	16042294	1	1	0.3763	331658	0.0678	17	16042294	*	rs3785632	Y	15945608	rs3785632	T	C	0.5975	0.0116	0.0018	1e-10	687854	15945608	16042294	17	16042294	17	16042294	*	Y	-1.17	6.44444
chr17:16042632:A:G	A	G	0.4612	0.0103	0.4228	0.489	0.0092	0.0096	0.3381	2.2	11.245	11	0.423	440683	39106	401577	chr17	16042632	17	17	16042632	16042632	1	1	0.4612	406486	0.0662	17	16042632	*	rs3785631	R	15945946	rs3785631	A	G	0.4636	-0.0111	0.0016	7.5e-12	793060	15945946	16042632	17	16042632	17	16042632	*	R	0.958333	-6.9375
chr17:16045116:A:G	A	G	0.4346	0.0085	0.4011	0.4681	0.0101	0.0097	0.299	0	9.689	11	0.5585	440683	39106	401577	chr17	16045116	17	17	16045116	16045116	1	1	0.4346	383042	0.067	17	16045116	*	rs4792717	R	15948430	rs4792717	A	G	0.4364	-0.0122	0.0017	1.9e-12	692092	15948430	16045116	17	16045116	17	16045116	*	R	1.04124	-7.17647
chr17:16046884:G:A	A	G	0.5371	0.0107	0.5076	0.5758	-0.0102	0.0096	0.2907	7.4	11.876	11	0.373	440683	39106	401577	chr17	16046884	17	17	16046884	16046884	1	1	0.4629	407984	0.0682	17	16046884	*	rs1079533	R	15950198	rs1079533	A	G	0.5353	0.0112	0.0017	1e-10	692198	15950198	16046884	17	16046884	17	16046884	*	R	-1.0625	6.58824
chr17:16048157:C:T	T	C	0.537	0.0107	0.5075	0.5757	-0.0101	0.0096	0.2961	6.6	11.774	11	0.3809	440683	39106	401577	chr17	16048157	17	17	16048157	16048157	1	1	0.463	408072	0.0682	17	16048157	*	rs11651290	Y	15951471	rs11651290	T	C	0.5354	0.0113	0.0018	1.5e-10	638101	15951471	16048157	17	16048157	17	16048157	*	Y	-1.05208	6.27778
chr17:16049274:C:A	A	C	0.5368	0.0106	0.5075	0.5758	-0.0106	0.0096	0.2723	6.8	11.804	11	0.3786	440683	39106	401577	chr17	16049274	17	17	16049274	16049274	1	1	0.4632	408249	0.0683	17	16049274	*	rs3815039	M	15952588	rs3815039	A	C	0.5354	0.0111	0.0017	1e-10	692486	15952588	16049274	17	16049274	17	16049274	*	M	-1.10417	6.52941
chr17:16058637:A:G	A	G	0.4355	0.0087	0.4033	0.461	0.0109	0.0096	0.2579	0	9.277	11	0.5964	440683	39106	401577	chr17	16058637	17	17	16058637	16058637	1	1	0.4355	383835	0.0577	17	16058637	*	rs2157991	R	15961951	rs2157991	A	G	0.4375	-0.0115	0.0016	2.1e-12	795422	15961951	16058637	17	16058637	17	16058637	*	R	1.13542	-7.1875
chr17:16058679:T:A	A	T	0.5644	0.0092	0.5316	0.5971	-0.0108	0.0097	0.2622	0	9.091	11	0.6135	440683	39106	401577	chr17	16058679	17	17	16058679	16058679	1	1	0.4356	383923	0.0655	17	16058679	*	rs2157990	W	15961993	rs2157990	A	T	0.5633	0.0119	0.0017	6.5e-12	692009	15961993	16058679	17	16058679	17	16058679	*	W	-1.1134	7
chr17:16064829:T:C	T	C	0.4266	0.0086	0.3943	0.4598	0.0087	0.0097	0.3675	0	10.555	11	0.4813	440683	39106	401577	chr17	16064829	17	17	16064829	16064829	1	1	0.4266	375991	0.0655	17	16064829	*	rs2285583	Y	15968143	rs2285583	T	C	0.4279	-0.0119	0.0017	7.3e-12	692376	15968143	16064829	17	16064829	17	16064829	*	Y	0.896907	-7
chr17:16065235:A:C	A	C	0.4626	0.0102	0.4244	0.4868	0.0105	0.0096	0.2726	9.2	12.12	11	0.3547	440683	39106	401577	chr17	16065235	17	17	16065235	16065235	1	1	0.4626	407720	0.0624	17	16065235	*	rs3815038	M	15968549	rs3815038	A	C	0.4645	-0.0111	0.0016	1.6e-11	788086	15968549	16065235	17	16065235	17	16065235	*	M	1.09375	-6.9375
chr17:16065359:G:A	A	G	0.5651	0.009	0.5313	0.5977	-0.0105	0.0097	0.2752	0	9.855	11	0.5434	440683	39106	401577	chr17	16065359	17	17	16065359	16065359	1	1	0.4349	383306	0.0664	17	16065359	*	rs2285582	R	15968673	rs2285582	A	G	0.5636	0.012	0.0017	4.1e-12	692383	15968673	16065359	17	16065359	17	16065359	*	R	-1.08247	7.05882
chr17:16067368:C:T	T	C	0.5663	0.0079	0.544	0.5982	-0.0108	0.0096	0.265	0	9.534	11	0.5727	440683	39106	401577	chr17	16067368	17	17	16067368	16067368	1	1	0.4337	382248	0.0542	17	16067368	*	rs3785628	Y	15970682	rs3785628	T	C	0.5629	0.0118	0.0016	4e-13	795340	15970682	16067368	17	16067368	17	16067368	*	Y	-1.125	7.375
chr17:16073244:T:G	T	G	0.4581	0.0112	0.4243	0.4922	0.0101	0.0095	0.2878	10.3	12.262	11	0.3443	440683	39106	401577	chr17	16073244	17	17	16073244	16073244	1	1	0.4581	403754	0.0679	17	16073244	*	rs9891379	K	15976558	rs9891379	T	G	0.4641	-0.011	0.0017	1.8e-10	689913	15976558	16073244	17	16073244	17	16073244	*	K	1.06316	-6.47059
chr17:16073729:C:T	T	C	0.5637	0.0087	0.5314	0.5971	-0.0115	0.0097	0.2332	0	9.576	11	0.5689	440683	39106	401577	chr17	16073729	17	17	16073729	16073729	1	1	0.4363	384540	0.0657	17	16073729	*	rs9896441	Y	15977043	rs9896441	T	C	0.5624	0.0126	0.0018	2e-12	638064	15977043	16073729	17	16073729	17	16073729	*	Y	-1.18557	7
chr17:16081230:C:T	T	C	0.5648	0.009	0.5312	0.5978	-0.0101	0.0097	0.2955	0	9.115	11	0.6113	440683	39106	401577	chr17	16081230	17	17	16081230	16081230	1	1	0.4352	383570	0.0666	17	16081230	*	rs7214695	Y	15984544	rs7214695	T	C	0.5446	0.012	0.0017	3.9e-12	689600	15984544	16081230	17	16081230	17	16081230	*	Y	-1.04124	7.05882
chr17:16086699:T:C	T	C	0.4655	0.0109	0.4279	0.4967	0.0094	0.0096	0.3266	1.6	11.181	11	0.4283	440683	39106	401577	chr17	16086699	17	17	16086699	16086699	1	1	0.4655	410276	0.0688	17	16086699	*	rs2051736	Y	15990013	rs2051736	T	C	0.465	-0.0108	0.0017	4.5e-10	686196	15990013	16086699	17	16086699	17	16086699	*	Y	0.979167	-6.35294
chr17:16091240:G:A	A	G	0.5365	0.0102	0.5071	0.5745	-0.0105	0.0096	0.2734	5.7	11.668	11	0.3891	440683	39106	401577	chr17	16091240	17	17	16091240	16091240	1	1	0.4635	408513	0.0674	17	16091240	*	rs1125156	R	15994554	rs1125156	A	G	0.5346	0.0111	0.0017	1.9e-10	689426	15994554	16091240	17	16091240	17	16091240	*	R	-1.09375	6.52941
chr17:16094459:A:C	A	C	0.4662	0.0105	0.4353	0.4962	0.0095	0.0096	0.3202	3.9	11.44	11	0.4071	440683	39106	401577	chr17	16094459	17	17	16094459	16094459	1	1	0.4662	410893	0.0609	17	16094459	*	rs11872032	M	15997773	rs11872032	A	C	0.4684	-0.0108	0.0017	3.1e-10	689964	15997773	16094459	17	16094459	17	16094459	*	M	0.989583	-6.35294
chr17:16100945:A:G	A	G	0.4364	0.0084	0.4054	0.4679	0.0117	0.0097	0.227	0	9.455	11	0.5799	440683	39106	401577	chr17	16100945	17	17	16100945	16100945	1	1	0.4364	384628	0.0625	17	16100945	*	rs7207463	R	16004259	rs7207463	A	G	0.4379	-0.012	0.0017	4.4e-12	689915	16004259	16100945	17	16100945	17	16100945	*	R	1.20619	-7.05882
chr17:16101873:T:C	T	C	0.4336	0.0086	0.4037	0.4677	0.011	0.0096	0.2524	0	9.424	11	0.5828	440683	39106	401577	chr17	16101873	17	17	16101873	16101873	1	1	0.4336	382160	0.064	17	16101873	*	rs2285580	Y	16005187	rs2285580	T	C	0.4369	-0.0122	0.0017	1.6e-12	689826	16005187	16101873	17	16101873	17	16101873	*	Y	1.14583	-7.17647
chr17:16105558:T:C	T	C	0.4666	0.0105	0.4353	0.4968	0.0096	0.0096	0.3155	0	10.699	11	0.4688	440683	39106	401577	chr17	16105558	17	17	16105558	16105558	1	1	0.4666	411245	0.0615	17	16105558	*	rs4791662	Y	16008872	rs4791662	T	C	0.4692	-0.0109	0.0017	3.2e-10	683015	16008872	16105558	17	16105558	17	16105558	*	Y	1	-6.41176
chr17:16112265:G:A	A	G	0.5334	0.0106	0.5033	0.5644	-0.0106	0.0096	0.268	0	10.948	11	0.4476	440683	39106	401577	chr17	16112265	17	17	16112265	16112265	1	1	0.4666	411245	0.0611	17	16112265	*	rs1126148	R	16015579	rs1126148	A	G	0.5298	0.0109	0.0017	3e-10	692443	16015579	16112265	17	16112265	17	16112265	*	R	-1.10417	6.41176
chr17:16116664:G:A	A	G	0.5326	0.0106	0.5027	0.5646	-0.0106	0.0096	0.2692	0.1	11.014	11	0.4421	440683	39106	401577	chr17	16116664	17	17	16116664	16116664	1	1	0.4674	411950	0.0619	17	16116664	*	rs9909697	R	16019978	rs9909697	A	G	0.532	0.011	0.0017	2e-10	692427	16019978	16116664	17	16116664	17	16116664	*	R	-1.10417	6.47059
chr17:16122356:A:G	A	G	0.436	0.0086	0.4047	0.4679	0.0118	0.0097	0.223	0	8.467	11	0.671	440683	39106	401577	chr17	16122356	17	17	16122356	16122356	1	1	0.436	384276	0.0632	17	16122356	*	rs11870608	R	16025670	rs11870608	A	G	0.4387	-0.0121	0.0017	2.6e-12	692527	16025670	16122356	17	16122356	17	16122356	*	R	1.21649	-7.11765
chr17:16124047:A:G	A	G	0.4675	0.0104	0.4354	0.4971	0.0107	0.0096	0.2671	0.2	11.022	11	0.4414	440683	39106	401577	chr17	16124047	17	17	16124047	16124047	1	1	0.4675	412039	0.0617	17	16124047	*	rs10852833	R	16027361	rs10852833	A	G	0.4698	-0.011	0.0017	1.9e-10	692473	16027361	16124047	17	16124047	17	16124047	*	R	1.11458	-6.47059
chr17:16124713:G:A	A	G	0.533	0.0104	0.5031	0.5644	-0.0104	0.0096	0.278	0	10.511	11	0.4851	440683	39106	401577	chr17	16124713	17	17	16124713	16124713	1	1	0.467	411598	0.0613	17	16124713	*	rs11650678	R	16028027	rs11650678	A	G	0.5306	0.0109	0.0017	2.2e-10	692434	16028027	16124713	17	16124713	17	16124713	*	R	-1.08333	6.41176
chr17:16129451:C:A	A	C	0.5333	0.0105	0.5033	0.5641	-0.0109	0.0096	0.2552	1	11.116	11	0.4336	440683	39106	401577	chr17	16129451	17	17	16129451	16129451	1	1	0.4667	411334	0.0608	17	16129451	*	rs7216834	M	16032765	rs7216834	A	C	0.5312	0.0109	0.0017	2.6e-10	692449	16032765	16129451	17	16129451	17	16129451	*	M	-1.13542	6.41176
chr17:16129818:T:A	A	T	0.5333	0.0106	0.5033	0.5641	-0.0109	0.0096	0.2554	0	10.999	11	0.4434	440683	39106	401577	chr17	16129818	17	17	16129818	16129818	1	1	0.4667	411334	0.0608	17	16129818	*	rs1160109	W	16033132	rs1160109	A	T	0.5317	0.0109	0.0017	2.6e-10	692464	16033132	16129818	17	16129818	17	16129818	*	W	-1.13542	6.41176
chr17:16133547:T:C	T	C	0.466	0.0105	0.4355	0.4962	0.0101	0.0096	0.2923	0	10.89	11	0.4525	440683	39106	401577	chr17	16133547	17	17	16133547	16133547	1	1	0.466	410717	0.0607	17	16133547	*	rs9891646	Y	16036861	rs9891646	T	C	0.4683	-0.011	0.0017	1.8e-10	692458	16036861	16133547	17	16133547	17	16133547	*	Y	1.05208	-6.47059
chr17:16134312:C:A	A	C	0.5634	0.0086	0.5299	0.5952	-0.013	0.0097	0.1791	0	8.756	11	0.6444	440683	39106	401577	chr17	16134312	17	17	16134312	16134312	1	1	0.4366	384804	0.0653	17	16134312	*	rs9897388	M	16037626	rs9897388	A	C	0.5623	0.012	0.0017	4.6e-12	692445	16037626	16134312	17	16134312	17	16134312	*	M	-1.34021	7.05882
chr17:16137992:C:A	A	C	0.5654	0.0087	0.5303	0.5962	-0.0112	0.0097	0.2467	0	8.462	11	0.6714	440683	39106	401577	chr17	16137992	17	17	16137992	16137992	1	1	0.4346	383042	0.0659	17	16137992	*	rs2324142	M	16041306	rs2324142	A	C	0.5633	0.0122	0.0017	2e-12	692445	16041306	16137992	17	16137992	17	16137992	*	M	-1.15464	7.17647
chr17:16140337:T:C	T	C	0.4667	0.0105	0.4356	0.4986	0.0109	0.0096	0.2555	0	10.847	11	0.4561	440683	39106	401577	chr17	16140337	17	17	16140337	16140337	1	1	0.4667	411334	0.063	17	16140337	*	rs1989856	Y	16043651	rs1989856	T	C	0.4685	-0.011	0.0017	1.8e-10	692284	16043651	16140337	17	16140337	17	16140337	*	Y	1.13542	-6.47059
chr17:16143531:A:T	A	T	0.4349	0.0087	0.4041	0.4699	0.0118	0.0097	0.224	0	8.702	11	0.6494	440683	39106	401577	chr17	16143531	17	17	16143531	16143531	1	1	0.4349	383306	0.0658	17	16143531	*	rs2285579	W	16046845	rs2285579	A	T	0.4367	-0.0118	0.0016	4.7e-13	795215	16046845	16143531	17	16143531	17	16143531	*	W	1.21649	-7.375
chr17:16149067:C:T	T	C	0.5294	0.011	0.4969	0.5634	-0.012	0.0096	0.2124	0	10.455	11	0.49	440683	39106	401577	chr17	16149067	17	17	16149067	16149067	1	1	0.4706	414771	0.0665	17	16149067	*	rs9903464	Y	16052381	rs9903464	T	C	0.526	0.0108	0.0017	4.3e-10	689744	16052381	16149067	17	16149067	17	16149067	*	Y	-1.25	6.35294
chr17:16153128:C:T	T	C	0.5343	0.0105	0.5017	0.5647	-0.0106	0.0096	0.2676	1.6	11.182	11	0.4281	440683	39106	401577	chr17	16153128	17	17	16153128	16153128	1	1	0.4657	410452	0.063	17	16153128	*	rs178659	Y	16056442	rs178659	T	C	0.5319	0.0109	0.0017	3.1e-10	692284	16056442	16153128	17	16153128	17	16153128	*	Y	-1.10417	6.41176
chr17:16154619:A:G	A	G	0.4676	0.0103	0.4352	0.4991	0.0106	0.0096	0.2691	0	10.982	11	0.4447	440683	39106	401577	chr17	16154619	17	17	16154619	16154619	1	1	0.4676	412127	0.0639	17	16154619	*	rs178657	R	16057933	rs178657	A	G	0.4685	-0.0109	0.0017	2.6e-10	692286	16057933	16154619	17	16154619	17	16154619	*	R	1.10417	-6.41176
chr17:16161402:A:G	A	G	0.4348	0.0086	0.4039	0.4698	0.0111	0.0097	0.251	0	8.527	11	0.6655	440683	39106	401577	chr17	16161402	17	17	16161402	16161402	1	1	0.4348	383218	0.0659	17	16161402	*	rs178654	R	16064716	rs178654	A	G	0.4287	-0.0118	0.0017	9.1e-12	686571	16064716	16161402	17	16161402	17	16161402	*	R	1.14433	-6.94118
chr17:16170557:C:G	C	G	0.4362	0.0084	0.4056	0.4699	0.012	0.0097	0.2127	0	8.478	11	0.6699	440683	39106	401577	chr17	16170557	17	17	16170557	16170557	1	1	0.4362	384452	0.0643	17	16170557	*	rs178839	V	16073871	rs178839	C	G	0.4373	-0.0119	0.0017	5.4e-12	686566	16073871	16170557	17	16170557	17	16170557	*	V	1.23711	-7
chr17:16172587:A:T	A	T	0.4362	0.0084	0.4056	0.4699	0.0119	0.0097	0.2184	0	8.515	11	0.6666	440683	39106	401577	chr17	16172587	17	17	16172587	16172587	1	1	0.4362	384452	0.0643	17	16172587	*	rs178838	W	16075901	rs178838	A	T	0.4351	-0.0118	0.0016	4.5e-13	795550	16075901	16172587	17	16172587	17	16172587	*	W	1.2268	-7.375
chr17:16177535:A:G	A	G	0.4258	0.0084	0.3974	0.461	0.0092	0.0097	0.3432	0	8.949	11	0.6266	440683	39106	401577	chr17	16177535	17	17	16177535	16177535	1	1	0.4258	375286	0.0636	17	16177535	*	rs178831	R	16080849	rs178831	A	G	0.4275	-0.012	0.0017	4.9e-12	691449	16080849	16177535	17	16177535	17	16177535	*	R	0.948454	-7.05882
chr17:16180370:C:T	T	C	0.5641	0.0085	0.5301	0.5944	-0.0118	0.0097	0.2206	0	8.409	11	0.6763	440683	39106	401577	chr17	16180370	17	17	16180370	16180370	1	1	0.4359	384187	0.0643	17	16180370	*	rs178826	Y	16083684	rs178826	T	C	0.5595	0.0127	0.0019	1.3e-11	534619	16083684	16180370	17	16180370	17	16180370	*	Y	-1.21649	6.68421
chr17:16187471:A:G	A	G	0.4672	0.0103	0.4364	0.4989	0.0102	0.0096	0.2897	0	10.618	11	0.4758	440683	39106	401577	chr17	16187471	17	17	16187471	16187471	1	1	0.4672	411774	0.0625	17	16187471	*	rs178820	R	16090785	rs178820	A	G	0.4683	-0.0107	0.0017	5.8e-10	686644	16090785	16187471	17	16187471	17	16187471	*	R	1.0625	-6.29412
chr17:16189588:A:G	A	G	0.4669	0.0106	0.4364	0.4989	0.0103	0.0096	0.2834	0	10.615	11	0.4761	440683	39106	401577	chr17	16189588	17	17	16189588	16189588	1	1	0.4669	411510	0.0625	17	16189588	*	rs178816	R	16092902	rs178816	A	G	0.4682	-0.0109	0.0017	2.6e-10	692461	16092902	16189588	17	16189588	17	16189588	*	R	1.07292	-6.41176
chr17:16189615:C:T	T	C	0.564	0.0084	0.53	0.5942	-0.0115	0.0097	0.2316	0	8.295	11	0.6867	440683	39106	401577	chr17	16189615	17	17	16189615	16189615	1	1	0.436	384276	0.0642	17	16189615	*	rs178815	Y	16092929	rs178815	T	C	0.5628	0.0126	0.0018	1.4e-12	638206	16092929	16189615	17	16189615	17	16189615	*	Y	-1.18557	7
chr17:16190841:G:C	C	G	0.5651	0.0084	0.5302	0.5948	-0.0113	0.0097	0.2401	0	8.146	11	0.7002	440683	39106	401577	chr17	16190841	17	17	16190841	16190841	1	1	0.4349	383306	0.0646	17	16190841	*	rs178814	S	16094155	rs178814	C	G	0.5636	0.0122	0.0017	2e-12	692552	16094155	16190841	17	16190841	17	16190841	*	S	-1.16495	7.17647
chr17:16194116:C:T	T	C	0.565	0.0077	0.5439	0.5942	-0.0117	0.0096	0.2267	0	8.228	11	0.6928	440683	39106	401577	chr17	16194116	17	17	16194116	16194116	1	1	0.435	383394	0.0503	17	16194116	*	rs178810	Y	16097430	rs178810	T	C	0.5606	0.012	0.0016	3.1e-13	789123	16097430	16194116	17	16194116	17	16194116	*	Y	-1.21875	7.5
chr17:16196459:C:A	A	C	0.534	0.0103	0.5017	0.5638	-0.01	0.0096	0.2959	0	10.676	11	0.4708	440683	39106	401577	chr17	16196459	17	17	16196459	16196459	1	1	0.466	410717	0.0621	17	16196459	*	rs178809	M	16099773	rs178809	A	C	0.5126	0.0111	0.0017	1.4e-10	692511	16099773	16196459	17	16196459	17	16196459	*	M	-1.04167	6.52941
chr17:16197814:T:C	T	C	0.4659	0.0103	0.4364	0.4983	0.0099	0.0096	0.3013	0	10.676	11	0.4708	440683	39106	401577	chr17	16197814	17	17	16197814	16197814	1	1	0.4659	410628	0.0619	17	16197814	*	rs178805	Y	16101128	rs178805	T	C	0.4679	-0.011	0.0017	1.5e-10	692507	16101128	16197814	17	16197814	17	16197814	*	Y	1.03125	-6.47059
chr17:16210871:A:G	A	G	0.467	0.0104	0.4366	0.4989	0.0097	0.0096	0.3107	0	10.828	11	0.4578	440683	39106	401577	chr17	16210871	17	17	16210871	16210871	1	1	0.467	411598	0.0623	17	16210871	*	rs178799	R	16114185	rs178799	A	G	0.4692	-0.0107	0.0017	5.2e-10	686143	16114185	16210871	17	16210871	17	16210871	*	R	1.01042	-6.29412
chr17:16214045:C:A	A	C	0.5345	0.0101	0.5017	0.564	-0.0098	0.0096	0.306	0	10.518	11	0.4844	440683	39106	401577	chr17	16214045	17	17	16214045	16214045	1	1	0.4655	410276	0.0623	17	16214045	*	rs178798	M	16117359	rs178798	A	C	0.5354	0.011	0.0017	2e-10	691767	16117359	16214045	17	16214045	17	16214045	*	M	-1.02083	6.47059
chr17:16223892:A:C	A	C	0.4642	0.0118	0.4375	0.5006	0.0101	0.0095	0.2904	0	10.856	11	0.4554	440683	39106	401577	chr17	16223892	17	17	16223892	16223892	1	1	0.4642	409130	0.0631	17	16223892	*	rs178791	M	16127206	rs178791	A	C	0.4724	-0.0106	0.0017	7e-10	691184	16127206	16223892	17	16223892	17	16223892	*	M	1.06316	-6.23529
chr17:16234943:T:C	T	C	0.5154	0.0131	0.4824	0.5487	0.0089	0.0096	0.3498	0	8.737	11	0.6461	440683	39106	401577	chr17	16234943	17	17	16234943	16234943	1	1	0.4846	427110	0.0663	17	16234943	*	rs12936233	Y	16138257	rs12936233	T	C	0.5187	-0.0087	0.0017	4.5e-07	690800	16138257	16234943	17	16234943	17	16234943	*	Y	0.927083	-5.11765
chr17:16235835:T:C	T	C	0.515	0.0135	0.4825	0.5487	0.0086	0.0096	0.3655	0	8.478	11	0.67	440683	39106	401577	chr17	16235835	17	17	16235835	16235835	1	1	0.485	427463	0.0662	17	16235835	*	rs12945855	Y	16139149	rs12945855	T	C	0.5202	-0.0086	0.0017	6e-07	690937	16139149	16235835	17	16235835	17	16235835	*	Y	0.895833	-5.05882
chr17:16244507:C:T	T	C	0.3241	0.0203	0.2825	0.3722	0.0071	0.0103	0.4926	21.6	14.03	11	0.2313	440683	39106	401577	chr17	16244507	17	17	16244507	16244507	1	1	0.3241	285651	0.0897	17	16244507	*	rs7210224	Y	16147821	rs7210224	T	C	0.3331	-0.0074	0.0019	7.7e-05	677607	16147821	16244507	17	16244507	17	16244507	*	Y	0.68932	-3.89474
chr17:16255460:A:C	A	C	0.517	0.0129	0.482	0.5497	0.0086	0.0096	0.3678	0	8.606	11	0.6582	440683	39106	401577	chr17	16255460	17	17	16255460	16255460	1	1	0.483	425700	0.0677	17	16255460	*	rs11650427	M	16158774	rs11650427	A	C	0.5201	-0.0086	0.0017	6.8e-07	692437	16158774	16255460	17	16255460	17	16255460	*	M	0.895833	-5.05882
chr17:16265695:G:A	A	G	0.4827	0.0125	0.4495	0.5178	-0.0121	0.0096	0.2071	0	9.115	11	0.6113	440683	39106	401577	chr17	16265695	17	17	16265695	16265695	1	1	0.4827	425435	0.0683	17	16265695	*	rs9910148	R	16169009	rs9910148	A	G	0.4879	0.0081	0.0017	2.8e-06	689381	16169009	16265695	17	16265695	17	16265695	*	R	-1.26042	4.76471
chr17:16267450:C:A	A	C	0.4833	0.0127	0.4497	0.518	-0.0119	0.0096	0.2121	0	9.004	11	0.6215	440683	39106	401577	chr17	16267450	17	17	16267450	16267450	1	1	0.4833	425964	0.0683	17	16267450	*	rs7210990	M	16170764	rs7210990	A	C	0.488	0.0081	0.0017	3.1e-06	689386	16170764	16267450	17	16267450	17	16267450	*	M	-1.23958	4.76471
chr17:16273569:T:C	T	C	0.476	0.0091	0.4495	0.5102	0.014	0.0096	0.1431	0	8.253	11	0.6904	440683	39106	401577	chr17	16273569	17	17	16273569	16273569	1	1	0.476	419530	0.0607	17	16273569	*	rs2014604	Y	16176883	rs2014604	T	C	0.4771	-0.0086	0.0017	6e-07	689873	16176883	16273569	17	16273569	17	16273569	*	Y	1.45833	-5.05882
chr17:16274073:C:G	C	G	0.476	0.0091	0.4495	0.5102	0.0139	0.0096	0.1458	0	8.089	11	0.7054	440683	39106	401577	chr17	16274073	17	17	16274073	16274073	1	1	0.476	419530	0.0607	17	16274073	*	rs7219687	S	16177387	rs7219687	C	G	0.4769	-0.0087	0.0017	5.3e-07	689925	16177387	16274073	17	16274073	17	16274073	*	S	1.44792	-5.11765
chr17:16274786:T:C	T	C	0.4758	0.0092	0.4495	0.51	0.0142	0.0096	0.139	0	8.123	11	0.7022	440683	39106	401577	chr17	16274786	17	17	16274786	16274786	1	1	0.4758	419354	0.0605	17	16274786	*	rs12948244	Y	16178100	rs12948244	T	C	0.4769	-0.0087	0.0017	5.1e-07	689830	16178100	16274786	17	16274786	17	16274786	*	Y	1.47917	-5.11765
chr17:16278700:C:T	T	C	0.4975	0.0107	0.4665	0.5285	-0.0122	0.0096	0.2006	0	9.922	11	0.5374	440683	39106	401577	chr17	16278700	17	17	16278700	16278700	1	1	0.4975	438480	0.062	17	16278700	*	rs9914734	Y	16182014	rs9914734	T	C	0.4956	0.0081	0.0019	1.5e-05	527072	16182014	16278700	17	16278700	17	16278700	*	Y	-1.27083	4.26316
chr17:16281315:T:G	T	G	0.5029	0.0111	0.472	0.5359	0.0122	0.0095	0.202	0	10.192	11	0.5132	440683	39106	401577	chr17	16281315	17	17	16281315	16281315	1	1	0.4971	438127	0.0639	17	16281315	*	rs2109262	K	16184629	rs2109262	T	G	0.5042	-0.0076	0.0017	1.1e-05	690246	16184629	16281315	17	16281315	17	16281315	*	K	1.28421	-4.47059
chr17:16281934:T:G	T	G	0.503	0.011	0.472	0.5353	0.012	0.0096	0.2091	0	9.548	11	0.5714	440683	39106	401577	chr17	16281934	17	17	16281934	16281934	1	1	0.497	438039	0.0633	17	16281934	*	rs3785626	K	16185248	rs3785626	T	G	0.5044	-0.0077	0.0017	7.6e-06	690226	16185248	16281934	17	16281934	17	16281934	*	K	1.25	-4.52941
chr17:16282786:G:A	A	G	0.4755	0.0132	0.4386	0.5073	-0.0117	0.0096	0.2233	0	7.307	11	0.7737	440683	39106	401577	chr17	16282786	17	17	16282786	16282786	1	1	0.4755	419090	0.0687	17	16282786	*	rs12938397	R	16186100	rs12938397	A	G	0.4822	0.0082	0.0017	2.7e-06	689709	16186100	16282786	17	16282786	17	16282786	*	R	-1.21875	4.82353
chr17:16284278:G:A	A	G	0.4955	0.0109	0.4638	0.5278	-0.0121	0.0096	0.2049	0	10.231	11	0.5098	440683	39106	401577	chr17	16284278	17	17	16284278	16284278	1	1	0.4955	436717	0.064	17	16284278	*	rs11651578	R	16187592	rs11651578	A	G	0.4951	0.0076	0.0017	1.1e-05	692398	16187592	16284278	17	16284278	17	16284278	*	R	-1.26042	4.47059
chr17:16287104:G:C	C	G	0.4954	0.011	0.4638	0.5278	-0.0122	0.0096	0.2035	0	10.142	11	0.5176	440683	39106	401577	chr17	16287104	17	17	16287104	16287104	1	1	0.4954	436629	0.064	17	16287104	*	rs3785625	S	16190418	rs3785625	C	G	0.4882	0.0076	0.0017	1e-05	692437	16190418	16287104	17	16287104	17	16287104	*	S	-1.27083	4.47059
chr17:16292742:A:G	A	G	0.4751	0.0091	0.4496	0.51	0.0145	0.0095	0.1297	0	8.001	11	0.7132	440683	39106	401577	chr17	16292742	17	17	16292742	16292742	1	1	0.4751	418737	0.0604	17	16292742	*	rs4791665	R	16196056	rs4791665	A	G	0.476	-0.0084	0.0017	9.8e-07	692445	16196056	16292742	17	16292742	17	16292742	*	R	1.52632	-4.94118
chr17:16292961:T:C	T	C	0.503	0.0106	0.4718	0.5336	0.0127	0.0095	0.1845	0	10.026	11	0.528	440683	39106	401577	chr17	16292961	17	17	16292961	16292961	1	1	0.497	438039	0.0618	17	16292961	*	rs11868284	Y	16196275	rs11868284	T	C	0.5034	-0.0076	0.0017	9.2e-06	692502	16196275	16292961	17	16292961	17	16292961	*	Y	1.33684	-4.47059
chr17:16298627:T:C	T	C	0.5008	0.0112	0.4715	0.5334	0.0125	0.0095	0.1907	0	9.144	11	0.6086	440683	39106	401577	chr17	16298627	17	17	16298627	16298627	1	1	0.4992	439978	0.0619	17	16298627	*	rs4792731	Y	16201941	rs4792731	T	C	0.5027	-0.0077	0.0017	7.9e-06	692592	16201941	16298627	17	16298627	17	16298627	*	Y	1.31579	-4.52941
chr17:16304212:G:A	A	G	0.4642	0.01	0.4384	0.4972	0.0139	0.0095	0.144	0	8.088	11	0.7054	440683	39106	401577	chr17	16304212	17	17	16304212	16304212	1	1	0.4642	409130	0.0588	17	16304212	*	rs3112511	R	16207526	rs3112511	A	G	0.4704	-0.0087	0.0017	4.8e-07	692114	16207526	16304212	17	16304212	17	16304212	*	R	1.46316	-5.11765
chr17:16305498:A:G	A	G	0.5386	0.0106	0.5038	0.5611	-0.0146	0.0096	0.1284	0	8.02	11	0.7115	440683	39106	401577	chr17	16305498	17	17	16305498	16305498	1	1	0.4614	406662	0.0573	17	16305498	*	rs3112513	R	16208812	rs3112513	A	G	0.5292	0.0086	0.0017	5.6e-07	692290	16208812	16305498	17	16305498	17	16305498	*	R	-1.52083	5.05882
chr17:16309336:A:G	A	G	0.5018	0.0107	0.4706	0.5337	0.0128	0.0095	0.1786	0	9.961	11	0.5339	440683	39106	401577	chr17	16309336	17	17	16309336	16309336	1	1	0.4982	439097	0.0631	17	16309336	*	rs9944524	R	16212650	rs9944524	A	G	0.5032	-0.0077	0.0017	8.2e-06	692310	16212650	16309336	17	16309336	17	16309336	*	R	1.34737	-4.52941
chr17:16315532:T:C	T	C	0.476	0.009	0.4498	0.5105	0.015	0.0096	0.118	0	7.775	11	0.7333	440683	39106	401577	chr17	16315532	17	17	16315532	16315532	1	1	0.476	419530	0.0607	17	16315532	*	rs3785621	Y	16218846	rs3785621	T	C	0.4761	-0.0088	0.0018	7.1e-07	633812	16218846	16315532	17	16315532	17	16315532	*	Y	1.5625	-4.88889
chr17:16317177:T:A	A	T	0.4465	0.0121	0.4269	0.488	0.0081	0.0097	0.4019	0	10.428	11	0.4924	440683	39106	401577	chr17	16317177	17	17	16317177	16317177	1	1	0.4465	393530	0.0611	17	16317177	*	rs2074995	W	16220491	rs2074995	A	T	0.4635	-0.0074	0.0018	2.2e-05	678684	16220491	16317177	17	16317177	17	16317177	*	W	0.835052	-4.11111
chr17:16318005:T:C	T	C	0.4694	0.0113	0.4495	0.5071	0.0108	0.0096	0.2598	0	8.567	11	0.6618	440683	39106	401577	chr17	16318005	17	17	16318005	16318005	1	1	0.4694	413713	0.0576	17	16318005	*	rs9890539	Y	16221319	rs9890539	T	C	0.4704	-0.0076	0.0017	1.1e-05	687620	16221319	16318005	17	16318005	17	16318005	*	Y	1.125	-4.47059
chr17:16327176:G:A	A	G	0.4665	0.0157	0.4211	0.4897	-0.0118	0.0096	0.2196	0	6.353	11	0.8488	440683	39106	401577	chr17	16327176	17	17	16327176	16327176	1	1	0.4665	411157	0.0686	17	16327176	*	rs9890867	R	16230490	rs9890867	A	G	0.4688	0.0069	0.0018	8.4e-05	685306	16230490	16327176	17	16327176	17	16327176	*	R	-1.22917	3.83333
chr17:16329903:C:T	T	C	0.4873	0.014	0.4423	0.5116	-0.0101	0.0096	0.2926	0	8.272	11	0.6887	440683	39106	401577	chr17	16329903	17	17	16329903	16329903	1	1	0.4873	429490	0.0693	17	16329903	*	rs1476810	Y	16233217	rs1476810	T	C	0.4865	0.0061	0.0017	0.0004	687740	16233217	16329903	17	16329903	17	16329903	*	Y	-1.05208	3.58824
chr17:16340194:G:A	A	G	0.4583	0.016	0.4348	0.5101	0.0043	0.0097	0.656	0	10.795	11	0.4606	440683	39106	401577	chr17	16340194	17	17	16340194	16340194	1	1	0.4583	403930	0.0753	17	16340194	*	rs3112518	R	16243508	rs3112518	A	G	0.4711	-0.0064	0.0017	0.00023	692424	16243508	16340194	17	16340194	17	16340194	*	R	0.443299	-3.76471
chr17:16341343:C:T	T	C	0.4578	0.0164	0.434	0.511	0.0041	0.0097	0.6735	0	10.6	11	0.4773	440683	39106	401577	chr17	16341343	17	17	16341343	16341343	1	1	0.4578	403489	0.077	17	16341343	*	rs3112521	Y	16244657	rs3112521	T	C	0.471	-0.0063	0.0017	0.00025	692484	16244657	16341343	17	16341343	17	16341343	*	Y	0.42268	-3.70588
chr17:16342464:T:C	T	C	0.5413	0.0156	0.4889	0.5613	-0.0043	0.0096	0.6576	0	10.663	11	0.4719	440683	39106	401577	chr17	16342464	17	17	16342464	16342464	1	1	0.4587	404283	0.0724	17	16342464	*	rs3112524	Y	16245778	rs3112524	T	C	0.5288	0.0066	0.0018	0.0002	638081	16245778	16342464	17	16342464	17	16342464	*	Y	-0.447917	3.66667
chr17:16343294:G:A	A	G	0.458	0.0162	0.4346	0.51	0.0043	0.0097	0.6561	0	10.661	11	0.4721	440683	39106	401577	chr17	16343294	17	17	16343294	16343294	1	1	0.458	403666	0.0754	17	16343294	*	rs917609	R	16246608	rs917609	A	G	0.4711	-0.0065	0.0018	0.00023	638132	16246608	16343294	17	16343294	17	16343294	*	R	0.443299	-3.61111
chr17:16345592:C:T	T	C	0.458	0.0161	0.4345	0.5099	0.0043	0.0097	0.6534	0	10.535	11	0.483	440683	39106	401577	chr17	16345592	17	17	16345592	16345592	1	1	0.458	403666	0.0754	17	16345592	*	rs3112527	Y	16248906	rs3112527	T	C	0.4712	-0.0066	0.0018	0.00021	637936	16248906	16345592	17	16345592	17	16345592	*	Y	0.443299	-3.66667
chr17:17463663:G:A	A	G	0.7297	0.0145	0.6409	0.7567	0.0072	0.0109	0.5089	0	9.688	11	0.5587	440683	39106	401577	chr17	17463663	17	17	17463663	17463663	1	1	0.2703	238233	0.1158	17	17463663	*	rs1242505	R	17366977	rs1242505	A	G	0.7496	0.0073	0.002	0.00029	690151	17366977	17463663	17	17463663	17	17463663	*	R	0.66055	3.65
chr17:17466656:G:C	C	G	0.7301	0.0145	0.6414	0.7576	0.0077	0.0109	0.4833	0	8.861	11	0.6348	440683	39106	401577	chr17	17466656	17	17	17466656	17466656	1	1	0.2699	237881	0.1162	17	17466656	*	rs1242511	S	17369970	rs1242511	C	G	0.7516	0.0074	0.002	0.00025	690672	17369970	17466656	17	17466656	17	17466656	*	S	0.706422	3.7
chr17:17475190:C:T	T	C	0.7368	0.0136	0.6475	0.7626	0.0043	0.011	0.6958	0	9.65	11	0.5621	440683	39106	401577	chr17	17475190	17	17	17475190	17475190	1	1	0.2632	231976	0.1151	17	17475190	*	rs2694927	Y	17378504	rs2694927	T	C	0.756	0.0073	0.002	0.0003	692353	17378504	17475190	17	17475190	17	17475190	*	Y	0.390909	3.65
chr17:17475573:G:T	T	G	0.7359	0.0132	0.6427	0.7616	0.0043	0.0109	0.6963	0	9.376	11	0.5872	440683	39106	401577	chr17	17475573	17	17	17475573	17475573	1	1	0.2641	232769	0.1189	17	17475573	*	rs1242498	K	17378887	rs1242498	T	G	0.7534	0.0074	0.002	0.00027	690841	17378887	17475573	17	17475573	17	17475573	*	K	0.394495	3.7
chr17:17475953:A:C	A	C	0.2633	0.0132	0.2374	0.2812	-0.0045	0.011	0.6813	0	9.604	11	0.5663	440683	39106	401577	chr17	17475953	17	17	17475953	17475953	1	1	0.2633	232064	0.0438	17	17475953	*	rs1242499	M	17379267	rs1242499	A	C	0.2433	-0.0073	0.002	0.0003	692471	17379267	17475953	17	17475953	17	17475953	*	M	-0.409091	-3.65
chr17:17476068:C:T	T	C	0.7379	0.0144	0.7188	0.769	0.0042	0.0109	0.6983	0	9.855	11	0.5434	440683	39106	401577	chr17	17476068	17	17	17476068	17476068	1	1	0.2621	231006	0.0502	17	17476068	*	rs1242500	Y	17379382	rs1242500	T	C	0.7567	0.0073	0.002	0.00029	692441	17379382	17476068	17	17476068	17	17476068	*	Y	0.385321	3.65
chr17:17476203:T:A	A	T	0.7366	0.0136	0.6476	0.7626	0.0046	0.011	0.674	0	9.517	11	0.5743	440683	39106	401577	chr17	17476203	17	17	17476203	17476203	1	1	0.2634	232152	0.115	17	17476203	*	rs1242501	W	17379517	rs1242501	A	T	0.7567	0.0073	0.002	0.00031	692451	17379517	17476203	17	17476203	17	17476203	*	W	0.418182	3.65
chr17:17478450:T:C	T	C	0.2611	0.0149	0.2292	0.3519	-0.0039	0.011	0.7201	0	9.486	11	0.5771	440683	39106	401577	chr17	17478450	17	17	17478450	17478450	1	1	0.2611	230125	0.1227	17	17478450	*	rs1242502	Y	17381764	rs1242502	T	C	0.2433	-0.0074	0.002	0.00029	691004	17381764	17478450	17	17478450	17	17478450	*	Y	-0.354545	-3.7
chr17:17481186:A:C	A	C	0.2633	0.0136	0.2372	0.352	-0.0052	0.011	0.6377	0	9.456	11	0.5799	440683	39106	401577	chr17	17481186	17	17	17481186	17481186	1	1	0.2633	232064	0.1148	17	17481186	*	rs1242514	H	17384500	rs1242514	A	C	0.2431	-0.0073	0.002	0.00029	692361	17384500	17481186	17	17481186	17	17481186	*	H	-0.472727	-3.65
chr17:17482676:C:A	A	C	0.7088	0.016	0.6142	0.7402	0	0.0106	0.9983	0	10.979	11	0.445	440683	39106	401577	chr17	17482676	17	17	17482676	17482676	1	1	0.2912	256654	0.126	17	17482676	*	rs1242515	M	17385990	rs1242515	A	C	0.7316	0.0078	0.002	7.1e-05	691824	17385990	17482676	17	17482676	17	17482676	*	M	0	3.9
chr17:17489922:G:C	C	G	0.709	0.0151	0.649	0.7393	-0.0003	0.0106	0.978	0	10.803	11	0.4599	440683	39106	401577	chr17	17489922	17	17	17489922	17489922	1	1	0.291	256478	0.0903	17	17489922	*	rs1242490	S	17393236	rs1242490	C	G	0.7321	0.0078	0.002	7.4e-05	691795	17393236	17489922	17	17489922	17	17489922	*	S	-0.0283019	3.9
chr17:17493817:G:C	C	G	0.7124	0.0141	0.6534	0.7413	-0.0012	0.0106	0.9105	13.8	12.755	11	0.3097	440683	39106	401577	chr17	17493817	17	17	17493817	17493817	1	1	0.2876	253481	0.0879	17	17493817	*	rs4924755	S	17397131	rs4924755	C	G	0.7344	0.0078	0.002	7.8e-05	691532	17397131	17493817	17	17493817	17	17493817	*	S	-0.113208	3.9
chr17:17494504:G:C	C	G	0.7377	0.0128	0.6828	0.7626	0.0034	0.011	0.7553	0	9.754	11	0.5526	440683	39106	401577	chr17	17494504	17	17	17494504	17494504	1	1	0.2623	231182	0.0798	17	17494504	*	rs711352	S	17397818	rs711352	C	G	0.7565	0.008	0.0021	0.00013	637385	17397818	17494504	17	17494504	17	17494504	*	S	0.309091	3.80952
chr17:17500560:C:T	T	C	0.7161	0.0154	0.6939	0.7462	-0.0005	0.0107	0.966	0	9.521	11	0.5739	440683	39106	401577	chr17	17500560	17	17	17500560	17500560	1	1	0.2839	250220	0.0523	17	17500560	*	rs4924891	Y	17403874	rs4924891	T	C	0.7352	0.0076	0.002	0.00013	686778	17403874	17500560	17	17500560	17	17500560	*	Y	-0.046729	3.8
chr17:17501272:G:A	A	G	0.7174	0.0167	0.6564	0.7528	-0.0021	0.0107	0.8469	0	10.524	11	0.4839	440683	39106	401577	chr17	17501272	17	17	17501272	17501272	1	1	0.2826	249074	0.0964	17	17501272	*	rs7220132	R	17404586	rs7220132	A	G	0.7381	0.0074	0.002	0.00022	687557	17404586	17501272	17	17501272	17	17501272	*	R	-0.196262	3.7
chr17:17502190:C:T	T	C	0.7126	0.0173	0.6511	0.7443	-0.0038	0.0106	0.7206	0	9.953	11	0.5346	440683	39106	401577	chr17	17502190	17	17	17502190	17502190	1	1	0.2874	253305	0.0932	17	17502190	*	rs4479310	Y	17405504	rs4479310	T	C	0.7368	0.0078	0.002	9.3e-05	687908	17405504	17502190	17	17502190	17	17502190	*	Y	-0.358491	3.9
chr17:17504502:C:T	T	C	0.7156	0.0179	0.6532	0.7485	-0.0021	0.0107	0.8464	0	8.777	11	0.6425	440683	39106	401577	chr17	17504502	17	17	17504502	17504502	1	1	0.2844	250660	0.0953	17	17504502	*	rs8074074	Y	17407816	rs8074074	T	C	0.7384	0.009	0.0021	1.3e-05	632859	17407816	17504502	17	17504502	17	17504502	*	Y	-0.196262	4.28571
chr17:17506246:C:T	T	C	0.7193	0.0169	0.6536	0.7532	-0.0014	0.0106	0.8934	0	8.337	11	0.6828	440683	39106	401577	chr17	17506246	17	17	17506246	17506246	1	1	0.2807	247399	0.0996	17	17506246	*	rs7946	Y	17409560	rs7946	T	C	0.7372	0.0082	0.002	3.8e-05	689680	17409560	17506246	17	17506246	17	17506246	*	Y	-0.132075	4.1
chr17:17521019:G:A	A	G	0.8117	0.0077	0.7817	0.8271	0.0191	0.0125	0.1263	0	7.693	11	0.7406	440683	39106	401577	chr17	17521019	17	17	17521019	17521019	1	1	0.1883	165961	0.0454	17	17521019	*	rs1109859	R	17424333	rs1109859	A	G	0.8168	0.0086	0.0024	0.00034	665450	17424333	17521019	17	17521019	17	17521019	*	R	1.528	3.58333
chr17:17631199:C:G	C	G	0.6122	0.009	0.593	0.6215	-0.0123	0.0098	0.209	30.9	15.916	11	0.1443	440683	39106	401577	chr17	17631199	17	17	17631199	17631199	1	1	0.3878	341794	0.0285	17	17631199	*	rs12951347	S	17534513	rs12951347	C	G	0.6103	-0.0061	0.0017	0.00034	786683	17534513	17631199	17	17631199	17	17631199	*	S	-1.2551	-3.58824
chr17:17722004:A:G	A	G	0.1386	0.0069	0.124	0.1613	-0.0293	0.0139	0.03446	46.1	20.403	11	0.04011	440683	39106	401577	chr17	17722004	17	17	17722004	17722004	1	1	0.1386	122157	0.0373	17	17722004	*	rs4244601	R	17625318	rs4244601	A	G	0.1359	-0.0103	0.0025	3.8e-05	795255	17625318	17722004	17	17722004	17	17722004	*	R	-2.10791	-4.12
chr17:17742637:G:C	C	G	0.7484	0.0141	0.7146	0.7712	0.0122	0.0111	0.271	57.5	25.869	11	0.006787	440683	39106	401577	chr17	17742637	17	17	17742637	17742637	1	1	0.2516	221752	0.0566	17	17742637	*	rs720856	S	17645951	rs720856	C	G	0.7554	0.0086	0.0021	3.9e-05	684368	17645951	17742637	17	17742637	17	17742637	*	S	1.0991	4.09524
chr17:17746109:C:T	T	C	0.5836	0.0185	0.5422	0.6249	0.0055	0.0097	0.5715	51	22.456	11	0.02107	440683	39106	401577	chr17	17746109	17	17	17746109	17746109	1	1	0.4164	367001	0.0827	17	17746109	*	rs4925108	Y	17649423	rs4925108	T	C	0.5995	0.0081	0.0017	1.8e-06	781581	17649423	17746109	17	17746109	17	17746109	*	Y	0.56701	4.76471
chr17:17750097:T:C	T	C	0.4186	0.019	0.3774	0.4578	-0.0048	0.0097	0.6216	49.4	21.72	11	0.02663	440683	39106	401577	chr17	17750097	17	17	17750097	17750097	1	1	0.4186	368940	0.0804	17	17750097	*	rs12945601	Y	17653411	rs12945601	T	C	0.4004	-0.0078	0.0018	1.1e-05	685392	17653411	17750097	17	17750097	17	17750097	*	Y	-0.494845	-4.33333
chr17:17751005:A:G	A	G	0.344	0.0178	0.3016	0.3838	-0.0072	0.0101	0.4721	48.9	21.516	11	0.0284	440683	39106	401577	chr17	17751005	17	17	17751005	17751005	1	1	0.344	303190	0.0822	17	17751005	*	rs11656775	R	17654319	rs11656775	A	G	0.3268	-0.0071	0.0018	5.6e-05	788532	17654319	17751005	17	17751005	17	17751005	*	R	-0.712871	-3.94444
chr17:17751228:C:G	C	G	0.3433	0.0177	0.3011	0.3837	-0.008	0.0101	0.4259	49.9	21.977	11	0.02455	440683	39106	401577	chr17	17751228	17	17	17751228	17751228	1	1	0.3433	302573	0.0826	17	17751228	*	rs941448	S	17654542	rs941448	C	G	0.3265	-0.0069	0.0019	0.00024	685446	17654542	17751228	17	17751228	17	17751228	*	S	-0.792079	-3.63158
chr17:17757033:C:T	T	C	0.592	0.0195	0.5497	0.6322	0.0069	0.0097	0.4764	40.7	18.536	11	0.06994	440683	39106	401577	chr17	17757033	17	17	17757033	17757033	1	1	0.408	359597	0.0825	17	17757033	*	rs752579	Y	17660347	rs752579	T	C	0.6077	0.0082	0.0017	1.6e-06	781905	17660347	17757033	17	17757033	17	17757033	*	Y	0.71134	4.82353
chr17:17758488:A:G	A	G	0.3352	0.0185	0.2926	0.378	-0.0096	0.0101	0.3422	39.8	18.264	11	0.07565	440683	39106	401577	chr17	17758488	17	17	17758488	17758488	1	1	0.3352	295434	0.0854	17	17758488	*	rs4925109	R	17661802	rs4925109	A	G	0.3196	-0.0071	0.0019	0.00017	685849	17661802	17758488	17	17758488	17	17758488	*	R	-0.950495	-3.73684
chr17:17790577:C:G	C	G	0.4053	0.0184	0.3684	0.4441	-0.0016	0.0098	0.8664	38	17.739	11	0.08783	440683	39106	401577	chr17	17790577	17	17	17790577	17790577	1	1	0.4053	357218	0.0757	17	17790577	*	rs941444	S	17693891	rs941444	C	G	0.3887	-0.0083	0.0018	4e-06	691985	17693891	17790577	17	17790577	17	17790577	*	S	-0.163265	-4.61111
chr17:17793441:C:A	A	C	0.2997	0.009	0.27	0.316	-0.0207	0.0103	0.04507	0	6.092	11	0.8671	440683	39106	401577	chr17	17793441	17	17	17793441	17793441	1	1	0.2997	264145	0.046	17	17793441	*	rs11649804	M	17696755	rs11649804	A	C	0.3032	-0.0082	0.0019	1.7e-05	692243	17696755	17793441	17	17793441	17	17793441	*	M	-2.00971	-4.31579
chr17:17803791:T:C	T	C	0.4379	0.0189	0.3978	0.4936	-0.0113	0.0096	0.2399	30.3	15.782	11	0.1494	440683	39106	401577	chr17	17803791	17	17	17803791	17803791	1	1	0.4379	385950	0.0958	17	17803791	*	rs3818717	Y	17707105	rs3818717	T	C	0.4259	-0.0078	0.0018	9.4e-06	683243	17707105	17803791	17	17803791	17	17803791	*	Y	-1.17708	-4.33333
chr17:17804815:T:C	T	C	0.3766	0.0199	0.3335	0.4395	-0.0169	0.0099	0.08637	17.8	13.378	11	0.2694	440683	39106	401577	chr17	17804815	17	17	17804815	17804815	1	1	0.3766	331922	0.106	17	17804815	*	rs11654081	Y	17708129	rs11654081	T	C	0.3651	-0.0071	0.0018	0.0001	685547	17708129	17804815	17	17804815	17	17804815	*	Y	-1.70707	-3.94444
chr17:17805215:A:G	A	G	0.3826	0.0208	0.3395	0.4467	-0.0148	0.0098	0.1326	19.9	13.733	11	0.2481	440683	39106	401577	chr17	17805215	17	17	17805215	17805215	1	1	0.3826	337211	0.1072	17	17805215	*	rs2350976	R	17708529	rs2350976	A	G	0.3701	-0.0071	0.0019	0.00014	630739	17708529	17805215	17	17805215	17	17805215	*	R	-1.5102	-3.73684
chr17:17807956:A:G	A	G	0.3718	0.0203	0.3304	0.4374	-0.0165	0.0099	0.09404	22.7	14.225	11	0.2208	440683	39106	401577	chr17	17807956	17	17	17807956	17807956	1	1	0.3718	327692	0.107	17	17807956	*	rs4925114	R	17711270	rs4925114	A	G	0.3651	-0.007	0.0018	0.00015	683447	17711270	17807956	17	17807956	17	17807956	*	R	-1.66667	-3.88889
chr17:17811787:G:A	A	G	0.2998	0.0085	0.2679	0.3171	-0.0197	0.0104	0.05692	0	6.314	11	0.8516	440683	39106	401577	chr17	17811787	17	17	17811787	17811787	1	1	0.2998	264234	0.0492	17	17811787	*	rs11868035	R	17715101	rs11868035	A	G	0.3044	-0.0078	0.0019	4.1e-05	684920	17715101	17811787	17	17811787	17	17811787	*	R	-1.89423	-4.10526
chr17:17812003:C:G	C	G	0.3757	0.017	0.3336	0.4232	-0.0115	0.0099	0.2418	29.4	15.574	11	0.1577	440683	39106	401577	chr17	17812003	17	17	17812003	17812003	1	1	0.3757	331129	0.0896	17	17812003	*	rs2297508	B	17715317	rs2297508	C	G	0.3667	-0.0067	0.0018	0.00027	684132	17715317	17812003	17	17812003	17	17812003	*	B	-1.16162	-3.72222
chr17:17821475:G:A	A	G	0.6117	0.0209	0.5538	0.6593	0.0167	0.0098	0.09017	36.1	17.227	11	0.1013	440683	39106	401577	chr17	17821475	17	17	17821475	17821475	1	1	0.3883	342234	0.1055	17	17821475	*	rs11656665	R	17724789	rs11656665	A	G	0.6245	0.0067	0.0018	0.00026	683385	17724789	17821475	17	17821475	17	17821475	*	R	1.70408	3.72222
chr17:17824629:T:A	A	T	0.621	0.0204	0.567	0.6681	0.0208	0.0099	0.03474	40	18.339	11	0.07404	440683	39106	401577	chr17	17824629	17	17	17824629	17824629	1	1	0.379	334038	0.1011	17	17824629	*	rs9899634	W	17727943	rs9899634	A	T	0.6335	0.007	0.0018	0.00011	685631	17727943	17824629	17	17824629	17	17824629	*	W	2.10101	3.88889
chr17:17824729:A:G	A	G	0.3738	0.0181	0.3307	0.4176	-0.0205	0.0099	0.03832	42.2	19.016	11	0.06081	440683	39106	401577	chr17	17824729	17	17	17824729	17824729	1	1	0.3738	329455	0.0869	17	17824729	*	rs8066560	R	17728043	rs8066560	A	G	0.364	-0.0069	0.0018	0.00013	685639	17728043	17824729	17	17824729	17	17824729	*	R	-2.07071	-3.83333
chr17:17830446:C:T	T	C	0.6228	0.0194	0.5745	0.6684	0.0187	0.0098	0.05775	46.2	20.439	11	0.03967	440683	39106	401577	chr17	17830446	17	17	17830446	17830446	1	1	0.3772	332451	0.0939	17	17830446	*	rs9902941	Y	17733760	rs9902941	T	C	0.6338	0.0071	0.0018	9.2e-05	686045	17733760	17830446	17	17830446	17	17830446	*	Y	1.90816	3.94444
chr17:17831426:G:A	A	G	0.6174	0.0212	0.5581	0.6668	0.0174	0.0098	0.07607	46.6	20.591	11	0.03787	440683	39106	401577	chr17	17831426	17	17	17831426	17831426	1	1	0.3826	337211	0.1087	17	17831426	*	rs1889018	R	17734740	rs1889018	A	G	0.632	0.0071	0.0018	8e-05	686288	17734740	17831426	17	17831426	17	17831426	*	R	1.77551	3.94444
chr17:17839590:A:G	A	G	0.3758	0.0194	0.3307	0.4234	-0.0197	0.0098	0.04545	48.4	21.324	11	0.03017	440683	39106	401577	chr17	17839590	17	17	17839590	17839590	1	1	0.3758	331217	0.0927	17	17839590	*	rs4925119	R	17742904	rs4925119	A	G	0.3645	-0.0069	0.0018	0.00014	686554	17742904	17839590	17	17839590	17	17839590	*	R	-2.0102	-3.83333
chr17:17843975:A:G	A	G	0.3767	0.0194	0.3324	0.4232	-0.0194	0.0098	0.04896	47	20.752	11	0.03603	440683	39106	401577	chr17	17843975	17	17	17843975	17843975	1	1	0.3767	332011	0.0908	17	17843975	*	rs3183702	R	17747289	rs3183702	A	G	0.3693	-0.0066	0.0018	0.00025	691463	17747289	17843975	17	17843975	17	17843975	*	R	-1.97959	-3.66667
chr17:17844052:A:C	A	C	0.3771	0.0192	0.3328	0.4231	-0.0192	0.0098	0.05114	47.9	21.104	11	0.03231	440683	39106	401577	chr17	17844052	17	17	17844052	17844052	1	1	0.3771	332363	0.0903	17	17844052	*	rs2236513	V	17747366	rs2236513	A	C	0.3637	-0.0066	0.0018	0.00026	691740	17747366	17844052	17	17844052	17	17844052	*	V	-1.95918	-3.66667
chr17:17846508:G:A	A	G	0.6208	0.0196	0.5704	0.6667	0.0169	0.0098	0.08527	48.5	21.378	11	0.02966	440683	39106	401577	chr17	17846508	17	17	17846508	17846508	1	1	0.3792	334214	0.0963	17	17846508	*	rs3744115	R	17749822	rs3744115	A	G	0.6349	0.0064	0.0018	0.00034	692567	17749822	17846508	17	17846508	17	17846508	*	R	1.72449	3.55556
chr17:17847105:A:G	A	G	0.3795	0.0201	0.3333	0.4296	-0.017	0.0098	0.08324	48.2	21.25	11	0.03088	440683	39106	401577	chr17	17847105	17	17	17847105	17847105	1	1	0.3795	334478	0.0963	17	17847105	*	rs1052299	R	17750419	rs1052299	A	G	0.365	-0.0066	0.0018	0.00026	691763	17750419	17847105	17	17847105	17	17847105	*	R	-1.73469	-3.66667
chr17:17847244:G:A	A	G	0.6197	0.0202	0.5693	0.6661	0.0171	0.0098	0.08118	45.4	20.147	11	0.04337	440683	39106	401577	chr17	17847244	17	17	17847244	17847244	1	1	0.3803	335183	0.0968	17	17847244	*	rs1108648	R	17750558	rs1108648	A	G	0.6335	0.0066	0.0018	0.00027	691637	17750558	17847244	17	17847244	17	17847244	*	R	1.7449	3.66667
chr17:17847593:G:A	A	G	0.6172	0.0208	0.5642	0.665	0.0176	0.0098	0.07331	52.2	23.007	11	0.01763	440683	39106	401577	chr17	17847593	17	17	17847593	17847593	1	1	0.3828	337387	0.1008	17	17847593	*	rs7501812	R	17750907	rs7501812	A	G	0.629	0.0065	0.0018	0.00033	686170	17750907	17847593	17	17847593	17	17847593	*	R	1.79592	3.61111
chr17:17849495:T:C	T	C	0.3187	0.0153	0.2883	0.368	-0.0215	0.0103	0.03657	29.2	15.538	11	0.1592	440683	39106	401577	chr17	17849495	17	17	17849495	17849495	1	1	0.3187	280891	0.0797	17	17849495	*	rs12951376	Y	17752809	rs12951376	T	C	0.3127	-0.0067	0.0018	0.0002	791564	17752809	17849495	17	17849495	17	17849495	*	Y	-2.08738	-3.72222
chr17:17851319:C:T	T	C	0.6237	0.0197	0.5735	0.6699	0.0217	0.0099	0.02768	44.8	19.922	11	0.04642	440683	39106	401577	chr17	17851319	17	17	17851319	17851319	1	1	0.3763	331658	0.0964	17	17851319	*	rs4925120	Y	17754633	rs4925120	T	C	0.6361	0.0066	0.0018	0.00024	691079	17754633	17851319	17	17851319	17	17851319	*	Y	2.19192	3.66667
chr17:17851945:A:G	A	G	0.3761	0.0195	0.3294	0.4263	-0.0215	0.0099	0.02933	45.3	20.128	11	0.04361	440683	39106	401577	chr17	17851945	17	17	17851945	17851945	1	1	0.3761	331482	0.0969	17	17851945	*	rs16960744	R	17755259	rs16960744	A	G	0.3614	-0.0065	0.0018	0.00028	691103	17755259	17851945	17	17851945	17	17851945	*	R	-2.17172	-3.61111
chr17:17861188:A:G	A	G	0.3805	0.0182	0.3398	0.4256	-0.0145	0.0098	0.1407	38	17.749	11	0.08759	440683	39106	401577	chr17	17861188	17	17	17861188	17861188	1	1	0.3805	335360	0.0858	17	17861188	*	rs4924823	R	17764502	rs4924823	A	G	0.3644	-0.0063	0.0018	0.00048	691193	17764502	17861188	17	17861188	17	17861188	*	R	-1.47959	-3.5
chr17:17862341:C:T	T	C	0.6134	0.0203	0.5585	0.6578	0.0136	0.0098	0.1659	36.3	17.27	11	0.1001	440683	39106	401577	chr17	17862341	17	17	17862341	17862341	1	1	0.3866	340736	0.0993	17	17862341	*	rs12941039	Y	17765655	rs12941039	T	C	0.6317	0.0065	0.0018	0.00029	691479	17765655	17862341	17	17862341	17	17862341	*	Y	1.38776	3.61111
chr17:17863851:C:T	T	C	0.576	0.0192	0.528	0.6181	0.0115	0.0097	0.2339	31.9	16.145	11	0.1358	440683	39106	401577	chr17	17863851	17	17	17863851	17863851	1	1	0.424	373699	0.0901	17	17863851	*	rs1889014	Y	17767165	rs1889014	T	C	0.5944	0.0078	0.0018	1.1e-05	690475	17767165	17863851	17	17863851	17	17863851	*	Y	1.18557	4.33333
chr17:17867651:T:C	T	C	0.3853	0.0197	0.3419	0.4378	-0.0132	0.0098	0.1796	33	16.409	11	0.1266	440683	39106	401577	chr17	17867651	17	17	17867651	17867651	1	1	0.3853	339590	0.0959	17	17867651	*	rs9907246	Y	17770965	rs9907246	T	C	0.367	-0.0063	0.0018	0.00047	691536	17770965	17867651	17	17867651	17	17867651	*	Y	-1.34694	-3.5
chr17:17876144:C:T	T	C	0.5965	0.0193	0.5442	0.6403	0.0103	0.0097	0.2903	36.7	17.372	11	0.09735	440683	39106	401577	chr17	17876144	17	17	17876144	17876144	1	1	0.4035	355631	0.0961	17	17876144	*	rs7503334	Y	17779458	rs7503334	T	C	0.6143	0.0064	0.0017	0.00014	794101	17779458	17876144	17	17876144	17	17876144	*	Y	1.06186	3.76471
chr17:17876390:C:G	C	G	0.4035	0.0192	0.3601	0.4558	-0.0104	0.0097	0.2846	36.7	17.366	11	0.0975	440683	39106	401577	chr17	17876390	17	17	17876390	17876390	1	1	0.4035	355631	0.0957	17	17876390	*	rs6502619	S	17779704	rs6502619	C	G	0.3857	-0.0062	0.0018	0.00046	692040	17779704	17876390	17	17876390	17	17876390	*	S	-1.07216	-3.44444
chr17:17879090:G:A	A	G	0.5971	0.0193	0.5682	0.6403	0.0104	0.0097	0.286	36.7	17.37	11	0.0974	440683	39106	401577	chr17	17879090	17	17	17879090	17879090	1	1	0.4029	355102	0.0721	17	17879090	*	rs8065563	R	17782404	rs8065563	A	G	0.6142	0.0062	0.0018	0.0005	692004	17782404	17879090	17	17879090	17	17879090	*	R	1.07216	3.44444
chr17:17887274:C:T	T	C	0.5595	0.0181	0.5136	0.6008	0.0083	0.0096	0.3851	32.3	16.257	11	0.1318	440683	39106	401577	chr17	17887274	17	17	17887274	17887274	1	1	0.4405	388242	0.0872	17	17887274	*	rs12943500	Y	17790588	rs12943500	T	C	0.5757	0.0075	0.0017	1.7e-05	690987	17790588	17887274	17	17887274	17	17887274	*	Y	0.864583	4.41176
chr17:17915503:G:T	T	G	0.3991	0.0177	0.359	0.4247	-0.0108	0.0097	0.2678	33.7	16.579	11	0.1209	440683	39106	401577	chr17	17915503	17	17	17915503	17915503	1	1	0.3991	351753	0.0657	17	17915503	*	rs7222480	K	17818817	rs7222480	T	G	0.3853	-0.0064	0.0018	0.0004	689236	17818817	17915503	17	17915503	17	17915503	*	K	-1.1134	-3.55556
chr17:17929146:A:G	A	G	0.6011	0.0176	0.5751	0.641	0.0111	0.0097	0.2556	35.4	17.015	11	0.1074	440683	39106	401577	chr17	17929146	17	17	17929146	17929146	1	1	0.3989	351577	0.0659	17	17929146	*	rs5002487	R	17832460	rs5002487	A	G	0.6147	0.0062	0.0018	0.00048	692480	17832460	17929146	17	17929146	17	17929146	*	R	1.14433	3.44444
chr17:17935710:C:A	A	C	0.3998	0.0182	0.3594	0.4274	-0.0109	0.0097	0.2644	35.7	17.097	11	0.105	440683	39106	401577	chr17	17935710	17	17	17935710	17935710	1	1	0.3998	352370	0.068	17	17935710	*	rs4341796	M	17839024	rs4341796	A	C	0.3858	-0.0063	0.0018	0.00044	692483	17839024	17935710	17	17935710	17	17935710	*	M	-1.12371	-3.5
chr17:17942486:A:T	A	T	0.5628	0.0175	0.5408	0.6011	0.0088	0.0096	0.3624	31.7	16.11	11	0.1371	440683	39106	401577	chr17	17942486	17	17	17942486	17942486	1	1	0.4372	385333	0.0603	17	17942486	*	rs7224815	W	17845800	rs7224815	A	T	0.5757	0.0074	0.0017	2e-05	691364	17845800	17942486	17	17942486	17	17942486	*	W	0.916667	4.35294
chr17:17944972:G:C	C	G	0.418	0.0203	0.3736	0.4485	-0.0083	0.0097	0.3915	39.9	18.304	11	0.07479	440683	39106	401577	chr17	17944972	17	17	17944972	17944972	1	1	0.418	368411	0.0749	17	17944972	*	rs6502625	S	17848286	rs6502625	C	G	0.4077	-0.0069	0.0018	9e-05	689673	17848286	17944972	17	17944972	17	17944972	*	S	-0.85567	-3.83333
chr17:17966328:A:G	A	G	0.5612	0.0175	0.5383	0.5998	0.009	0.0096	0.3485	32.3	16.248	11	0.1322	440683	39106	401577	chr17	17966328	17	17	17966328	17966328	1	1	0.4388	386743	0.0615	17	17966328	*	rs6502629	R	17869642	rs6502629	A	G	0.575	0.0073	0.0017	2.6e-05	690353	17869642	17966328	17	17966328	17	17966328	*	R	0.9375	4.29412
chr17:18044396:C:T	T	C	0.5763	0.0187	0.5253	0.616	0.0091	0.0096	0.3429	21.4	13.986	11	0.2337	440683	39106	401577	chr17	18044396	17	17	18044396	18044396	1	1	0.4237	373435	0.0907	17	18044396	*	rs2955382	Y	17947710	rs2955382	T	C	0.5931	0.0076	0.0018	2.5e-05	636591	17947710	18044396	17	18044396	17	18044396	*	Y	0.947917	4.22222
chr17:18077357:G:A	A	G	0.5735	0.0207	0.5212	0.6219	0.0109	0.0097	0.2625	7.8	11.924	11	0.3694	440683	39106	401577	chr17	18077357	17	17	18077357	18077357	1	1	0.4265	375903	0.1007	17	18077357	*	rs12943914	R	17980671	rs12943914	A	G	0.5978	0.0074	0.0018	3e-05	686002	17980671	18077357	17	18077357	17	18077357	*	R	1.12371	4.11111
chr17:18089479:T:G	T	G	0.4216	0.0202	0.3756	0.4781	-0.0109	0.0097	0.2601	3.9	11.441	11	0.4071	440683	39106	401577	chr17	18089479	17	17	18089479	18089479	1	1	0.4216	371584	0.1025	17	18089479	*	rs4925138	K	17992793	rs4925138	T	G	0.4015	-0.0073	0.0018	6.6e-05	672939	17992793	18089479	17	18089479	17	18089479	*	K	-1.12371	-4.05556
chr17:18093895:G:A	A	G	0.5768	0.0198	0.5209	0.6224	0.0105	0.0097	0.2777	5.9	11.694	11	0.3871	440683	39106	401577	chr17	18093895	17	17	18093895	18093895	1	1	0.4232	372994	0.1015	17	18093895	*	rs2230316	D	17997209	rs2230316	A	G	0.5982	0.0068	0.0019	0.00037	532119	17997209	18093895	17	18093895	17	18093895	*	D	1.08247	3.57895
chr17:18100531:C:T	T	C	0.5785	0.0199	0.5214	0.6226	0.0099	0.0097	0.3056	9.7	12.186	11	0.3498	440683	39106	401577	chr17	18100531	17	17	18100531	18100531	1	1	0.4215	371496	0.1012	17	18100531	*	rs854813	Y	18003845	rs854813	T	C	0.5979	0.0074	0.0018	2.4e-05	689118	18003845	18100531	17	18100531	17	18100531	*	Y	1.02062	4.11111
chr17:18105788:G:A	A	G	0.5777	0.0203	0.5209	0.6226	0.0101	0.0097	0.2959	6.4	11.754	11	0.3824	440683	39106	401577	chr17	18105788	17	17	18105788	18105788	1	1	0.4223	372201	0.1017	17	18105788	*	rs854762	R	18009102	rs854762	A	G	0.5978	0.0073	0.0018	3.3e-05	688856	18009102	18105788	17	18105788	17	18105788	*	R	1.04124	4.05556
chr17:18108436:T:C	T	C	0.4267	0.0204	0.3792	0.4864	-0.0113	0.0097	0.2437	1.9	11.218	11	0.4252	440683	39106	401577	chr17	18108436	17	17	18108436	18108436	1	1	0.4267	376079	0.1072	17	18108436	*	rs854764	Y	18011750	rs854764	T	C	0.403	-0.0074	0.0017	9.4e-06	785083	18011750	18108436	17	18108436	17	18108436	*	Y	-1.16495	-4.35294
chr17:18109416:T:C	T	C	0.423	0.0198	0.3778	0.4791	-0.0101	0.0097	0.2988	7.4	11.873	11	0.3732	440683	39106	401577	chr17	18109416	17	17	18109416	18109416	1	1	0.423	372818	0.1013	17	18109416	*	rs854765	Y	18012730	rs854765	T	C	0.4032	-0.0073	0.0018	3.6e-05	689154	18012730	18109416	17	18109416	17	18109416	*	Y	-1.04124	-4.05556
chr17:18131705:G:A	A	G	0.566	0.0153	0.5035	0.5971	0.0091	0.0097	0.3496	0	7.175	11	0.7847	440683	39106	401577	chr17	18131705	17	17	18131705	18131705	1	1	0.434	382513	0.0936	17	18131705	*	rs854787	R	18035019	rs854787	A	G	0.5791	0.0078	0.0017	5e-06	778884	18035019	18131705	17	18131705	17	18131705	*	R	0.938144	4.58824
chr17:18139792:G:A	A	G	0.3963	0.0141	0.3481	0.4244	0.022	0.0097	0.02353	17.9	13.406	11	0.2676	440683	39106	401577	chr17	18139792	17	17	18139792	18139792	1	1	0.3963	349285	0.0763	17	18139792	*	rs860567	R	18043106	rs860567	A	G	0.4196	0.0066	0.0018	0.00017	690280	18043106	18139792	17	18139792	17	18139792	*	R	2.26804	3.66667
chr17:18153853:A:T	A	T	0.5997	0.0139	0.5704	0.6468	-0.0221	0.0097	0.02246	12.7	12.606	11	0.3198	440683	39106	401577	chr17	18153853	17	17	18153853	18153853	1	1	0.4003	352811	0.0764	17	18153853	*	rs712270	W	18057167	rs712270	A	T	0.5798	-0.0066	0.0017	0.00016	692558	18057167	18153853	17	18153853	17	18153853	*	W	-2.27835	-3.88235
chr17:18156878:G:A	A	G	0.4	0.0136	0.3511	0.4251	0.0218	0.0097	0.02386	13	12.638	11	0.3176	440683	39106	401577	chr17	18156878	17	17	18156878	18156878	1	1	0.4	352546	0.074	17	18156878	*	rs854771	R	18060192	rs854771	A	G	0.4184	0.0065	0.0018	0.00019	689821	18060192	18156878	17	18156878	17	18156878	*	R	2.24742	3.61111
chr17:18175761:C:T	T	C	0.4003	0.0143	0.3519	0.4309	0.0231	0.0097	0.01729	0	9.761	11	0.552	440683	39106	401577	chr17	18175761	17	17	18175761	18175761	1	1	0.4003	352811	0.079	17	18175761	*	rs860568	Y	18079075	rs860568	T	C	0.4211	0.0063	0.0017	0.00027	692567	18079075	18175761	17	18175761	17	18175761	*	Y	2.38144	3.70588
chr17:18196648:A:G	A	G	0.6044	0.0144	0.5707	0.65	-0.0241	0.0097	0.01307	0	10.514	11	0.4848	440683	39106	401577	chr17	18196648	17	17	18196648	18196648	1	1	0.3956	348668	0.0793	17	18196648	*	rs12936694	R	18099962	rs12936694	A	G	0.5847	-0.0065	0.0017	0.00019	692514	18099962	18196648	17	18196648	17	18196648	*	R	-2.48454	-3.82353
chr17:18199264:A:G	A	G	0.6048	0.014	0.5738	0.6504	-0.0243	0.0097	0.01244	0	10.077	11	0.5235	440683	39106	401577	chr17	18199264	17	17	18199264	18199264	1	1	0.3952	348316	0.0766	17	18199264	*	rs12150618	R	18102578	rs12150618	A	G	0.5849	-0.0065	0.0017	0.00017	692515	18102578	18199264	17	18199264	17	18199264	*	R	-2.50515	-3.82353
chr17:18200909:G:A	A	G	0.3949	0.0139	0.3499	0.4262	0.0244	0.0097	0.01227	0	10.472	11	0.4885	440683	39106	401577	chr17	18200909	17	17	18200909	18200909	1	1	0.3949	348051	0.0763	17	18200909	*	rs4924840	R	18104223	rs4924840	A	G	0.4149	0.0065	0.0017	0.00017	692520	18104223	18200909	17	18200909	17	18200909	*	R	2.51546	3.82353
chr17:18200986:A:G	A	G	0.605	0.0138	0.5738	0.6199	-0.0244	0.0097	0.01199	0	10.548	11	0.4818	440683	39106	401577	chr17	18200986	17	17	18200986	18200986	1	1	0.395	348140	0.0461	17	18200986	*	rs4924841	R	18104300	rs4924841	A	G	0.5851	-0.0066	0.0017	0.00016	692493	18104300	18200986	17	18200986	17	18200986	*	R	-2.51546	-3.88235
chr17:18205086:C:T	T	C	0.395	0.0137	0.3496	0.4262	0.0242	0.0097	0.01271	0	10.102	11	0.5213	440683	39106	401577	chr17	18205086	17	17	18205086	18205086	1	1	0.395	348140	0.0766	17	18205086	*	rs4603612	Y	18108400	rs4603612	T	C	0.4149	0.0066	0.0017	0.00018	692367	18108400	18205086	17	18205086	17	18205086	*	Y	2.49485	3.88235
chr17:18210127:G:A	A	G	0.395	0.014	0.3497	0.426	0.0244	0.0097	0.01201	0	9.804	11	0.5481	440683	39106	401577	chr17	18210127	17	17	18210127	18210127	1	1	0.395	348140	0.0763	17	18210127	*	rs11870766	R	18113441	rs11870766	A	G	0.4151	0.0067	0.0017	0.00014	692327	18113441	18210127	17	18210127	17	18210127	*	R	2.51546	3.94118
chr17:18218441:G:T	T	G	0.3947	0.0142	0.35	0.4262	0.0246	0.0097	0.01169	0	9.812	11	0.5474	440683	39106	401577	chr17	18218441	17	17	18218441	18218441	1	1	0.3947	347875	0.0762	17	18218441	*	rs2360234	B	18121755	rs2360234	T	G	0.4124	0.0067	0.0017	0.00013	692330	18121755	18218441	17	18218441	17	18218441	*	B	2.53608	3.94118
chr17:18221594:C:T	T	C	0.3953	0.0134	0.3808	0.4248	0.0264	0.0097	0.00665	0	9.701	11	0.5575	440683	39106	401577	chr17	18221594	17	17	18221594	18221594	1	1	0.3953	348404	0.044	17	18221594	*	rs12939469	Y	18124908	rs12939469	T	C	0.4157	0.0066	0.0017	0.00015	689845	18124908	18221594	17	18221594	17	18221594	*	Y	2.72165	3.88235
chr17:18232087:G:A	A	G	0.3383	0.0069	0.3008	0.3503	0.0369	0.0101	0.0002593	0	7.909	11	0.7215	440683	39106	401577	chr17	18232087	17	17	18232087	18232087	1	1	0.3383	298166	0.0495	17	18232087	*	rs2746027	D	18135401	rs2746027	A	G	0.3527	0.0072	0.0018	7.2e-05	692347	18135401	18232087	17	18232087	17	18232087	*	D	3.65347	4
chr17:18236086:G:A	A	G	0.3384	0.0073	0.3008	0.3521	0.0373	0.0101	0.0002175	0	7.713	11	0.7387	440683	39106	401577	chr17	18236086	17	17	18236086	18236086	1	1	0.3384	298254	0.0513	17	18236086	*	rs2605137	R	18139400	rs2605137	A	G	0.353	0.0071	0.0018	7.9e-05	690717	18139400	18236086	17	18236086	17	18236086	*	R	3.69307	3.94444
chr17:18248297:C:A	A	C	0.324	0.0083	0.2922	0.3382	0.0365	0.0102	0.000361	0	7.708	11	0.7392	440683	39106	401577	chr17	18248297	17	17	18248297	18248297	1	1	0.324	285563	0.046	17	18248297	*	rs2746025	M	18151611	rs2746025	A	C	0.3475	0.0074	0.0018	6.1e-05	683091	18151611	18248297	17	18248297	17	18248297	*	M	3.57843	4.11111
chr17:19897236:T:C	T	C	0.6303	0.0113	0.5918	0.6452	-0.0068	0.0101	0.4985	36.9	17.427	11	0.09588	440683	39106	401577	chr17	19897236	17	17	19897236	19897236	1	1	0.3697	325841	0.0534	17	19897236	*	rs9899357	Y	19800549	rs9899357	T	C	0.6287	0.0069	0.0018	0.00014	685576	19800549	19897236	17	19897236	17	19897236	*	Y	-0.673267	3.83333
chr17:19898934:T:C	T	C	0.6129	0.0127	0.5795	0.6284	-0.01	0.0099	0.3093	0	10.155	11	0.5165	440683	39106	401577	chr17	19898934	17	17	19898934	19898934	1	1	0.3871	341177	0.0489	17	19898934	*	rs9914273	Y	19802247	rs9914273	T	C	0.6107	0.0066	0.0017	7e-05	791888	19802247	19898934	17	19898934	17	19898934	*	Y	-1.0101	3.88235
chr17:20749016:A:G	A	G	0.748	0.0103	0.7399	0.7894	0.001	0.011	0.9278	2.6	11.294	11	0.4189	440683	39106	401577	chr17	20749016	17	17	20749016	20749016	1	1	0.252	222104	0.0495	17	20749016	*	rs2310985	R	20652329	rs2310985	A	G	0.7449	-0.0072	0.002	0.00042	637541	20652329	20749016	17	20749016	17	20749016	*	R	0.0909091	-3.6
chr17:20749775:C:G	C	G	0.7494	0.0106	0.7367	0.7893	0.0012	0.011	0.9156	3.3	11.376	11	0.4123	440683	39106	401577	chr17	20749775	17	17	20749775	20749775	1	1	0.2506	220870	0.0526	17	20749775	*	rs11653013	S	20653088	rs11653013	C	G	0.746	-0.0072	0.002	0.0004	637665	20653088	20749775	17	20749775	17	20749775	*	S	0.109091	-3.6
chr17:20750885:T:C	T	C	0.7499	0.0101	0.7398	0.7893	0.0008	0.0111	0.9454	3.7	11.421	11	0.4087	440683	39106	401577	chr17	20750885	17	17	20750885	20750885	1	1	0.2501	220430	0.0495	17	20750885	*	rs12943715	Y	20654198	rs12943715	T	C	0.7453	-0.0073	0.0021	0.00035	637341	20654198	20750885	17	20750885	17	20750885	*	Y	0.0720721	-3.47619
chr17:21168918:A:G	A	G	0.6416	0.012	0.6197	0.712	0.0238	0.0101	0.01799	13.9	12.783	11	0.3077	440683	39106	401577	chr17	21168918	17	17	21168918	21168918	1	1	0.3584	315882	0.0923	17	21168918	*	rs12944701	R	21072231	rs12944701	A	G	0.6459	0.0069	0.0018	0.00014	679683	21072231	21168918	17	21168918	17	21168918	*	R	2.35644	3.83333
chr17:21170840:C:A	A	C	0.2142	0.0091	0.1776	0.2285	-0.0018	0.0119	0.8801	0	6.145	11	0.8635	440683	39106	401577	chr17	21170840	17	17	21170840	21170840	1	1	0.2142	188789	0.0509	17	21170840	*	rs11655786	M	21074153	rs11655786	A	C	0.2228	-0.0085	0.0021	5.2e-05	674502	21074153	21170840	17	21170840	17	21170840	*	M	-0.151261	-4.04762
chr17:21184358:C:T	T	C	0.3479	0.0114	0.2797	0.3683	-0.0203	0.0101	0.04459	26.9	15.048	11	0.1803	440683	39106	401577	chr17	21184358	17	17	21184358	21184358	1	1	0.3479	306627	0.0886	17	21184358	*	rs3744226	Y	21087671	rs3744226	T	C	0.3452	-0.0077	0.0018	2.8e-05	680147	21087671	21184358	17	21184358	17	21184358	*	Y	-2.0099	-4.27778
chr17:21185027:T:C	T	C	0.6514	0.0115	0.6276	0.7198	0.0206	0.0101	0.0422	28.2	15.319	11	0.1684	440683	39106	401577	chr17	21185027	17	17	21185027	21185027	1	1	0.3486	307244	0.0922	17	21185027	*	rs1448	Y	21088340	rs1448	T	C	0.6545	0.0077	0.0018	2.2e-05	680180	21088340	21185027	17	21185027	17	21185027	*	Y	2.0396	4.27778
chr17:21190650:A:C	A	C	0.6509	0.0114	0.6307	0.7179	0.0195	0.0101	0.0537	26.8	15.019	11	0.1816	440683	39106	401577	chr17	21190650	17	17	21190650	21190650	1	1	0.3491	307685	0.0872	17	21190650	*	rs7223418	M	21093963	rs7223418	A	C	0.6538	0.0076	0.0018	3.4e-05	680127	21093963	21190650	17	21190650	17	21190650	*	M	1.93069	4.22222
chr17:21197256:T:C	T	C	0.6579	0.0115	0.6372	0.7251	0.0195	0.0101	0.05442	20.8	13.886	11	0.2394	440683	39106	401577	chr17	21197256	17	17	21197256	21197256	1	1	0.3421	301515	0.0879	17	21197256	*	rs735091	Y	21100569	rs735091	T	C	0.6604	0.0073	0.0018	6e-05	681192	21100569	21197256	17	21197256	17	21197256	*	Y	1.93069	4.05556
chr17:21199834:G:A	A	G	0.3414	0.0113	0.2742	0.362	-0.0195	0.0101	0.05456	22.4	14.167	11	0.2239	440683	39106	401577	chr17	21199834	17	17	21199834	21199834	1	1	0.3414	300898	0.0878	17	21199834	*	rs11654092	V	21103147	rs11654092	A	G	0.3399	-0.0072	0.0018	9.2e-05	681251	21103147	21199834	17	21199834	17	21199834	*	V	-1.93069	-4
chr17:21201646:G:A	A	G	0.3444	0.0119	0.2761	0.3657	-0.0182	0.0101	0.0715	25	14.672	11	0.198	440683	39106	401577	chr17	21201646	17	17	21201646	21201646	1	1	0.3444	303542	0.0896	17	21201646	*	rs11656740	R	21104959	rs11656740	A	G	0.3417	-0.0076	0.0018	3.1e-05	682250	21104959	21201646	17	21201646	17	21201646	*	R	-1.80198	-4.22222
chr17:21207876:G:A	A	G	0.338	0.0123	0.271	0.36	-0.0177	0.0102	0.0823	17.7	13.366	11	0.2701	440683	39106	401577	chr17	21207876	17	17	21207876	21207876	1	1	0.338	297902	0.089	17	21207876	*	rs2045467	R	21111189	rs2045467	A	G	0.3362	-0.0073	0.0018	7.6e-05	679320	21111189	21207876	17	21207876	17	21207876	*	R	-1.73529	-4.05556
chr17:21219009:A:G	A	G	0.5991	0.0087	0.5835	0.6518	0.0162	0.0097	0.09658	43.7	19.554	11	0.05185	440683	39106	401577	chr17	21219009	17	17	21219009	21219009	1	1	0.4009	353340	0.0683	17	21219009	*	rs731870	R	21122322	rs731870	A	G	0.6052	0.0093	0.0018	1.9e-07	691683	21122322	21219009	17	21219009	17	21219009	*	R	1.6701	5.16667
chr17:21221410:T:C	T	C	0.1772	0.0106	0.162	0.2461	0.0003	0.0128	0.984	35.6	15.522	10	0.1142	439739	38837	400902	chr17	21221410	17	17	21221410	21221410	0.993121	0.998319	0.1772	155844	0.0841	17	21221410	*	rs8070133	Y	21124723	rs8070133	T	C	0.1778	0.009	0.0023	9e-05	676812	21124723	21221410	17	21221410	17	21221410	*	Y	0.0234375	3.91304
chr17:21223775:A:G	A	G	0.2391	0.0079	0.221	0.3018	0.0058	0.0113	0.6071	30.5	14.397	10	0.1557	439739	38837	400902	chr17	21223775	17	17	21223775	21223775	0.993121	0.998319	0.2391	210283	0.0808	17	21223775	*	rs12946498	R	21127088	rs12946498	A	G	0.2322	0.0086	0.002	2.4e-05	690411	21127088	21223775	17	21223775	17	21223775	*	R	0.513274	4.3
chr17:21228285:G:T	T	G	0.7595	0.0096	0.7032	0.7807	-0.0073	0.0113	0.5226	44.9	18.133	10	0.05275	439739	38837	400902	chr17	21228285	17	17	21228285	21228285	0.993121	0.998319	0.2405	211514	0.0775	17	21228285	*	rs7212407	K	21131598	rs7212407	T	G	0.7681	-0.0078	0.0021	0.00017	691030	21131598	21228285	17	21228285	17	21228285	*	K	-0.646018	-3.71429
chr17:21229602:C:T	T	C	0.735	0.0088	0.6791	0.7582	-0.0116	0.011	0.2905	32.4	14.786	10	0.1401	439739	38837	400902	chr17	21229602	17	17	21229602	21229602	0.993121	0.998319	0.265	233062	0.0791	17	21229602	*	rs897924	Y	21132915	rs897924	T	C	0.7419	-0.0092	0.002	3.8e-06	690819	21132915	21229602	17	21229602	17	21229602	*	Y	-1.05455	-4.6
chr17:21235021:A:G	A	G	0.243	0.0088	0.2242	0.3034	0.0068	0.0113	0.5469	29.4	14.157	10	0.166	439739	38837	400902	chr17	21235021	17	17	21235021	21235021	0.993121	0.998319	0.243	213713	0.0792	17	21235021	*	rs11204344	V	21138334	rs11204344	A	G	0.2342	0.0085	0.002	2.6e-05	691315	21138334	21235021	17	21235021	17	21235021	*	V	0.60177	4.25
chr17:21236387:A:C	A	C	0.2394	0.008	0.2194	0.2969	0.0067	0.0113	0.5534	45.5	18.34	10	0.04949	439739	38837	400902	chr17	21236387	17	17	21236387	21236387	0.993121	0.998319	0.2394	210547	0.0775	17	21236387	*	rs12944658	M	21139700	rs12944658	A	C	0.2332	0.0078	0.0021	0.00016	689655	21139700	21236387	17	21236387	17	21236387	*	M	0.59292	3.71429
chr17:21240737:G:T	T	G	0.8026	0.0094	0.7399	0.8215	-0.0035	0.0123	0.7756	42.6	17.41	10	0.06576	439739	38837	400902	chr17	21240737	17	17	21240737	21240737	0.993121	0.998319	0.1974	173609	0.0816	17	21240737	*	rs732927	D	21144050	rs732927	T	G	0.8005	-0.008	0.0022	0.00035	687815	21144050	21240737	17	21240737	17	21240737	*	D	-0.284553	-3.63636
chr17:21245400:C:G	C	G	0.2675	0.0091	0.2457	0.3214	0.001	0.0111	0.931	36.1	15.644	10	0.1103	439739	38837	400902	chr17	21245400	17	17	21245400	21245400	0.993121	0.998319	0.2675	235260	0.0757	17	21245400	*	rs10888211	S	21148713	rs10888211	C	G	0.2567	0.0077	0.002	0.00016	676242	21148713	21245400	17	21245400	17	21245400	*	S	0.0900901	3.85
chr17:21247513:A:G	A	G	0.192	0.0097	0.1747	0.2521	0.0096	0.0126	0.4427	25.9	13.491	10	0.1975	439739	38837	400902	chr17	21247513	17	17	21247513	21247513	0.993121	0.998319	0.192	168860	0.0774	17	21247513	*	rs1563637	R	21150826	rs1563637	A	G	0.1865	0.0082	0.0023	0.00037	678595	21150826	21247513	17	21247513	17	21247513	*	R	0.761905	3.56522
chr17:21247793:T:G	T	G	0.2006	0.0101	0.1817	0.2638	0.0058	0.0124	0.6408	0	9.695	10	0.4676	439739	38837	400902	chr17	21247793	17	17	21247793	21247793	0.993121	0.998319	0.2006	176423	0.0821	17	21247793	*	rs1007178	K	21151106	rs1007178	T	G	0.202	0.008	0.0023	0.00046	672564	21151106	21247793	17	21247793	17	21247793	*	K	0.467742	3.47826
chr17:21254391:G:T	T	G	0.2932	0.0109	0.2704	0.3086	0.012	0.0106	0.2602	35.4	15.481	10	0.1155	439739	38837	400902	chr17	21254391	17	17	21254391	21254391	0.993121	0.998319	0.2932	257863	0.0382	17	21254391	*	rs6587128	K	21157703	rs6587128	T	G	0.2801	-0.0102	0.0019	1.2e-07	682030	21157703	21254391	17	21254391	17	21254391	*	K	1.13208	-5.36842
chr17:21256718:C:G	C	G	0.3415	0.0101	0.3055	0.3736	-0.005	0.0102	0.6272	0	9.582	10	0.4779	439739	38837	400902	chr17	21256718	17	17	21256718	21256718	0.993121	0.998319	0.3415	300342	0.0681	17	21256718	*	rs7217373	S	21160030	rs7217373	C	G	0.3337	0.0128	0.0019	4.9e-12	677936	21160030	21256718	17	21256718	17	21256718	*	S	-0.490196	6.73684
chr17:21256773:C:T	T	C	0.6619	0.0082	0.6526	0.6945	0.0053	0.0102	0.6039	0	9.752	10	0.4625	439739	38837	400902	chr17	21256773	17	17	21256773	21256773	0.993121	0.998319	0.3381	297352	0.0419	17	21256773	*	rs7217403	Y	21160085	rs7217403	T	C	0.6665	-0.0125	0.0018	1.4e-12	779045	21160085	21256773	17	21256773	17	21256773	*	Y	0.519608	-6.94444
chr17:21259461:G:T	T	G	0.2824	0.011	0.2685	0.3186	-0.0038	0.0106	0.7199	60.4	25.264	10	0.004867	439739	38837	400902	chr17	21259461	17	17	21259461	21259461	0.993121	0.998319	0.2824	248365	0.0501	17	21259461	*	rs12602921	K	21162773	rs12602921	T	G	0.2953	-0.0099	0.0019	2.5e-07	682201	21162773	21259461	17	21259461	17	21259461	*	K	-0.358491	-5.21053
chr17:21266324:G:A	A	G	0.2838	0.0112	0.2675	0.3191	-0.0018	0.0107	0.8687	59	24.397	10	0.006613	439739	38837	400902	chr17	21266324	17	17	21266324	21266324	0.993121	0.998319	0.2838	249596	0.0516	17	21266324	*	rs12602504	R	21169636	rs12602504	A	G	0.2931	-0.0098	0.0019	3.1e-07	679252	21169636	21266324	17	21266324	17	21266324	*	R	-0.168224	-5.15789
chr17:21268977:G:C	C	G	0.6831	0.0137	0.6474	0.7098	-0.0033	0.0103	0.7513	0	6.078	10	0.8087	439739	38837	400902	chr17	21268977	17	17	21268977	21268977	0.993121	0.998319	0.3169	278707	0.0624	17	21268977	*	rs11652094	S	21172289	rs11652094	C	G	0.689	-0.0129	0.0019	7.6e-12	683181	21172289	21268977	17	21268977	17	21268977	*	S	-0.320388	-6.78947
chr17:21269237:C:G	C	G	0.7181	0.0079	0.6974	0.7273	-0.0015	0.0107	0.8853	44.9	18.157	10	0.05238	439739	38837	400902	chr17	21269237	17	17	21269237	21269237	0.993121	0.998319	0.2819	247925	0.0299	17	21269237	*	rs11204347	S	21172549	rs11204347	C	G	0.7117	0.0103	0.0019	8.3e-08	684688	21172549	21269237	17	21269237	17	21269237	*	S	-0.140187	5.42105
chr17:21269327:G:A	A	G	0.3154	0.0087	0.3013	0.3413	0.0028	0.0103	0.7845	37.5	15.993	10	0.09984	439739	38837	400902	chr17	21269327	17	17	21269327	21269327	0.993121	0.998319	0.3154	277387	0.04	17	21269327	*	rs9904073	R	21172639	rs9904073	A	G	0.3225	-0.0082	0.0019	1.1e-05	684638	21172639	21269327	17	21269327	17	21269327	*	R	0.271845	-4.31579
chr17:21271757:C:T	T	C	0.2801	0.0088	0.2691	0.3012	0.0015	0.0107	0.8863	45.6	18.384	10	0.04882	439739	38837	400902	chr17	21271757	17	17	21271757	21271757	0.993121	0.998319	0.2801	246342	0.0321	17	21271757	*	rs6587132	Y	21175069	rs6587132	T	C	0.2875	-0.0102	0.0019	9.3e-08	688681	21175069	21271757	17	21271757	17	21271757	*	Y	0.140187	-5.36842
chr17:21274487:C:T	T	C	0.6788	0.0128	0.647	0.7095	-0.0027	0.0104	0.7916	0	6.422	10	0.7787	439739	38837	400902	chr17	21274487	17	17	21274487	21274487	0.993121	0.998319	0.3212	282488	0.0625	17	21274487	*	rs4986003	Y	21177799	rs4986003	T	C	0.6884	-0.013	0.0019	4e-12	686705	21177799	21274487	17	21274487	17	21274487	*	Y	-0.259615	-6.84211
chr17:21275023:A:C	A	C	0.6859	0.0089	0.6586	0.7021	-0.0048	0.0103	0.6391	39.2	16.453	10	0.08737	439739	38837	400902	chr17	21275023	17	17	21275023	21275023	0.993121	0.998319	0.3141	276244	0.0435	17	21275023	*	rs4986004	M	21178335	rs4986004	A	C	0.6767	0.0083	0.0019	8.1e-06	691413	21178335	21275023	17	21275023	17	21275023	*	M	-0.466019	4.36842
chr17:21276149:C:A	A	C	0.6416	0.013	0.614	0.674	-0.0047	0.0101	0.6397	0	6.341	10	0.7858	439739	38837	400902	chr17	21276149	17	17	21276149	21276149	0.993121	0.998319	0.3584	315205	0.06	17	21276149	*	rs2001651	M	21179461	rs2001651	A	C	0.6554	-0.0133	0.0017	1.6e-14	786809	21179461	21276149	17	21276149	17	21276149	*	M	-0.465347	-7.82353
chr17:21279881:T:C	T	C	0.3231	0.0129	0.2913	0.3529	0.0039	0.0104	0.7058	0	6.003	10	0.815	439739	38837	400902	chr17	21279881	17	17	21279881	21279881	0.993121	0.998319	0.3231	284159	0.0616	17	21279881	*	rs959511	Y	21183193	rs959511	T	C	0.3103	0.013	0.0019	4e-12	691258	21183193	21279881	17	21279881	17	21279881	*	Y	0.375	6.84211
chr17:21286286:T:G	T	G	0.3223	0.013	0.2907	0.3526	0.0052	0.0104	0.6143	0	6.204	10	0.7979	439739	38837	400902	chr17	21286286	17	17	21286286	21286286	0.993121	0.998319	0.3223	283456	0.0619	17	21286286	*	rs1466314	D	21189598	rs1466314	T	G	0.3095	0.0129	0.0019	5.3e-12	690356	21189598	21286286	17	21286286	17	21286286	*	D	0.5	6.78947
chr17:21287215:C:T	T	C	0.3289	0.0105	0.3033	0.3516	0.0047	0.0103	0.6452	38.9	16.365	10	0.08966	439739	38837	400902	chr17	21287215	17	17	21287215	21287215	0.993121	0.998319	0.3289	289260	0.0483	17	21287215	*	rs8074866	Y	21190527	rs8074866	T	C	0.3397	-0.0085	0.0018	4.2e-06	682878	21190527	21287215	17	21287215	17	21287215	*	Y	0.456311	-4.72222
chr17:21290306:G:A	A	G	0.6794	0.0097	0.6466	0.7081	-0.0043	0.0104	0.6806	0	6.524	10	0.7695	439739	38837	400902	chr17	21290306	17	17	21290306	21290306	0.993121	0.998319	0.3206	281961	0.0615	17	21290306	*	rs3760201	R	21193618	rs3760201	A	G	0.6907	-0.0129	0.0019	6.3e-12	686843	21193618	21290306	17	21290306	17	21290306	*	R	-0.413462	-6.78947
chr17:21352097:A:G	A	G	0.6951	0.0072	0.6663	0.7042	-0.0186	0.0107	0.08138	50.7	20.266	10	0.02683	439739	38837	400902	chr17	21352097	17	17	21352097	21352097	0.993121	0.998319	0.3049	268153	0.0379	17	21352097	*	rs9908648	R	21255409	rs9908648	A	G	0.6872	0.0134	0.0019	1.6e-12	682799	21255409	21352097	17	21352097	17	21352097	*	R	-1.73832	7.05263
chr17:21353812:G:C	C	G	0.4638	0.0197	0.4278	0.5045	0.0084	0.0099	0.399	50.1	20.037	10	0.02891	439739	38837	400902	chr17	21353812	17	17	21353812	21353812	0.993121	0.998319	0.4638	407902	0.0767	17	21353812	*	rs9893621	S	21257124	rs9893621	C	G	0.4687	-0.0162	0.0018	2.7e-20	683666	21257124	21353812	17	21353812	17	21353812	*	S	0.848485	-9
chr17:21355575:T:C	T	C	0.5355	0.0195	0.495	0.5725	-0.0087	0.0099	0.3793	51.3	20.546	10	0.0245	439739	38837	400902	chr17	21355575	17	17	21355575	21355575	0.993121	0.998319	0.4645	408518	0.0775	17	21355575	*	rs12935991	Y	21258887	rs12935991	T	C	0.531	0.0164	0.0018	1.1e-20	686585	21258887	21355575	17	21355575	17	21355575	*	Y	-0.878788	9.11111
chr17:21355796:C:T	T	C	0.464	0.0196	0.4269	0.5046	0.008	0.0099	0.4165	49.9	19.963	10	0.02961	439739	38837	400902	chr17	21355796	17	17	21355796	21355796	0.993121	0.998319	0.464	408078	0.0777	17	21355796	*	rs12945438	Y	21259108	rs12945438	T	C	0.4684	-0.0162	0.0017	1e-20	686078	21259108	21355796	17	21355796	17	21355796	*	Y	0.808081	-9.52941
chr17:21357536:T:A	A	T	0.4659	0.02	0.4284	0.5075	0.0083	0.0099	0.4007	49.5	19.796	10	0.03124	439739	38837	400902	chr17	21357536	17	17	21357536	21357536	0.993121	0.998319	0.4659	409749	0.0791	17	21357536	*	rs2176650	W	21260848	rs2176650	A	T	0.4699	-0.0163	0.0017	7.9e-21	684515	21260848	21357536	17	21357536	17	21357536	*	W	0.838384	-9.58824
chr17:21357633:C:G	C	G	0.5353	0.0197	0.4946	0.5724	-0.0085	0.0099	0.3905	50.7	20.284	10	0.02668	439739	38837	400902	chr17	21357633	17	17	21357633	21357633	0.993121	0.998319	0.4647	408693	0.0778	17	21357633	*	rs2139258	V	21260945	rs2139258	C	G	0.5309	0.0162	0.0017	1.5e-20	684417	21260945	21357633	17	21357633	17	21357633	*	V	-0.858586	9.52941
chr17:21358248:C:T	T	C	0.4687	0.0177	0.4519	0.5051	0.0081	0.0098	0.4096	51.8	20.745	10	0.02294	439739	38837	400902	chr17	21358248	17	17	21358248	21358248	0.993121	0.998319	0.4687	412211	0.0532	17	21358248	*	rs4986044	Y	21261560	rs4986044	T	C	0.4687	-0.0164	0.0016	3.3e-23	787219	21261560	21358248	17	21358248	17	21358248	*	Y	0.826531	-10.25
chr17:21359851:G:C	C	G	0.467	0.0197	0.4288	0.5079	0.0079	0.0099	0.4246	47.1	18.896	10	0.0416	439739	38837	400902	chr17	21359851	17	17	21359851	21359851	0.993121	0.998319	0.467	410716	0.0791	17	21359851	*	rs9899170	V	21263163	rs9899170	C	G	0.4721	-0.0164	0.0017	5.9e-21	683736	21263163	21359851	17	21359851	17	21359851	*	V	0.79798	-9.64706
chr17:21361084:C:T	T	C	0.4629	0.0192	0.4236	0.5021	0.0063	0.0099	0.5232	40.8	16.885	10	0.07695	439739	38837	400902	chr17	21361084	17	17	21361084	21361084	0.993121	0.998319	0.4629	407110	0.0785	17	21361084	*	rs1320251	Y	21264396	rs1320251	T	C	0.4688	-0.0164	0.0017	7.2e-21	681517	21264396	21361084	17	21361084	17	21361084	*	Y	0.636364	-9.64706
chr17:21361139:T:C	T	C	0.527	0.0191	0.4878	0.5689	-0.0064	0.0098	0.5134	48.2	19.319	10	0.03639	439739	38837	400902	chr17	21361139	17	17	21361139	21361139	0.993121	0.998319	0.473	415993	0.0811	17	21361139	*	rs1320252	Y	21264451	rs1320252	T	C	0.526	0.0164	0.0017	5.7e-21	681708	21264451	21361139	17	21361139	17	21361139	*	Y	-0.653061	9.64706
chr17:21364278:G:A	A	G	0.467	0.0188	0.4245	0.5049	0.0088	0.0098	0.3717	49.8	19.912	10	0.03009	439739	38837	400902	chr17	21364278	17	17	21364278	21364278	0.993121	0.998319	0.467	410716	0.0804	17	21364278	*	rs1914889	R	21267590	rs1914889	A	G	0.4711	-0.0163	0.0017	7.3e-21	682780	21267590	21364278	17	21364278	17	21364278	*	R	0.897959	-9.58824
chr17:21364912:T:G	T	G	0.8459	0.0198	0.808	0.8776	0.0106	0.014	0.4496	4.2	10.438	10	0.4029	439739	38837	400902	chr17	21364912	17	17	21364912	21364912	0.993121	0.998319	0.1541	135528	0.0696	17	21364912	*	rs11867371	K	21268224	rs11867371	T	G	0.8553	0.0099	0.0026	0.00011	682986	21268224	21364912	17	21364912	17	21364912	*	K	0.757143	3.80769
chr17:21370216:G:A	A	G	0.2956	0.0077	0.2877	0.3291	0.0191	0.0108	0.07653	50.3	20.115	10	0.02818	439739	38837	400902	chr17	21370216	17	17	21370216	21370216	0.993121	0.998319	0.2956	259974	0.0414	17	21370216	*	rs9909190	R	21273528	rs9909190	A	G	0.3086	-0.0139	0.0019	4.2e-13	671904	21273528	21370216	17	21370216	17	21370216	*	R	1.76852	-7.31579
chr17:21370525:C:T	T	C	0.2802	0.0067	0.2736	0.304	0.0187	0.0109	0.08609	53.6	21.574	10	0.01743	439739	38837	400902	chr17	21370525	17	17	21370525	21370525	0.993121	0.998319	0.2802	246430	0.0304	17	21370525	*	rs11654455	Y	21273837	rs11654455	T	C	0.2943	-0.0135	0.0018	1.6e-13	789607	21273837	21370525	17	21370525	17	21370525	*	Y	1.7156	-7.5
chr17:21372802:A:G	A	G	0.4828	0.021	0.4395	0.529	-0.0081	0.01	0.4174	24.4	13.236	10	0.2108	439739	38837	400902	chr17	21372802	17	17	21372802	21372802	0.993121	0.998319	0.4828	424612	0.0895	17	21372802	*	rs1317867	R	21276114	rs1317867	A	G	0.473	0.0155	0.0018	3.5e-18	672579	21276114	21372802	17	21372802	17	21372802	*	R	-0.81	8.61111
chr17:21375977:C:T	T	C	0.6611	0.0183	0.6239	0.6976	-0.0056	0.0107	0.6012	0	7.911	10	0.6375	439739	38837	400902	chr17	21375977	17	17	21375977	21375977	0.993121	0.998319	0.3389	298055	0.0737	17	21375977	*	rs7213608	Y	21279289	rs7213608	T	C	0.6786	-0.0147	0.0019	4.7e-15	675783	21279289	21375977	17	21375977	17	21375977	*	Y	-0.523364	-7.73684
chr17:21379289:T:C	T	C	0.314	0.0207	0.2838	0.3605	0.0068	0.011	0.539	0	8.368	10	0.593	439739	38837	400902	chr17	21379289	17	17	21379289	21379289	0.993121	0.998319	0.314	276156	0.0767	17	21379289	*	rs6587147	Y	21282601	rs6587147	T	C	0.2951	0.0145	0.0019	6.3e-14	659676	21282601	21379289	17	21379289	17	21379289	*	Y	0.618182	7.63158
chr17:21380911:A:G	A	G	0.6066	0.0068	0.5952	0.6211	-0.0079	0.0097	0.4163	22	12.825	10	0.2336	439739	38837	400902	chr17	21380911	17	17	21380911	21380911	0.993121	0.998319	0.3934	345987	0.0259	17	21380911	*	rs4640244	R	21284223	rs4640244	A	G	0.5999	-0.0127	0.0017	6e-14	778756	21284223	21380911	17	21380911	17	21380911	*	R	-0.814433	-7.47059
chr17:21381361:T:A	A	T	0.4192	0.012	0.401	0.4485	0.0116	0.0102	0.2538	44.3	17.942	10	0.05596	439739	38837	400902	chr17	21381361	17	17	21381361	21381361	0.993121	0.998319	0.4192	368677	0.0475	17	21381361	*	rs4488509	W	21284673	rs4488509	A	T	0.4473	0.0119	0.0018	1.1e-10	661573	21284673	21381361	17	21381361	17	21381361	*	W	1.13725	6.61111
chr17:27989923:C:G	C	G	0.2576	0.0087	0.2401	0.3171	-0.0029	0.0112	0.797	0	8.979	11	0.6238	440683	39106	401577	chr17	27989923	17	17	27989923	27989923	1	1	0.2576	227040	0.077	17	27989923	*	rs7218676	S	26316949	rs7218676	C	G	0.2449	0.0096	0.0021	3.4e-06	669932	26316949	27989923	17	27989923	17	27989923	*	S	-0.258929	4.57143
chr17:27991561:A:G	A	G	0.2889	0.0078	0.274	0.341	-0.0053	0.0107	0.6185	0	7.122	11	0.7891	440683	39106	401577	chr17	27991561	17	17	27991561	27991561	1	1	0.2889	254627	0.067	17	27991561	*	rs4795195	R	26318587	rs4795195	A	G	0.2782	0.0097	0.0019	5.6e-07	686628	26318587	27991561	17	27991561	17	27991561	*	R	-0.495327	5.10526
chr17:27994036:A:G	A	G	0.2895	0.0078	0.2756	0.3408	-0.004	0.0107	0.7112	0	7.738	11	0.7366	440683	39106	401577	chr17	27994036	17	17	27994036	27994036	1	1	0.2895	255155	0.0652	17	27994036	*	rs6505070	R	26321062	rs6505070	A	G	0.2798	0.0095	0.0019	7.4e-07	690302	26321062	27994036	17	27994036	17	27994036	*	R	-0.373832	5
chr17:27995811:C:T	T	C	0.7123	0.0085	0.6586	0.7237	0.0038	0.0107	0.7257	0	7.335	11	0.7713	440683	39106	401577	chr17	27995811	17	17	27995811	27995811	1	1	0.2877	253569	0.0651	17	27995811	*	rs8069706	Y	26322837	rs8069706	T	C	0.7194	-0.0094	0.0019	1.1e-06	690879	26322837	27995811	17	27995811	17	27995811	*	Y	0.35514	-4.94737
chr17:27995978:C:G	C	G	0.2909	0.0077	0.2762	0.3436	-0.0052	0.0107	0.6288	0	7.52	11	0.7556	440683	39106	401577	chr17	27995978	17	17	27995978	27995978	1	1	0.2909	256389	0.0674	17	27995978	*	rs6505071	B	26323004	rs6505071	C	G	0.2803	0.0095	0.0019	9.4e-07	690244	26323004	27995978	17	27995978	17	27995978	*	B	-0.485981	5
chr17:28192178:C:T	T	C	0.0558	0.0048	0.0444	0.0655	0.003	0.0212	0.8881	0	2.747	11	0.9937	440683	39106	401577	chr17	28192178	17	17	28192178	28192178	1	1	0.0558	49180.2	0.0211	17	28192178	*	rs3182380	Y	26519204	rs3182380	T	C	0.05414	0.0178	0.0038	3.5e-06	688287	26519204	28192178	17	28192178	17	28192178	*	Y	0.141509	4.68421
chr17:28340200:C:T	T	C	0.0573	0.0051	0.0492	0.0659	0.0036	0.021	0.8649	0	4.345	11	0.9587	440683	39106	401577	chr17	28340200	17	17	28340200	28340200	1	1	0.0573	50502.3	0.0167	17	28340200	*	rs2234116	Y	26667226	rs2234116	T	C	0.05858	0.019	0.0038	5.6e-07	676914	26667226	28340200	17	28340200	17	28340200	*	Y	0.171429	5
chr17:28547296:G:A	A	G	0.184	0.0138	0.1616	0.2108	-0.0005	0.0126	0.9661	24.5	14.577	11	0.2027	440683	39106	401577	chr17	28547296	17	17	28547296	28547296	1	1	0.184	162171	0.0492	17	28547296	*	rs2070139	R	26874314	rs2070139	A	G	0.184	0.0107	0.0023	4.4e-06	642880	26874314	28547296	17	28547296	17	28547296	*	R	-0.0396825	4.65217
chr17:28745445:G:A	A	G	0.1902	0.0076	0.1674	0.2127	0.0094	0.0122	0.4391	0	6.163	11	0.8623	440683	39106	401577	chr17	28745445	17	17	28745445	28745445	1	1	0.1902	167636	0.0453	17	28745445	*	rs4795456	R	27072463	rs4795456	A	G	0.2	-0.0089	0.0022	3.3e-05	690190	27072463	28745445	17	28745445	17	28745445	*	R	0.770492	-4.04545
chr17:28748405:C:T	T	C	0.1922	0.0075	0.1692	0.216	0.0056	0.0121	0.645	0	5.973	11	0.8751	440683	39106	401577	chr17	28748405	17	17	28748405	28748405	1	1	0.1922	169399	0.0468	17	28748405	*	rs2070265	Y	27075423	rs2070265	T	C	0.202	-0.009	0.0022	2.8e-05	691895	27075423	28748405	17	28748405	17	28748405	*	Y	0.46281	-4.09091
chr17:28750313:A:G	A	G	0.8054	0.0082	0.7837	0.8241	-0.0074	0.0121	0.542	0	6.012	11	0.8725	440683	39106	401577	chr17	28750313	17	17	28750313	28750313	1	1	0.1946	171514	0.0404	17	28750313	*	rs3181215	R	27077331	rs3181215	A	G	0.7968	0.0091	0.0022	2.3e-05	691056	27077331	28750313	17	28750313	17	28750313	*	R	-0.61157	4.13636
chr17:28753750:T:C	T	C	0.8078	0.0075	0.7838	0.8307	-0.0057	0.0121	0.6392	0	5.974	11	0.8751	440683	39106	401577	chr17	28753750	17	17	28753750	28753750	1	1	0.1922	169399	0.0469	17	28753750	*	rs4313850	Y	27080768	rs4313850	T	C	0.7549	0.0103	0.0023	9.6e-06	529259	27080768	28753750	17	28753750	17	28753750	*	Y	-0.471074	4.47826
chr17:28755692:C:G	C	G	0.8039	0.0079	0.7837	0.8224	-0.0087	0.012	0.469	0	5.546	11	0.9018	440683	39106	401577	chr17	28755692	17	17	28755692	28755692	1	1	0.1961	172836	0.0387	17	28755692	*	rs4794836	S	27082710	rs4794836	C	G	0.7964	0.0089	0.0021	3.4e-05	692468	27082710	28755692	17	28755692	17	28755692	*	S	-0.725	4.2381
chr17:28758546:A:G	A	G	0.8069	0.0075	0.7839	0.8304	-0.0052	0.0121	0.6675	0	5.623	11	0.8973	440683	39106	401577	chr17	28758546	17	17	28758546	28758546	1	1	0.1931	170192	0.0465	17	28758546	*	rs2043031	R	27085564	rs2043031	A	G	0.7975	0.0087	0.0021	5.2e-05	692578	27085564	28758546	17	28758546	17	28758546	*	R	-0.429752	4.14286
chr17:28760911:C:T	T	C	0.1926	0.0075	0.1695	0.2162	0.0055	0.0121	0.6508	0	5.929	11	0.8781	440683	39106	401577	chr17	28760911	17	17	28760911	28760911	1	1	0.1926	169751	0.0467	17	28760911	*	rs4795457	Y	27087929	rs4795457	T	C	0.2026	-0.0089	0.0021	3.5e-05	692538	27087929	28760911	17	28760911	17	28760911	*	Y	0.454545	-4.2381
chr17:28761418:C:T	T	C	0.1924	0.0075	0.1694	0.2162	0.0055	0.0121	0.6519	0	6.066	11	0.8689	440683	39106	401577	chr17	28761418	17	17	28761418	28761418	1	1	0.1924	169575	0.0468	17	28761418	*	rs7215000	Y	27088436	rs7215000	T	C	0.2026	-0.0088	0.0021	3.8e-05	692596	27088436	28761418	17	28761418	17	28761418	*	Y	0.454545	-4.19048
chr17:28761608:C:A	A	C	0.1924	0.0075	0.1694	0.2162	0.0054	0.0121	0.6573	0	6.064	11	0.8691	440683	39106	401577	chr17	28761608	17	17	28761608	28761608	1	1	0.1924	169575	0.0468	17	28761608	*	rs7215310	M	27088626	rs7215310	A	C	0.2024	-0.0089	0.0021	3.6e-05	692546	27088626	28761608	17	28761608	17	28761608	*	M	0.446281	-4.2381
chr17:28765307:G:A	A	G	0.1923	0.0075	0.1692	0.2162	0.0058	0.0121	0.6337	0	6.115	11	0.8656	440683	39106	401577	chr17	28765307	17	17	28765307	28765307	1	1	0.1923	169487	0.047	17	28765307	*	rs9905510	R	27092325	rs9905510	A	G	0.2023	-0.0089	0.0021	3.5e-05	692588	27092325	28765307	17	28765307	17	28765307	*	R	0.479339	-4.2381
chr17:28773906:T:A	A	T	0.1923	0.0074	0.1693	0.2162	0.0058	0.0121	0.633	0	6.063	11	0.8691	440683	39106	401577	chr17	28773906	17	17	28773906	28773906	1	1	0.1923	169487	0.0469	17	28773906	*	rs9908881	W	27100924	rs9908881	A	T	0.2022	-0.009	0.0021	3.1e-05	692586	27100924	28773906	17	28773906	17	28773906	*	W	0.479339	-4.28571
chr17:28777522:A:T	A	T	0.8076	0.0074	0.7838	0.8306	-0.0057	0.0121	0.6386	0	6.175	11	0.8615	440683	39106	401577	chr17	28777522	17	17	28777522	28777522	1	1	0.1924	169575	0.0468	17	28777522	*	rs9891925	W	27104540	rs9891925	A	T	0.7978	0.0089	0.0021	3.5e-05	692586	27104540	28777522	17	28777522	17	28777522	*	W	-0.471074	4.2381
chr17:28779854:C:G	C	G	0.8042	0.0076	0.7837	0.8231	-0.0085	0.012	0.4809	0	5.338	11	0.9137	440683	39106	401577	chr17	28779854	17	17	28779854	28779854	1	1	0.1958	172571	0.0394	17	28779854	*	rs7217547	S	27106872	rs7217547	C	G	0.7969	0.0101	0.0024	2.3e-05	667371	27106872	28779854	17	28779854	17	28779854	*	S	-0.708333	4.20833
chr17:28781498:A:G	A	G	0.8073	0.0073	0.7838	0.8309	-0.0062	0.0121	0.6088	0	6.232	11	0.8574	440683	39106	401577	chr17	28781498	17	17	28781498	28781498	1	1	0.1927	169839	0.0471	17	28781498	*	rs9895625	R	27108516	rs9895625	A	G	0.7975	0.0101	0.0024	2.3e-05	658184	27108516	28781498	17	28781498	17	28781498	*	R	-0.512397	4.20833
chr17:28786708:G:C	C	G	0.1922	0.0074	0.169	0.2159	0.0052	0.0121	0.6639	0	5.798	11	0.8865	440683	39106	401577	chr17	28786708	17	17	28786708	28786708	1	1	0.1922	169399	0.0469	17	28786708	*	rs4795459	B	27113726	rs4795459	C	G	0.2022	-0.009	0.0022	3.1e-05	692586	27113726	28786708	17	28786708	17	28786708	*	B	0.429752	-4.09091
chr17:28792506:C:A	A	C	0.1922	0.0075	0.169	0.2159	0.0053	0.0121	0.6591	0	5.841	11	0.8838	440683	39106	401577	chr17	28792506	17	17	28792506	28792506	1	1	0.1922	169399	0.0469	17	28792506	*	rs12453504	M	27119524	rs12453504	A	C	0.2018	-0.0089	0.0022	3.3e-05	692586	27119524	28792506	17	28792506	17	28792506	*	M	0.438017	-4.04545
chr17:28798449:A:G	A	G	0.8078	0.0074	0.7841	0.8309	-0.0052	0.0121	0.6666	0	5.833	11	0.8843	440683	39106	401577	chr17	28798449	17	17	28798449	28798449	1	1	0.1922	169399	0.0468	17	28798449	*	rs9890155	R	27125467	rs9890155	A	G	0.7982	0.009	0.0022	2.7e-05	692584	27125467	28798449	17	28798449	17	28798449	*	R	-0.429752	4.09091
chr17:28802544:A:G	A	G	0.8078	0.0074	0.7841	0.831	-0.0051	0.0121	0.6733	0	5.85	11	0.8832	440683	39106	401577	chr17	28802544	17	17	28802544	28802544	1	1	0.1922	169399	0.0469	17	28802544	*	rs4262997	R	27129562	rs4262997	A	G	0.7979	0.0089	0.0022	3.3e-05	692584	27129562	28802544	17	28802544	17	28802544	*	R	-0.421488	4.04545
chr17:28805724:G:A	A	G	0.1922	0.0074	0.169	0.2159	0.0051	0.0121	0.6751	0	5.87	11	0.8819	440683	39106	401577	chr17	28805724	17	17	28805724	28805724	1	1	0.1922	169399	0.0469	17	28805724	*	rs11658884	R	27132742	rs11658884	A	G	0.2018	-0.0089	0.0022	3.7e-05	692578	27132742	28805724	17	28805724	17	28805724	*	R	0.421488	-4.04545
chr17:28809674:A:G	A	G	0.8062	0.0074	0.7831	0.8273	-0.0055	0.0121	0.6493	0	5.346	11	0.9133	440683	39106	401577	chr17	28809674	17	17	28809674	28809674	1	1	0.1938	170809	0.0442	17	28809674	*	rs2043032	R	27136692	rs2043032	A	G	0.7973	0.0088	0.0022	4.3e-05	690614	27136692	28809674	17	28809674	17	28809674	*	R	-0.454545	4
chr17:28811799:T:C	T	C	0.8077	0.0074	0.7841	0.8309	-0.0052	0.0121	0.6668	0	5.856	11	0.8828	440683	39106	401577	chr17	28811799	17	17	28811799	28811799	1	1	0.1923	169487	0.0468	17	28811799	*	rs2046759	Y	27138817	rs2046759	T	C	0.7981	0.0089	0.0022	3.8e-05	692588	27138817	28811799	17	28811799	17	28811799	*	Y	-0.429752	4.04545
chr17:28816792:T:G	T	G	0.8078	0.0074	0.7837	0.8309	-0.0052	0.0121	0.6657	0	5.836	11	0.8841	440683	39106	401577	chr17	28816792	17	17	28816792	28816792	1	1	0.1922	169399	0.0472	17	28816792	*	rs1035989	K	27143810	rs1035989	T	G	0.7981	0.0089	0.0022	3.8e-05	692589	27143810	28816792	17	28816792	17	28816792	*	K	-0.429752	4.04545
chr17:28818106:T:A	A	T	0.1922	0.0074	0.169	0.2163	0.0052	0.0121	0.6642	0	5.832	11	0.8843	440683	39106	401577	chr17	28818106	17	17	28818106	28818106	1	1	0.1922	169399	0.0473	17	28818106	*	rs8078402	W	27145124	rs8078402	A	T	0.2019	-0.0089	0.0022	3.8e-05	692583	27145124	28818106	17	28818106	17	28818106	*	W	0.429752	-4.04545
chr17:28819371:G:C	C	G	0.1922	0.0074	0.1691	0.2163	0.0052	0.0121	0.6651	0	5.869	11	0.882	440683	39106	401577	chr17	28819371	17	17	28819371	28819371	1	1	0.1922	169399	0.0472	17	28819371	*	rs4795463	S	27146389	rs4795463	C	G	0.2019	-0.0089	0.0022	3.8e-05	692583	27146389	28819371	17	28819371	17	28819371	*	S	0.429752	-4.04545
chr17:28819479:G:C	C	G	0.1924	0.0075	0.1691	0.2171	0.0053	0.0121	0.663	0	5.584	11	0.8996	440683	39106	401577	chr17	28819479	17	17	28819479	28819479	1	1	0.1924	169575	0.048	17	28819479	*	rs4795464	S	27146497	rs4795464	C	G	0.2019	-0.0089	0.0022	3.8e-05	692470	27146497	28819479	17	28819479	17	28819479	*	S	0.438017	-4.04545
chr17:28823732:T:C	T	C	0.8078	0.0075	0.7837	0.8311	-0.0053	0.0121	0.6588	0	5.951	11	0.8766	440683	39106	401577	chr17	28823732	17	17	28823732	28823732	1	1	0.1922	169399	0.0474	17	28823732	*	rs9898892	Y	27150750	rs9898892	T	C	0.7981	0.0089	0.0022	3.8e-05	692580	27150750	28823732	17	28823732	17	28823732	*	Y	-0.438017	4.04545
chr17:28824480:C:T	T	C	0.1922	0.0075	0.1689	0.2163	0.0054	0.0121	0.6552	0	5.944	11	0.8771	440683	39106	401577	chr17	28824480	17	17	28824480	28824480	1	1	0.1922	169399	0.0474	17	28824480	*	rs4795465	Y	27151498	rs4795465	T	C	0.2019	-0.0089	0.0022	3.5e-05	692574	27151498	28824480	17	28824480	17	28824480	*	Y	0.446281	-4.04545
chr17:28834120:A:G	A	G	0.8074	0.0075	0.7835	0.8299	-0.0061	0.012	0.6103	0	6.039	11	0.8707	440683	39106	401577	chr17	28834120	17	17	28834120	28834120	1	1	0.1926	169751	0.0464	17	28834120	*	rs9303621	R	27161138	rs9303621	A	G	0.798	0.0089	0.0022	3.6e-05	692163	27161138	28834120	17	28834120	17	28834120	*	R	-0.508333	4.04545
chr17:28840955:C:G	C	G	0.8124	0.0072	0.7861	0.8336	-0.0063	0.0122	0.603	0	5.843	11	0.8836	440683	39106	401577	chr17	28840955	17	17	28840955	28840955	1	1	0.1876	165344	0.0475	17	28840955	*	rs11652272	S	27167973	rs11652272	C	G	0.7961	0.0091	0.0022	2.8e-05	687879	27167973	28840955	17	28840955	17	28840955	*	S	-0.516393	4.13636
chr17:28851743:C:T	T	C	0.1911	0.0073	0.1738	0.2114	0.0066	0.0121	0.5843	0	5.694	11	0.893	440683	39106	401577	chr17	28851743	17	17	28851743	28851743	1	1	0.1911	168429	0.0376	17	28851743	*	rs9892942	Y	27178761	rs9892942	T	C	0.2031	-0.01	0.0022	5.1e-06	685763	27178761	28851743	17	28851743	17	28851743	*	Y	0.545455	-4.54545
chr17:28855926:G:A	A	G	0.8002	0.0076	0.7817	0.8193	-0.0073	0.0119	0.5365	0	5.102	11	0.9261	440683	39106	401577	chr17	28855926	17	17	28855926	28855926	1	1	0.1998	176097	0.0376	17	28855926	*	rs9895443	R	27182944	rs9895443	A	G	0.7963	0.0088	0.0021	4.3e-05	692358	27182944	28855926	17	28855926	17	28855926	*	R	-0.613445	4.19048
chr17:28856086:G:A	A	G	0.7956	0.0082	0.7308	0.8172	-0.0077	0.0119	0.5215	0	5.051	11	0.9287	440683	39106	401577	chr17	28856086	17	17	28856086	28856086	1	1	0.2044	180151	0.0864	17	28856086	*	rs9914988	R	27183104	rs9914988	A	G	0.7965	0.0085	0.002	2.7e-05	795487	27183104	28856086	17	28856086	17	28856086	*	R	-0.647059	4.25
chr17:28858809:C:T	T	C	0.8001	0.0089	0.74	0.821	-0.006	0.0121	0.6186	0	5.016	11	0.9304	440683	39106	401577	chr17	28858809	17	17	28858809	28858809	1	1	0.1999	176185	0.081	17	28858809	*	rs2242345	Y	27185827	rs2242345	T	C	0.7979	0.0089	0.0022	3.2e-05	692446	27185827	28858809	17	28858809	17	28858809	*	Y	-0.495868	4.04545
chr17:28860771:C:T	T	C	0.7949	0.0079	0.7301	0.8173	-0.0076	0.012	0.5238	0	5.011	11	0.9306	440683	39106	401577	chr17	28860771	17	17	28860771	28860771	1	1	0.2051	180768	0.0872	17	28860771	*	rs6803	Y	27187789	rs6803	T	C	0.7947	0.0087	0.0021	5.4e-05	692346	27187789	28860771	17	28860771	17	28860771	*	Y	-0.633333	4.14286
chr17:28862756:A:G	A	G	0.2038	0.0085	0.181	0.2698	0.0083	0.0119	0.4871	0	5.081	11	0.9272	440683	39106	401577	chr17	28862756	17	17	28862756	28862756	1	1	0.2038	179622	0.0888	17	28862756	*	rs901975	R	27189774	rs901975	A	G	0.2035	-0.0088	0.0021	4.1e-05	691878	27189774	28862756	17	28862756	17	28862756	*	R	0.697479	-4.19048
chr17:28987206:A:G	A	G	0.8387	0.0078	0.8187	0.8664	-0.0084	0.0129	0.5139	0	9.235	11	0.6003	440683	39106	401577	chr17	28987206	17	17	28987206	28987206	1	1	0.1613	142164	0.0477	17	28987206	*	rs12451955	R	27314224	rs12451955	A	G	0.8341	0.0085	0.0023	0.00025	689831	27314224	28987206	17	28987206	17	28987206	*	R	-0.651163	3.69565
chr17:28991843:A:T	A	T	0.84	0.0077	0.8187	0.8678	-0.0069	0.013	0.5953	0	9.089	11	0.6137	440683	39106	401577	chr17	28991843	17	17	28991843	28991843	1	1	0.16	141019	0.0491	17	28991843	*	rs9898529	W	27318861	rs9898529	A	T	0.8344	0.0084	0.0023	0.0003	689685	27318861	28991843	17	28991843	17	28991843	*	W	-0.530769	3.65217
chr17:28995423:G:T	T	G	0.166	0.0082	0.1359	0.1865	0.0029	0.0129	0.8231	0	8.371	11	0.6797	440683	39106	401577	chr17	28995423	17	17	28995423	28995423	1	1	0.166	146307	0.0506	17	28995423	*	rs11080075	K	27322441	rs11080075	T	G	0.1719	-0.0088	0.0023	0.00013	689268	27322441	28995423	17	28995423	17	28995423	*	K	0.224806	-3.82609
chr17:29059730:T:C	T	C	0.1704	0.0181	0.1386	0.2419	-0.0249	0.0129	0.05241	0	5.406	11	0.9099	440683	39106	401577	chr17	29059730	17	17	29059730	29059730	1	1	0.1704	150185	0.1033	17	29059730	*	rs4965969	Y	27386748	rs4965969	T	C	0.1529	0.0123	0.0026	2.5e-06	506826	27386748	29059730	17	29059730	17	29059730	*	Y	-1.93023	4.73077
chr17:29086890:C:G	C	G	0.4608	0.0068	0.4468	0.5014	-0.0107	0.0096	0.2644	13.4	12.702	11	0.3133	440683	39106	401577	chr17	29086890	17	17	29086890	29086890	1	1	0.4608	406133	0.0546	17	29086890	*	rs4795495	S	27413908	rs4795495	C	G	0.4649	0.0065	0.0017	0.00016	690755	27413908	29086890	17	29086890	17	29086890	*	S	-1.11458	3.82353
chr17:29091088:C:T	T	C	0.5387	0.007	0.4995	0.5531	0.011	0.0096	0.2511	12.4	12.562	11	0.3229	440683	39106	401577	chr17	29091088	17	17	29091088	29091088	1	1	0.4613	406574	0.0536	17	29091088	*	rs4965417	Y	27418106	rs4965417	T	C	0.5352	-0.0065	0.0017	0.00018	691374	27418106	29091088	17	29091088	17	29091088	*	Y	1.14583	-3.82353
chr17:29122958:T:C	T	C	0.4562	0.0076	0.4417	0.4992	-0.0096	0.0095	0.312	17.4	13.32	11	0.2729	440683	39106	401577	chr17	29122958	17	17	29122958	29122958	1	1	0.4562	402079	0.0575	17	29122958	*	rs882729	Y	27449976	rs882729	T	C	0.4609	0.0064	0.0016	8.5e-05	794008	27449976	29122958	17	29122958	17	29122958	*	Y	-1.01053	4
chr17:29123411:A:G	A	G	0.4595	0.0071	0.4446	0.5029	-0.0085	0.0096	0.3717	13.3	12.69	11	0.3141	440683	39106	401577	chr17	29123411	17	17	29123411	29123411	1	1	0.4595	404988	0.0583	17	29123411	*	rs7219630	R	27450429	rs7219630	A	G	0.4633	0.0062	0.0017	0.00032	690245	27450429	29123411	17	29123411	17	29123411	*	R	-0.885417	3.64706
chr17:29136998:A:C	A	C	0.4701	0.0064	0.4496	0.5208	-0.0098	0.0095	0.305	22.2	14.143	11	0.2252	440683	39106	401577	chr17	29136998	17	17	29136998	29136998	1	1	0.4701	414330	0.0712	17	29136998	*	rs1388175	M	27464016	rs1388175	A	C	0.4712	0.0064	0.0017	0.00022	689493	27464016	29136998	17	29136998	17	29136998	*	M	-1.03158	3.76471
chr17:29159241:C:A	A	C	0.5417	0.0071	0.4984	0.5562	0.0068	0.0095	0.4769	15.1	12.953	11	0.2964	440683	39106	401577	chr17	29159241	17	17	29159241	29159241	1	1	0.4583	403930	0.0578	17	29159241	*	rs902580	M	27486259	rs902580	A	C	0.5382	-0.0062	0.0017	0.00036	687025	27486259	29159241	17	29159241	17	29159241	*	M	0.715789	-3.64706
chr17:29172122:G:A	A	G	0.5521	0.0056	0.5425	0.5711	0.0079	0.0095	0.4051	6.6	11.779	11	0.3805	440683	39106	401577	chr17	29172122	17	17	29172122	29172122	1	1	0.4479	394764	0.0286	17	29172122	*	rs6505114	R	27499140	rs6505114	A	G	0.5478	-0.0058	0.0016	0.00035	790259	27499140	29172122	17	29172122	17	29172122	*	R	0.831579	-3.625
chr17:29175011:G:A	A	G	0.8362	0.0154	0.777	0.8677	0.0289	0.0131	0.02804	0	3.887	11	0.9731	440683	39106	401577	chr17	29175011	17	17	29175011	29175011	1	1	0.1638	144368	0.0907	17	29175011	*	rs11080090	R	27502029	rs11080090	A	G	0.8431	-0.0134	0.0023	5.7e-09	776694	27502029	29175011	17	29175011	17	29175011	*	R	2.20611	-5.82609
chr17:29564846:A:G	A	G	0.7488	0.0146	0.7239	0.7654	0.0111	0.0111	0.321	62.4	29.247	11	0.002078	440683	39106	401577	chr17	29564846	17	17	29564846	29564846	1	1	0.2512	221399	0.0415	17	29564846	*	rs636000	R	27891864	rs636000	A	G	0.7346	-0.0086	0.002	1.3e-05	682907	27891864	29564846	17	29564846	17	29564846	*	R	1	-4.3
chr17:29577599:C:A	A	C	0.4358	0.0102	0.4167	0.4517	0.0044	0.0097	0.6479	20.2	13.79	11	0.2449	440683	39106	401577	chr17	29577599	17	17	29577599	29577599	1	1	0.4358	384099	0.035	17	29577599	*	rs2278217	H	27904617	rs2278217	A	C	0.4318	-0.0074	0.0017	2.4e-05	691721	27904617	29577599	17	29577599	17	29577599	*	H	0.453608	-4.35294
chr17:29582334:C:T	T	C	0.4399	0.0114	0.4174	0.4523	0.0053	0.0096	0.5794	25.3	14.723	11	0.1955	440683	39106	401577	chr17	29582334	17	17	29582334	29582334	1	1	0.4399	387713	0.0349	17	29582334	*	rs894606	Y	27909352	rs894606	T	C	0.432	-0.0076	0.0017	3.9e-06	794590	27909352	29582334	17	29582334	17	29582334	*	Y	0.552083	-4.47059
chr17:29584260:A:G	A	G	0.8399	0.0137	0.8133	0.8653	-0.0002	0.0132	0.9865	48.5	21.369	11	0.02974	440683	39106	401577	chr17	29584260	17	17	29584260	29584260	1	1	0.1601	141107	0.052	17	29584260	*	rs3115095	R	27911278	rs3115095	A	G	0.8277	-0.0107	0.0024	5.3e-06	629577	27911278	29584260	17	29584260	17	29584260	*	R	-0.0151515	-4.45833
chr17:29585397:C:A	A	C	0.1536	0.0128	0.132	0.1795	-0.006	0.0135	0.6585	40.7	18.547	11	0.06972	440683	39106	401577	chr17	29585397	17	17	29585397	29585397	1	1	0.1536	135378	0.0475	17	29585397	*	rs1017529	M	27912415	rs1017529	A	C	0.1635	0.0129	0.0024	5.3e-08	674079	27912415	29585397	17	29585397	17	29585397	*	M	-0.444444	5.375
chr17:29608670:T:C	T	C	0.5364	0.0145	0.5163	0.5864	0.0176	0.0095	0.06492	7.4	11.881	11	0.3727	440683	39106	401577	chr17	29608670	17	17	29608670	29608670	1	1	0.4636	408601	0.0701	17	29608670	*	rs7220401	Y	27935688	rs7220401	T	C	0.524	-0.0089	0.0017	3.3e-07	689383	27935688	29608670	17	29608670	17	29608670	*	Y	1.85263	-5.23529
chr17:29614868:A:G	A	G	0.5185	0.0085	0.5029	0.545	0.0135	0.0096	0.157	6	11.703	11	0.3864	440683	39106	401577	chr17	29614868	17	17	29614868	29614868	1	1	0.4815	424378	0.0421	17	29614868	*	rs13723	R	27941886	rs13723	A	G	0.5123	-0.0093	0.0017	7.4e-08	691513	27941886	29614868	17	29614868	17	29614868	*	R	1.40625	-5.47059
chr17:29618321:T:C	T	C	0.5135	0.0079	0.498	0.5389	0.0122	0.0095	0.2012	0	10.465	11	0.4891	440683	39106	401577	chr17	29618321	17	17	29618321	29618321	1	1	0.4865	428785	0.0409	17	29618321	*	rs871014	Y	27945339	rs871014	T	C	0.5095	-0.0096	0.0017	3.5e-08	688890	27945339	29618321	17	29618321	17	29618321	*	Y	1.28421	-5.64706
chr17:29621826:C:T	T	C	0.4203	0.016	0.3648	0.4449	-0.0169	0.0096	0.07847	31.6	16.093	11	0.1377	440683	39106	401577	chr17	29621826	17	17	29621826	29621826	1	1	0.4203	370438	0.0801	17	29621826	*	rs3760456	Y	27948844	rs3760456	T	C	0.4363	0.0102	0.0017	5.7e-09	689435	27948844	29621826	17	29621826	17	29621826	*	Y	-1.76042	6
chr17:29628522:C:T	T	C	0.4613	0.0125	0.418	0.4823	-0.0166	0.0095	0.08087	2.9	11.334	11	0.4157	440683	39106	401577	chr17	29628522	17	17	29628522	29628522	1	1	0.4613	406574	0.0643	17	29628522	*	rs3809790	Y	27955540	rs3809790	T	C	0.4718	0.0092	0.0017	8.2e-08	691187	27955540	29628522	17	29628522	17	29628522	*	Y	-1.74737	5.41176
chr17:29628743:G:A	A	G	0.4539	0.0116	0.4111	0.4738	-0.0148	0.0095	0.1207	2.4	11.266	11	0.4212	440683	39106	401577	chr17	29628743	17	17	29628743	29628743	1	1	0.4539	400052	0.0627	17	29628743	*	rs3809789	R	27955761	rs3809789	A	G	0.4636	0.0095	0.0017	3.9e-08	691745	27955761	29628743	17	29628743	17	29628743	*	R	-1.55789	5.58824
chr17:29632885:G:A	A	G	0.3308	0.0094	0.2905	0.3475	-0.0178	0.01	0.07577	0	9.762	11	0.5519	440683	39106	401577	chr17	29632885	17	17	29632885	29632885	1	1	0.3308	291556	0.057	17	29632885	*	rs2289629	R	27959903	rs2289629	A	G	0.343	0.0106	0.0017	1.1e-09	795617	27959903	29632885	17	29632885	17	29632885	*	R	-1.78	6.23529
chr17:29635375:T:G	T	G	0.5449	0.0127	0.5245	0.5899	0.0155	0.0096	0.105	12.2	12.529	11	0.3252	440683	39106	401577	chr17	29635375	17	17	29635375	29635375	1	1	0.4551	401110	0.0654	17	29635375	*	rs4794859	K	27962393	rs4794859	T	G	0.5366	-0.0106	0.0017	1.8e-10	769204	27962393	29635375	17	29635375	17	29635375	*	K	1.61458	-6.23529
chr17:29651437:G:A	A	G	0.4822	0.0103	0.4636	0.4986	0.0264	0.0095	0.005571	0	6.876	11	0.8091	440683	39106	401577	chr17	29651437	17	17	29651437	29651437	1	1	0.4822	424995	0.035	17	29651437	*	rs3110495	R	27978455	rs3110495	A	G	0.4753	-0.01	0.0018	2.2e-08	631249	27978455	29651437	17	29651437	17	29651437	*	R	2.77895	-5.55556
chr17:29651676:C:T	T	C	0.5037	0.0131	0.4837	0.53	0.0264	0.0096	0.005723	0	8.451	11	0.6724	440683	39106	401577	chr17	29651676	17	17	29651676	29651676	1	1	0.4963	437422	0.0463	17	29651676	*	rs3098949	Y	27978694	rs3098949	T	C	0.4913	-0.0093	0.0017	7.1e-08	683665	27978694	29651676	17	29651676	17	29651676	*	Y	2.75	-5.47059
chr17:29670591:T:C	T	C	0.4769	0.012	0.4562	0.4967	-0.031	0.0095	0.001137	0	7.064	11	0.7939	440683	39106	401577	chr17	29670591	17	17	29670591	29670591	1	1	0.4769	420323	0.0405	17	29670591	*	rs9915626	H	27997609	rs9915626	T	C	0.4874	0.0106	0.0017	6.9e-10	685414	27997609	29670591	17	29670591	17	29670591	*	H	-3.26316	6.23529
chr17:29671367:C:T	T	C	0.5237	0.0126	0.5034	0.5463	0.0308	0.0095	0.001221	0	6.562	11	0.8333	440683	39106	401577	chr17	29671367	17	17	29671367	29671367	1	1	0.4763	419795	0.0429	17	29671367	*	rs3098950	Y	27998385	rs3098950	T	C	0.5144	-0.0107	0.0017	5.7e-10	687939	27998385	29671367	17	29671367	17	29671367	*	Y	3.24211	-6.29412
chr17:29687430:T:A	A	T	0.4908	0.0101	0.4712	0.506	0.027	0.0095	0.0046	0	4.736	11	0.9433	440683	39106	401577	chr17	29687430	17	17	29687430	29687430	1	1	0.4908	432574	0.0348	17	29687430	*	rs1986555	W	28014448	rs1986555	A	T	0.4852	-0.0101	0.0017	5e-09	688039	28014448	29687430	17	29687430	17	29687430	*	W	2.84211	-5.94118
chr17:29692275:T:C	T	C	0.5101	0.0101	0.4944	0.5299	-0.0276	0.0095	0.003783	0	4.995	11	0.9314	440683	39106	401577	chr17	29692275	17	17	29692275	29692275	1	1	0.4899	431781	0.0355	17	29692275	*	rs3115099	Y	28019293	rs3115099	T	C	0.5156	0.0099	0.0017	7.9e-09	688371	28019293	29692275	17	29692275	17	29692275	*	Y	-2.90526	5.82353
chr17:29698931:C:T	T	C	0.521	0.0115	0.5013	0.5394	0.0293	0.0095	0.00205	0	6.212	11	0.8589	440683	39106	401577	chr17	29698931	17	17	29698931	29698931	1	1	0.479	422174	0.0381	17	29698931	*	rs3115086	Y	28025949	rs3115086	T	C	0.5122	-0.011	0.0016	1.2e-11	791504	28025949	29698931	17	29698931	17	29698931	*	Y	3.08421	-6.875
chr17:29704257:A:G	A	G	0.4767	0.0115	0.4566	0.4948	-0.0315	0.0095	0.000928	0	6.89	11	0.8079	440683	39106	401577	chr17	29704257	17	17	29704257	29704257	1	1	0.4767	420147	0.0382	17	29704257	*	rs3115088	R	28031275	rs3115088	A	G	0.4865	0.0109	0.0016	1.5e-11	793305	28031275	29704257	17	29704257	17	29704257	*	R	-3.31579	6.8125
chr17:29707996:C:T	T	C	0.5219	0.0118	0.5014	0.5419	0.0306	0.0095	0.001304	0	7.085	11	0.7922	440683	39106	401577	chr17	29707996	17	17	29707996	29707996	1	1	0.4781	421381	0.0405	17	29707996	*	rs3115090	Y	28035014	rs3115090	T	C	0.5127	-0.0105	0.0017	1e-09	691673	28035014	29707996	17	29707996	17	29707996	*	Y	3.22105	-6.17647
chr17:29709332:C:T	T	C	0.5218	0.0119	0.5014	0.5583	0.0307	0.0095	0.001259	0	7.031	11	0.7966	440683	39106	401577	chr17	29709332	17	17	29709332	29709332	1	1	0.4782	421469	0.0569	17	29709332	*	rs3115092	Y	28036350	rs3115092	T	C	0.514	-0.0105	0.0017	1.1e-09	691683	28036350	29709332	17	29709332	17	29709332	*	Y	3.23158	-6.17647
chr17:29710905:T:C	T	C	0.4773	0.0122	0.4396	0.4982	-0.0313	0.0095	0.0009773	0	6.717	11	0.8215	440683	39106	401577	chr17	29710905	17	17	29710905	29710905	1	1	0.4773	420676	0.0586	17	29710905	*	rs2874505	Y	28037923	rs2874505	T	C	0.4861	0.0104	0.0017	1.2e-09	691697	28037923	29710905	17	29710905	17	29710905	*	Y	-3.29474	6.11765
chr17:29712737:G:A	A	G	0.5215	0.0116	0.5015	0.5406	0.03	0.0095	0.001618	0	6.424	11	0.8436	440683	39106	401577	chr17	29712737	17	17	29712737	29712737	1	1	0.4785	421734	0.0391	17	29712737	*	rs3115093	R	28039755	rs3115093	A	G	0.5129	-0.0104	0.0017	1.3e-09	691630	28039755	29712737	17	29712737	17	29712737	*	R	3.15789	-6.11765
chr17:29714609:G:A	A	G	0.4902	0.0101	0.4701	0.5058	0.0274	0.0095	0.003988	0	4.693	11	0.9451	440683	39106	401577	chr17	29714609	17	17	29714609	29714609	1	1	0.4902	432046	0.0357	17	29714609	*	rs3115101	R	28041627	rs3115101	A	G	0.485	-0.0099	0.0017	9.2e-09	691485	28041627	29714609	17	29714609	17	29714609	*	R	2.88421	-5.82353
chr17:29717083:C:T	T	C	0.5253	0.0122	0.5055	0.5457	0.0312	0.0095	0.0009565	0	6.759	11	0.8183	440683	39106	401577	chr17	29717083	17	17	29717083	29717083	1	1	0.4747	418384	0.0402	17	29717083	*	rs3102555	Y	28044101	rs3102555	T	C	0.5137	-0.0104	0.0017	1.4e-09	691879	28044101	29717083	17	29717083	17	29717083	*	Y	3.28421	-6.11765
chr17:29722381:C:T	T	C	0.4727	0.0126	0.4216	0.4922	-0.0314	0.0095	0.0009291	0	6.952	11	0.8029	440683	39106	401577	chr17	29722381	17	17	29722381	29722381	1	1	0.4727	416622	0.0706	17	29722381	*	rs2617867	Y	28049399	rs2617867	T	C	0.4868	0.0105	0.0017	1.1e-09	691401	28049399	29722381	17	29722381	17	29722381	*	Y	-3.30526	6.17647
chr17:29722786:G:T	T	G	0.505	0.0108	0.468	0.5299	-0.0272	0.0095	0.004124	0	4.911	11	0.9354	440683	39106	401577	chr17	29722786	17	17	29722786	29722786	1	1	0.495	436276	0.0619	17	29722786	*	rs2617865	K	28049804	rs2617865	T	G	0.5153	0.0099	0.0017	8.2e-09	691145	28049804	29722786	17	29722786	17	29722786	*	K	-2.86316	5.82353
chr17:29724122:T:G	T	G	0.5282	0.0133	0.5082	0.5801	0.0311	0.0095	0.001073	0	6.502	11	0.8378	440683	39106	401577	chr17	29724122	17	17	29724122	29724122	1	1	0.4718	415828	0.0719	17	29724122	*	rs2628191	K	28051140	rs2628191	T	G	0.5138	-0.0105	0.0017	1.2e-09	685418	28051140	29724122	17	29724122	17	29724122	*	K	3.27368	-6.17647
chr17:29732952:T:C	T	C	0.495	0.0108	0.4704	0.532	0.0269	0.0095	0.004653	0	5.433	11	0.9084	440683	39106	401577	chr17	29732952	17	17	29732952	29732952	1	1	0.495	436276	0.0616	17	29732952	*	rs880749	Y	28059970	rs880749	T	C	0.4845	-0.01	0.0018	1.5e-08	636255	28059970	29732952	17	29732952	17	29732952	*	Y	2.83158	-5.55556
chr17:29734112:G:A	A	G	0.4724	0.0125	0.4215	0.4919	-0.0311	0.0095	0.001059	0	7.527	11	0.7549	440683	39106	401577	chr17	29734112	17	17	29734112	29734112	1	1	0.4724	416357	0.0704	17	29734112	*	rs2254414	R	28061130	rs2254414	A	G	0.4864	0.0106	0.0017	7e-10	691785	28061130	29734112	17	29734112	17	29734112	*	R	-3.27368	6.23529
chr17:29736257:A:T	A	T	0.5013	0.0122	0.4791	0.5491	0.029	0.0095	0.002229	0	5.553	11	0.9015	440683	39106	401577	chr17	29736257	17	17	29736257	29736257	1	1	0.4987	439537	0.07	17	29736257	*	rs2617881	W	28063275	rs2617881	A	T	0.4863	-0.0101	0.0017	5.1e-09	691631	28063275	29736257	17	29736257	17	29736257	*	W	3.05263	-5.94118
chr17:29737480:C:T	T	C	0.4714	0.0132	0.4197	0.4916	-0.0307	0.0095	0.001237	0	7.053	11	0.7948	440683	39106	401577	chr17	29737480	17	17	29737480	29737480	1	1	0.4714	415476	0.0719	17	29737480	*	rs2628167	Y	28064498	rs2628167	T	C	0.4861	0.0106	0.0017	8e-10	691685	28064498	29737480	17	29737480	17	29737480	*	Y	-3.23158	6.23529
chr17:29739734:T:C	T	C	0.5279	0.0126	0.5084	0.5785	0.0312	0.0095	0.001013	0	7.88	11	0.724	440683	39106	401577	chr17	29739734	17	17	29739734	29739734	1	1	0.4721	416093	0.0701	17	29739734	*	rs1531553	Y	28066752	rs1531553	T	C	0.5137	-0.0105	0.0017	8.5e-10	691765	28066752	29739734	17	29739734	17	29739734	*	Y	3.28421	-6.17647
chr17:29744778:G:C	C	G	0.5241	0.0123	0.4821	0.5513	-0.0262	0.0095	0.005847	0	8.35	11	0.6816	440683	39106	401577	chr17	29744778	17	17	29744778	29744778	1	1	0.4759	419442	0.0692	17	29744778	*	rs2628179	S	28071796	rs2628179	C	G	0.5365	0.0108	0.0017	4.3e-10	691475	28071796	29744778	17	29744778	17	29744778	*	S	-2.75789	6.35294
chr17:29746229:C:T	T	C	0.472	0.0126	0.4214	0.4914	-0.0309	0.0095	0.001168	0	7.816	11	0.7297	440683	39106	401577	chr17	29746229	17	17	29746229	29746229	1	1	0.472	416005	0.07	17	29746229	*	rs2617868	Y	28073247	rs2617868	T	C	0.4859	0.0106	0.0017	7.5e-10	685938	28073247	29746229	17	29746229	17	29746229	*	Y	-3.25263	6.23529
chr17:29747545:T:G	T	G	0.5078	0.0144	0.4861	0.5643	0.0302	0.0095	0.001461	0	10.995	11	0.4437	440683	39106	401577	chr17	29747545	17	17	29747545	29747545	1	1	0.4922	433808	0.0782	17	29747545	*	rs1038088	K	28074563	rs1038088	T	G	0.4919	-0.0117	0.0016	4.6e-13	794680	28074563	29747545	17	29747545	17	29747545	*	K	3.17895	-7.3125
chr17:29758154:G:C	C	G	0.524	0.0124	0.482	0.5514	-0.026	0.0095	0.006279	0	8.037	11	0.71	440683	39106	401577	chr17	29758154	17	17	29758154	29758154	1	1	0.476	419530	0.0694	17	29758154	*	rs2617874	S	28085172	rs2617874	C	G	0.5364	0.0107	0.0017	4.6e-10	691471	28085172	29758154	17	29758154	17	29758154	*	S	-2.73684	6.29412
chr17:29761795:G:A	A	G	0.4719	0.0126	0.4211	0.4916	-0.0306	0.0095	0.0013	0	7.639	11	0.7453	440683	39106	401577	chr17	29761795	17	17	29761795	29761795	1	1	0.4719	415917	0.0705	17	29761795	*	rs2628189	R	28088813	rs2628189	A	G	0.4856	0.0107	0.0018	1.2e-09	637269	28088813	29761795	17	29761795	17	29761795	*	R	-3.22105	5.94444
chr17:29763006:T:G	T	G	0.4956	0.0108	0.4708	0.5135	0.0266	0.0095	0.005045	0	5.378	11	0.9115	440683	39106	401577	chr17	29763006	17	17	29763006	29763006	1	1	0.4956	436805	0.0427	17	29763006	*	rs2617875	K	28090024	rs2617875	T	G	0.4854	-0.0104	0.0016	1.5e-10	794306	28090024	29763006	17	29763006	17	29763006	*	K	2.8	-6.5
chr17:29764935:T:C	T	C	0.5271	0.0131	0.5056	0.5789	0.0309	0.0095	0.001136	0	7.572	11	0.7511	440683	39106	401577	chr17	29764935	17	17	29764935	29764935	1	1	0.4729	416798	0.0733	17	29764935	*	rs2729448	Y	28091953	rs2729448	T	C	0.5138	-0.0106	0.0017	7.8e-10	691717	28091953	29764935	17	29764935	17	29764935	*	Y	3.25263	-6.23529
chr17:29771201:G:T	T	G	0.4719	0.0126	0.4211	0.4916	-0.0308	0.0095	0.001181	0	7.741	11	0.7363	440683	39106	401577	chr17	29771201	17	17	29771201	29771201	1	1	0.4719	415917	0.0705	17	29771201	*	rs2127001	D	28098219	rs2127001	T	G	0.4856	0.0106	0.0017	6.5e-10	691674	28098219	29771201	17	29771201	17	29771201	*	D	-3.24211	6.23529
chr17:29775481:A:C	A	C	0.5281	0.0127	0.5083	0.5789	0.0309	0.0095	0.001164	0	7.726	11	0.7376	440683	39106	401577	chr17	29775481	17	17	29775481	29775481	1	1	0.4719	415917	0.0706	17	29775481	*	rs2729446	M	28102499	rs2729446	A	C	0.5137	-0.0106	0.0017	7.3e-10	691820	28102499	29775481	17	29775481	17	29775481	*	M	3.25263	-6.23529
chr17:29779100:A:G	A	G	0.4935	0.0106	0.4688	0.5267	0.0272	0.0095	0.004217	0	6.663	11	0.8257	440683	39106	401577	chr17	29779100	17	17	29779100	29779100	1	1	0.4935	434954	0.0579	17	29779100	*	rs2617880	D	28106118	rs2617880	A	G	0.4832	-0.01	0.0017	5.2e-09	691847	28106118	29779100	17	29779100	17	29779100	*	D	2.86316	-5.88235
chr17:29779856:T:A	A	T	0.471	0.0133	0.4194	0.4913	-0.0306	0.0095	0.001298	0	7.21	11	0.7819	440683	39106	401577	chr17	29779856	17	17	29779856	29779856	1	1	0.471	415123	0.0719	17	29779856	*	rs2729440	W	28106874	rs2729440	A	T	0.4857	0.0105	0.0017	8.4e-10	691943	28106874	29779856	17	29779856	17	29779856	*	W	-3.22105	6.17647
chr17:29783156:G:A	A	G	0.472	0.0127	0.4211	0.4918	-0.0311	0.0095	0.001061	0	7.686	11	0.7411	440683	39106	401577	chr17	29783156	17	17	29783156	29783156	1	1	0.472	416005	0.0707	17	29783156	*	rs2244247	R	28110174	rs2244247	A	G	0.4859	0.0105	0.0017	9.9e-10	691914	28110174	29783156	17	29783156	17	29783156	*	R	-3.27368	6.17647
chr17:29784968:G:T	T	G	0.4719	0.0127	0.4211	0.4918	-0.0308	0.0095	0.001219	0	7.762	11	0.7345	440683	39106	401577	chr17	29784968	17	17	29784968	29784968	1	1	0.4719	415917	0.0707	17	29784968	*	rs1382391	K	28111986	rs1382391	T	G	0.4857	0.0105	0.0017	1.1e-09	691928	28111986	29784968	17	29784968	17	29784968	*	K	-3.24211	6.17647
chr17:29793652:C:G	C	G	0.5282	0.0127	0.5083	0.579	0.031	0.0095	0.001134	0	7.249	11	0.7786	440683	39106	401577	chr17	29793652	17	17	29793652	29793652	1	1	0.4718	415828	0.0707	17	29793652	*	rs2729436	S	28120670	rs2729436	C	G	0.5141	-0.0106	0.0017	8.1e-10	691964	28120670	29793652	17	29793652	17	29793652	*	S	3.26316	-6.23529
chr17:29794148:G:A	A	G	0.5048	0.0111	0.4868	0.5295	-0.0275	0.0095	0.00379	0	6.43	11	0.8432	440683	39106	401577	chr17	29794148	17	17	29794148	29794148	1	1	0.4952	436452	0.0427	17	29794148	*	rs2628165	R	28121166	rs2628165	A	G	0.5195	0.01	0.0017	6.8e-09	691638	28121166	29794148	17	29794148	17	29794148	*	R	-2.89474	5.88235
chr17:29801639:G:C	C	G	0.4719	0.0128	0.421	0.4917	-0.031	0.0095	0.001115	0	7.618	11	0.747	440683	39106	401577	chr17	29801639	17	17	29801639	29801639	1	1	0.4719	415917	0.0707	17	29801639	*	rs2250320	S	28128657	rs2250320	C	G	0.4859	0.0105	0.0017	9.3e-10	691969	28128657	29801639	17	29801639	17	29801639	*	S	-3.26316	6.17647
chr17:29804316:T:C	T	C	0.4934	0.0107	0.4688	0.5267	0.0272	0.0095	0.004142	0	6.585	11	0.8316	440683	39106	401577	chr17	29804316	17	17	29804316	29804316	1	1	0.4934	434866	0.0579	17	29804316	*	rs2729451	Y	28131334	rs2729451	T	C	0.4835	-0.0104	0.0016	1.2e-10	794869	28131334	29804316	17	29804316	17	29804316	*	Y	2.86316	-6.5
chr17:29808490:A:C	A	C	0.5279	0.0124	0.5083	0.5793	0.0311	0.0095	0.001062	0	7.362	11	0.769	440683	39106	401577	chr17	29808490	17	17	29808490	29808490	1	1	0.4721	416093	0.071	17	29808490	*	rs2467334	M	28135508	rs2467334	A	C	0.5141	-0.0106	0.0017	7.1e-10	686181	28135508	29808490	17	29808490	17	29808490	*	M	3.27368	-6.23529
chr17:29821099:C:T	T	C	0.4888	0.0102	0.4688	0.5083	0.0273	0.0095	0.004166	0	6.517	11	0.8367	440683	39106	401577	chr17	29821099	17	17	29821099	29821099	1	1	0.4888	430812	0.0395	17	29821099	*	rs4474741	Y	28148117	rs4474741	T	C	0.4831	-0.01	0.0017	5.3e-09	691820	28148117	29821099	17	29821099	17	29821099	*	Y	2.87368	-5.88235
chr17:29822467:T:G	T	G	0.5081	0.0114	0.4925	0.5287	-0.0289	0.0095	0.002372	0	7.861	11	0.7257	440683	39106	401577	chr17	29822467	17	17	29822467	29822467	1	1	0.4919	433544	0.0362	17	29822467	*	rs4795521	K	28149485	rs4795521	T	G	0.5163	0.0102	0.0017	3.5e-09	691822	28149485	29822467	17	29822467	17	29822467	*	K	-3.04211	6
chr17:29823341:A:G	A	G	0.6754	0.0127	0.6539	0.7091	0.023	0.0102	0.02334	1.5	11.165	11	0.4296	440683	39106	401577	chr17	29823341	17	17	29823341	29823341	1	1	0.3246	286091	0.0552	17	29823341	*	rs3794730	R	28150359	rs3794730	A	G	0.6598	-0.0109	0.0018	2.5e-09	689728	28150359	29823341	17	29823341	17	29823341	*	R	2.2549	-6.05556
chr17:29823567:A:C	A	C	0.474	0.0134	0.4496	0.4962	-0.0301	0.0095	0.001564	0	7.353	11	0.7699	440683	39106	401577	chr17	29823567	17	17	29823567	29823567	1	1	0.474	417767	0.0466	17	29823567	*	rs6505143	M	28150585	rs6505143	A	C	0.4857	0.0106	0.0017	7.2e-10	689307	28150585	29823567	17	29823567	17	29823567	*	M	-3.16842	6.23529
chr17:29831797:T:C	T	C	0.5112	0.0103	0.4934	0.5311	-0.0268	0.0095	0.004857	0	6.446	11	0.842	440683	39106	401577	chr17	29831797	17	17	29831797	29831797	1	1	0.4888	430812	0.0377	17	29831797	*	rs12602426	N	28158815	rs12602426	T	C	0.5168	0.01	0.0017	5.3e-09	691568	28158815	29831797	17	29831797	17	29831797	*	N	-2.82105	5.88235
chr17:29840923:A:G	A	G	0.4768	0.0129	0.4538	0.499	-0.0303	0.0095	0.001462	0	6.561	11	0.8335	440683	39106	401577	chr17	29840923	17	17	29840923	29840923	1	1	0.4768	420235	0.0452	17	29840923	*	rs2169810	R	28167941	rs2169810	A	G	0.4858	0.0108	0.0016	2.9e-11	789110	28167941	29840923	17	29840923	17	29840923	*	R	-3.18947	6.75
chr17:29841555:T:C	T	C	0.5072	0.0119	0.491	0.5285	-0.0275	0.0095	0.003854	0	7.183	11	0.7841	440683	39106	401577	chr17	29841555	17	17	29841555	29841555	1	1	0.4928	434337	0.0375	17	29841555	*	rs17226179	Y	28168573	rs17226179	T	C	0.5155	0.0101	0.0017	5.2e-09	691588	28168573	29841555	17	29841555	17	29841555	*	Y	-2.89474	5.94118
chr17:29851706:A:T	A	T	0.5074	0.0117	0.4915	0.5285	-0.0281	0.0095	0.003183	0	7.187	11	0.7838	440683	39106	401577	chr17	29851706	17	17	29851706	29851706	1	1	0.4926	434161	0.037	17	29851706	*	rs1038089	W	28178724	rs1038089	A	T	0.5099	0.0101	0.0017	4.6e-09	691580	28178724	29851706	17	29851706	17	29851706	*	W	-2.95789	5.94118
chr17:29856041:A:G	A	G	0.5073	0.0113	0.4908	0.5276	-0.0271	0.0095	0.004336	0	7.003	11	0.7989	440683	39106	401577	chr17	29856041	17	17	29856041	29856041	1	1	0.4927	434249	0.0368	17	29856041	*	rs10445400	R	28183059	rs10445400	A	G	0.5146	0.0101	0.0017	3.9e-09	689172	28183059	29856041	17	29856041	17	29856041	*	R	-2.85263	5.94118
chr17:29856156:A:C	A	C	0.5067	0.0114	0.4914	0.5263	-0.0281	0.0095	0.003159	0	6.787	11	0.816	440683	39106	401577	chr17	29856156	17	17	29856156	29856156	1	1	0.4933	434778	0.0349	17	29856156	*	rs4794861	V	28183174	rs4794861	A	C	0.5081	0.0101	0.0017	4.2e-09	689145	28183174	29856156	17	29856156	17	29856156	*	V	-2.95789	5.94118
chr17:29861536:A:G	A	G	0.4774	0.0114	0.4585	0.4956	-0.0294	0.0095	0.001991	0	7.953	11	0.7175	440683	39106	401577	chr17	29861536	17	17	29861536	29861536	1	1	0.4774	420764	0.0371	17	29861536	*	rs8071576	R	28188554	rs8071576	A	G	0.4863	0.0105	0.0017	1e-09	689194	28188554	29861536	17	29861536	17	29861536	*	R	-3.09474	6.17647
chr17:29861657:G:A	A	G	0.4885	0.01	0.4689	0.5067	0.0264	0.0095	0.005515	0	6.48	11	0.8395	440683	39106	401577	chr17	29861657	17	17	29861657	29861657	1	1	0.4885	430547	0.0378	17	29861657	*	rs10853135	R	28188675	rs10853135	A	G	0.4835	-0.0101	0.0017	4.3e-09	688876	28188675	29861657	17	29861657	17	29861657	*	R	2.77895	-5.94118
chr17:29863943:T:C	T	C	0.5079	0.0114	0.4919	0.5286	-0.0272	0.0095	0.004229	0	7.149	11	0.7869	440683	39106	401577	chr17	29863943	17	17	29863943	29863943	1	1	0.4921	433720	0.0367	17	29863943	*	rs7210991	Y	28190961	rs7210991	T	C	0.5096	0.0101	0.0017	4.1e-09	689231	28190961	29863943	17	29863943	17	29863943	*	Y	-2.86316	5.94118
chr17:29878718:G:A	A	G	0.4921	0.0114	0.4715	0.5081	0.0271	0.0095	0.004346	0	7.194	11	0.7832	440683	39106	401577	chr17	29878718	17	17	29878718	29878718	1	1	0.4921	433720	0.0366	17	29878718	*	rs4294865	R	28205736	rs4294865	A	G	0.485	-0.01	0.0017	6.9e-09	691211	28205736	29878718	17	29878718	17	29878718	*	R	2.85263	-5.88235
chr17:29883685:A:C	A	C	0.4791	0.012	0.4602	0.4989	-0.0284	0.0095	0.002884	0	7.984	11	0.7147	440683	39106	401577	chr17	29883685	17	17	29883685	29883685	1	1	0.4791	422262	0.0387	17	29883685	*	rs7219163	M	28210703	rs7219163	A	C	0.4868	0.0104	0.0017	1.5e-09	691754	28210703	29883685	17	29883685	17	29883685	*	M	-2.98947	6.11765
chr17:29912484:C:T	T	C	0.5239	0.013	0.5018	0.547	0.0291	0.0095	0.002229	0	6.995	11	0.7995	440683	39106	401577	chr17	29912484	17	17	29912484	29912484	1	1	0.4761	419618	0.0452	17	29912484	*	rs8069669	Y	28239502	rs8069669	T	C	0.5146	-0.0103	0.0017	2.3e-09	691697	28239502	29912484	17	29912484	17	29912484	*	Y	3.06316	-6.05882
chr17:29919340:A:G	A	G	0.5079	0.0102	0.4923	0.529	-0.0272	0.0095	0.004159	0	7.851	11	0.7266	440683	39106	401577	chr17	29919340	17	17	29919340	29919340	1	1	0.4921	433720	0.0367	17	29919340	*	rs12601963	R	28246358	rs12601963	A	G	0.5151	0.0102	0.0016	2.9e-10	794600	28246358	29919340	17	29919340	17	29919340	*	R	-2.86316	6.375
chr17:29934004:C:G	C	G	0.4987	0.0117	0.4772	0.5164	-0.0285	0.0095	0.002673	0	9.635	11	0.5634	440683	39106	401577	chr17	29934004	17	17	29934004	29934004	1	1	0.4987	439537	0.0392	17	29934004	*	rs9905638	S	28261022	rs9905638	C	G	0.5038	0.0104	0.0017	1.5e-09	692146	28261022	29934004	17	29934004	17	29934004	*	S	-3	6.11765
chr17:29941782:A:C	A	C	0.4988	0.0117	0.4775	0.5168	-0.0287	0.0095	0.002474	0	9.594	11	0.5672	440683	39106	401577	chr17	29941782	17	17	29941782	29941782	1	1	0.4988	439625	0.0393	17	29941782	*	rs4567782	M	28268800	rs4567782	A	C	0.5043	0.0104	0.0017	1.6e-09	692151	28268800	29941782	17	29941782	17	29941782	*	M	-3.02105	6.11765
chr17:29943332:C:T	T	C	0.5011	0.0118	0.4832	0.5227	0.0289	0.0095	0.002324	0	9.544	11	0.5718	440683	39106	401577	chr17	29943332	17	17	29943332	29943332	1	1	0.4989	439713	0.0395	17	29943332	*	rs9894893	Y	28270350	rs9894893	T	C	0.4957	-0.0104	0.0017	1.6e-09	692145	28270350	29943332	17	29943332	17	29943332	*	Y	3.04211	-6.11765
chr17:29944189:T:C	T	C	0.4988	0.0118	0.4773	0.5168	-0.0285	0.0095	0.002646	0	9.747	11	0.5533	440683	39106	401577	chr17	29944189	17	17	29944189	29944189	1	1	0.4988	439625	0.0395	17	29944189	*	rs9909093	Y	28271207	rs9909093	T	C	0.5043	0.0104	0.0017	1.6e-09	692120	28271207	29944189	17	29944189	17	29944189	*	Y	-3	6.11765
chr17:29950023:T:C	T	C	0.5277	0.0097	0.5127	0.5476	-0.0256	0.0095	0.006924	0	7.925	11	0.72	440683	39106	401577	chr17	29950023	17	17	29950023	29950023	1	1	0.4723	416269	0.0349	17	29950023	*	rs7222308	Y	28277041	rs7222308	T	C	0.533	0.0102	0.0017	3.5e-09	692164	28277041	29950023	17	29950023	17	29950023	*	Y	-2.69474	6
chr17:29950933:G:C	C	G	0.4686	0.0096	0.4507	0.4859	0.0258	0.0095	0.006754	0	7.988	11	0.7143	440683	39106	401577	chr17	29950933	17	17	29950933	29950933	1	1	0.4686	413008	0.0352	17	29950933	*	rs4533340	S	28277951	rs4533340	C	G	0.4659	-0.0102	0.0017	3.4e-09	692128	28277951	29950933	17	29950933	17	29950933	*	S	2.71579	-6
chr17:29952573:A:C	A	C	0.5349	0.0102	0.5179	0.5533	-0.0249	0.0095	0.008991	0	8.788	11	0.6415	440683	39106	401577	chr17	29952573	17	17	29952573	29952573	1	1	0.4651	409923	0.0354	17	29952573	*	rs12600855	M	28279591	rs12600855	A	C	0.5382	0.0099	0.0017	1.1e-08	692055	28279591	29952573	17	29952573	17	29952573	*	M	-2.62105	5.82353
chr17:29962800:C:T	T	C	0.4959	0.0119	0.478	0.5177	0.0271	0.0095	0.004252	0	10.022	11	0.5285	440683	39106	401577	chr17	29962800	17	17	29962800	29962800	1	1	0.4959	437069	0.0397	17	29962800	*	rs6505148	Y	28289818	rs6505148	T	C	0.4899	-0.01	0.0017	5.8e-09	692440	28289818	29962800	17	29962800	17	29962800	*	Y	2.85263	-5.88235
chr17:29966930:C:G	C	G	0.504	0.0119	0.4822	0.5218	-0.0272	0.0095	0.004183	0	9.964	11	0.5336	440683	39106	401577	chr17	29966930	17	17	29966930	29966930	1	1	0.496	437158	0.0396	17	29966930	*	rs4598962	S	28293948	rs4598962	C	G	0.5101	0.01	0.0017	5.4e-09	692380	28293948	29966930	17	29966930	17	29966930	*	S	-2.86316	5.88235
chr17:29969309:T:G	T	G	0.5028	0.0118	0.4698	0.5204	-0.0271	0.0095	0.004222	0	10.061	11	0.5249	440683	39106	401577	chr17	29969309	17	17	29969309	29969309	1	1	0.4972	438215	0.0506	17	29969309	*	rs9897794	B	28296327	rs9897794	T	G	0.5104	0.0105	0.0016	1.2e-10	795511	28296327	29969309	17	29969309	17	29969309	*	B	-2.85263	6.5625
chr17:29973126:T:C	T	C	0.5053	0.0119	0.4832	0.5235	-0.0279	0.0095	0.003282	0	10.19	11	0.5133	440683	39106	401577	chr17	29973126	17	17	29973126	29973126	1	1	0.4947	436012	0.0403	17	29973126	*	rs4077465	Y	28300144	rs4077465	T	C	0.5101	0.0099	0.0017	9.7e-09	691602	28300144	29973126	17	29973126	17	29973126	*	Y	-2.93684	5.82353
chr17:29978656:C:T	T	C	0.4635	0.0094	0.446	0.4813	0.0245	0.0095	0.009898	0	8.294	11	0.6868	440683	39106	401577	chr17	29978656	17	17	29978656	29978656	1	1	0.4635	408513	0.0353	17	29978656	*	rs4075014	Y	28305674	rs4075014	T	C	0.4604	-0.0099	0.0017	1.1e-08	692175	28305674	29978656	17	29978656	17	29978656	*	Y	2.57895	-5.82353
chr17:29993455:G:T	T	G	0.4634	0.0097	0.4452	0.4815	0.0245	0.0095	0.01013	0	8.567	11	0.6618	440683	39106	401577	chr17	29993455	17	17	29993455	29993455	1	1	0.4634	408425	0.0363	17	29993455	*	rs12150261	K	28320473	rs12150261	T	G	0.4601	-0.0104	0.0016	1.5e-10	795220	28320473	29993455	17	29993455	17	29993455	*	K	2.57895	-6.5
chr17:30000564:A:G	A	G	0.6575	0.0123	0.637	0.6904	0.0202	0.01	0.04351	0	9.749	11	0.5531	440683	39106	401577	chr17	30000564	17	17	30000564	30000564	1	1	0.3425	301868	0.0534	17	30000564	*	rs11868086	R	28327582	rs11868086	A	G	0.6433	-0.0108	0.0018	1.4e-09	691113	28327582	30000564	17	30000564	17	30000564	*	R	2.02	-6
chr17:30001801:G:C	C	G	0.4963	0.0132	0.4421	0.5142	-0.0275	0.0095	0.003672	0	9.987	11	0.5316	440683	39106	401577	chr17	30001801	17	17	30001801	30001801	1	1	0.4963	437422	0.0721	17	30001801	*	rs12939344	B	28328819	rs12939344	C	G	0.5036	0.0102	0.0017	2.8e-09	692523	28328819	30001801	17	30001801	17	30001801	*	B	-2.89474	6
chr17:30007692:G:A	A	G	0.5292	0.0108	0.4899	0.553	-0.0247	0.0095	0.009299	0	9.235	11	0.6002	440683	39106	401577	chr17	30007692	17	17	30007692	30007692	1	1	0.4708	414947	0.0631	17	30007692	*	rs7220151	R	28334710	rs7220151	A	G	0.5388	0.01	0.0017	6.9e-09	692542	28334710	30007692	17	30007692	17	30007692	*	R	-2.6	5.88235
chr17:30008931:T:G	T	G	0.4682	0.0097	0.4453	0.5019	0.0247	0.0095	0.009359	0	8.849	11	0.6359	440683	39106	401577	chr17	30008931	17	17	30008931	30008931	1	1	0.4682	412656	0.0566	17	30008931	*	rs7212497	K	28335949	rs7212497	T	G	0.46	-0.0099	0.0017	1.1e-08	692519	28335949	30008931	17	30008931	17	30008931	*	K	2.6	-5.82353
chr17:30017258:G:A	A	G	0.5302	0.0103	0.4916	0.5534	-0.0249	0.0095	0.008724	0	9.421	11	0.5831	440683	39106	401577	chr17	30017258	17	17	30017258	30017258	1	1	0.4698	414066	0.0618	17	30017258	*	rs4328498	R	28344276	rs4328498	A	G	0.5396	0.01	0.0017	6.9e-09	686608	28344276	30017258	17	30017258	17	30017258	*	R	-2.62105	5.88235
chr17:30022077:G:A	A	G	0.5322	0.0093	0.5158	0.5545	-0.0253	0.0095	0.007592	0	9.008	11	0.6211	440683	39106	401577	chr17	30022077	17	17	30022077	30022077	1	1	0.4678	412303	0.0387	17	30022077	*	rs9902453	R	28349095	rs9902453	A	G	0.54	0.0099	0.0017	1.1e-08	691117	28349095	30022077	17	30022077	17	30022077	*	R	-2.66316	5.82353
chr17:30029118:C:T	T	C	0.498	0.013	0.4467	0.519	-0.0268	0.0095	0.004618	0	10.544	11	0.4822	440683	39106	401577	chr17	30029118	17	17	30029118	30029118	1	1	0.498	438920	0.0723	17	30029118	*	rs4528633	Y	28356136	rs4528633	T	C	0.5096	0.0103	0.0017	2.2e-09	692499	28356136	30029118	17	30029118	17	30029118	*	Y	-2.82105	6.05882
chr17:30029726:C:A	A	C	0.498	0.013	0.4467	0.519	-0.0271	0.0095	0.004279	0	10.612	11	0.4763	440683	39106	401577	chr17	30029726	17	17	30029726	30029726	1	1	0.498	438920	0.0723	17	30029726	*	rs7225686	M	28356744	rs7225686	A	C	0.5096	0.0102	0.0017	2.9e-09	692499	28356744	30029726	17	30029726	17	30029726	*	M	-2.85263	6
chr17:30030029:G:A	A	G	0.532	0.0096	0.4989	0.5548	-0.0248	0.0095	0.009045	0	9.072	11	0.6153	440683	39106	401577	chr17	30030029	17	17	30030029	30030029	1	1	0.468	412479	0.0559	17	30030029	*	rs9896062	R	28357047	rs9896062	A	G	0.54	0.0098	0.0017	1.2e-08	692460	28357047	30030029	17	30030029	17	30030029	*	R	-2.61053	5.76471
chr17:30030062:T:A	A	T	0.532	0.0096	0.4989	0.5548	-0.0248	0.0095	0.009045	0	9.073	11	0.6152	440683	39106	401577	chr17	30030062	17	17	30030062	30030062	1	1	0.468	412479	0.0559	17	30030062	*	rs9904336	W	28357080	rs9904336	A	T	0.54	0.0098	0.0017	1.2e-08	692459	28357080	30030062	17	30030062	17	30030062	*	W	-2.61053	5.76471
chr17:30032493:G:A	A	G	0.5292	0.0108	0.4898	0.5531	-0.0246	0.0095	0.009607	0	9.311	11	0.5932	440683	39106	401577	chr17	30032493	17	17	30032493	30032493	1	1	0.4708	414947	0.0633	17	30032493	*	rs9912741	R	28359511	rs9912741	A	G	0.5391	0.01	0.0017	6.7e-09	692521	28359511	30032493	17	30032493	17	30032493	*	R	-2.58947	5.88235
chr17:30034651:A:C	A	C	0.4679	0.0097	0.445	0.501	0.0247	0.0095	0.009479	0	9.048	11	0.6174	440683	39106	401577	chr17	30034651	17	17	30034651	30034651	1	1	0.4679	412391	0.056	17	30034651	*	rs8071742	M	28361669	rs8071742	A	C	0.46	-0.0099	0.0017	1.1e-08	692254	28361669	30034651	17	30034651	17	30034651	*	M	2.6	-5.82353
chr17:30034951:C:G	C	G	0.468	0.0097	0.445	0.5011	0.0251	0.0095	0.008327	0	9.083	11	0.6142	440683	39106	401577	chr17	30034951	17	17	30034951	30034951	1	1	0.468	412479	0.0561	17	30034951	*	rs4575590	S	28361969	rs4575590	C	G	0.46	-0.0098	0.0017	1.2e-08	692256	28361969	30034951	17	30034951	17	30034951	*	S	2.64211	-5.76471
chr17:30037750:T:C	T	C	0.5019	0.013	0.4809	0.5532	0.0267	0.0095	0.004846	0	10.64	11	0.4739	440683	39106	401577	chr17	30037750	17	17	30037750	30037750	1	1	0.4981	439008	0.0723	17	30037750	*	rs4547389	Y	28364768	rs4547389	T	C	0.4908	-0.0103	0.0017	2.4e-09	692222	28364768	30037750	17	30037750	17	30037750	*	Y	2.81053	-6.05882
chr17:30042530:G:T	T	G	0.4981	0.013	0.447	0.5192	-0.0269	0.0095	0.004604	0	10.436	11	0.4917	440683	39106	401577	chr17	30042530	17	17	30042530	30042530	1	1	0.4981	439008	0.0722	17	30042530	*	rs7220004	K	28369548	rs7220004	T	G	0.5091	0.0102	0.0017	3e-09	692248	28369548	30042530	17	30042530	17	30042530	*	K	-2.83158	6
chr17:30047094:A:G	A	G	0.5016	0.013	0.4807	0.5529	0.0269	0.0095	0.004558	0	10.578	11	0.4793	440683	39106	401577	chr17	30047094	17	17	30047094	30047094	1	1	0.4984	439273	0.0722	17	30047094	*	rs7219456	R	28374112	rs7219456	A	G	0.4908	-0.0102	0.0017	3.2e-09	686295	28374112	30047094	17	30047094	17	30047094	*	R	2.83158	-6
chr17:30051258:C:T	T	C	0.4979	0.0131	0.4461	0.5191	-0.0271	0.0095	0.004219	0	10.608	11	0.4767	440683	39106	401577	chr17	30051258	17	17	30051258	30051258	1	1	0.4979	438832	0.073	17	30051258	*	rs11653805	Y	28378276	rs11653805	T	C	0.5092	0.0102	0.0017	2.6e-09	692270	28378276	30051258	17	30051258	17	30051258	*	Y	-2.85263	6
chr17:30054123:C:G	C	G	0.468	0.0096	0.4453	0.502	0.0249	0.0095	0.008865	0	8.992	11	0.6226	440683	39106	401577	chr17	30054123	17	17	30054123	30054123	1	1	0.468	412479	0.0567	17	30054123	*	rs4074170	V	28381141	rs4074170	C	G	0.4604	-0.0099	0.0017	1.1e-08	692391	28381141	30054123	17	30054123	17	30054123	*	V	2.62105	-5.82353
chr17:30055686:C:T	T	C	0.5292	0.0108	0.489	0.5531	-0.0247	0.0095	0.009367	0	9.341	11	0.5904	440683	39106	401577	chr17	30055686	17	17	30055686	30055686	1	1	0.4708	414947	0.0641	17	30055686	*	rs9890205	Y	28382704	rs9890205	T	C	0.5388	0.0099	0.0017	8.2e-09	692468	28382704	30055686	17	30055686	17	30055686	*	Y	-2.6	5.82353
chr17:30056691:A:G	A	G	0.7664	0.0097	0.7495	0.786	0.0232	0.0114	0.04145	39.6	18.198	11	0.0771	440683	39106	401577	chr17	30056691	17	17	30056691	30056691	1	1	0.2336	205887	0.0365	17	30056691	*	rs4436830	R	28383709	rs4436830	A	G	0.7572	-0.0105	0.0019	4.2e-08	790244	28383709	30056691	17	30056691	17	30056691	*	R	2.03509	-5.52632
chr17:30062085:A:C	A	C	0.4679	0.0097	0.445	0.5018	0.0247	0.0095	0.009415	0	8.98	11	0.6237	440683	39106	401577	chr17	30062085	17	17	30062085	30062085	1	1	0.4679	412391	0.0568	17	30062085	*	rs4239227	M	28389103	rs4239227	A	C	0.4603	-0.0098	0.0017	1.4e-08	692209	28389103	30062085	17	30062085	17	30062085	*	M	2.6	-5.76471
chr17:30062558:G:A	A	G	0.3423	0.0118	0.3087	0.3606	-0.0196	0.01	0.05037	0	9.472	11	0.5784	440683	39106	401577	chr17	30062558	17	17	30062558	30062558	1	1	0.3423	301692	0.0519	17	30062558	*	rs7213462	R	28389576	rs7213462	A	G	0.3572	0.0105	0.0017	6.6e-10	793289	28389576	30062558	17	30062558	17	30062558	*	R	-1.96	6.17647
chr17:30064058:A:G	A	G	0.4698	0.0103	0.4464	0.5093	0.0249	0.0095	0.008667	0	9.396	11	0.5854	440683	39106	401577	chr17	30064058	17	17	30064058	30064058	1	1	0.4698	414066	0.0629	17	30064058	*	rs9890886	R	28391076	rs9890886	A	G	0.4611	-0.0099	0.0017	8.8e-09	692239	28391076	30064058	17	30064058	17	30064058	*	R	2.62105	-5.82353
chr17:30069703:G:C	C	G	0.5301	0.0103	0.4901	0.5534	-0.0253	0.0095	0.007749	0	9.483	11	0.5774	440683	39106	401577	chr17	30069703	17	17	30069703	30069703	1	1	0.4699	414154	0.0633	17	30069703	*	rs4465650	S	28396721	rs4465650	C	G	0.5388	0.01	0.0017	8e-09	690913	28396721	30069703	17	30069703	17	30069703	*	S	-2.66316	5.88235
chr17:30071959:A:G	A	G	0.468	0.0095	0.4451	0.4828	0.0248	0.0095	0.009122	0	8.961	11	0.6255	440683	39106	401577	chr17	30071959	17	17	30071959	30071959	1	1	0.468	412479	0.0377	17	30071959	*	rs9906340	R	28398977	rs9906340	A	G	0.4604	-0.0101	0.0017	5.8e-09	690890	28398977	30071959	17	30071959	17	30071959	*	R	2.61053	-5.94118
chr17:30075719:C:T	T	C	0.498	0.013	0.4462	0.5191	-0.027	0.0095	0.004368	0	10.525	11	0.4839	440683	39106	401577	chr17	30075719	17	17	30075719	30075719	1	1	0.498	438920	0.0729	17	30075719	*	rs7218379	Y	28402737	rs7218379	T	C	0.5092	0.0102	0.0017	3.6e-09	691105	28402737	30075719	17	30075719	17	30075719	*	Y	-2.84211	6
chr17:30076330:A:G	A	G	0.468	0.0096	0.4451	0.502	0.0247	0.0095	0.009279	0	8.998	11	0.622	440683	39106	401577	chr17	30076330	17	17	30076330	30076330	1	1	0.468	412479	0.0569	17	30076330	*	rs6505158	R	28403348	rs6505158	A	G	0.4604	-0.0099	0.0017	1.2e-08	691156	28403348	30076330	17	30076330	17	30076330	*	R	2.6	-5.82353
chr17:30079000:C:T	T	C	0.498	0.013	0.4461	0.5189	-0.027	0.0095	0.004456	0	10.542	11	0.4824	440683	39106	401577	chr17	30079000	17	17	30079000	30079000	1	1	0.498	438920	0.0728	17	30079000	*	rs10853136	Y	28406018	rs10853136	T	C	0.5093	0.0102	0.0017	3.7e-09	691080	28406018	30079000	17	30079000	17	30079000	*	Y	-2.84211	6
chr17:30079090:C:T	T	C	0.5299	0.0103	0.4902	0.5532	-0.0253	0.0095	0.007683	0	9.358	11	0.5889	440683	39106	401577	chr17	30079090	17	17	30079090	30079090	1	1	0.4701	414330	0.063	17	30079090	*	rs9897206	Y	28406108	rs9897206	T	C	0.5387	0.0112	0.002	1.4e-08	523456	28406108	30079090	17	30079090	17	30079090	*	Y	-2.66316	5.6
chr17:30080269:C:T	T	C	0.532	0.0096	0.498	0.5547	-0.0249	0.0095	0.008811	0	9.011	11	0.6209	440683	39106	401577	chr17	30080269	17	17	30080269	30080269	1	1	0.468	412479	0.0567	17	30080269	*	rs11080114	Y	28407287	rs11080114	T	C	0.5396	0.0098	0.0017	1.4e-08	690956	28407287	30080269	17	30080269	17	30080269	*	Y	-2.62105	5.76471
chr17:30080858:T:G	T	G	0.4676	0.0093	0.4453	0.502	0.0248	0.0095	0.008989	0	9.006	11	0.6214	440683	39106	401577	chr17	30080858	17	17	30080858	30080858	1	1	0.4676	412127	0.0567	17	30080858	*	rs7221743	K	28407876	rs7221743	T	G	0.4603	-0.0099	0.0017	1.1e-08	691131	28407876	30080858	17	30080858	17	30080858	*	K	2.61053	-5.82353
chr17:30081052:C:T	T	C	0.498	0.0129	0.4461	0.5187	-0.027	0.0095	0.004483	0	10.503	11	0.4857	440683	39106	401577	chr17	30081052	17	17	30081052	30081052	1	1	0.498	438920	0.0726	17	30081052	*	rs11080115	Y	28408070	rs11080115	T	C	0.5091	0.0102	0.0017	3.3e-09	691046	28408070	30081052	17	30081052	17	30081052	*	Y	-2.84211	6
chr17:30082246:T:C	T	C	0.5019	0.0129	0.481	0.5531	0.0271	0.0095	0.004335	0	10.585	11	0.4786	440683	39106	401577	chr17	30082246	17	17	30082246	30082246	1	1	0.4981	439008	0.0721	17	30082246	*	rs7212292	Y	28409264	rs7212292	T	C	0.4855	-0.0103	0.0017	2.2e-09	690469	28409264	30082246	17	30082246	17	30082246	*	Y	2.85263	-6.05882
chr17:30083106:T:C	T	C	0.5016	0.0135	0.4819	0.5537	0.0281	0.0095	0.003036	0	9.764	11	0.5517	440683	39106	401577	chr17	30083106	17	17	30083106	30083106	1	1	0.4984	439273	0.0718	17	30083106	*	rs12941382	Y	28410124	rs12941382	T	C	0.4914	-0.0101	0.0017	4e-09	687267	28410124	30083106	17	30083106	17	30083106	*	Y	2.95789	-5.94118
chr17:30083306:G:A	A	G	0.4972	0.0138	0.4419	0.5174	-0.0275	0.0095	0.003705	0	10.131	11	0.5187	440683	39106	401577	chr17	30083306	17	17	30083306	30083306	1	1	0.4972	438215	0.0755	17	30083306	*	rs12948898	R	28410324	rs12948898	A	G	0.5084	0.0103	0.0017	2.1e-09	690697	28410324	30083306	17	30083306	17	30083306	*	R	-2.89474	6.05882
chr17:30090358:T:C	T	C	0.4681	0.0094	0.4457	0.5029	0.0255	0.0095	0.007336	0	8.582	11	0.6604	440683	39106	401577	chr17	30090358	17	17	30090358	30090358	1	1	0.4681	412567	0.0572	17	30090358	*	rs8065059	Y	28417376	rs8065059	T	C	0.4601	-0.0099	0.0017	1.1e-08	690417	28417376	30090358	17	30090358	17	30090358	*	Y	2.68421	-5.82353
chr17:30091023:C:T	T	C	0.5313	0.0093	0.4968	0.5535	-0.0254	0.0095	0.007586	0	8.413	11	0.6759	440683	39106	401577	chr17	30091023	17	17	30091023	30091023	1	1	0.4687	413096	0.0567	17	30091023	*	rs8065261	Y	28418041	rs8065261	T	C	0.5399	0.0099	0.0017	1e-08	685126	28418041	30091023	17	30091023	17	30091023	*	Y	-2.67368	5.82353
chr17:30096070:G:A	A	G	0.4645	0.0084	0.446	0.482	0.025	0.0095	0.008479	0	8.285	11	0.6875	440683	39106	401577	chr17	30096070	17	17	30096070	30096070	1	1	0.4645	409395	0.036	17	30096070	*	rs4350617	R	28423088	rs4350617	A	G	0.4599	-0.01	0.0017	7.5e-09	692412	28423088	30096070	17	30096070	17	30096070	*	R	2.63158	-5.88235
chr17:30100880:A:G	A	G	0.536	0.0097	0.5179	0.5534	-0.0246	0.0095	0.009625	0	8.291	11	0.687	440683	39106	401577	chr17	30100880	17	17	30100880	30100880	1	1	0.464	408954	0.0355	17	30100880	*	rs4581755	R	28427898	rs4581755	A	G	0.5401	0.0101	0.0017	5.4e-09	692602	28427898	30100880	17	30100880	17	30100880	*	R	-2.58947	5.94118
chr17:30103285:C:A	A	C	0.4636	0.0094	0.4464	0.4829	0.0247	0.0095	0.009275	0	8.068	11	0.7072	440683	39106	401577	chr17	30103285	17	17	30103285	30103285	1	1	0.4636	408601	0.0365	17	30103285	*	rs8082175	V	28430303	rs8082175	A	C	0.4598	-0.01	0.0017	6.8e-09	692408	28430303	30103285	17	30103285	17	30103285	*	V	2.6	-5.88235
chr17:30104180:T:C	T	C	0.5007	0.0129	0.4721	0.5213	-0.028	0.0095	0.003151	0	9.458	11	0.5797	440683	39106	401577	chr17	30104180	17	17	30104180	30104180	1	1	0.4993	440066	0.0492	17	30104180	*	rs9905950	Y	28431198	rs9905950	T	C	0.5088	0.0105	0.0017	1.2e-09	692479	28431198	30104180	17	30104180	17	30104180	*	Y	-2.94737	6.17647
chr17:30113120:G:C	C	G	0.4641	0.0095	0.4469	0.4825	0.0248	0.0095	0.009035	0	8.23	11	0.6926	440683	39106	401577	chr17	30113120	17	17	30113120	30113120	1	1	0.4641	409042	0.0356	17	30113120	*	rs4294864	S	28440138	rs4294864	C	G	0.4598	-0.0099	0.0017	1e-08	691635	28440138	30113120	17	30113120	17	30113120	*	S	2.61053	-5.82353
chr17:30116531:A:G	A	G	0.5003	0.0121	0.4721	0.5198	-0.0283	0.0095	0.002788	0	9.289	11	0.5953	440683	39106	401577	chr17	30116531	17	17	30116531	30116531	1	1	0.4997	440419	0.0477	17	30116531	*	rs4795529	R	28443549	rs4795529	A	G	0.5084	0.0103	0.0017	2.1e-09	685369	28443549	30116531	17	30116531	17	30116531	*	R	-2.97895	6.05882
chr17:30117165:A:C	A	C	0.5356	0.0157	0.5063	0.5582	-0.0232	0.0095	0.01467	0	8.755	11	0.6445	440683	39106	401577	chr17	30117165	17	17	30117165	30117165	1	1	0.4644	409306	0.0519	17	30117165	*	rs6505162	H	28444183	rs6505162	A	C	0.5524	0.01	0.0017	9.8e-09	689052	28444183	30117165	17	30117165	17	30117165	*	H	-2.44211	5.88235
chr17:30124847:T:C	T	C	0.5343	0.0116	0.5117	0.5538	-0.0268	0.0095	0.004861	0	9.441	11	0.5813	440683	39106	401577	chr17	30124847	17	17	30124847	30124847	1	1	0.4657	410452	0.0421	17	30124847	*	rs9898353	Y	28451865	rs9898353	T	C	0.5436	0.0105	0.0017	1.1e-09	691144	28451865	30124847	17	30124847	17	30124847	*	Y	-2.82105	6.17647
chr17:30129740:C:T	T	C	0.4659	0.0117	0.4465	0.4885	0.0272	0.0095	0.004223	0	9.379	11	0.5869	440683	39106	401577	chr17	30129740	17	17	30129740	30129740	1	1	0.4659	410628	0.042	17	30129740	*	rs8080343	Y	28456758	rs8080343	T	C	0.4564	-0.0106	0.0017	1e-09	691290	28456758	30129740	17	30129740	17	30129740	*	Y	2.86316	-6.23529
chr17:30130971:A:G	A	G	0.5049	0.0136	0.4734	0.5261	-0.0269	0.0095	0.004641	0	9.582	11	0.5684	440683	39106	401577	chr17	30130971	17	17	30130971	30130971	1	1	0.4951	436364	0.0527	17	30130971	*	rs4427857	R	28457989	rs4427857	A	G	0.5154	0.0108	0.0017	3.1e-10	685187	28457989	30130971	17	30130971	17	30130971	*	R	-2.83158	6.35294
chr17:30131087:A:G	A	G	0.5388	0.01	0.5148	0.5571	-0.0229	0.0095	0.01582	0	8.547	11	0.6637	440683	39106	401577	chr17	30131087	17	17	30131087	30131087	1	1	0.4612	406486	0.0423	17	30131087	*	rs4429345	R	28458105	rs4429345	A	G	0.5469	0.0105	0.0017	1.2e-09	691293	28458105	30131087	17	30131087	17	30131087	*	R	-2.41053	6.17647
chr17:30137456:T:C	T	C	0.5328	0.0117	0.5117	0.5535	-0.0271	0.0095	0.004279	0	9.435	11	0.5818	440683	39106	401577	chr17	30137456	17	17	30137456	30137456	1	1	0.4672	411774	0.0418	17	30137456	*	rs4470197	Y	28464474	rs4470197	T	C	0.5439	0.0103	0.0017	2.2e-09	688882	28464474	30137456	17	30137456	17	30137456	*	Y	-2.85263	6.05882
chr17:30142695:G:A	A	G	0.4657	0.0115	0.4463	0.4884	0.027	0.0095	0.004427	0	9.284	11	0.5957	440683	39106	401577	chr17	30142695	17	17	30142695	30142695	1	1	0.4657	410452	0.0421	17	30142695	*	rs9908901	R	28469713	rs9908901	A	G	0.4562	-0.0105	0.0017	1.2e-09	691292	28469713	30142695	17	30142695	17	30142695	*	R	2.84211	-6.17647
chr17:30143073:T:C	T	C	0.505	0.0134	0.4733	0.5263	-0.0267	0.0095	0.004841	0	9.406	11	0.5845	440683	39106	401577	chr17	30143073	17	17	30143073	30143073	1	1	0.495	436276	0.053	17	30143073	*	rs9896012	Y	28470091	rs9896012	T	C	0.5157	0.0109	0.0017	2.5e-10	691052	28470091	30143073	17	30143073	17	30143073	*	Y	-2.81053	6.41176
chr17:30148361:G:A	A	G	0.495	0.0135	0.4738	0.5412	0.0265	0.0095	0.005287	0	9.627	11	0.5642	440683	39106	401577	chr17	30148361	17	17	30148361	30148361	1	1	0.495	436276	0.0674	17	30148361	*	rs11080118	R	28475379	rs11080118	A	G	0.4844	-0.0109	0.0017	2.6e-10	690979	28475379	30148361	17	30148361	17	30148361	*	R	2.78947	-6.41176
chr17:30149440:T:G	T	G	0.5039	0.0136	0.4733	0.5262	-0.0265	0.0095	0.0051	0	9.432	11	0.5821	440683	39106	401577	chr17	30149440	17	17	30149440	30149440	1	1	0.4961	437246	0.0529	17	30149440	*	rs9902340	K	28476458	rs9902340	T	G	0.5151	0.0109	0.0017	2.7e-10	691061	28476458	30149440	17	30149440	17	30149440	*	K	-2.78947	6.41176
chr17:30155470:A:C	A	C	0.54	0.0093	0.5247	0.5575	-0.0232	0.0095	0.01473	0	8.662	11	0.653	440683	39106	401577	chr17	30155470	17	17	30155470	30155470	1	1	0.46	405428	0.0328	17	30155470	*	rs12602065	M	28482488	rs12602065	A	C	0.5465	0.0105	0.0017	1.1e-09	691240	28482488	30155470	17	30155470	17	30155470	*	M	-2.44211	6.17647
chr17:30158744:A:G	A	G	0.5343	0.0115	0.5115	0.5535	-0.0272	0.0095	0.004259	0	9.232	11	0.6005	440683	39106	401577	chr17	30158744	17	17	30158744	30158744	1	1	0.4657	410452	0.042	17	30158744	*	rs7211246	R	28485762	rs7211246	A	G	0.5426	0.0105	0.0017	1.1e-09	691300	28485762	30158744	17	30158744	17	30158744	*	R	-2.86316	6.17647
chr17:30162652:A:G	A	G	0.5403	0.0096	0.5248	0.5589	-0.0236	0.0095	0.01302	0	8.232	11	0.6924	440683	39106	401577	chr17	30162652	17	17	30162652	30162652	1	1	0.4597	405164	0.0341	17	30162652	*	rs4356528	R	28489670	rs4356528	A	G	0.5392	0.0105	0.0017	1.3e-09	685386	28489670	30162652	17	30162652	17	30162652	*	R	-2.48421	6.17647
chr17:30162752:G:A	A	G	0.4949	0.0135	0.4738	0.5268	0.0268	0.0095	0.0047	0	9.35	11	0.5896	440683	39106	401577	chr17	30162752	17	17	30162752	30162752	1	1	0.4949	436188	0.053	17	30162752	*	rs4493117	R	28489770	rs4493117	A	G	0.4843	-0.0109	0.0017	3e-10	685104	28489770	30162752	17	30162752	17	30162752	*	R	2.82105	-6.41176
chr17:30168003:G:A	A	G	0.4599	0.0093	0.4425	0.4753	0.0235	0.0095	0.0135	0	8.615	11	0.6574	440683	39106	401577	chr17	30168003	17	17	30168003	30168003	1	1	0.4599	405340	0.0328	17	30168003	*	rs12450441	R	28495021	rs12450441	A	G	0.4535	-0.0106	0.0017	9.4e-10	691275	28495021	30168003	17	30168003	17	30168003	*	R	2.47368	-6.23529
chr17:30168654:T:G	T	G	0.5404	0.0096	0.5246	0.5594	-0.024	0.0095	0.01151	0	8.232	11	0.6924	440683	39106	401577	chr17	30168654	17	17	30168654	30168654	1	1	0.4596	405076	0.0348	17	30168654	*	rs4533341	K	28495672	rs4533341	T	G	0.546	0.0106	0.0017	1e-09	691279	28495672	30168654	17	30168654	17	30168654	*	K	-2.52632	6.23529
chr17:30169412:A:T	A	T	0.5391	0.0098	0.5242	0.5572	-0.023	0.0095	0.0157	0	8.361	11	0.6806	440683	39106	401577	chr17	30169412	17	17	30169412	30169412	1	1	0.4609	406222	0.033	17	30169412	*	rs7222685	W	28496430	rs7222685	A	T	0.5464	0.0105	0.0017	1.4e-09	685453	28496430	30169412	17	30169412	17	30169412	*	W	-2.42105	6.17647
chr17:30178006:G:A	A	G	0.4658	0.0114	0.4467	0.4886	0.0272	0.0095	0.004142	0	9.243	11	0.5994	440683	39106	401577	chr17	30178006	17	17	30178006	30178006	1	1	0.4658	410540	0.0419	17	30178006	*	rs7221154	R	28505024	rs7221154	A	G	0.4562	-0.0105	0.0017	1.1e-09	691415	28505024	30178006	17	30178006	17	30178006	*	R	2.86316	-6.17647
chr17:30180675:G:A	A	G	0.4598	0.0097	0.4405	0.4831	0.0239	0.0095	0.01203	0	8.032	11	0.7104	440683	39106	401577	chr17	30180675	17	17	30180675	30180675	1	1	0.4598	405252	0.0426	17	30180675	*	rs2054846	R	28507693	rs2054846	A	G	0.4532	-0.0106	0.0017	8e-10	692301	28507693	30180675	17	30180675	17	30180675	*	R	2.51579	-6.23529
chr17:30184960:G:A	A	G	0.4658	0.0115	0.4467	0.489	0.0276	0.0095	0.003667	0	8.889	11	0.6322	440683	39106	401577	chr17	30184960	17	17	30184960	30184960	1	1	0.4658	410540	0.0423	17	30184960	*	rs1979572	R	28511978	rs1979572	A	G	0.4563	-0.0105	0.0017	1.4e-09	692530	28511978	30184960	17	30184960	17	30184960	*	R	2.90526	-6.17647
chr17:30188461:A:G	A	G	0.5397	0.0092	0.5165	0.5589	-0.0236	0.0095	0.01287	0	8.084	11	0.7058	440683	39106	401577	chr17	30188461	17	17	30188461	30188461	1	1	0.4603	405693	0.0424	17	30188461	*	rs1906451	R	28515479	rs1906451	A	G	0.5454	0.0105	0.0017	1.3e-09	692210	28515479	30188461	17	30188461	17	30188461	*	R	-2.48421	6.17647
chr17:30197786:A:C	A	C	0.5387	0.0097	0.5238	0.5575	-0.0233	0.0095	0.01382	0	8.747	11	0.6453	440683	39106	401577	chr17	30197786	17	17	30197786	30197786	1	1	0.4613	406574	0.0337	17	30197786	*	rs3813034	M	28524804	rs3813034	A	C	0.5464	0.0106	0.0017	9.1e-10	692494	28524804	30197786	17	30197786	17	30197786	*	M	-2.45263	6.23529
chr17:30197993:A:C	A	C	0.5371	0.0102	0.5232	0.5571	-0.0228	0.0095	0.01615	0	8.585	11	0.6601	440683	39106	401577	chr17	30197993	17	17	30197993	30197993	1	1	0.4629	407984	0.0339	17	30197993	*	rs1042173	M	28525011	rs1042173	A	C	0.5462	0.0105	0.0017	1.2e-09	692571	28525011	30197993	17	30197993	17	30197993	*	M	-2.4	6.17647
chr17:30199457:T:C	T	C	0.5401	0.0096	0.5165	0.5593	-0.0235	0.0095	0.01368	0	8.276	11	0.6884	440683	39106	401577	chr17	30199457	17	17	30199457	30199457	1	1	0.4599	405340	0.0428	17	30199457	*	rs4325622	Y	28526475	rs4325622	T	C	0.5467	0.0106	0.0017	7.1e-10	692329	28526475	30199457	17	30199457	17	30199457	*	Y	-2.47368	6.23529
chr17:30200210:T:C	T	C	0.5047	0.0135	0.4729	0.5257	-0.0267	0.0095	0.004891	0	9.516	11	0.5744	440683	39106	401577	chr17	30200210	17	17	30200210	30200210	1	1	0.4953	436541	0.0528	17	30200210	*	rs9303628	Y	28527228	rs9303628	T	C	0.5154	0.0113	0.0018	1.8e-10	637451	28527228	30200210	17	30200210	17	30200210	*	Y	-2.81053	6.27778
chr17:30201824:T:C	T	C	0.5358	0.0086	0.5204	0.5525	-0.0223	0.0095	0.01884	0	7.392	11	0.7665	440683	39106	401577	chr17	30201824	17	17	30201824	30201824	1	1	0.4642	409130	0.0321	17	30201824	*	rs11080121	Y	28528842	rs11080121	T	C	0.5461	0.0106	0.0017	8.7e-10	691013	28528842	30201824	17	30201824	17	30201824	*	Y	-2.34737	6.23529
chr17:30204775:C:T	T	C	0.4357	0.0127	0.4165	0.4623	0.0235	0.0096	0.01394	0	9.211	11	0.6024	440683	39106	401577	chr17	30204775	17	17	30204775	30204775	1	1	0.4357	384011	0.0458	17	30204775	*	rs3794808	Y	28531793	rs3794808	T	C	0.4264	-0.0112	0.0017	1.1e-11	791106	28531793	30204775	17	30204775	17	30204775	*	Y	2.44792	-6.58824
chr17:30204995:G:A	A	G	0.4322	0.0124	0.4111	0.4541	0.0216	0.0096	0.02463	0	8.898	11	0.6313	440683	39106	401577	chr17	30204995	17	17	30204995	30204995	1	1	0.4322	380926	0.043	17	30204995	*	rs2054847	R	28532013	rs2054847	A	G	0.4234	-0.011	0.0018	2.8e-10	692273	28532013	30204995	17	30204995	17	30204995	*	R	2.25	-6.11111
chr17:30211514:C:T	T	C	0.4297	0.014	0.4099	0.4559	0.0271	0.0096	0.004793	0	8.238	11	0.6918	440683	39106	401577	chr17	30211514	17	17	30211514	30211514	1	1	0.4297	378723	0.046	17	30211514	*	rs140701	Y	28538532	rs140701	T	C	0.418	-0.0106	0.0017	1.1e-09	692479	28538532	30211514	17	30211514	17	30211514	*	Y	2.82292	-6.23529
chr17:30211697:A:G	A	G	0.5743	0.0128	0.5512	0.5941	-0.0244	0.0096	0.01125	0	7.659	11	0.7435	440683	39106	401577	chr17	30211697	17	17	30211697	30211697	1	1	0.4257	375198	0.0429	17	30211697	*	rs4583306	R	28538715	rs4583306	A	G	0.5828	0.0107	0.0017	1e-09	690874	28538715	30211697	17	30211697	17	30211697	*	R	-2.54167	6.29412
chr17:30219896:C:T	T	C	0.3784	0.0174	0.327	0.3965	-0.0177	0.0098	0.07129	0	7.618	11	0.7471	440683	39106	401577	chr17	30219896	17	17	30219896	30219896	1	1	0.3784	333509	0.0695	17	30219896	*	rs2020942	Y	28546914	rs2020942	T	C	0.3957	0.0114	0.0018	1.3e-10	688959	28546914	30219896	17	30219896	17	30219896	*	Y	-1.80612	6.33333
chr17:30223714:G:A	A	G	0.4276	0.0112	0.4089	0.4524	0.0266	0.0096	0.005466	0	5.958	11	0.8761	440683	39106	401577	chr17	30223714	17	17	30223714	30223714	1	1	0.4276	376872	0.0435	17	30223714	*	rs2020939	R	28550732	rs2020939	A	G	0.4193	-0.0106	0.0018	2.1e-09	680255	28550732	30223714	17	30223714	17	30223714	*	R	2.77083	-5.88889
chr17:30224647:G:A	A	G	0.3792	0.0177	0.3261	0.3962	-0.0175	0.0098	0.07415	0	7.108	11	0.7902	440683	39106	401577	chr17	30224647	17	17	30224647	30224647	1	1	0.3792	334214	0.0701	17	30224647	*	rs2066713	R	28551665	rs2066713	A	G	0.392	0.011	0.0018	5e-10	675823	28551665	30224647	17	30224647	17	30224647	*	R	-1.78571	6.11111
chr17:30244910:C:T	T	C	0.323	0.0162	0.2728	0.3519	-0.0228	0.0102	0.02509	14.8	12.918	11	0.2987	440683	39106	401577	chr17	30244910	17	17	30244910	30244910	1	1	0.323	284681	0.0791	17	30244910	*	rs12945042	Y	28571928	rs12945042	T	C	0.3282	0.0077	0.0018	2.7e-05	692058	28571928	30244910	17	30244910	17	30244910	*	Y	-2.23529	4.27778
chr17:30245342:A:G	A	G	0.6275	0.0126	0.61	0.665	0.0196	0.0098	0.04536	0	10.65	11	0.4731	440683	39106	401577	chr17	30245342	17	17	30245342	30245342	1	1	0.3725	328309	0.055	17	30245342	*	rs7214991	R	28572360	rs7214991	A	G	0.6239	-0.0077	0.0018	1.5e-05	691981	28572360	30245342	17	30245342	17	30245342	*	R	2	-4.27778
chr17:30245735:C:T	T	C	0.373	0.0127	0.3362	0.39	-0.0193	0.0098	0.04931	0	10.635	11	0.4743	440683	39106	401577	chr17	30245735	17	17	30245735	30245735	1	1	0.373	328750	0.0538	17	30245735	*	rs1487971	Y	28572753	rs1487971	T	C	0.3757	0.0072	0.0017	2e-05	795013	28572753	30245735	17	30245735	17	30245735	*	Y	-1.96939	4.23529
chr17:30247159:G:A	A	G	0.3239	0.0164	0.275	0.3529	-0.0226	0.0101	0.02585	15.6	13.034	11	0.2911	440683	39106	401577	chr17	30247159	17	17	30247159	30247159	1	1	0.3239	285474	0.0779	17	30247159	*	rs7214248	R	28574177	rs7214248	A	G	0.3293	0.0077	0.0018	2.6e-05	692350	28574177	30247159	17	30247159	17	30247159	*	R	-2.23762	4.27778
chr17:30249058:T:C	T	C	0.6762	0.0161	0.6474	0.7254	0.0251	0.0101	0.01316	21.2	13.952	11	0.2357	440683	39106	401577	chr17	30249058	17	17	30249058	30249058	1	1	0.3238	285386	0.078	17	30249058	*	rs1050565	Y	28576076	rs1050565	T	C	0.6717	-0.0077	0.0018	2.9e-05	692583	28576076	30249058	17	30249058	17	30249058	*	Y	2.48515	-4.27778
chr17:30252302:C:T	T	C	0.3227	0.0161	0.2752	0.3519	-0.025	0.0102	0.01384	20.6	13.846	11	0.2417	440683	39106	401577	chr17	30252302	17	17	30252302	30252302	1	1	0.3227	284417	0.0767	17	30252302	*	rs7223821	Y	28579320	rs7223821	T	C	0.3283	0.0075	0.0018	4.2e-05	692126	28579320	30252302	17	30252302	17	30252302	*	Y	-2.45098	4.16667
chr17:30254025:T:G	T	G	0.6764	0.0157	0.6476	0.7206	0.0256	0.0101	0.01151	17.4	13.318	11	0.2731	440683	39106	401577	chr17	30254025	17	17	30254025	30254025	1	1	0.3236	285210	0.073	17	30254025	*	rs17767256	K	28581043	rs17767256	T	G	0.6717	-0.0073	0.0018	6.8e-05	691851	28581043	30254025	17	30254025	17	30254025	*	K	2.53465	-4.05556
chr17:30259885:T:G	T	G	0.6771	0.0159	0.6478	0.7245	0.0253	0.0102	0.01284	20.4	13.823	11	0.2429	440683	39106	401577	chr17	30259885	17	17	30259885	30259885	1	1	0.3229	284593	0.0767	17	30259885	*	rs3794806	K	28586903	rs3794806	T	G	0.6719	-0.0076	0.0018	3.9e-05	692441	28586903	30259885	17	30259885	17	30259885	*	K	2.48039	-4.22222
chr17:30271699:G:T	T	G	0.4349	0.0151	0.3864	0.4559	-0.0204	0.0096	0.03362	0	9.088	11	0.6138	440683	39106	401577	chr17	30271699	17	17	30271699	30271699	1	1	0.4349	383306	0.0695	17	30271699	*	rs3816828	K	28598717	rs3816828	T	G	0.4415	0.0066	0.0017	0.00015	692222	28598717	30271699	17	30271699	17	30271699	*	K	-2.125	3.88235
chr17:30276667:T:C	T	C	0.6279	0.0124	0.6089	0.6627	0.0215	0.0098	0.02803	5.6	11.647	11	0.3908	440683	39106	401577	chr17	30276667	17	17	30276667	30276667	1	1	0.3721	327956	0.0538	17	30276667	*	rs7215330	Y	28603685	rs7215330	T	C	0.6249	-0.0075	0.0018	2.3e-05	692134	28603685	30276667	17	30276667	17	30276667	*	Y	2.19388	-4.16667
chr17:30277271:C:T	T	C	0.4349	0.0151	0.3867	0.456	-0.0202	0.0096	0.03465	0	9.343	11	0.5903	440683	39106	401577	chr17	30277271	17	17	30277271	30277271	1	1	0.4349	383306	0.0693	17	30277271	*	rs8072345	Y	28604289	rs8072345	T	C	0.4415	0.0065	0.0017	0.00016	692259	28604289	30277271	17	30277271	17	30277271	*	Y	-2.10417	3.82353
chr17:30279564:A:C	A	C	0.6773	0.0162	0.6472	0.7247	0.0246	0.0102	0.01557	21.5	14.013	11	0.2323	440683	39106	401577	chr17	30279564	17	17	30279564	30279564	1	1	0.3227	284417	0.0775	17	30279564	*	rs7208052	M	28606582	rs7208052	A	C	0.6719	-0.0076	0.0018	3.3e-05	692333	28606582	30279564	17	30279564	17	30279564	*	M	2.41176	-4.22222
chr17:30284376:G:A	A	G	0.4349	0.0154	0.3861	0.4559	-0.0197	0.0096	0.03928	0	9.235	11	0.6002	440683	39106	401577	chr17	30284376	17	17	30284376	30284376	1	1	0.4349	383306	0.0698	17	30284376	*	rs7214014	R	28611394	rs7214014	A	G	0.4412	0.0065	0.0017	0.00017	692111	28611394	30284376	17	30284376	17	30284376	*	R	-2.05208	3.82353
chr17:30285184:C:G	C	G	0.5655	0.0153	0.5441	0.614	0.0195	0.0096	0.04181	0	9.308	11	0.5935	440683	39106	401577	chr17	30285184	17	17	30285184	30285184	1	1	0.4345	382954	0.0699	17	30285184	*	rs7342929	B	28612202	rs7342929	C	G	0.5588	-0.0066	0.0018	0.0002	637833	28612202	30285184	17	30285184	17	30285184	*	B	2.03125	-3.66667
chr17:30285430:G:C	C	G	0.323	0.0163	0.2756	0.353	-0.0248	0.0102	0.01449	21	13.917	11	0.2376	440683	39106	401577	chr17	30285430	17	17	30285430	30285430	1	1	0.323	284681	0.0774	17	30285430	*	rs7342921	S	28612448	rs7342921	C	G	0.3283	0.0076	0.0018	3.4e-05	692433	28612448	30285430	17	30285430	17	30285430	*	S	-2.43137	4.22222
chr17:30308670:T:C	T	C	0.6766	0.0154	0.6477	0.7194	0.0261	0.0102	0.01025	17.5	13.327	11	0.2725	440683	39106	401577	chr17	30308670	17	17	30308670	30308670	1	1	0.3234	285034	0.0717	17	30308670	*	rs12939390	Y	28635688	rs12939390	T	C	0.6711	-0.0076	0.0018	3.6e-05	691767	28635688	30308670	17	30308670	17	30308670	*	Y	2.55882	-4.22222
chr17:30320734:G:A	A	G	0.376	0.0053	0.3326	0.3878	-0.0326	0.0098	0.0008741	0	10.933	11	0.4489	440683	39106	401577	chr17	30320734	17	17	30320734	30320734	1	1	0.376	331394	0.0552	17	30320734	*	rs3110452	R	28647752	rs3110452	A	G	0.3768	0.006	0.0017	0.00035	787655	28647752	30320734	17	30320734	17	30320734	*	R	-3.32653	3.52941
chr17:30334751:T:G	T	G	0.6668	0.0054	0.6495	0.6885	0.0265	0.0101	0.008745	3.8	11.434	11	0.4077	440683	39106	401577	chr17	30334751	17	17	30334751	30334751	1	1	0.3332	293671	0.039	17	30334751	*	rs6505176	K	28661769	rs6505176	T	G	0.6724	-0.0089	0.0019	1.8e-06	683903	28661769	30334751	17	30334751	17	30334751	*	K	2.62376	-4.68421
chr17:30337023:A:G	A	G	0.6802	0.0051	0.6669	0.705	0.0249	0.0102	0.01434	0	10.623	11	0.4753	440683	39106	401577	chr17	30337023	17	17	30337023	30337023	1	1	0.3198	281861	0.0381	17	30337023	*	rs6505177	R	28664041	rs6505177	A	G	0.6874	-0.0093	0.0019	4.6e-07	690614	28664041	30337023	17	30337023	17	30337023	*	R	2.44118	-4.89474
chr17:30337037:C:G	C	G	0.68	0.0051	0.6669	0.7041	0.0246	0.0102	0.01556	0	10.529	11	0.4835	440683	39106	401577	chr17	30337037	17	17	30337037	30337037	1	1	0.32	282037	0.0372	17	30337037	*	rs6505178	S	28664055	rs6505178	C	G	0.6873	-0.0093	0.0019	5.7e-07	690500	28664055	30337037	17	30337037	17	30337037	*	S	2.41176	-4.89474
chr17:30340264:G:A	A	G	0.3158	0.0071	0.2772	0.3323	-0.023	0.0102	0.02406	0	8.906	11	0.6305	440683	39106	401577	chr17	30340264	17	17	30340264	30340264	1	1	0.3158	278335	0.0551	17	30340264	*	rs8079175	R	28667282	rs8079175	A	G	0.3148	0.0093	0.0018	4.7e-07	691844	28667282	30340264	17	30340264	17	30340264	*	R	-2.2549	5.16667
chr17:30340561:T:C	T	C	0.6776	0.0046	0.6657	0.7035	0.024	0.0101	0.01797	0	9.827	11	0.546	440683	39106	401577	chr17	30340561	17	17	30340561	30340561	1	1	0.3224	284152	0.0378	17	30340561	*	rs9896388	Y	28667579	rs9896388	T	C	0.6833	-0.0092	0.0018	7.3e-07	691537	28667579	30340561	17	30340561	17	30340561	*	Y	2.37624	-5.11111
chr17:30340576:G:A	A	G	0.322	0.0046	0.2955	0.334	-0.0243	0.0101	0.01668	0	9.863	11	0.5428	440683	39106	401577	chr17	30340576	17	17	30340576	30340576	1	1	0.322	283800	0.0385	17	30340576	*	rs9915513	R	28667594	rs9915513	A	G	0.3165	0.0091	0.0018	8.7e-07	690849	28667594	30340576	17	30340576	17	30340576	*	R	-2.40594	5.05556
chr17:30341722:A:G	A	G	0.6788	0.0052	0.6659	0.708	0.0244	0.0101	0.01621	0	9.392	11	0.5857	440683	39106	401577	chr17	30341722	17	17	30341722	30341722	1	1	0.3212	283095	0.0421	17	30341722	*	rs8068438	R	28668740	rs8068438	A	G	0.6837	-0.0091	0.0018	8.4e-07	691990	28668740	30341722	17	30341722	17	30341722	*	R	2.41584	-5.05556
chr17:30341842:C:T	T	C	0.3223	0.0053	0.292	0.3341	-0.0241	0.0101	0.01736	0	9.499	11	0.5759	440683	39106	401577	chr17	30341842	17	17	30341842	30341842	1	1	0.3223	284064	0.0421	17	30341842	*	rs6505179	Y	28668860	rs6505179	T	C	0.3167	0.0091	0.0018	8.9e-07	691983	28668860	30341842	17	30341842	17	30341842	*	Y	-2.38614	5.05556
chr17:30345867:A:G	A	G	0.6446	0.0059	0.6313	0.6712	0.0246	0.0099	0.01258	0	10.051	11	0.5258	440683	39106	401577	chr17	30345867	17	17	30345867	30345867	1	1	0.3554	313237	0.0399	17	30345867	*	rs8071110	R	28672885	rs8071110	A	G	0.6456	-0.0085	0.0018	2e-06	691706	28672885	30345867	17	30345867	17	30345867	*	R	2.48485	-4.72222
chr17:30347334:A:G	A	G	0.6438	0.0057	0.6304	0.6707	0.0242	0.0099	0.01415	0	9.798	11	0.5486	440683	39106	401577	chr17	30347334	17	17	30347334	30347334	1	1	0.3562	313943	0.0403	17	30347334	*	rs8071580	R	28674352	rs8071580	A	G	0.6453	-0.0085	0.0018	2e-06	692315	28674352	30347334	17	30347334	17	30347334	*	R	2.44444	-4.72222
chr17:30347508:G:T	T	G	0.3552	0.006	0.3278	0.3694	-0.0245	0.0099	0.01297	0	10.127	11	0.519	440683	39106	401577	chr17	30347508	17	17	30347508	30347508	1	1	0.3552	313061	0.0416	17	30347508	*	rs9901199	D	28674526	rs9901199	T	G	0.3544	0.0085	0.0018	2.1e-06	692230	28674526	30347508	17	30347508	17	30347508	*	D	-2.47475	4.72222
chr17:30354733:C:A	A	C	0.3156	0.0079	0.274	0.3327	-0.0224	0.0102	0.02797	0	7.994	11	0.7138	440683	39106	401577	chr17	30354733	17	17	30354733	30354733	1	1	0.3156	278159	0.0587	17	30354733	*	rs9902723	M	28681751	rs9902723	A	C	0.311	0.0093	0.0018	5.4e-07	691726	28681751	30354733	17	30354733	17	30354733	*	M	-2.19608	5.16667
chr17:30356734:C:T	T	C	0.3147	0.0066	0.2783	0.3266	-0.023	0.0102	0.02379	0	6.66	11	0.8259	440683	39106	401577	chr17	30356734	17	17	30356734	30356734	1	1	0.3147	277366	0.0483	17	30356734	*	rs8072469	Y	28683752	rs8072469	T	C	0.3121	0.0089	0.0019	1.6e-06	690086	28683752	30356734	17	30356734	17	30356734	*	Y	-2.2549	4.68421
chr17:30356842:C:A	A	C	0.3147	0.0066	0.2783	0.3266	-0.023	0.0102	0.02389	0	6.69	11	0.8236	440683	39106	401577	chr17	30356842	17	17	30356842	30356842	1	1	0.3147	277366	0.0483	17	30356842	*	rs4389188	M	28683860	rs4389188	A	C	0.3121	0.0088	0.0019	1.9e-06	690049	28683860	30356842	17	30356842	17	30356842	*	M	-2.2549	4.63158
chr17:30357227:G:A	A	G	0.3158	0.007	0.2784	0.3284	-0.0232	0.0102	0.02223	0	6.676	11	0.8247	440683	39106	401577	chr17	30357227	17	17	30357227	30357227	1	1	0.3158	278335	0.05	17	30357227	*	rs4533339	R	28684245	rs4533339	A	G	0.3124	0.0088	0.0019	2e-06	689896	28684245	30357227	17	30357227	17	30357227	*	R	-2.27451	4.63158
chr17:30358671:A:G	A	G	0.6853	0.0066	0.6733	0.7216	0.0231	0.0102	0.02345	0	6.644	11	0.8271	440683	39106	401577	chr17	30358671	17	17	30358671	30358671	1	1	0.3147	277366	0.0483	17	30358671	*	rs4360984	R	28685689	rs4360984	A	G	0.6877	-0.0089	0.0019	1.7e-06	689868	28685689	30358671	17	30358671	17	30358671	*	R	2.26471	-4.68421
chr17:30358956:G:A	A	G	0.3147	0.0066	0.2785	0.3267	-0.0231	0.0102	0.02362	0	6.624	11	0.8287	440683	39106	401577	chr17	30358956	17	17	30358956	30358956	1	1	0.3147	277366	0.0482	17	30358956	*	rs6505180	R	28685974	rs6505180	A	G	0.3121	0.0088	0.0019	1.9e-06	689856	28685974	30358956	17	30358956	17	30358956	*	R	-2.26471	4.63158
chr17:30360178:G:A	A	G	0.3147	0.0066	0.2785	0.3267	-0.0232	0.0102	0.02281	0	6.597	11	0.8307	440683	39106	401577	chr17	30360178	17	17	30360178	30360178	1	1	0.3147	277366	0.0482	17	30360178	*	rs7215966	R	28687196	rs7215966	A	G	0.3121	0.0089	0.0019	1.8e-06	689763	28687196	30360178	17	30360178	17	30360178	*	R	-2.27451	4.68421
chr17:30361836:T:C	T	C	0.6378	0.0052	0.6243	0.6572	0.0259	0.0098	0.008423	0	9.243	11	0.5994	440683	39106	401577	chr17	30361836	17	17	30361836	30361836	1	1	0.3622	319231	0.0329	17	30361836	*	rs8066222	Y	28688854	rs8066222	T	C	0.6409	-0.0078	0.0018	1.3e-05	688694	28688854	30361836	17	30361836	17	30361836	*	Y	2.64286	-4.33333
chr17:30366261:C:T	T	C	0.3226	0.0067	0.2812	0.3334	-0.0189	0.0102	0.06302	0	7.581	11	0.7503	440683	39106	401577	chr17	30366261	17	17	30366261	30366261	1	1	0.3226	284329	0.0522	17	30366261	*	rs8077786	Y	28693279	rs8077786	T	C	0.3183	0.0088	0.0019	2.7e-06	686493	28693279	30366261	17	30366261	17	30366261	*	Y	-1.85294	4.63158
chr17:30372070:G:C	C	G	0.4636	0.0102	0.4472	0.4824	0.0316	0.0095	0.0009157	0	7.512	11	0.7563	440683	39106	401577	chr17	30372070	17	17	30372070	30372070	1	1	0.4636	408601	0.0352	17	30372070	*	rs12952168	S	28699088	rs12952168	C	G	0.4592	-0.0082	0.0017	2.3e-06	691698	28699088	30372070	17	30372070	17	30372070	*	S	3.32632	-4.82353
chr17:30374148:C:A	A	C	0.4631	0.0103	0.4472	0.4819	0.0319	0.0095	0.000813	0	7.214	11	0.7815	440683	39106	401577	chr17	30374148	17	17	30374148	30374148	1	1	0.4631	408161	0.0347	17	30374148	*	rs11080124	M	28701166	rs11080124	A	C	0.4591	-0.0083	0.0017	1.7e-06	692391	28701166	30374148	17	30374148	17	30374148	*	M	3.35789	-4.88235
chr17:30378025:G:A	A	G	0.5216	0.0091	0.5046	0.5469	0.0353	0.0095	0.0002088	0	8.605	11	0.6583	440683	39106	401577	chr17	30378025	17	17	30378025	30378025	1	1	0.4784	421645	0.0423	17	30378025	*	rs3764417	R	28705043	rs3764417	A	G	0.523	-0.0091	0.0018	2.7e-07	638115	28705043	30378025	17	30378025	17	30378025	*	R	3.71579	-5.05556
chr17:30382037:G:C	C	G	0.5216	0.0089	0.5048	0.5458	0.0352	0.0095	0.0002175	0	8.427	11	0.6746	440683	39106	401577	chr17	30382037	17	17	30382037	30382037	1	1	0.4784	421645	0.041	17	30382037	*	rs7220213	S	28709055	rs7220213	C	G	0.5229	-0.0083	0.0017	1.3e-06	692516	28709055	30382037	17	30382037	17	30382037	*	S	3.70526	-4.88235
chr17:30382868:G:A	A	G	0.4647	0.0105	0.4471	0.4819	0.0317	0.0095	0.0008561	0	7.58	11	0.7503	440683	39106	401577	chr17	30382868	17	17	30382868	30382868	1	1	0.4647	409571	0.0348	17	30382868	*	rs9913111	R	28709886	rs9913111	A	G	0.459	-0.0083	0.0017	1.6e-06	692523	28709886	30382868	17	30382868	17	30382868	*	R	3.33684	-4.88235
chr17:30389635:A:G	A	G	0.5362	0.0102	0.5173	0.5526	-0.0314	0.0095	0.0009757	0	7.32	11	0.7726	440683	39106	401577	chr17	30389635	17	17	30389635	30389635	1	1	0.4638	408778	0.0353	17	30389635	*	rs4795549	R	28716653	rs4795549	A	G	0.5405	0.0083	0.0017	1.7e-06	692576	28716653	30389635	17	30389635	17	30389635	*	R	-3.30526	4.88235
chr17:30393723:A:C	A	C	0.5401	0.008	0.5225	0.5524	-0.0325	0.0095	0.0006414	0	7.42	11	0.7641	440683	39106	401577	chr17	30393723	17	17	30393723	30393723	1	1	0.4599	405340	0.0299	17	30393723	*	rs3794794	M	28720741	rs3794794	A	C	0.5418	0.0082	0.0016	4.6e-07	795381	28720741	30393723	17	30393723	17	30393723	*	M	-3.42105	5.125
chr17:30398570:T:A	A	T	0.4636	0.0103	0.4472	0.4828	0.0313	0.0095	0.001009	0	7.549	11	0.7531	440683	39106	401577	chr17	30398570	17	17	30398570	30398570	1	1	0.4636	408601	0.0356	17	30398570	*	rs4795550	W	28725588	rs4795550	A	T	0.4591	-0.0083	0.0017	1.5e-06	692525	28725588	30398570	17	30398570	17	30398570	*	W	3.29474	-4.88235
chr17:30403842:C:T	T	C	0.4632	0.0104	0.4471	0.4822	0.0316	0.0095	0.0008912	0	7.323	11	0.7724	440683	39106	401577	chr17	30403842	17	17	30403842	30403842	1	1	0.4632	408249	0.0351	17	30403842	*	rs12453652	Y	28730860	rs12453652	T	C	0.4592	-0.0083	0.0017	1.6e-06	692518	28730860	30403842	17	30403842	17	30403842	*	Y	3.32632	-4.88235
chr17:30404397:G:A	A	G	0.4636	0.0104	0.4471	0.4993	0.0315	0.0095	0.0009223	0	7.336	11	0.7713	440683	39106	401577	chr17	30404397	17	17	30404397	30404397	1	1	0.4636	408601	0.0522	17	30404397	*	rs719601	R	28731415	rs719601	A	G	0.4593	-0.0083	0.0017	1.6e-06	692478	28731415	30404397	17	30404397	17	30404397	*	R	3.31579	-4.88235
chr17:30413905:G:A	A	G	0.4642	0.0097	0.4506	0.4828	0.0313	0.0095	0.0009892	0	7.364	11	0.7689	440683	39106	401577	chr17	30413905	17	17	30413905	30413905	1	1	0.4642	409130	0.0322	17	30413905	*	rs2041374	R	28740923	rs2041374	A	G	0.4593	-0.0083	0.0017	1.6e-06	692509	28740923	30413905	17	30413905	17	30413905	*	R	3.29474	-4.88235
chr17:30417347:G:A	A	G	0.463	0.0103	0.4469	0.4821	0.0311	0.0095	0.001112	0	7.124	11	0.789	440683	39106	401577	chr17	30417347	17	17	30417347	30417347	1	1	0.463	408072	0.0352	17	30417347	*	rs7218934	R	28744365	rs7218934	A	G	0.4595	-0.0083	0.0017	1.8e-06	692335	28744365	30417347	17	30417347	17	30417347	*	R	3.27368	-4.88235
chr17:30417754:C:G	C	G	0.5367	0.0103	0.5179	0.5527	-0.0315	0.0095	0.0009563	0	7.207	11	0.7821	440683	39106	401577	chr17	30417754	17	17	30417754	30417754	1	1	0.4633	408337	0.0348	17	30417754	*	rs4343337	S	28744772	rs4343337	C	G	0.5406	0.0083	0.0017	1.7e-06	692240	28744772	30417754	17	30417754	17	30417754	*	S	-3.31579	4.88235
chr17:30423924:A:T	A	T	0.4779	0.009	0.4541	0.4939	-0.035	0.0095	0.0002324	0	8.217	11	0.6938	440683	39106	401577	chr17	30423924	17	17	30423924	30423924	1	1	0.4779	421205	0.0398	17	30423924	*	rs4795551	W	28750942	rs4795551	A	T	0.4768	0.0082	0.0017	2e-06	692143	28750942	30423924	17	30423924	17	30423924	*	W	-3.68421	4.82353
chr17:30429131:T:G	T	G	0.5409	0.0072	0.5228	0.5511	-0.0306	0.0095	0.001366	0	7.61	11	0.7478	440683	39106	401577	chr17	30429131	17	17	30429131	30429131	1	1	0.4591	404635	0.0283	17	30429131	*	rs17731038	K	28756149	rs17731038	T	G	0.5394	0.0082	0.0017	2.2e-06	691889	28756149	30429131	17	30429131	17	30429131	*	K	-3.22105	4.82353
chr17:30432017:T:C	T	C	0.4781	0.0079	0.4542	0.4909	-0.0349	0.0095	0.0002411	0	8.032	11	0.7104	440683	39106	401577	chr17	30432017	17	17	30432017	30432017	1	1	0.4781	421381	0.0367	17	30432017	*	rs2191351	Y	28759035	rs2191351	T	C	0.4775	0.008	0.0017	3.1e-06	692418	28759035	30432017	17	30432017	17	30432017	*	Y	-3.67368	4.70588
chr17:30433921:C:G	C	G	0.5363	0.0104	0.5172	0.5529	-0.031	0.0095	0.001153	0	7.038	11	0.796	440683	39106	401577	chr17	30433921	17	17	30433921	30433921	1	1	0.4637	408689	0.0357	17	30433921	*	rs9913237	S	28760939	rs9913237	C	G	0.5408	0.0083	0.0017	1.6e-06	692548	28760939	30433921	17	30433921	17	30433921	*	S	-3.26316	4.88235
chr17:30444079:G:A	A	G	0.465	0.0106	0.4468	0.4825	0.0312	0.0095	0.001016	0	7.07	11	0.7934	440683	39106	401577	chr17	30444079	17	17	30444079	30444079	1	1	0.465	409835	0.0357	17	30444079	*	rs1057993	R	28771097	rs1057993	A	G	0.4589	-0.0084	0.0017	1.2e-06	692386	28771097	30444079	17	30444079	17	30444079	*	R	3.28421	-4.94118
chr17:30451702:G:C	C	G	0.521	0.0091	0.5046	0.5456	0.0352	0.0095	0.0002186	0	7.996	11	0.7137	440683	39106	401577	chr17	30451702	17	17	30451702	30451702	1	1	0.479	422174	0.041	17	30451702	*	rs2253256	S	28778720	rs2253256	C	G	0.5224	-0.0082	0.0017	2e-06	692270	28778720	30451702	17	30451702	17	30451702	*	S	3.70526	-4.82353
chr17:30454774:G:A	A	G	0.3353	0.0075	0.3145	0.3472	-0.0196	0.0101	0.05109	9.5	12.151	11	0.3524	440683	39106	401577	chr17	30454774	17	17	30454774	30454774	1	1	0.3353	295522	0.0327	17	30454774	*	rs2011614	R	28781792	rs2011614	A	G	0.3409	0.0081	0.0018	8.3e-06	691318	28781792	30454774	17	30454774	17	30454774	*	R	-1.94059	4.5
chr17:30457364:A:G	A	G	0.4787	0.0091	0.4545	0.4951	-0.0353	0.0095	0.0002062	0	7.795	11	0.7316	440683	39106	401577	chr17	30457364	17	17	30457364	30457364	1	1	0.4787	421910	0.0406	17	30457364	*	rs6505188	R	28784382	rs6505188	A	G	0.4774	0.0083	0.0017	1.5e-06	692605	28784382	30457364	17	30457364	17	30457364	*	R	-3.71579	4.88235
chr17:30461568:G:A	A	G	0.4628	0.0104	0.4466	0.4819	0.0315	0.0095	0.0009658	0	7.208	11	0.782	440683	39106	401577	chr17	30461568	17	17	30461568	30461568	1	1	0.4628	407896	0.0353	17	30461568	*	rs9911455	R	28788586	rs9911455	A	G	0.4588	-0.0084	0.0017	1.2e-06	692312	28788586	30461568	17	30461568	17	30461568	*	R	3.31579	-4.94118
chr17:30467002:A:G	A	G	0.4787	0.0091	0.4528	0.4948	-0.0347	0.0095	0.0002623	0	8.181	11	0.697	440683	39106	401577	chr17	30467002	17	17	30467002	30467002	1	1	0.4787	421910	0.042	17	30467002	*	rs9406	R	28794020	rs9406	A	G	0.4771	0.0082	0.0017	1.8e-06	692577	28794020	30467002	17	30467002	17	30467002	*	R	-3.65263	4.82353
chr17:30470039:A:T	A	T	0.5365	0.0103	0.5174	0.553	-0.0311	0.0095	0.001099	0	7.305	11	0.7739	440683	39106	401577	chr17	30470039	17	17	30470039	30470039	1	1	0.4635	408513	0.0356	17	30470039	*	rs8078761	W	28797057	rs8078761	A	T	0.5409	0.0084	0.0017	1.3e-06	692523	28797057	30470039	17	30470039	17	30470039	*	W	-3.27368	4.94118
chr17:30473334:G:A	A	G	0.4628	0.0104	0.4466	0.4819	0.0312	0.0095	0.001075	0	7.229	11	0.7803	440683	39106	401577	chr17	30473334	17	17	30473334	30473334	1	1	0.4628	407896	0.0353	17	30473334	*	rs917629	R	28800352	rs917629	A	G	0.4587	-0.0083	0.0017	1.3e-06	692512	28800352	30473334	17	30473334	17	30473334	*	R	3.28421	-4.88235
chr17:30475426:A:G	A	G	0.537	0.0103	0.5181	0.5531	-0.0312	0.0095	0.00104	0	7.252	11	0.7783	440683	39106	401577	chr17	30475426	17	17	30475426	30475426	1	1	0.463	408072	0.035	17	30475426	*	rs8068557	R	28802444	rs8068557	A	G	0.541	0.0083	0.0017	1.5e-06	692514	28802444	30475426	17	30475426	17	30475426	*	R	-3.28421	4.88235
chr17:30476645:C:A	A	C	0.4631	0.0109	0.4466	0.4836	0.0311	0.0095	0.001088	0	7.514	11	0.7561	440683	39106	401577	chr17	30476645	17	17	30476645	30476645	1	1	0.4631	408161	0.037	17	30476645	*	rs12451873	M	28803663	rs12451873	A	C	0.4603	-0.0084	0.0017	1.3e-06	692534	28803663	30476645	17	30476645	17	30476645	*	M	3.27368	-4.94118
chr17:30477978:T:C	T	C	0.4791	0.009	0.4538	0.4948	-0.0351	0.0095	0.0002224	0	8.291	11	0.6871	440683	39106	401577	chr17	30477978	17	17	30477978	30477978	1	1	0.4791	422262	0.041	17	30477978	*	rs4795554	H	28804996	rs4795554	T	C	0.4771	0.0081	0.0017	2.6e-06	691149	28804996	30477978	17	30477978	17	30477978	*	H	-3.69474	4.76471
chr17:30480432:A:G	A	G	0.4896	0.0086	0.4621	0.5037	-0.0368	0.0095	0.0001073	0	7.08	11	0.7926	440683	39106	401577	chr17	30480432	17	17	30480432	30480432	1	1	0.4896	431517	0.0416	17	30480432	*	rs9303633	R	28807450	rs9303633	A	G	0.484	0.0081	0.0017	2.2e-06	691066	28807450	30480432	17	30480432	17	30480432	*	R	-3.87368	4.76471
chr17:30485102:G:A	A	G	0.3329	0.0079	0.3137	0.3461	-0.0205	0.0101	0.04203	8.1	11.963	11	0.3664	440683	39106	401577	chr17	30485102	17	17	30485102	30485102	1	1	0.3329	293407	0.0324	17	30485102	*	rs10512432	R	28812120	rs10512432	A	G	0.3366	0.0076	0.0018	2.8e-05	691165	28812120	30485102	17	30485102	17	30485102	*	R	-2.0297	4.22222
chr17:30497477:C:T	T	C	0.4526	0.0077	0.4416	0.4694	0.0329	0.0096	0.0005708	0	7.04	11	0.7958	440683	39106	401577	chr17	30497477	17	17	30497477	30497477	1	1	0.4526	398906	0.0278	17	30497477	*	rs4795555	Y	28824495	rs4795555	T	C	0.4524	-0.0083	0.0017	1.7e-06	691067	28824495	30497477	17	30497477	17	30497477	*	Y	3.42708	-4.88235
chr17:30509556:G:T	T	G	0.4525	0.0078	0.4416	0.4695	0.0327	0.0096	0.0006216	0	7.175	11	0.7847	440683	39106	401577	chr17	30509556	17	17	30509556	30509556	1	1	0.4525	398818	0.0279	17	30509556	*	rs4795556	K	28836574	rs4795556	T	G	0.4523	-0.0082	0.0017	1.9e-06	691023	28836574	30509556	17	30509556	17	30509556	*	K	3.40625	-4.82353
chr17:30515520:C:A	A	C	0.5125	0.0094	0.4965	0.5393	0.036	0.0095	0.0001425	0	7.199	11	0.7827	440683	39106	401577	chr17	30515520	17	17	30515520	30515520	1	1	0.4875	429666	0.0428	17	30515520	*	rs3829594	M	28842538	rs3829594	A	C	0.515	-0.008	0.0017	3.8e-06	690917	28842538	30515520	17	30515520	17	30515520	*	M	3.78947	-4.70588
chr17:30516012:G:A	A	G	0.5145	0.0083	0.5011	0.5392	0.0353	0.0095	0.0002087	0	8.101	11	0.7043	440683	39106	401577	chr17	30516012	17	17	30516012	30516012	1	1	0.4855	427903	0.0381	17	30516012	*	rs6505191	R	28843030	rs6505191	A	G	0.5174	-0.0088	0.0018	6.9e-07	636660	28843030	30516012	17	30516012	17	30516012	*	R	3.71579	-4.88889
chr17:30532936:C:T	T	C	0.4439	0.0076	0.434	0.4567	0.0329	0.0096	0.0005995	0	7.593	11	0.7492	440683	39106	401577	chr17	30532936	17	17	30532936	30532936	1	1	0.4439	391238	0.0227	17	30532936	*	rs216466	Y	28859954	rs216466	T	C	0.4428	-0.0074	0.0017	1.9e-05	690509	28859954	30532936	17	30532936	17	30532936	*	Y	3.42708	-4.35294
chr17:30533315:T:C	T	C	0.4857	0.0081	0.46	0.4991	-0.0358	0.0095	0.0001744	0	8.192	11	0.696	440683	39106	401577	chr17	30533315	17	17	30533315	30533315	1	1	0.4857	428079	0.0391	17	30533315	*	rs82390	Y	28860333	rs82390	T	C	0.4822	0.0077	0.0017	7.7e-06	690304	28860333	30533315	17	30533315	17	30533315	*	Y	-3.76842	4.52941
chr17:30535390:T:C	T	C	0.5561	0.0076	0.5429	0.5657	-0.0332	0.0096	0.0005251	0	7.757	11	0.7349	440683	39106	401577	chr17	30535390	17	17	30535390	30535390	1	1	0.4439	391238	0.0228	17	30535390	*	rs216468	Y	28862408	rs216468	T	C	0.5574	0.008	0.0018	8.4e-06	636285	28862408	30535390	17	30535390	17	30535390	*	Y	-3.45833	4.44444
chr17:30537364:A:G	A	G	0.4858	0.008	0.4602	0.499	-0.0357	0.0095	0.0001789	0	8.689	11	0.6506	440683	39106	401577	chr17	30537364	17	17	30537364	30537364	1	1	0.4858	428168	0.0388	17	30537364	*	rs216472	R	28864382	rs216472	A	G	0.4828	0.0079	0.0017	4.9e-06	690579	28864382	30537364	17	30537364	17	30537364	*	R	-3.75789	4.64706
chr17:30539628:T:C	T	C	0.4846	0.0073	0.4601	0.495	-0.036	0.0095	0.0001601	0	8.64	11	0.655	440683	39106	401577	chr17	30539628	17	17	30539628	30539628	1	1	0.4846	427110	0.0349	17	30539628	*	rs216476	Y	28866646	rs216476	T	C	0.4826	0.0079	0.0017	4.8e-06	689892	28866646	30539628	17	30539628	17	30539628	*	Y	-3.78947	4.64706
chr17:30540017:A:G	A	G	0.5508	0.0094	0.5309	0.5643	-0.0319	0.0096	0.0008538	0	8.05	11	0.7088	440683	39106	401577	chr17	30540017	17	17	30540017	30540017	1	1	0.4492	395910	0.0334	17	30540017	*	rs216478	R	28867035	rs216478	A	G	0.5555	0.0074	0.0017	1.9e-05	689810	28867035	30540017	17	30540017	17	30540017	*	R	-3.32292	4.35294
chr17:30541474:G:A	A	G	0.4394	0.008	0.4293	0.4537	0.0326	0.0096	0.0006892	0	8.423	11	0.6749	440683	39106	401577	chr17	30541474	17	17	30541474	30541474	1	1	0.4394	387272	0.0244	17	30541474	*	rs216479	R	28868492	rs216479	A	G	0.44	-0.0075	0.0017	1.7e-05	689858	28868492	30541474	17	30541474	17	30541474	*	R	3.39583	-4.41176
chr17:30541711:C:T	T	C	0.5096	0.008	0.4972	0.5339	0.0351	0.0095	0.0002391	0	9.623	11	0.5645	440683	39106	401577	chr17	30541711	17	17	30541711	30541711	1	1	0.4904	432222	0.0367	17	30541711	*	rs216480	Y	28868729	rs216480	T	C	0.5147	-0.008	0.0017	3.7e-06	689737	28868729	30541711	17	30541711	17	30541711	*	Y	3.69474	-4.70588
chr17:30542051:G:A	A	G	0.4393	0.008	0.4292	0.4536	0.0326	0.0096	0.0006912	0	8.434	11	0.674	440683	39106	401577	chr17	30542051	17	17	30542051	30542051	1	1	0.4393	387184	0.0244	17	30542051	*	rs216481	R	28869069	rs216481	A	G	0.44	-0.0074	0.0017	1.8e-05	689827	28869069	30542051	17	30542051	17	30542051	*	R	3.39583	-4.35294
chr17:30543709:C:T	T	C	0.4442	0.01	0.4312	0.4776	0.0321	0.0096	0.0008293	0	8.822	11	0.6384	440683	39106	401577	chr17	30543709	17	17	30543709	30543709	1	1	0.4442	391503	0.0464	17	30543709	*	rs216483	Y	28870727	rs216483	T	C	0.4428	-0.0075	0.0017	1.5e-05	689654	28870727	30543709	17	30543709	17	30543709	*	Y	3.34375	-4.41176
chr17:30544157:A:G	A	G	0.484	0.0076	0.4581	0.4947	-0.0362	0.0095	0.0001493	0	8.665	11	0.6528	440683	39106	401577	chr17	30544157	17	17	30544157	30544157	1	1	0.484	426581	0.0366	17	30544157	*	rs216484	R	28871175	rs216484	A	G	0.4815	0.008	0.0017	3.3e-06	689821	28871175	30544157	17	30544157	17	30544157	*	R	-3.81053	4.70588
chr17:30545607:T:A	A	T	0.44	0.0078	0.4299	0.4535	0.0334	0.0096	0.0005311	0	8.567	11	0.6618	440683	39106	401577	chr17	30545607	17	17	30545607	30545607	1	1	0.44	387801	0.0236	17	30545607	*	rs216485	W	28872625	rs216485	A	T	0.4416	-0.0075	0.0017	1.6e-05	689016	28872625	30545607	17	30545607	17	30545607	*	W	3.47917	-4.41176
chr17:30549676:G:A	A	G	0.5564	0.0085	0.5461	0.5865	0.0276	0.0096	0.004142	0	6.049	11	0.8701	440683	39106	401577	chr17	30549676	17	17	30549676	30549676	1	1	0.4436	390974	0.0404	17	30549676	*	rs216447	R	28876694	rs216447	A	G	0.5621	-0.009	0.0017	2.2e-07	690419	28876694	30549676	17	30549676	17	30549676	*	R	2.875	-5.29412
chr17:30551799:A:G	A	G	0.4211	0.0088	0.3878	0.44	-0.0256	0.0097	0.008017	0	8.569	11	0.6616	440683	39106	401577	chr17	30551799	17	17	30551799	30551799	1	1	0.4211	371143	0.0522	17	30551799	*	rs216450	R	28878817	rs216450	A	G	0.4186	0.0092	0.0017	1.5e-07	691227	28878817	30551799	17	30551799	17	30551799	*	R	-2.63918	5.41176
chr17:30552917:G:A	A	G	0.501	0.0057	0.4959	0.5171	0.0199	0.0096	0.03713	0	9.117	11	0.6111	440683	39106	401577	chr17	30552917	17	17	30552917	30552917	1	1	0.499	439802	0.0212	17	30552917	*	rs216451	R	28879935	rs216451	A	G	0.502	-0.0081	0.0017	2.8e-06	689900	28879935	30552917	17	30552917	17	30552917	*	R	2.07292	-4.76471
chr17:30557514:G:A	A	G	0.5012	0.0053	0.4952	0.5158	0.021	0.0096	0.02757	0	8.429	11	0.6744	440683	39106	401577	chr17	30557514	17	17	30557514	30557514	1	1	0.4988	439625	0.0206	17	30557514	*	rs186262	R	28884532	rs186262	A	G	0.5036	-0.0082	0.0017	2.5e-06	683931	28884532	30557514	17	30557514	17	30557514	*	R	2.1875	-4.82353
chr17:30563185:T:C	T	C	0.4932	0.0068	0.4812	0.5015	-0.0207	0.0096	0.03039	0	9.347	11	0.5899	440683	39106	401577	chr17	30563185	17	17	30563185	30563185	1	1	0.4932	434690	0.0203	17	30563185	*	rs216455	Y	28890203	rs216455	T	C	0.493	0.0083	0.0017	1.6e-06	687087	28890203	30563185	17	30563185	17	30563185	*	Y	-2.15625	4.88235
chr17:30566065:C:T	T	C	0.5582	0.0124	0.5237	0.5988	0.031	0.0097	0.001392	0	9.646	11	0.5625	440683	39106	401577	chr17	30566065	17	17	30566065	30566065	1	1	0.4418	389387	0.0751	17	30566065	*	rs170053	Y	28893083	rs170053	T	C	0.569	-0.0081	0.0018	5e-06	672474	28893083	30566065	17	30566065	17	30566065	*	Y	3.19588	-4.5
chr17:30566629:G:A	A	G	0.5642	0.0118	0.5276	0.5988	0.0293	0.0096	0.002199	0	7.631	11	0.7459	440683	39106	401577	chr17	30566629	17	17	30566629	30566629	1	1	0.4358	384099	0.0712	17	30566629	*	rs216459	R	28893647	rs216459	A	G	0.5685	-0.0082	0.0018	3e-06	674241	28893647	30566629	17	30566629	17	30566629	*	R	3.05208	-4.55556
chr17:30566660:A:G	A	G	0.4347	0.0117	0.3947	0.4699	-0.0299	0.0097	0.001952	0	7.544	11	0.7535	440683	39106	401577	chr17	30566660	17	17	30566660	30566660	1	1	0.4347	383130	0.0752	17	30566660	*	rs216460	R	28893678	rs216460	A	G	0.4391	0.0084	0.0018	2.2e-06	675074	28893678	30566660	17	30566660	17	30566660	*	R	-3.08247	4.66667
chr17:30572596:A:G	A	G	0.8124	0.0047	0.8038	0.8312	0.0078	0.0124	0.5304	0	6.409	11	0.8447	440683	39106	401577	chr17	30572596	17	17	30572596	30572596	1	1	0.1876	165344	0.0274	17	30572596	*	rs17669584	R	28899614	rs17669584	A	G	0.8054	-0.0086	0.0023	0.00019	667533	28899614	30572596	17	30572596	17	30572596	*	R	0.629032	-3.73913
chr17:31022670:T:C	T	C	0.1202	0.0175	0.0826	0.1524	-0.0104	0.0161	0.518	5.6	11.65	11	0.3906	440683	39106	401577	chr17	31022670	17	17	31022670	31022670	1	1	0.1202	105940	0.0698	17	31022670	*	rs8067737	Y	29349688	rs8067737	T	C	0.1101	0.0166	0.003	3.2e-08	649518	29349688	31022670	17	31022670	17	31022670	*	Y	-0.645963	5.53333
chr17:31067523:C:G	C	G	0.1535	0.0128	0.1281	0.1772	0.0004	0.0142	0.9767	35.6	17.088	11	0.1053	440683	39106	401577	chr17	31067523	17	17	31067523	31067523	1	1	0.1535	135290	0.0491	17	31067523	*	rs4795570	S	29394541	rs4795570	C	G	0.1439	0.012	0.0026	4.5e-06	657477	29394541	31067523	17	31067523	17	31067523	*	S	0.028169	4.61538
chr17:31071351:G:A	A	G	0.7041	0.0266	0.6583	0.7641	-0.0207	0.0108	0.05473	10.3	12.257	11	0.3446	440683	39106	401577	chr17	31071351	17	17	31071351	31071351	1	1	0.2959	260796	0.1058	17	31071351	*	rs4795571	R	29398369	rs4795571	A	G	0.709	-0.0072	0.0019	0.00015	685111	29398369	31071351	17	31071351	17	31071351	*	R	-1.91667	-3.78947
chr17:31078860:T:C	T	C	0.2921	0.0279	0.2286	0.3395	0.0197	0.0108	0.06803	20.2	13.784	11	0.2452	440683	39106	401577	chr17	31078860	17	17	31078860	31078860	1	1	0.2921	257447	0.1109	17	31078860	*	rs8076441	Y	29405878	rs8076441	T	C	0.2921	0.0071	0.0019	0.00019	687178	29405878	31078860	17	31078860	17	31078860	*	Y	1.82407	3.73684
chr17:31081041:C:T	T	C	0.7057	0.0267	0.6581	0.762	-0.0203	0.0107	0.05734	18.6	13.513	11	0.2611	440683	39106	401577	chr17	31081041	17	17	31081041	31081041	1	1	0.2943	259386	0.1039	17	31081041	*	rs12603838	Y	29408059	rs12603838	T	C	0.7052	-0.0071	0.0019	0.00017	691290	29408059	31081041	17	31081041	17	31081041	*	Y	-1.8972	-3.73684
chr17:31085028:A:G	A	G	0.2993	0.0272	0.2385	0.3464	0.0187	0.0107	0.08023	11.2	12.384	11	0.3355	440683	39106	401577	chr17	31085028	17	17	31085028	31085028	1	1	0.2993	263793	0.1079	17	31085028	*	rs2953011	R	29412046	rs2953011	A	G	0.2954	0.0071	0.0019	0.00015	691408	29412046	31085028	17	31085028	17	31085028	*	R	1.74766	3.73684
chr17:31089481:T:C	T	C	0.2981	0.0282	0.2344	0.3466	0.0191	0.0107	0.0737	17.8	13.376	11	0.2694	440683	39106	401577	chr17	31089481	17	17	31089481	31089481	1	1	0.2981	262735	0.1122	17	31089481	*	rs2940183	Y	29416499	rs2940183	T	C	0.2948	0.007	0.0019	0.00018	692045	29416499	31089481	17	31089481	17	31089481	*	Y	1.78505	3.68421
chr17:31096971:A:G	A	G	0.2987	0.0269	0.2379	0.342	0.0187	0.0107	0.08038	9.9	12.209	11	0.3482	440683	39106	401577	chr17	31096971	17	17	31096971	31096971	1	1	0.2987	263264	0.1041	17	31096971	*	rs1123232	R	29423989	rs1123232	A	G	0.2955	0.007	0.0019	0.00018	692364	29423989	31096971	17	31096971	17	31096971	*	R	1.74766	3.68421
chr17:31111540:G:A	A	G	0.7021	0.0278	0.6525	0.7611	-0.0193	0.0106	0.06856	13.6	12.737	11	0.3109	440683	39106	401577	chr17	31111540	17	17	31111540	31111540	1	1	0.2979	262559	0.1086	17	31111540	*	rs4559963	R	29438558	rs4559963	A	G	0.7043	-0.0071	0.0019	0.00015	691404	29438558	31111540	17	31111540	17	31111540	*	R	-1.82075	-3.73684
chr17:31115860:T:C	T	C	0.2993	0.0274	0.2384	0.3468	0.0189	0.0107	0.07552	12.4	12.562	11	0.3229	440683	39106	401577	chr17	31115860	17	17	31115860	31115860	1	1	0.2993	263793	0.1084	17	31115860	*	rs4541129	Y	29442878	rs4541129	T	C	0.2978	0.0072	0.0019	0.00012	691519	29442878	31115860	17	31115860	17	31115860	*	Y	1.76636	3.78947
chr17:31121079:C:T	T	C	0.7005	0.0272	0.6523	0.7608	-0.019	0.0106	0.07317	10.1	12.237	11	0.3461	440683	39106	401577	chr17	31121079	17	17	31121079	31121079	1	1	0.2995	263969	0.1085	17	31121079	*	rs11870097	Y	29448097	rs11870097	T	C	0.7043	-0.0071	0.0019	0.00014	692039	29448097	31121079	17	31121079	17	31121079	*	Y	-1.79245	-3.73684
chr17:31131179:C:T	T	C	0.701	0.0275	0.6528	0.7619	-0.0192	0.0106	0.07026	11.2	12.384	11	0.3354	440683	39106	401577	chr17	31131179	17	17	31131179	31131179	1	1	0.299	263528	0.1091	17	31131179	*	rs11868459	Y	29458197	rs11868459	T	C	0.7043	-0.0071	0.0019	0.00017	690993	29458197	31131179	17	31131179	17	31131179	*	Y	-1.81132	-3.73684
chr17:31131664:T:C	T	C	0.2988	0.0275	0.238	0.347	0.0191	0.0106	0.07242	10	12.226	11	0.3469	440683	39106	401577	chr17	31131664	17	17	31131664	31131664	1	1	0.2988	263352	0.109	17	31131664	*	rs4795579	Y	29458682	rs4795579	T	C	0.2957	0.0072	0.0019	0.00011	691619	29458682	31131664	17	31131664	17	31131664	*	Y	1.80189	3.78947
chr17:31134881:G:A	A	G	0.7006	0.0273	0.6524	0.7611	-0.0192	0.0106	0.07106	12.8	12.617	11	0.3191	440683	39106	401577	chr17	31134881	17	17	31134881	31134881	1	1	0.2994	263881	0.1087	17	31134881	*	rs12949230	R	29461899	rs12949230	A	G	0.7045	-0.0071	0.0019	0.00017	691081	29461899	31134881	17	31134881	17	31134881	*	R	-1.81132	-3.73684
chr17:31134894:T:A	A	T	0.701	0.0274	0.6528	0.7617	-0.0193	0.0106	0.06945	12.8	12.619	11	0.3189	440683	39106	401577	chr17	31134894	17	17	31134894	31134894	1	1	0.299	263528	0.1089	17	31134894	*	rs12942479	W	29461912	rs12942479	A	T	0.7029	-0.0069	0.0019	0.00022	691537	29461912	31134894	17	31134894	17	31134894	*	W	-1.82075	-3.63158
chr17:31139704:G:A	A	G	0.7031	0.0282	0.6542	0.7663	-0.019	0.0106	0.07344	11.3	12.407	11	0.3338	440683	39106	401577	chr17	31139704	17	17	31139704	31139704	1	1	0.2969	261678	0.1121	17	31139704	*	rs12603885	R	29466722	rs12603885	A	G	0.7052	-0.007	0.0019	0.00018	691834	29466722	31139704	17	31139704	17	31139704	*	R	-1.79245	-3.68421
chr17:31142984:G:A	A	G	0.7087	0.027	0.6576	0.7624	-0.019	0.0105	0.07042	7.4	11.884	11	0.3724	440683	39106	401577	chr17	31142984	17	17	31142984	31142984	1	1	0.2913	256742	0.1048	17	31142984	*	rs2905794	R	29470002	rs2905794	A	G	0.7041	-0.0071	0.0019	0.00016	691977	29470002	31142984	17	31142984	17	31142984	*	R	-1.80952	-3.73684
chr17:31143628:A:C	A	C	0.2976	0.027	0.2377	0.346	0.0191	0.0106	0.07184	9.3	12.131	11	0.3539	440683	39106	401577	chr17	31143628	17	17	31143628	31143628	1	1	0.2976	262295	0.1083	17	31143628	*	rs2952982	M	29470646	rs2952982	A	C	0.2953	0.0069	0.0019	0.0002	692463	29470646	31143628	17	31143628	17	31143628	*	M	1.80189	3.63158
chr17:31147726:A:C	A	C	0.2974	0.0271	0.2372	0.346	0.0192	0.0106	0.07008	7.7	11.914	11	0.3701	440683	39106	401577	chr17	31147726	17	17	31147726	31147726	1	1	0.2974	262118	0.1088	17	31147726	*	rs2952978	M	29474744	rs2952978	A	C	0.2953	0.0069	0.0019	0.00023	686600	29474744	31147726	17	31147726	17	31147726	*	M	1.81132	3.63158
chr17:31153277:C:T	T	C	0.7018	0.0272	0.6528	0.7621	-0.0191	0.0106	0.0713	11	12.365	11	0.3369	440683	39106	401577	chr17	31153277	17	17	31153277	31153277	1	1	0.2982	262823	0.1093	17	31153277	*	rs2905788	Y	29480295	rs2905788	T	C	0.7046	-0.0071	0.0019	0.00014	691991	29480295	31153277	17	31153277	17	31153277	*	Y	-1.80189	-3.73684
chr17:31155860:G:A	A	G	0.7022	0.0273	0.6525	0.7626	-0.0191	0.0106	0.07215	11.7	12.451	11	0.3307	440683	39106	401577	chr17	31155860	17	17	31155860	31155860	1	1	0.2978	262471	0.1101	17	31155860	*	rs2269855	R	29482878	rs2269855	A	G	0.7051	-0.0071	0.0019	0.00014	692033	29482878	31155860	17	31155860	17	31155860	*	R	-1.80189	-3.73684
chr17:31159134:G:A	A	G	0.7022	0.0273	0.6524	0.7625	-0.0192	0.0106	0.06995	11.6	12.447	11	0.331	440683	39106	401577	chr17	31159134	17	17	31159134	31159134	1	1	0.2978	262471	0.1101	17	31159134	*	rs2952976	R	29486152	rs2952976	A	G	0.7051	-0.0072	0.0019	0.00013	692003	29486152	31159134	17	31159134	17	31159134	*	R	-1.81132	-3.78947
chr17:31163974:A:G	A	G	0.1597	0.0133	0.1287	0.1806	-0.0041	0.0134	0.7591	14.1	12.806	11	0.3062	440683	39106	401577	chr17	31163974	17	17	31163974	31163974	1	1	0.1597	140754	0.0519	17	31163974	*	rs2952975	R	29490992	rs2952975	A	G	0.1524	0.0122	0.0024	4.2e-07	690926	29490992	31163974	17	31163974	17	31163974	*	R	-0.30597	5.08333
chr17:31165405:C:T	T	C	0.7036	0.0292	0.6529	0.7662	-0.0199	0.0106	0.0594	7.7	11.912	11	0.3703	440683	39106	401577	chr17	31165405	17	17	31165405	31165405	1	1	0.2964	261237	0.1133	17	31165405	*	rs1124918	Y	29492423	rs1124918	T	C	0.7047	-0.0072	0.0019	0.00013	692327	29492423	31165405	17	31165405	17	31165405	*	Y	-1.87736	-3.78947
chr17:31166975:A:T	A	T	0.1607	0.013	0.1309	0.1819	-0.0031	0.0134	0.8154	15	12.947	11	0.2968	440683	39106	401577	chr17	31166975	17	17	31166975	31166975	1	1	0.1607	141636	0.051	17	31166975	*	rs2905808	W	29493993	rs2905808	A	T	0.1532	0.0121	0.0024	3.3e-07	691799	29493993	31166975	17	31166975	17	31166975	*	W	-0.231343	5.04167
chr17:31167675:C:G	C	G	0.2196	0.0141	0.1902	0.2417	0.0078	0.0118	0.5116	8.7	12.052	11	0.3597	440683	39106	401577	chr17	31167675	17	17	31167675	31167675	1	1	0.2196	193548	0.0515	17	31167675	*	rs2953016	S	29494693	rs2953016	C	G	0.1962	0.0111	0.0021	2e-07	687875	29494693	31167675	17	31167675	17	31167675	*	S	0.661017	5.28571
chr17:31169325:C:A	A	C	0.7183	0.0296	0.6656	0.7859	-0.0161	0.0107	0.1347	13.5	12.724	11	0.3117	440683	39106	401577	chr17	31169325	17	17	31169325	31169325	1	1	0.2817	248281	0.1203	17	31169325	*	rs2953013	M	29496343	rs2953013	A	C	0.7126	-0.0079	0.0018	9.6e-06	795176	29496343	31169325	17	31169325	17	31169325	*	M	-1.50467	-4.38889
chr17:31169468:A:G	A	G	0.2974	0.0269	0.2373	0.3434	0.0193	0.0106	0.06889	9	12.092	11	0.3568	440683	39106	401577	chr17	31169468	17	17	31169468	31169468	1	1	0.2974	262118	0.1061	17	31169468	*	rs2953012	R	29496486	rs2953012	A	G	0.296	0.0069	0.0019	0.00021	692265	29496486	31169468	17	31169468	17	31169468	*	R	1.82075	3.63158
chr17:31171369:A:C	A	C	0.2975	0.0272	0.2373	0.3459	0.0191	0.0106	0.07246	8.9	12.077	11	0.3579	440683	39106	401577	chr17	31171369	17	17	31171369	31171369	1	1	0.2975	262206	0.1086	17	31171369	*	rs2953009	M	29498387	rs2953009	A	C	0.2957	0.007	0.0019	0.00019	692073	29498387	31171369	17	31171369	17	31171369	*	M	1.80189	3.68421
chr17:31181757:G:A	A	G	0.7038	0.028	0.6573	0.7672	-0.0196	0.0106	0.06447	7.6	11.901	11	0.3711	440683	39106	401577	chr17	31181757	17	17	31181757	31181757	1	1	0.2962	261061	0.1099	17	31181757	*	rs1801052	R	29508775	rs1801052	A	G	0.705	-0.007	0.0019	0.00019	692487	29508775	31181757	17	31181757	17	31181757	*	R	-1.84906	-3.68421
chr17:31182783:G:T	T	G	0.7025	0.0274	0.6536	0.7634	-0.0194	0.0106	0.06783	7	11.83	11	0.3766	440683	39106	401577	chr17	31182783	17	17	31182783	31182783	1	1	0.2975	262206	0.1098	17	31182783	*	rs2952999	K	29509801	rs2952999	T	G	0.7042	-0.0069	0.0019	0.00035	636956	29509801	31182783	17	31182783	17	31182783	*	K	-1.83019	-3.63158
chr17:31184181:T:C	T	C	0.2975	0.0272	0.2373	0.3458	0.0193	0.0106	0.06921	8.8	12.066	11	0.3587	440683	39106	401577	chr17	31184181	17	17	31184181	31184181	1	1	0.2975	262206	0.1085	17	31184181	*	rs2905878	Y	29511199	rs2905878	T	C	0.2954	0.0069	0.0019	0.00032	637618	29511199	31184181	17	31184181	17	31184181	*	Y	1.82075	3.63158
chr17:31189095:G:A	A	G	0.7021	0.0272	0.6534	0.7623	-0.0201	0.0106	0.05821	11.6	12.437	11	0.3317	440683	39106	401577	chr17	31189095	17	17	31189095	31189095	1	1	0.2979	262559	0.1089	17	31189095	*	rs2952989	R	29516113	rs2952989	A	G	0.7045	-0.0071	0.0019	0.00015	692012	29516113	31189095	17	31189095	17	31189095	*	R	-1.89623	-3.73684
chr17:31192977:T:C	T	C	0.2839	0.0303	0.2142	0.3365	0.016	0.0108	0.1375	9.6	12.163	11	0.3515	440683	39106	401577	chr17	31192977	17	17	31192977	31192977	1	1	0.2839	250220	0.1223	17	31192977	*	rs2905804	Y	29519995	rs2905804	T	C	0.2848	0.0076	0.0019	6.3e-05	691579	29519995	31192977	17	31192977	17	31192977	*	Y	1.48148	4
chr17:31193038:T:C	T	C	0.2957	0.0273	0.2373	0.3436	0.0206	0.0106	0.0517	9.1	12.095	11	0.3565	440683	39106	401577	chr17	31193038	17	17	31193038	31193038	1	1	0.2957	260620	0.1063	17	31193038	*	rs2905803	Y	29520056	rs2905803	T	C	0.2953	0.0072	0.0019	0.00013	692264	29520056	31193038	17	31193038	17	31193038	*	Y	1.9434	3.78947
chr17:31194815:G:A	A	G	0.7017	0.0269	0.6557	0.7618	-0.0204	0.0106	0.05456	10.5	12.285	11	0.3426	440683	39106	401577	chr17	31194815	17	17	31194815	31194815	1	1	0.2983	262911	0.1061	17	31194815	*	rs2905870	R	29521833	rs2905870	A	G	0.7029	-0.0072	0.0019	0.00011	692162	29521833	31194815	17	31194815	17	31194815	*	R	-1.92453	-3.78947
chr17:31198009:C:A	A	C	0.7021	0.0272	0.6529	0.7626	-0.0204	0.0106	0.05441	10.1	12.238	11	0.346	440683	39106	401577	chr17	31198009	17	17	31198009	31198009	1	1	0.2979	262559	0.1097	17	31198009	*	rs2905872	M	29525027	rs2905872	A	C	0.7043	-0.0072	0.0019	0.00012	692142	29525027	31198009	17	31198009	17	31198009	*	M	-1.92453	-3.78947
chr17:31199724:T:C	T	C	0.2973	0.0272	0.237	0.3454	0.0201	0.0106	0.05815	8.3	11.994	11	0.3641	440683	39106	401577	chr17	31199724	17	17	31199724	31199724	1	1	0.2973	262030	0.1084	17	31199724	*	rs2952991	Y	29526742	rs2952991	T	C	0.2951	0.0071	0.0019	0.00016	691988	29526742	31199724	17	31199724	17	31199724	*	Y	1.89623	3.73684
chr17:31203332:A:C	A	C	0.2959	0.028	0.2328	0.3452	0.0196	0.0106	0.0646	14.4	12.854	11	0.303	440683	39106	401577	chr17	31203332	17	17	31203332	31203332	1	1	0.2959	260796	0.1124	17	31203332	*	rs1013946	M	29530350	rs1013946	A	C	0.2942	0.007	0.0019	0.00018	691972	29530350	31203332	17	31203332	17	31203332	*	M	1.84906	3.68421
chr17:31203691:G:A	A	G	0.8455	0.0096	0.8144	0.8644	0.0032	0.0132	0.8111	14.3	12.832	11	0.3044	440683	39106	401577	chr17	31203691	17	17	31203691	31203691	1	1	0.1545	136171	0.05	17	31203691	*	rs1013948	R	29530709	rs1013948	A	G	0.844	-0.0122	0.0024	2.4e-07	691283	29530709	31203691	17	31203691	17	31203691	*	R	0.242424	-5.08333
chr17:31204962:A:G	A	G	0.2972	0.0272	0.2366	0.3454	0.0199	0.0106	0.06039	7.6	11.902	11	0.3711	440683	39106	401577	chr17	31204962	17	17	31204962	31204962	1	1	0.2972	261942	0.1088	17	31204962	*	rs2905800	R	29531980	rs2905800	A	G	0.2957	0.007	0.0019	0.00017	692185	29531980	31204962	17	31204962	17	31204962	*	R	1.87736	3.68421
chr17:31206853:A:G	A	G	0.2979	0.0272	0.2374	0.3456	0.0197	0.0106	0.06279	7.7	11.916	11	0.37	440683	39106	401577	chr17	31206853	17	17	31206853	31206853	1	1	0.2979	262559	0.1082	17	31206853	*	rs2285812	R	29533871	rs2285812	A	G	0.2961	0.0071	0.0019	0.00015	692139	29533871	31206853	17	31206853	17	31206853	*	R	1.85849	3.73684
chr17:31207849:C:T	T	C	0.7054	0.0288	0.6545	0.7712	-0.019	0.0106	0.07325	10.4	12.273	11	0.3435	440683	39106	401577	chr17	31207849	17	17	31207849	31207849	1	1	0.2946	259650	0.1167	17	31207849	*	rs2341348	Y	29534867	rs2341348	T	C	0.7062	-0.0071	0.0019	0.00014	691901	29534867	31207849	17	31207849	17	31207849	*	Y	-1.79245	-3.73684
chr17:31212980:G:A	A	G	0.717	0.0309	0.6643	0.7858	-0.0157	0.0108	0.144	6.7	11.796	11	0.3792	440683	39106	401577	chr17	31212980	17	17	31212980	31212980	1	1	0.283	249427	0.1215	17	31212980	*	rs2952993	R	29539998	rs2952993	A	G	0.7154	-0.0076	0.0019	6.1e-05	692010	29539998	31212980	17	31212980	17	31212980	*	R	-1.4537	-4
chr17:31213353:G:C	C	G	0.8379	0.012	0.8146	0.8645	0.0033	0.0133	0.8022	11.1	12.374	11	0.3362	440683	39106	401577	chr17	31213353	17	17	31213353	31213353	1	1	0.1621	142869	0.0499	17	31213353	*	rs2905874	S	29540371	rs2905874	C	G	0.8459	-0.0121	0.0024	2.6e-07	691835	29540371	31213353	17	31213353	17	31213353	*	S	0.24812	-5.04167
chr17:31214043:T:C	T	C	0.2974	0.0272	0.237	0.3455	0.0196	0.0106	0.06512	8	11.951	11	0.3673	440683	39106	401577	chr17	31214043	17	17	31214043	31214043	1	1	0.2974	262118	0.1085	17	31214043	*	rs2952995	Y	29541061	rs2952995	T	C	0.295	0.0071	0.0019	0.00015	692131	29541061	31214043	17	31214043	17	31214043	*	Y	1.84906	3.73684
chr17:31214321:A:T	A	T	0.2938	0.0289	0.2281	0.3451	0.0199	0.0106	0.06195	9.8	12.189	11	0.3496	440683	39106	401577	chr17	31214321	17	17	31214321	31214321	1	1	0.2938	258945	0.117	17	31214321	*	rs2905875	W	29541339	rs2905875	A	T	0.2929	0.007	0.0019	0.00017	691769	29541339	31214321	17	31214321	17	31214321	*	W	1.87736	3.68421
chr17:31216251:G:T	T	G	0.7108	0.0282	0.6567	0.7713	-0.0203	0.0106	0.05424	10.6	12.308	11	0.3409	440683	39106	401577	chr17	31216251	17	17	31216251	31216251	1	1	0.2892	254891	0.1146	17	31216251	*	rs2905877	K	29543269	rs2905877	T	G	0.7036	-0.0072	0.0019	0.00012	691699	29543269	31216251	17	31216251	17	31216251	*	K	-1.91509	-3.78947
chr17:31219157:T:C	T	C	0.2971	0.0282	0.2341	0.3465	0.0196	0.0106	0.06485	13.4	12.703	11	0.3132	440683	39106	401577	chr17	31219157	17	17	31219157	31219157	1	1	0.2971	261854	0.1124	17	31219157	*	rs2905880	Y	29546175	rs2905880	T	C	0.2947	0.0068	0.0019	0.00025	692541	29546175	31219157	17	31219157	17	31219157	*	Y	1.84906	3.57895
chr17:31220583:A:G	A	G	0.2953	0.0278	0.2322	0.3418	0.0204	0.0106	0.05509	12.5	12.578	11	0.3218	440683	39106	401577	chr17	31220583	17	17	31220583	31220583	1	1	0.2953	260267	0.1096	17	31220583	*	rs2905795	R	29547601	rs2905795	A	G	0.294	0.0068	0.0019	0.00026	692038	29547601	31220583	17	31220583	17	31220583	*	R	1.92453	3.57895
chr17:31220844:T:C	T	C	0.297	0.0271	0.2368	0.3451	0.0202	0.0106	0.05711	8.4	12.014	11	0.3626	440683	39106	401577	chr17	31220844	17	17	31220844	31220844	1	1	0.297	261766	0.1083	17	31220844	*	rs2905881	Y	29547862	rs2905881	T	C	0.2946	0.007	0.0019	0.00017	692112	29547862	31220844	17	31220844	17	31220844	*	Y	1.90566	3.68421
chr17:31226467:G:A	A	G	0.2867	0.0279	0.2231	0.3409	0.0207	0.0106	0.05052	13	12.647	11	0.317	440683	39106	401577	chr17	31226467	17	17	31226467	31226467	1	1	0.2867	252688	0.1178	17	31226467	*	rs2285892	R	29553485	rs2285892	A	G	0.295	0.007	0.0019	0.00019	692103	29553485	31226467	17	31226467	17	31226467	*	R	1.95283	3.68421
chr17:31228060:T:A	A	T	0.2887	0.0273	0.2269	0.3424	0.0206	0.0105	0.0513	7.2	11.854	11	0.3748	440683	39106	401577	chr17	31228060	17	17	31228060	31228060	1	1	0.2887	254450	0.1155	17	31228060	*	rs8067021	W	29555078	rs8067021	A	T	0.2957	0.007	0.0019	0.00017	692301	29555078	31228060	17	31228060	17	31228060	*	W	1.9619	3.68421
chr17:31232570:G:C	C	G	0.2885	0.0271	0.2272	0.3423	0.0204	0.0105	0.0531	9.7	12.185	11	0.3499	440683	39106	401577	chr17	31232570	17	17	31232570	31232570	1	1	0.2885	254274	0.1151	17	31232570	*	rs2072131	S	29559588	rs2072131	C	G	0.2949	0.0071	0.0019	0.00015	692102	29559588	31232570	17	31232570	17	31232570	*	S	1.94286	3.73684
chr17:31232914:C:A	A	C	0.2858	0.0282	0.222	0.3411	0.0203	0.0106	0.05514	14.4	12.854	11	0.303	440683	39106	401577	chr17	31232914	17	17	31232914	31232914	1	1	0.2858	251894	0.1191	17	31232914	*	rs2066736	M	29559932	rs2066736	A	C	0.2937	0.0069	0.0019	0.00023	691912	29559932	31232914	17	31232914	17	31232914	*	M	1.91509	3.63158
chr17:31233759:T:G	T	G	0.7115	0.0272	0.6568	0.7737	-0.0209	0.0105	0.04715	12.9	12.624	11	0.3186	440683	39106	401577	chr17	31233759	17	17	31233759	31233759	1	1	0.2885	254274	0.1169	17	31233759	*	rs2018624	K	29560777	rs2018624	T	G	0.7047	-0.007	0.0019	0.00017	692031	29560777	31233759	17	31233759	17	31233759	*	K	-1.99048	-3.68421
chr17:31233782:A:G	A	G	0.7127	0.0282	0.6573	0.7762	-0.021	0.0106	0.04636	16.5	13.178	11	0.2819	440683	39106	401577	chr17	31233782	17	17	31233782	31233782	1	1	0.2873	253216	0.1189	17	31233782	*	rs2012581	R	29560800	rs2012581	A	G	0.7053	-0.007	0.0019	0.0002	691927	29560800	31233782	17	31233782	17	31233782	*	R	-1.98113	-3.68421
chr17:31247624:A:G	A	G	0.7104	0.0274	0.6534	0.7731	-0.0208	0.0105	0.04841	10.6	12.302	11	0.3414	440683	39106	401577	chr17	31247624	17	17	31247624	31247624	1	1	0.2896	255244	0.1197	17	31247624	*	rs7216033	R	29574642	rs7216033	A	G	0.7035	-0.0069	0.0019	0.00023	686422	29574642	31247624	17	31247624	17	31247624	*	R	-1.98095	-3.63158
chr17:31250230:G:A	A	G	0.2897	0.0275	0.2278	0.3468	0.0208	0.0105	0.04864	11.5	12.425	11	0.3325	440683	39106	401577	chr17	31250230	17	17	31250230	31250230	1	1	0.2897	255332	0.119	17	31250230	*	rs7220483	R	29577248	rs7220483	A	G	0.2961	0.007	0.0019	0.0002	686404	29577248	31250230	17	31250230	17	31250230	*	R	1.98095	3.68421
chr17:31251342:T:C	T	C	0.7106	0.0275	0.6529	0.7664	-0.0205	0.0105	0.05127	13.3	12.688	11	0.3142	440683	39106	401577	chr17	31251342	17	17	31251342	31251342	1	1	0.2894	255067	0.1135	17	31251342	*	rs9303642	Y	29578360	rs9303642	T	C	0.7042	-0.0069	0.0019	0.00023	691920	29578360	31251342	17	31251342	17	31251342	*	Y	-1.95238	-3.63158
chr17:31251706:C:T	T	C	0.2885	0.0286	0.2245	0.3471	0.0202	0.0105	0.05572	14	12.794	11	0.307	440683	39106	401577	chr17	31251706	17	17	31251706	31251706	1	1	0.2885	254274	0.1226	17	31251706	*	rs11080146	Y	29578724	rs11080146	T	C	0.2955	0.0068	0.0019	0.00029	686217	29578724	31251706	17	31251706	17	31251706	*	Y	1.92381	3.57895
chr17:31260899:A:C	A	C	0.711	0.0293	0.6509	0.7778	-0.0209	0.0105	0.04794	7.5	11.895	11	0.3716	440683	39106	401577	chr17	31260899	17	17	31260899	31260899	1	1	0.289	254715	0.1269	17	31260899	*	rs4795587	M	29587917	rs4795587	A	C	0.705	-0.0069	0.0019	0.00023	690205	29587917	31260899	17	31260899	17	31260899	*	M	-1.99048	-3.63158
chr17:31263599:G:A	A	G	0.7162	0.0309	0.6594	0.7869	-0.0156	0.0108	0.1475	9.6	12.174	11	0.3507	440683	39106	401577	chr17	31263599	17	17	31263599	31263599	1	1	0.2838	250132	0.1275	17	31263599	*	rs7406870	R	29590617	rs7406870	A	G	0.7149	-0.0074	0.0019	8.6e-05	691989	29590617	31263599	17	31263599	17	31263599	*	R	-1.44444	-3.89474
chr17:31269117:C:T	T	C	0.7004	0.0272	0.6486	0.7598	-0.0205	0.0106	0.05304	14.1	12.812	11	0.3058	440683	39106	401577	chr17	31269117	17	17	31269117	31269117	1	1	0.2996	264057	0.1112	17	31269117	*	rs757384	Y	29596135	rs757384	T	C	0.7033	-0.007	0.0019	0.00017	692261	29596135	31269117	17	31269117	17	31269117	*	Y	-1.93396	-3.68421
chr17:31272936:C:G	C	G	0.2978	0.0285	0.2343	0.3501	0.021	0.0106	0.04736	9.5	12.155	11	0.3521	440683	39106	401577	chr17	31272936	17	17	31272936	31272936	1	1	0.2978	262471	0.1158	17	31272936	*	rs12943508	S	29599954	rs12943508	C	G	0.2962	0.0068	0.0019	0.00027	692481	29599954	31272936	17	31272936	17	31272936	*	S	1.98113	3.57895
chr17:31273546:T:C	T	C	0.2981	0.0282	0.2357	0.3507	0.0208	0.0106	0.04975	15.7	13.053	11	0.2899	440683	39106	401577	chr17	31273546	17	17	31273546	31273546	1	1	0.2981	262735	0.115	17	31273546	*	rs10512433	Y	29600564	rs10512433	T	C	0.2961	0.007	0.0019	0.00019	692325	29600564	31273546	17	31273546	17	31273546	*	Y	1.96226	3.68421
chr17:31275592:A:G	A	G	0.2993	0.027	0.2399	0.3503	0.0206	0.0106	0.05133	11	12.356	11	0.3375	440683	39106	401577	chr17	31275592	17	17	31275592	31275592	1	1	0.2993	263793	0.1104	17	31275592	*	rs8080679	R	29602610	rs8080679	A	G	0.2971	0.0069	0.0019	0.00021	692348	29602610	31275592	17	31275592	17	31275592	*	R	1.9434	3.63158
chr17:31276613:G:A	A	G	0.7003	0.0271	0.6493	0.7598	-0.02	0.0106	0.05862	11.1	12.375	11	0.3361	440683	39106	401577	chr17	31276613	17	17	31276613	31276613	1	1	0.2997	264145	0.1105	17	31276613	*	rs12945157	R	29603631	rs12945157	A	G	0.7028	-0.0069	0.0019	0.00021	692312	29603631	31276613	17	31276613	17	31276613	*	R	-1.88679	-3.63158
chr17:31282904:T:C	T	C	0.7234	0.0305	0.6614	0.7937	-0.0178	0.0107	0.09515	10	12.227	11	0.3468	440683	39106	401577	chr17	31282904	17	17	31282904	31282904	1	1	0.2766	243786	0.1323	17	31282904	*	rs11080148	Y	29609922	rs11080148	T	C	0.7127	-0.0074	0.0019	8.7e-05	692302	29609922	31282904	17	31282904	17	31282904	*	Y	-1.66355	-3.89474
chr17:31285392:C:A	A	C	0.2905	0.0277	0.2284	0.3471	0.0207	0.0105	0.04896	8.9	12.076	11	0.358	440683	39106	401577	chr17	31285392	17	17	31285392	31285392	1	1	0.2905	256037	0.1187	17	31285392	*	rs4795591	M	29612410	rs4795591	A	C	0.2973	0.0069	0.0019	0.00021	692267	29612410	31285392	17	31285392	17	31285392	*	M	1.97143	3.63158
chr17:31286582:G:C	C	G	0.2889	0.0276	0.2271	0.3476	0.0208	0.0105	0.04794	12.9	12.63	11	0.3182	440683	39106	401577	chr17	31286582	17	17	31286582	31286582	1	1	0.2889	254627	0.1205	17	31286582	*	rs4795593	S	29613600	rs4795593	C	G	0.2964	0.0071	0.0019	0.00016	691175	29613600	31286582	17	31286582	17	31286582	*	S	1.98095	3.73684
chr17:31291972:A:G	A	G	0.7097	0.0276	0.6522	0.7723	-0.0207	0.0105	0.04882	8.6	12.033	11	0.3612	440683	39106	401577	chr17	31291972	17	17	31291972	31291972	1	1	0.2903	255861	0.1201	17	31291972	*	rs9892839	R	29618990	rs9892839	A	G	0.7039	-0.007	0.0019	0.00019	690941	29618990	31291972	17	31291972	17	31291972	*	R	-1.97143	-3.68421
chr17:31298412:G:A	A	G	0.2893	0.0275	0.2276	0.3467	0.0209	0.0105	0.04706	8.9	12.069	11	0.3585	440683	39106	401577	chr17	31298412	17	17	31298412	31298412	1	1	0.2893	254979	0.1191	17	31298412	*	rs9902427	R	29625430	rs9902427	A	G	0.2963	0.007	0.0019	0.0002	692278	29625430	31298412	17	31298412	17	31298412	*	R	1.99048	3.68421
chr17:31298620:G:A	A	G	0.2898	0.0275	0.2287	0.3469	0.021	0.0105	0.04617	9.3	12.131	11	0.3538	440683	39106	401577	chr17	31298620	17	17	31298620	31298620	1	1	0.2898	255420	0.1182	17	31298620	*	rs9902893	R	29625638	rs9902893	A	G	0.2967	0.007	0.0019	0.00016	692266	29625638	31298620	17	31298620	17	31298620	*	R	2	3.68421
chr17:31300279:G:C	C	G	0.29	0.0275	0.2285	0.347	0.0212	0.0105	0.04422	8.5	12.018	11	0.3623	440683	39106	401577	chr17	31300279	17	17	31300279	31300279	1	1	0.29	255596	0.1185	17	31300279	*	rs2040791	S	29627297	rs2040791	C	G	0.2968	0.007	0.0019	0.00017	692396	29627297	31300279	17	31300279	17	31300279	*	S	2.01905	3.68421
chr17:31301531:C:A	A	C	0.6142	0.0134	0.5818	0.638	-0.0054	0.0099	0.5889	22.4	14.167	11	0.2239	440683	39106	401577	chr17	31301531	17	17	31301531	31301531	1	1	0.3858	340031	0.0562	17	31301531	*	rs2040792	M	29628549	rs2040792	A	C	0.6222	-0.007	0.0018	8.3e-05	691794	29628549	31301531	17	31301531	17	31301531	*	M	-0.545455	-3.88889
chr17:31303952:A:G	A	G	0.7235	0.0307	0.6614	0.7939	-0.0179	0.0107	0.09431	9.5	12.157	11	0.352	440683	39106	401577	chr17	31303952	17	17	31303952	31303952	1	1	0.2765	243698	0.1325	17	31303952	*	rs3087591	R	29630970	rs3087591	A	G	0.7138	-0.0082	0.0018	4.4e-06	789062	29630970	31303952	17	31303952	17	31303952	*	R	-1.6729	-4.55556
chr17:31310290:G:A	A	G	0.6145	0.0132	0.5839	0.638	-0.005	0.0099	0.6152	25.5	14.757	11	0.1939	440683	39106	401577	chr17	31310290	17	17	31310290	31310290	1	1	0.3855	339767	0.0541	17	31310290	*	rs12602834	R	29637308	rs12602834	A	G	0.6201	-0.007	0.0018	7.1e-05	692035	29637308	31310290	17	31310290	17	31310290	*	R	-0.505051	-3.88889
chr17:31312572:C:T	T	C	0.6147	0.0136	0.5812	0.6383	-0.005	0.0099	0.6147	23.5	14.381	11	0.2126	440683	39106	401577	chr17	31312572	17	17	31312572	31312572	1	1	0.3853	339590	0.0571	17	31312572	*	rs10512434	Y	29639590	rs10512434	T	C	0.621	-0.0069	0.0018	0.0001	692047	29639590	31312572	17	31312572	17	31312572	*	Y	-0.505051	-3.83333
chr17:31313186:A:G	A	G	0.3852	0.0135	0.3613	0.4174	0.0049	0.0099	0.6208	21.7	14.042	11	0.2307	440683	39106	401577	chr17	31313186	17	17	31313186	31313186	1	1	0.3852	339502	0.0561	17	31313186	*	rs7218930	R	29640204	rs7218930	A	G	0.3804	0.0069	0.0018	0.0001	692013	29640204	31313186	17	31313186	17	31313186	*	R	0.494949	3.83333
chr17:31314917:C:A	A	C	0.6141	0.013	0.5834	0.6369	-0.0054	0.0099	0.589	24	14.48	11	0.2075	440683	39106	401577	chr17	31314917	17	17	31314917	31314917	1	1	0.3859	340119	0.0535	17	31314917	*	rs7503922	M	29641935	rs7503922	A	C	0.6185	-0.0066	0.0018	0.00027	637738	29641935	31314917	17	31314917	17	31314917	*	M	-0.545455	-3.66667
chr17:31317834:G:A	A	G	0.6151	0.0131	0.5847	0.6386	-0.0051	0.0099	0.6101	23.7	14.419	11	0.2107	440683	39106	401577	chr17	31317834	17	17	31317834	31317834	1	1	0.3849	339238	0.0539	17	31317834	*	rs7505	R	29644852	rs7505	A	G	0.6211	-0.0068	0.0018	0.00011	692237	29644852	31317834	17	31317834	17	31317834	*	R	-0.515152	-3.77778
chr17:31319014:G:A	A	G	0.6298	0.0178	0.5941	0.6658	-0.0015	0.01	0.8793	21.8	14.06	11	0.2297	440683	39106	401577	chr17	31319014	17	17	31319014	31319014	1	1	0.3702	326282	0.0717	17	31319014	*	rs1129506	V	29646032	rs1129506	A	G	0.6308	-0.0073	0.0018	3.8e-05	686085	29646032	31319014	17	31319014	17	31319014	*	V	-0.15	-4.05556
chr17:31320689:C:A	A	C	0.6135	0.0132	0.5823	0.6366	-0.0043	0.0099	0.6628	23.3	14.344	11	0.2146	440683	39106	401577	chr17	31320689	17	17	31320689	31320689	1	1	0.3865	340648	0.0543	17	31320689	*	rs3785956	M	29647707	rs3785956	A	C	0.6202	-0.007	0.0018	7.9e-05	691990	29647707	31320689	17	31320689	17	31320689	*	M	-0.434343	-3.88889
chr17:31320890:T:G	T	G	0.3854	0.0134	0.3619	0.4174	0.0049	0.0099	0.6185	23.7	14.424	11	0.2104	440683	39106	401577	chr17	31320890	17	17	31320890	31320890	1	1	0.3854	339678	0.0555	17	31320890	*	rs2525563	K	29647908	rs2525563	T	G	0.3795	0.0069	0.0018	8.6e-05	692126	29647908	31320890	17	31320890	17	31320890	*	K	0.494949	3.83333
chr17:31323638:A:G	A	G	0.7125	0.0292	0.6523	0.7797	-0.0203	0.0106	0.05452	11.8	12.476	11	0.329	440683	39106	401577	chr17	31323638	17	17	31323638	31323638	1	1	0.2875	253393	0.1274	17	31323638	*	rs7226006	R	29650656	rs7226006	A	G	0.7052	-0.0069	0.0019	0.00022	691947	29650656	31323638	17	31323638	17	31323638	*	R	-1.91509	-3.63158
chr17:31325129:G:A	A	G	0.615	0.0134	0.5829	0.6385	-0.0046	0.0099	0.6464	23.5	14.378	11	0.2128	440683	39106	401577	chr17	31325129	17	17	31325129	31325129	1	1	0.385	339326	0.0556	17	31325129	*	rs2854307	R	29652147	rs2854307	A	G	0.6208	-0.0069	0.0018	0.0001	692123	29652147	31325129	17	31325129	17	31325129	*	R	-0.464646	-3.83333
chr17:31325513:A:G	A	G	0.386	0.0133	0.3629	0.4172	0.0044	0.0099	0.6562	23.9	14.446	11	0.2093	440683	39106	401577	chr17	31325513	17	17	31325513	31325513	1	1	0.386	340207	0.0543	17	31325513	*	rs2525564	R	29652531	rs2525564	A	G	0.3799	0.0069	0.0018	8.9e-05	692023	29652531	31325513	17	31325513	17	31325513	*	R	0.444444	3.83333
chr17:31326275:T:C	T	C	0.3704	0.0167	0.3383	0.4071	0.001	0.01	0.9203	18	13.412	11	0.2673	440683	39106	401577	chr17	31326275	17	17	31326275	31326275	1	1	0.3704	326458	0.0688	17	31326275	*	rs9894648	Y	29653293	rs9894648	T	C	0.3688	0.0073	0.0018	4.1e-05	691929	29653293	31326275	17	31326275	17	31326275	*	Y	0.1	4.05556
chr17:31327858:T:A	A	T	0.614	0.0133	0.5814	0.637	-0.0047	0.0099	0.6391	24.3	14.523	11	0.2054	440683	39106	401577	chr17	31327858	17	17	31327858	31327858	1	1	0.386	340207	0.0556	17	31327858	*	rs2285894	W	29654876	rs2285894	A	T	0.6207	-0.007	0.0018	8e-05	692306	29654876	31327858	17	31327858	17	31327858	*	W	-0.474747	-3.88889
chr17:31327956:G:A	A	G	0.6146	0.0145	0.5814	0.6414	-0.0047	0.0099	0.6332	24.6	14.582	11	0.2024	440683	39106	401577	chr17	31327956	17	17	31327956	31327956	1	1	0.3854	339678	0.06	17	31327956	*	rs3815154	R	29654974	rs3815154	A	G	0.6207	-0.0066	0.0018	0.00029	638137	29654974	31327956	17	31327956	17	31327956	*	R	-0.474747	-3.66667
chr17:31339521:A:G	A	G	0.3827	0.0142	0.357	0.4167	0.0047	0.0099	0.6353	24.1	14.493	11	0.2069	440683	39106	401577	chr17	31339521	17	17	31339521	31339521	1	1	0.3827	337299	0.0597	17	31339521	*	rs2854308	R	29666539	rs2854308	A	G	0.3776	0.007	0.0018	8.5e-05	691427	29666539	31339521	17	31339521	17	31339521	*	R	0.474747	3.88889
chr17:31339570:T:C	T	C	0.3827	0.0142	0.357	0.4167	0.0047	0.0099	0.6394	24.1	14.494	11	0.2068	440683	39106	401577	chr17	31339570	17	17	31339570	31339570	1	1	0.3827	337299	0.0597	17	31339570	*	rs2525565	Y	29666588	rs2525565	T	C	0.3809	0.0069	0.0018	9.1e-05	691416	29666588	31339570	17	31339570	17	31339570	*	Y	0.474747	3.83333
chr17:31341790:A:G	A	G	0.3834	0.0143	0.3574	0.4174	0.0046	0.0099	0.6401	26.1	14.883	11	0.1879	440683	39106	401577	chr17	31341790	17	17	31341790	31341790	1	1	0.3834	337916	0.06	17	31341790	*	rs2189525	R	29668808	rs2189525	A	G	0.3776	0.0068	0.0018	0.00012	691325	29668808	31341790	17	31341790	17	31341790	*	R	0.464646	3.77778
chr17:31344309:G:A	A	G	0.6163	0.0143	0.5821	0.6422	-0.0042	0.0099	0.6704	27.4	15.142	11	0.1761	440683	39106	401577	chr17	31344309	17	17	31344309	31344309	1	1	0.3837	338180	0.0601	17	31344309	*	rs2854311	R	29671327	rs2854311	A	G	0.6225	-0.0068	0.0018	0.00011	691196	29671327	31344309	17	31344309	17	31344309	*	R	-0.424242	-3.77778
chr17:31348860:T:G	T	G	0.3853	0.0133	0.3625	0.4184	0.0046	0.0099	0.6398	30.6	15.842	11	0.1471	440683	39106	401577	chr17	31348860	17	17	31348860	31348860	1	1	0.3853	339590	0.0559	17	31348860	*	rs2525568	K	29675878	rs2525568	T	G	0.3784	0.0068	0.0018	0.00011	691533	29675878	31348860	17	31348860	17	31348860	*	K	0.464646	3.77778
chr17:31348953:T:A	A	T	0.6156	0.0131	0.5828	0.638	-0.0047	0.0099	0.6328	26	14.866	11	0.1887	440683	39106	401577	chr17	31348953	17	17	31348953	31348953	1	1	0.3844	338797	0.0552	17	31348953	*	rs2525569	H	29675971	rs2525569	A	T	0.6216	-0.0069	0.0018	8.7e-05	691520	29675971	31348953	17	31348953	17	31348953	*	H	-0.474747	-3.83333
chr17:31352228:G:A	A	G	0.6147	0.0134	0.5815	0.6376	-0.0049	0.0099	0.6246	28.5	15.385	11	0.1655	440683	39106	401577	chr17	31352228	17	17	31352228	31352228	1	1	0.3853	339590	0.0561	17	31352228	*	rs964288	V	29679246	rs964288	A	G	0.6216	-0.0069	0.0018	0.0001	692129	29679246	31352228	17	31352228	17	31352228	*	V	-0.494949	-3.83333
chr17:31353508:C:G	C	G	0.383	0.0183	0.3476	0.423	0.0069	0.01	0.4897	8.5	12.02	11	0.3621	440683	39106	401577	chr17	31353508	17	17	31353508	31353508	1	1	0.383	337563	0.0754	17	31353508	*	rs12943365	S	29680526	rs12943365	C	G	0.3781	0.007	0.0018	8.2e-05	691759	29680526	31353508	17	31353508	17	31353508	*	S	0.69	3.88889
chr17:31354227:A:G	A	G	0.397	0.0156	0.3716	0.4312	0.01	0.0099	0.3092	10.3	12.261	11	0.3444	440683	39106	401577	chr17	31354227	17	17	31354227	31354227	1	1	0.397	349902	0.0596	17	31354227	*	rs2525570	R	29681245	rs2525570	A	G	0.3924	0.0065	0.0018	0.00023	691507	29681245	31354227	17	31354227	17	31354227	*	R	1.0101	3.61111
chr17:31357535:C:T	T	C	0.6141	0.0133	0.5812	0.637	-0.0045	0.0099	0.6512	27.2	15.104	11	0.1778	440683	39106	401577	chr17	31357535	17	17	31357535	31357535	1	1	0.3859	340119	0.0558	17	31357535	*	rs7350943	Y	29684553	rs7350943	T	C	0.6209	-0.0068	0.0018	0.00012	691500	29684553	31357535	17	31357535	17	31357535	*	Y	-0.454545	-3.77778
chr17:31358132:A:G	A	G	0.8269	0.0127	0.8027	0.8578	-0.0043	0.0127	0.7339	0	10.289	11	0.5046	440683	39106	401577	chr17	31358132	17	17	31358132	31358132	1	1	0.1731	152564	0.0551	17	31358132	*	rs3815156	R	29685150	rs3815156	A	G	0.8245	-0.0095	0.0023	3.3e-05	688498	29685150	31358132	17	31358132	17	31358132	*	R	-0.338583	-4.13043
chr17:31361281:G:A	A	G	0.2905	0.0278	0.2272	0.3484	0.0214	0.0106	0.0424	13.2	12.676	11	0.315	440683	39106	401577	chr17	31361281	17	17	31361281	31361281	1	1	0.2905	256037	0.1212	17	31361281	*	rs6505234	R	29688299	rs6505234	A	G	0.2971	0.0069	0.0019	0.00025	691282	29688299	31361281	17	31361281	17	31361281	*	R	2.01887	3.63158
chr17:31362412:G:A	A	G	0.6138	0.0131	0.5815	0.6361	-0.0049	0.0099	0.6216	28.1	15.293	11	0.1695	440683	39106	401577	chr17	31362412	17	17	31362412	31362412	1	1	0.3862	340384	0.0546	17	31362412	*	rs7502834	R	29689430	rs7502834	A	G	0.621	-0.007	0.0018	8.2e-05	691369	29689430	31362412	17	31362412	17	31362412	*	R	-0.494949	-3.88889
chr17:31364350:C:A	A	C	0.2897	0.0278	0.2256	0.3479	0.0209	0.0106	0.04811	14.3	12.839	11	0.304	440683	39106	401577	chr17	31364350	17	17	31364350	31364350	1	1	0.2897	255332	0.1223	17	31364350	*	rs2057769	M	29691368	rs2057769	A	C	0.2966	0.0069	0.0019	0.0002	691638	29691368	31364350	17	31364350	17	31364350	*	M	1.9717	3.63158
chr17:31366767:G:A	A	G	0.615	0.0132	0.5814	0.6376	-0.0053	0.0099	0.5945	27.4	15.158	11	0.1754	440683	39106	401577	chr17	31366767	17	17	31366767	31366767	1	1	0.385	339326	0.0562	17	31366767	*	rs10438801	R	29693785	rs10438801	A	G	0.6213	-0.0069	0.0018	9.5e-05	691572	29693785	31366767	17	31366767	17	31366767	*	R	-0.535354	-3.83333
chr17:31367036:G:C	C	G	0.6135	0.0132	0.5815	0.6358	-0.0047	0.0099	0.6386	27.9	15.255	11	0.1711	440683	39106	401577	chr17	31367036	17	17	31367036	31367036	1	1	0.3865	340648	0.0543	17	31367036	*	rs2854319	S	29694054	rs2854319	C	G	0.6206	-0.0072	0.0018	4.9e-05	687758	29694054	31367036	17	31367036	17	31367036	*	S	-0.474747	-4
chr17:31370205:A:T	A	T	0.3845	0.0131	0.3622	0.4174	0.0044	0.0099	0.6571	26.5	14.969	11	0.1839	440683	39106	401577	chr17	31370205	17	17	31370205	31370205	1	1	0.3845	338885	0.0552	17	31370205	*	rs2107359	W	29697223	rs2107359	A	T	0.3788	0.0071	0.0018	5.6e-05	692230	29697223	31370205	17	31370205	17	31370205	*	W	0.444444	3.94444
chr17:31372398:T:C	T	C	0.7095	0.0277	0.6519	0.774	-0.0206	0.0106	0.05097	14.8	12.914	11	0.299	440683	39106	401577	chr17	31372398	17	17	31372398	31372398	1	1	0.2905	256037	0.1221	17	31372398	*	rs2854322	Y	29699416	rs2854322	T	C	0.7023	-0.0069	0.0018	0.00011	794577	29699416	31372398	17	31372398	17	31372398	*	Y	-1.9434	-3.83333
chr17:31373083:A:G	A	G	0.7099	0.0277	0.652	0.7744	-0.0212	0.0105	0.04389	12.2	12.534	11	0.3249	440683	39106	401577	chr17	31373083	17	17	31373083	31373083	1	1	0.2901	255684	0.1224	17	31373083	*	rs2051507	R	29700101	rs2051507	A	G	0.7034	-0.007	0.0019	0.0002	691740	29700101	31373083	17	31373083	17	31373083	*	R	-2.01905	-3.68421
chr17:31376420:C:G	C	G	0.7088	0.0278	0.6518	0.7729	-0.0196	0.0106	0.06418	15.6	13.027	11	0.2916	440683	39106	401577	chr17	31376420	17	17	31376420	31376420	1	1	0.2912	256654	0.1211	17	31376420	*	rs1800845	S	29703438	rs1800845	C	G	0.7028	-0.0071	0.0019	0.00014	692390	29703438	31376420	17	31376420	17	31376420	*	S	-1.84906	-3.73684
chr17:31376984:T:C	T	C	0.368	0.0166	0.3388	0.4051	0.0002	0.01	0.9808	25	14.674	11	0.1979	440683	39106	401577	chr17	31376984	17	17	31376984	31376984	1	1	0.368	324343	0.0663	17	31376984	*	rs1048317	Y	29704002	rs1048317	T	C	0.367	0.0075	0.0018	2.1e-05	692200	29704002	31376984	17	31376984	17	31376984	*	Y	0.02	4.16667
chr17:31378929:T:C	T	C	0.3826	0.0154	0.3571	0.4176	0.0035	0.0099	0.7254	25.9	14.851	11	0.1894	440683	39106	401577	chr17	31378929	17	17	31378929	31378929	1	1	0.3826	337211	0.0605	17	31378929	*	rs2525574	Y	29705947	rs2525574	T	C	0.3786	0.0071	0.0018	5.4e-05	692485	29705947	31378929	17	31378929	17	31378929	*	Y	0.353535	3.94444
chr17:31381137:T:A	A	T	0.6163	0.0138	0.5829	0.6406	-0.0032	0.0099	0.7488	25.1	14.677	11	0.1978	440683	39106	401577	chr17	31381137	17	17	31381137	31381137	1	1	0.3837	338180	0.0577	17	31381137	*	rs8067440	W	29708155	rs8067440	A	T	0.6215	-0.0071	0.0018	6e-05	692169	29708155	31381137	17	31381137	17	31381137	*	W	-0.323232	-3.94444
chr17:31384393:T:C	T	C	0.7126	0.0294	0.6518	0.7805	-0.0198	0.0106	0.06197	15.1	12.954	11	0.2964	440683	39106	401577	chr17	31384393	17	17	31384393	31384393	1	1	0.2874	253305	0.1287	17	31384393	*	rs2525578	Y	29711411	rs2525578	T	C	0.7039	-0.007	0.0019	0.00018	692048	29711411	31384393	17	31384393	17	31384393	*	Y	-1.86792	-3.68421
chr17:31390861:C:G	C	G	0.3898	0.0154	0.3606	0.424	0.0053	0.0099	0.5897	27.7	15.223	11	0.1725	440683	39106	401577	chr17	31390861	17	17	31390861	31390861	1	1	0.3898	343556	0.0634	17	31390861	*	rs757375	S	29717879	rs757375	C	G	0.3861	0.0075	0.0018	2.5e-05	688297	29717879	31390861	17	31390861	17	31390861	*	S	0.535354	4.16667
chr17:31393122:T:C	T	C	0.3769	0.0172	0.3431	0.412	0.0015	0.01	0.8819	21.2	13.961	11	0.2352	440683	39106	401577	chr17	31393122	17	17	31393122	31393122	1	1	0.3769	332187	0.0689	17	31393122	*	rs8065496	Y	29720140	rs8065496	T	C	0.3765	0.0076	0.0018	3e-05	632847	29720140	31393122	17	31393122	17	31393122	*	Y	0.15	4.22222
chr17:31393452:T:C	T	C	0.3899	0.0153	0.361	0.4239	0.0042	0.0099	0.6719	21.3	13.973	11	0.2345	440683	39106	401577	chr17	31393452	17	17	31393452	31393452	1	1	0.3899	343645	0.0629	17	31393452	*	rs736598	Y	29720470	rs736598	T	C	0.3873	0.0075	0.0018	2.1e-05	681565	29720470	31393452	17	31393452	17	31393452	*	Y	0.424242	4.16667
chr17:31395601:T:A	A	T	0.6083	0.0139	0.5759	0.6335	-0.0028	0.0099	0.7781	19.7	13.699	11	0.2501	440683	39106	401577	chr17	31395601	17	17	31395601	31395601	1	1	0.3917	345231	0.0576	17	31395601	*	rs757378	W	29722619	rs757378	A	T	0.6128	-0.0074	0.0018	2.9e-05	685581	29722619	31395601	17	31395601	17	31395601	*	W	-0.282828	-4.11111
chr17:31395791:A:T	A	T	0.3773	0.0169	0.3443	0.4142	0	0.01	0.9972	14.9	12.922	11	0.2985	440683	39106	401577	chr17	31395791	17	17	31395791	31395791	1	1	0.3773	332539	0.0699	17	31395791	*	rs731759	W	29722809	rs731759	A	T	0.3766	0.0078	0.0018	1.1e-05	685119	29722809	31395791	17	31395791	17	31395791	*	W	0	4.33333
chr17:31396328:T:C	T	C	0.3907	0.0148	0.3629	0.4241	0.0027	0.0099	0.7836	17.2	13.289	11	0.2748	440683	39106	401577	chr17	31396328	17	17	31396328	31396328	1	1	0.3907	344350	0.0612	17	31396328	*	rs734403	Y	29723346	rs734403	T	C	0.3868	0.0071	0.0018	6e-05	684781	29723346	31396328	17	31396328	17	31396328	*	Y	0.272727	3.94444
chr17:31397539:G:A	A	G	0.608	0.0137	0.5759	0.6327	-0.003	0.0099	0.762	20	13.742	11	0.2476	440683	39106	401577	chr17	31397539	17	17	31397539	31397539	1	1	0.392	345495	0.0568	17	31397539	*	rs757379	R	29724557	rs757379	A	G	0.6127	-0.0072	0.0018	4.8e-05	683794	29724557	31397539	17	31397539	17	31397539	*	R	-0.30303	-4
chr17:31397690:G:A	A	G	0.609	0.0138	0.5759	0.634	-0.0035	0.0099	0.7206	19.1	13.594	11	0.2563	440683	39106	401577	chr17	31397690	17	17	31397690	31397690	1	1	0.391	344614	0.0581	17	31397690	*	rs2342054	R	29724708	rs2342054	A	G	0.6134	-0.0072	0.0018	6e-05	677754	29724708	31397690	17	31397690	17	31397690	*	R	-0.353535	-4
chr17:31403132:G:C	C	G	0.8053	0.0087	0.7791	0.8208	0.007	0.0126	0.5802	1.9	11.211	11	0.4257	440683	39106	401577	chr17	31403132	17	17	31403132	31403132	1	1	0.1947	171602	0.0417	17	31403132	*	rs7405606	S	29730150	rs7405606	C	G	0.8157	-0.0084	0.0023	0.00024	669469	29730150	31403132	17	31403132	17	31403132	*	S	0.555556	-3.65217
chr17:31404946:A:G	A	G	0.6767	0.0069	0.6637	0.709	0.009	0.0103	0.3838	0	5.912	11	0.8792	440683	39106	401577	chr17	31404946	17	17	31404946	31404946	1	1	0.3233	284946	0.0453	17	31404946	*	rs4795608	R	29731964	rs4795608	A	G	0.6746	-0.0091	0.0019	1.6e-06	673172	29731964	31404946	17	31404946	17	31404946	*	R	0.873786	-4.78947
chr17:31407689:G:A	A	G	0.4491	0.0122	0.426	0.4751	0.0089	0.0096	0.3519	2.6	11.294	11	0.419	440683	39106	401577	chr17	31407689	17	17	31407689	31407689	1	1	0.4491	395821	0.0491	17	31407689	*	rs4258685	R	29734707	rs4258685	A	G	0.4512	0.0069	0.0018	0.00011	675059	29734707	31407689	17	31407689	17	31407689	*	R	0.927083	3.83333
chr17:31408621:G:C	C	G	0.4466	0.013	0.4264	0.4737	0.0087	0.0097	0.3666	3.6	11.41	11	0.4096	440683	39106	401577	chr17	31408621	17	17	31408621	31408621	1	1	0.4466	393618	0.0473	17	31408621	*	rs8065229	S	29735639	rs8065229	C	G	0.4512	0.0067	0.0018	0.00016	675053	29735639	31408621	17	31408621	17	31408621	*	S	0.896907	3.72222
chr17:31812369:C:T	T	C	0.8156	0.0083	0.7781	0.8357	0.0153	0.0127	0.231	24	14.473	11	0.2079	440683	39106	401577	chr17	31812369	17	17	31812369	31812369	1	1	0.1844	162524	0.0576	17	31812369	*	rs4624243	Y	30139388	rs4624243	T	C	0.8221	0.0095	0.0023	4.6e-05	685019	30139388	31812369	17	31812369	17	31812369	*	Y	1.20472	4.13043
chr17:31820865:A:G	A	G	0.1542	0.0105	0.1328	0.208	-0.0234	0.0136	0.08603	0	10.751	11	0.4644	440683	39106	401577	chr17	31820865	17	17	31820865	31820865	1	1	0.1542	135907	0.0752	17	31820865	*	rs1468263	R	30147884	rs1468263	A	G	0.1442	-0.0087	0.0025	0.00048	691129	30147884	31820865	17	31820865	17	31820865	*	R	-1.72059	-3.48
chr17:31875037:T:A	A	T	0.822	0.0139	0.7581	0.8467	0.0238	0.013	0.06771	29.3	15.561	11	0.1582	440683	39106	401577	chr17	31875037	17	17	31875037	31875037	1	1	0.178	156883	0.0886	17	31875037	*	rs2301765	W	30202056	rs2301765	A	T	0.8445	0.0088	0.0024	0.00024	692329	30202056	31875037	17	31875037	17	31875037	*	W	1.83077	3.66667
chr17:31879407:T:C	T	C	0.1781	0.0141	0.154	0.242	-0.0238	0.013	0.06666	26.8	15.034	11	0.1809	440683	39106	401577	chr17	31879407	17	17	31879407	31879407	1	1	0.1781	156971	0.088	17	31879407	*	rs11658469	Y	30206426	rs11658469	T	C	0.1574	-0.0085	0.0024	0.00039	692425	30206426	31879407	17	31879407	17	31879407	*	Y	-1.83077	-3.54167
chr17:31892481:C:G	C	G	0.834	0.0107	0.807	0.8585	0.0244	0.0129	0.05978	27.4	15.156	11	0.1754	440683	39106	401577	chr17	31892481	17	17	31892481	31892481	1	1	0.166	146307	0.0515	17	31892481	*	rs1034626	S	30219500	rs1034626	C	G	0.8446	0.0085	0.0024	0.00036	692495	30219500	31892481	17	31892481	17	31892481	*	S	1.89147	3.54167
chr17:31892550:G:A	A	G	0.1658	0.0106	0.1414	0.1931	-0.024	0.013	0.0635	27.1	15.097	11	0.1781	440683	39106	401577	chr17	31892550	17	17	31892550	31892550	1	1	0.1658	146130	0.0517	17	31892550	*	rs1034627	R	30219569	rs1034627	A	G	0.1556	-0.0084	0.0024	0.0005	691689	30219569	31892550	17	31892550	17	31892550	*	R	-1.84615	-3.5
chr17:31902883:T:C	T	C	0.8344	0.0106	0.8152	0.8589	0.0231	0.013	0.07473	25.4	14.752	11	0.1942	440683	39106	401577	chr17	31902883	17	17	31902883	31902883	1	1	0.1656	145954	0.0437	17	31902883	*	rs886224	Y	30229902	rs886224	T	C	0.8428	0.0084	0.0024	0.00047	691157	30229902	31902883	17	31902883	17	31902883	*	Y	1.77692	3.5
chr17:31912679:T:C	T	C	0.8312	0.0053	0.8209	0.8427	0.0344	0.0128	0.00713	17.4	13.323	11	0.2727	440683	39106	401577	chr17	31912679	17	17	31912679	31912679	1	1	0.1688	148775	0.0218	17	31912679	*	rs2028067	Y	30239698	rs2028067	T	C	0.8333	0.009	0.0023	0.00013	692355	30239698	31912679	17	31912679	17	31912679	*	Y	2.6875	3.91304
chr17:31918725:A:G	A	G	0.8493	0.0047	0.8365	0.8618	0.0242	0.0133	0.07008	7.6	11.9	11	0.3712	440683	39106	401577	chr17	31918725	17	17	31918725	31918725	1	1	0.1507	132822	0.0253	17	31918725	*	rs8064843	R	30245744	rs8064843	A	G	0.8513	0.0106	0.0025	1.5e-05	692239	30245744	31918725	17	31918725	17	31918725	*	R	1.81955	4.24
chr17:31932431:A:G	A	G	0.8497	0.0045	0.8372	0.8626	0.0248	0.0134	0.06369	0	10.988	11	0.4443	440683	39106	401577	chr17	31932431	17	17	31932431	31932431	1	1	0.1503	132469	0.0254	17	31932431	*	rs7216102	R	30259450	rs7216102	A	G	0.8512	0.0106	0.0025	1.8e-05	691346	30259450	31932431	17	31932431	17	31932431	*	R	1.85075	4.24
chr17:31935150:G:A	A	G	0.151	0.0047	0.1371	0.1629	-0.0237	0.0133	0.07437	7.4	11.884	11	0.3725	440683	39106	401577	chr17	31935150	17	17	31935150	31935150	1	1	0.151	133086	0.0258	17	31935150	*	rs7210970	R	30262169	rs7210970	A	G	0.1496	-0.0108	0.0025	1.3e-05	691371	30262169	31935150	17	31935150	17	31935150	*	R	-1.78195	-4.32
chr17:31945860:G:T	T	G	0.1468	0.0043	0.1327	0.1628	-0.025	0.0135	0.06335	18.1	13.428	11	0.2663	440683	39106	401577	chr17	31945860	17	17	31945860	31945860	1	1	0.1468	129385	0.0301	17	31945860	*	rs8066558	D	30272879	rs8066558	T	G	0.1469	-0.0106	0.0025	1.9e-05	688586	30272879	31945860	17	31945860	17	31945860	*	D	-1.85185	-4.24
chr17:31963936:C:T	T	C	0.1442	0.0049	0.1271	0.1607	-0.0271	0.0136	0.0458	28.8	15.451	11	0.1628	440683	39106	401577	chr17	31963936	17	17	31963936	31963936	1	1	0.1442	127093	0.0336	17	31963936	*	rs2470243	Y	30290955	rs2470243	T	C	0.1456	-0.011	0.0025	8.3e-06	692175	30290955	31963936	17	31963936	17	31963936	*	Y	-1.99265	-4.4
chr17:31967508:T:C	T	C	0.8556	0.0048	0.839	0.8727	0.0267	0.0136	0.04872	30	15.704	11	0.1525	440683	39106	401577	chr17	31967508	17	17	31967508	31967508	1	1	0.1444	127269	0.0337	17	31967508	*	rs559228	Y	30294527	rs559228	T	C	0.8544	0.0111	0.0025	7.2e-06	692389	30294527	31967508	17	31967508	17	31967508	*	Y	1.96324	4.44
chr17:31971020:G:T	T	G	0.1468	0.0043	0.1336	0.1621	-0.0253	0.0135	0.0608	22.6	14.203	11	0.2219	440683	39106	401577	chr17	31971020	17	17	31971020	31971020	1	1	0.1468	129385	0.0285	17	31971020	*	rs521919	K	30298039	rs521919	T	G	0.147	-0.0108	0.0025	1.2e-05	692310	30298039	31971020	17	31971020	17	31971020	*	K	-1.87407	-4.32
chr17:31975392:G:A	A	G	0.1443	0.0048	0.1273	0.161	-0.0262	0.0136	0.05323	30.4	15.816	11	0.1481	440683	39106	401577	chr17	31975392	17	17	31975392	31975392	1	1	0.1443	127181	0.0337	17	31975392	*	rs548957	R	30302411	rs548957	A	G	0.1456	-0.0111	0.0025	6.9e-06	692530	30302411	31975392	17	31975392	17	31975392	*	R	-1.92647	-4.44
chr17:31979395:C:T	T	C	0.1443	0.0048	0.1272	0.161	-0.0264	0.0135	0.05142	30	15.715	11	0.152	440683	39106	401577	chr17	31979395	17	17	31979395	31979395	1	1	0.1443	127181	0.0338	17	31979395	*	rs528537	Y	30306414	rs528537	T	C	0.1456	-0.0108	0.0025	2.1e-05	638170	30306414	31979395	17	31979395	17	31979395	*	Y	-1.95556	-4.32
chr17:31981529:C:T	T	C	0.1444	0.0048	0.1273	0.161	-0.0265	0.0135	0.05008	29.9	15.701	11	0.1526	440683	39106	401577	chr17	31981529	17	17	31981529	31981529	1	1	0.1444	127269	0.0337	17	31981529	*	rs575275	B	30308548	rs575275	T	C	0.1451	-0.0111	0.0025	7.6e-06	692531	30308548	31981529	17	31981529	17	31981529	*	B	-1.96296	-4.44
chr17:31984473:G:T	T	G	0.1444	0.0048	0.1273	0.161	-0.0265	0.0135	0.05014	29.9	15.7	11	0.1526	440683	39106	401577	chr17	31984473	17	17	31984473	31984473	1	1	0.1444	127269	0.0337	17	31984473	*	rs521355	K	30311492	rs521355	T	G	0.1431	-0.0111	0.0025	7.6e-06	692601	30311492	31984473	17	31984473	17	31984473	*	K	-1.96296	-4.44
chr17:31985280:G:A	A	G	0.1462	0.0055	0.1273	0.1896	-0.0281	0.0135	0.03764	31.5	16.06	11	0.1389	440683	39106	401577	chr17	31985280	17	17	31985280	31985280	1	1	0.1462	128856	0.0623	17	31985280	*	rs472745	R	30312299	rs472745	A	G	0.1737	-0.0105	0.0025	2.1e-05	684625	30312299	31985280	17	31985280	17	31985280	*	R	-2.08148	-4.2
chr17:31987416:T:G	T	G	0.8539	0.0046	0.838	0.8681	0.0248	0.0135	0.06539	21.7	14.054	11	0.23	440683	39106	401577	chr17	31987416	17	17	31987416	31987416	1	1	0.1461	128768	0.0301	17	31987416	*	rs501773	K	30314435	rs501773	T	G	0.8534	0.0112	0.0025	6.1e-06	692421	30314435	31987416	17	31987416	17	31987416	*	K	1.83704	4.48
chr17:31987485:G:A	A	G	0.1445	0.0049	0.1273	0.161	-0.0265	0.0135	0.05043	30	15.723	11	0.1517	440683	39106	401577	chr17	31987485	17	17	31987485	31987485	1	1	0.1445	127357	0.0337	17	31987485	*	rs501957	R	30314504	rs501957	A	G	0.1456	-0.0111	0.0025	6.7e-06	692356	30314504	31987485	17	31987485	17	31987485	*	R	-1.96296	-4.44
chr17:31988128:A:G	A	G	0.8555	0.0048	0.839	0.8727	0.0272	0.0135	0.04467	30.2	15.764	11	0.1501	440683	39106	401577	chr17	31988128	17	17	31988128	31988128	1	1	0.1445	127357	0.0337	17	31988128	*	rs508192	R	30315147	rs508192	A	G	0.8544	0.0111	0.0025	7.3e-06	692536	30315147	31988128	17	31988128	17	31988128	*	R	2.01481	4.44
chr17:31989366:T:G	T	G	0.8554	0.0046	0.839	0.8693	0.0277	0.0135	0.04038	29.5	15.603	11	0.1565	440683	39106	401577	chr17	31989366	17	17	31989366	31989366	1	1	0.1446	127446	0.0303	17	31989366	*	rs561341	K	30316385	rs561341	T	G	0.8544	0.0103	0.0023	1.1e-05	793799	30316385	31989366	17	31989366	17	31989366	*	K	2.05185	4.47826
chr17:31991385:C:T	T	C	0.1443	0.0049	0.1272	0.161	-0.0277	0.0135	0.04125	28.7	15.433	11	0.1635	440683	39106	401577	chr17	31991385	17	17	31991385	31991385	1	1	0.1443	127181	0.0338	17	31991385	*	rs564714	Y	30318404	rs564714	T	C	0.1453	-0.0111	0.0025	7.4e-06	692607	30318404	31991385	17	31991385	17	31991385	*	Y	-2.05185	-4.44
chr17:31993000:C:T	T	C	0.1449	0.0048	0.1274	0.1616	-0.0266	0.0135	0.04941	25.8	14.834	11	0.1902	440683	39106	401577	chr17	31993000	17	17	31993000	31993000	1	1	0.1449	127710	0.0342	17	31993000	*	rs560132	Y	30320019	rs560132	T	C	0.1455	-0.011	0.0025	8.9e-06	692405	30320019	31993000	17	31993000	17	31993000	*	Y	-1.97037	-4.4
chr17:31994274:C:G	C	G	0.8556	0.0048	0.839	0.8727	0.0274	0.0135	0.04287	30.9	15.909	11	0.1445	440683	39106	401577	chr17	31994274	17	17	31994274	31994274	1	1	0.1444	127269	0.0337	17	31994274	*	rs527256	S	30321293	rs527256	C	G	0.8544	0.0111	0.0025	7e-06	692602	30321293	31994274	17	31994274	17	31994274	*	S	2.02963	4.44
chr17:31999341:A:C	A	C	0.8556	0.0048	0.839	0.8728	0.0274	0.0135	0.04304	30.3	15.79	11	0.1491	440683	39106	401577	chr17	31999341	17	17	31999341	31999341	1	1	0.1444	127269	0.0338	17	31999341	*	rs15654	M	30326360	rs15654	A	C	0.8544	0.0111	0.0025	7.2e-06	692608	30326360	31999341	17	31999341	17	31999341	*	M	2.02963	4.44
chr17:31999808:C:T	T	C	0.1468	0.0043	0.1334	0.1621	-0.025	0.0135	0.06355	20.4	13.811	11	0.2436	440683	39106	401577	chr17	31999808	17	17	31999808	31999808	1	1	0.1468	129385	0.0287	17	31999808	*	rs537166	Y	30326827	rs537166	T	C	0.1479	-0.0108	0.0025	1.2e-05	692343	30326827	31999808	17	31999808	17	31999808	*	Y	-1.85185	-4.32
chr17:32001586:G:A	A	G	0.1445	0.0048	0.1272	0.161	-0.0275	0.0135	0.04268	30.4	15.798	11	0.1488	440683	39106	401577	chr17	32001586	17	17	32001586	32001586	1	1	0.1445	127357	0.0338	17	32001586	*	rs497479	R	30328605	rs497479	A	G	0.1456	-0.0111	0.0025	6.6e-06	692564	30328605	32001586	17	32001586	17	32001586	*	R	-2.03704	-4.44
chr17:32002047:A:G	A	G	0.8555	0.0048	0.839	0.8728	0.0274	0.0135	0.04314	30.4	15.799	11	0.1487	440683	39106	401577	chr17	32002047	17	17	32002047	32002047	1	1	0.1445	127357	0.0338	17	32002047	*	rs501312	R	30329066	rs501312	A	G	0.8544	0.0111	0.0025	7.6e-06	692553	30329066	32002047	17	32002047	17	32002047	*	R	2.02963	4.44
chr17:32003090:A:C	A	C	0.8557	0.0049	0.839	0.8728	0.0275	0.0136	0.04275	27.9	15.258	11	0.171	440683	39106	401577	chr17	32003090	17	17	32003090	32003090	1	1	0.1443	127181	0.0338	17	32003090	*	rs554078	M	30330109	rs554078	A	C	0.8547	0.0111	0.0025	6.4e-06	692587	30330109	32003090	17	32003090	17	32003090	*	M	2.02206	4.44
chr17:32004732:A:G	A	G	0.8555	0.005	0.839	0.8728	0.0273	0.0135	0.04393	30.5	15.83	11	0.1476	440683	39106	401577	chr17	32004732	17	17	32004732	32004732	1	1	0.1445	127357	0.0338	17	32004732	*	rs8081016	R	30331751	rs8081016	A	G	0.8524	0.0111	0.0025	7e-06	692603	30331751	32004732	17	32004732	17	32004732	*	R	2.02222	4.44
chr17:32016127:G:A	A	G	0.1431	0.0049	0.1295	0.1605	-0.0273	0.0136	0.04494	25.7	14.799	11	0.1919	440683	39106	401577	chr17	32016127	17	17	32016127	32016127	1	1	0.1431	126123	0.031	17	32016127	*	rs17780080	R	30343146	rs17780080	A	G	0.1421	-0.01	0.0024	2.5e-05	776358	30343146	32016127	17	32016127	17	32016127	*	R	-2.00735	-4.16667
chr17:32016263:G:A	A	G	0.1435	0.0051	0.1244	0.1602	-0.0276	0.0136	0.04226	25.9	14.848	11	0.1896	440683	39106	401577	chr17	32016263	17	17	32016263	32016263	1	1	0.1435	126476	0.0358	17	32016263	*	rs17780086	R	30343282	rs17780086	A	G	0.1436	-0.0113	0.0025	5.6e-06	692600	30343282	32016263	17	32016263	17	32016263	*	R	-2.02941	-4.52
chr17:32020378:T:C	T	C	0.8563	0.0046	0.8398	0.8738	0.0275	0.0136	0.04315	26.1	14.886	11	0.1878	440683	39106	401577	chr17	32020378	17	17	32020378	32020378	1	1	0.1437	126652	0.034	17	32020378	*	rs2008368	Y	30347397	rs2008368	T	C	0.8565	0.0112	0.0025	7e-06	692364	30347397	32020378	17	32020378	17	32020378	*	Y	2.02206	4.48
chr17:32020404:G:T	T	G	0.1437	0.0046	0.1263	0.1602	-0.0269	0.0136	0.04743	24.9	14.65	11	0.1991	440683	39106	401577	chr17	32020404	17	17	32020404	32020404	1	1	0.1437	126652	0.0339	17	32020404	*	rs736678	K	30347423	rs736678	T	G	0.1437	-0.0112	0.0025	6.9e-06	692350	30347423	32020404	17	32020404	17	32020404	*	K	-1.97794	-4.48
chr17:32034610:T:C	T	C	0.8532	0.0043	0.839	0.8675	0.0268	0.0135	0.04688	27.7	15.209	11	0.1731	440683	39106	401577	chr17	32034610	17	17	32034610	32034610	1	1	0.1468	129385	0.0285	17	32034610	*	rs8066156	Y	30361629	rs8066156	T	C	0.8554	0.0117	0.0025	2.8e-06	692011	30361629	32034610	17	32034610	17	32034610	*	Y	1.98519	4.68
chr17:32050143:A:G	A	G	0.853	0.0044	0.8393	0.8677	0.0263	0.0135	0.05163	29	15.486	11	0.1613	440683	39106	401577	chr17	32050143	17	17	32050143	32050143	1	1	0.147	129561	0.0284	17	32050143	*	rs16967101	R	30377162	rs16967101	A	G	0.8542	0.0114	0.0025	5e-06	691748	30377162	32050143	17	32050143	17	32050143	*	R	1.94815	4.56
chr17:32053362:A:G	A	G	0.8567	0.0049	0.8396	0.8755	0.0267	0.0136	0.05024	31	15.945	11	0.1432	440683	39106	401577	chr17	32053362	17	17	32053362	32053362	1	1	0.1433	126300	0.0359	17	32053362	*	rs17182434	R	30380381	rs17182434	A	G	0.856	0.0115	0.0025	4e-06	692182	30380381	32053362	17	32053362	17	32053362	*	R	1.96324	4.6
chr17:32081623:T:C	T	C	0.8778	0.0047	0.8672	0.899	0.0268	0.0146	0.06696	20.7	13.868	11	0.2404	440683	39106	401577	chr17	32081623	17	17	32081623	32081623	1	1	0.1222	107703	0.0318	17	32081623	*	rs4037396	Y	30408642	rs4037396	T	C	0.8765	0.0101	0.0027	0.00015	687990	30408642	32081623	17	32081623	17	32081623	*	Y	1.83562	3.74074
chr17:32109624:G:A	A	G	0.1718	0.0051	0.1513	0.1816	-0.0127	0.0127	0.3171	14.2	12.826	11	0.3049	440683	39106	401577	chr17	32109624	17	17	32109624	32109624	1	1	0.1718	151419	0.0303	17	32109624	*	rs8076067	R	30436643	rs8076067	A	G	0.1718	-0.0084	0.0023	0.00028	691675	30436643	32109624	17	32109624	17	32109624	*	R	-1	-3.65217
chr17:32110702:T:C	T	C	0.8281	0.0047	0.82	0.8493	0.0136	0.0127	0.2812	9.7	12.178	11	0.3504	440683	39106	401577	chr17	32110702	17	17	32110702	32110702	1	1	0.1719	151507	0.0293	17	32110702	*	rs8068560	Y	30437721	rs8068560	T	C	0.8284	0.0084	0.0023	0.00028	692136	30437721	32110702	17	32110702	17	32110702	*	Y	1.07087	3.65217
chr17:32110750:G:A	A	G	0.1723	0.0049	0.1513	0.1804	-0.0132	0.0126	0.298	9.8	12.199	11	0.3488	440683	39106	401577	chr17	32110750	17	17	32110750	32110750	1	1	0.1723	151859	0.0291	17	32110750	*	rs8081372	R	30437769	rs8081372	A	G	0.1721	-0.0084	0.0023	0.00028	691960	30437769	32110750	17	32110750	17	32110750	*	R	-1.04762	-3.65217
chr17:32112305:G:A	A	G	0.1718	0.0047	0.1507	0.1799	-0.0136	0.0127	0.2839	8.5	12.015	11	0.3625	440683	39106	401577	chr17	32112305	17	17	32112305	32112305	1	1	0.1718	151419	0.0292	17	32112305	*	rs3809786	R	30439324	rs3809786	A	G	0.1671	-0.0085	0.0023	0.00024	692218	30439324	32112305	17	32112305	17	32112305	*	R	-1.07087	-3.69565
chr17:32113852:A:C	A	C	0.8283	0.0046	0.8205	0.8512	0.0137	0.0127	0.2803	8	11.953	11	0.3672	440683	39106	401577	chr17	32113852	17	17	32113852	32113852	1	1	0.1717	151331	0.0307	17	32113852	*	rs7224041	M	30440871	rs7224041	A	C	0.8276	0.0085	0.0023	0.00023	692268	30440871	32113852	17	32113852	17	32113852	*	M	1.07874	3.69565
chr17:32117655:A:G	A	G	0.8279	0.0048	0.8196	0.8488	0.0133	0.0126	0.2915	9.6	12.17	11	0.351	440683	39106	401577	chr17	32117655	17	17	32117655	32117655	1	1	0.1721	151683	0.0292	17	32117655	*	rs7226186	R	30444674	rs7226186	A	G	0.8272	0.0084	0.0023	0.00025	692359	30444674	32117655	17	32117655	17	32117655	*	R	1.05556	3.65217
chr17:32118965:G:C	C	G	0.1696	0.0044	0.1417	0.1758	-0.0148	0.0127	0.2436	20.3	13.804	11	0.244	440683	39106	401577	chr17	32118965	17	17	32118965	32118965	1	1	0.1696	149480	0.0341	17	32118965	*	rs2078406	S	30445984	rs2078406	C	G	0.1712	-0.0088	0.0023	0.00015	692448	30445984	32118965	17	32118965	17	32118965	*	S	-1.16535	-3.82609
chr17:32119729:T:C	T	C	0.8279	0.0048	0.8197	0.8487	0.0129	0.0126	0.3075	9.1	12.106	11	0.3557	440683	39106	401577	chr17	32119729	17	17	32119729	32119729	1	1	0.1721	151683	0.029	17	32119729	*	rs7212461	Y	30446748	rs7212461	T	C	0.8274	0.0084	0.0023	0.00026	692360	30446748	32119729	17	32119729	17	32119729	*	Y	1.02381	3.65217
chr17:32123158:A:C	A	C	0.8279	0.0045	0.8203	0.843	0.0146	0.0126	0.2475	12.3	12.539	11	0.3245	440683	39106	401577	chr17	32123158	17	17	32123158	32123158	1	1	0.1721	151683	0.0227	17	32123158	*	rs7209884	M	30450177	rs7209884	A	C	0.8271	0.0085	0.0023	0.00023	692437	30450177	32123158	17	32123158	17	32123158	*	M	1.15873	3.69565
chr17:32123573:C:T	T	C	0.1718	0.0044	0.1573	0.1797	-0.0147	0.0126	0.2458	12.3	12.545	11	0.3241	440683	39106	401577	chr17	32123573	17	17	32123573	32123573	1	1	0.1718	151419	0.0224	17	32123573	*	rs7210088	Y	30450592	rs7210088	T	C	0.1727	-0.0086	0.0023	0.0002	692289	30450592	32123573	17	32123573	17	32123573	*	Y	-1.16667	-3.73913
chr17:32127701:T:C	T	C	0.825	0.0039	0.8187	0.8368	0.0148	0.0125	0.2383	4.5	11.515	11	0.4012	440683	39106	401577	chr17	32127701	17	17	32127701	32127701	1	1	0.175	154239	0.0181	17	32127701	*	rs9909295	Y	30454720	rs9909295	T	C	0.8264	0.008	0.0023	0.0005	692164	30454720	32127701	17	32127701	17	32127701	*	Y	1.184	3.47826
chr17:32132039:T:C	T	C	0.8264	0.0038	0.8201	0.838	0.0166	0.0126	0.1865	8.9	12.074	11	0.3581	440683	39106	401577	chr17	32132039	17	17	32132039	32132039	1	1	0.1736	153005	0.0179	17	32132039	*	rs9891455	Y	30459058	rs9891455	T	C	0.8269	0.0085	0.0023	0.00022	686292	30459058	32132039	17	32132039	17	32132039	*	Y	1.31746	3.69565
chr17:32141547:T:C	T	C	0.8272	0.0036	0.8218	0.8432	0.0155	0.0126	0.2179	14.8	12.917	11	0.2988	440683	39106	401577	chr17	32141547	17	17	32141547	32141547	1	1	0.1728	152300	0.0214	17	32141547	*	rs7208838	Y	30468566	rs7208838	T	C	0.8265	0.0084	0.0023	0.00025	691499	30468566	32141547	17	32141547	17	32141547	*	Y	1.23016	3.65217
chr17:32175936:G:A	A	G	0.1762	0.0026	0.1612	0.1797	-0.018	0.0125	0.1503	16	13.099	11	0.2869	440683	39106	401577	chr17	32175936	17	17	32175936	32175936	1	1	0.1762	155297	0.0185	17	32175936	*	rs8076276	R	30502955	rs8076276	A	G	0.1785	-0.008	0.0023	0.00042	686702	30502955	32175936	17	32175936	17	32175936	*	R	-1.44	-3.47826
chr17:32217220:G:C	C	G	0.1814	0.0028	0.1747	0.1876	-0.0158	0.0125	0.2048	7.3	11.871	11	0.3734	440683	39106	401577	chr17	32217220	17	17	32217220	32217220	1	1	0.1814	159880	0.0129	17	32217220	*	rs7216187	S	30544239	rs7216187	C	G	0.1815	-0.0081	0.0023	0.00032	691240	30544239	32217220	17	32217220	17	32217220	*	S	-1.264	-3.52174
chr17:32220518:G:A	A	G	0.1129	0.0037	0.1011	0.1224	-0.0286	0.0151	0.05911	28	15.268	11	0.1706	440683	39106	401577	chr17	32220518	17	17	32220518	32220518	1	1	0.1129	99506.2	0.0213	17	32220518	*	rs17182651	R	30547537	rs17182651	A	G	0.1223	-0.0098	0.0026	0.00016	791317	30547537	32220518	17	32220518	17	32220518	*	R	-1.89404	-3.76923
chr17:32242129:A:G	A	G	0.9239	0.0072	0.9105	0.9419	-0.0184	0.0185	0.3186	17.2	13.279	11	0.2755	440683	39106	401577	chr17	32242129	17	17	32242129	32242129	1	1	0.0761	67072	0.0314	17	32242129	*	rs3744616	R	30569148	rs3744616	A	G	0.9285	-0.0123	0.0034	0.00032	667718	30569148	32242129	17	32242129	17	32242129	*	R	-0.994595	-3.61765
chr17:33044850:G:A	A	G	0.2506	0.0164	0.2039	0.275	-0.0102	0.011	0.3533	0	7.642	11	0.745	440683	39106	401577	chr17	33044850	17	17	33044850	33044850	1	1	0.2506	220870	0.0711	17	33044850	*	rs4795735	R	31371868	rs4795735	A	G	0.2394	-0.0076	0.002	0.0002	688265	31371868	33044850	17	33044850	17	33044850	*	R	-0.927273	-3.8
chr17:33045170:C:T	T	C	0.2495	0.0163	0.2064	0.2748	-0.0103	0.011	0.3518	0	7.319	11	0.7727	440683	39106	401577	chr17	33045170	17	17	33045170	33045170	1	1	0.2495	219901	0.0684	17	33045170	*	rs16593	Y	31372188	rs16593	T	C	0.2391	-0.0073	0.002	0.00039	688603	31372188	33045170	17	33045170	17	33045170	*	Y	-0.936364	-3.65
chr17:33045927:T:C	T	C	0.753	0.0159	0.7187	0.7924	0.0108	0.0111	0.3266	0	7.443	11	0.7621	440683	39106	401577	chr17	33045927	17	17	33045927	33045927	1	1	0.247	217697	0.0737	17	33045927	*	rs1468197	Y	31372945	rs1468197	T	C	0.7629	0.0088	0.0019	6.1e-06	793571	31372945	33045927	17	33045927	17	33045927	*	Y	0.972973	4.63158
chr17:33046310:A:G	A	G	0.7533	0.0163	0.7278	0.7987	0.0102	0.0111	0.3585	0	6.962	11	0.8022	440683	39106	401577	chr17	33046310	17	17	33046310	33046310	1	1	0.2467	217433	0.0709	17	33046310	*	rs16590	R	31373328	rs16590	A	G	0.7636	0.0079	0.002	0.00012	692438	31373328	33046310	17	33046310	17	33046310	*	R	0.918919	3.95
chr17:33047112:G:A	A	G	0.2467	0.0162	0.2018	0.2727	-0.0096	0.0111	0.3879	0	6.868	11	0.8097	440683	39106	401577	chr17	33047112	17	17	33047112	33047112	1	1	0.2467	217433	0.0709	17	33047112	*	rs16588	R	31374130	rs16588	A	G	0.2361	-0.0081	0.002	7.4e-05	686671	31374130	33047112	17	33047112	17	33047112	*	R	-0.864865	-4.05
chr17:33047830:C:A	A	C	0.2465	0.0163	0.2019	0.2728	-0.01	0.0111	0.3675	0	6.999	11	0.7992	440683	39106	401577	chr17	33047830	17	17	33047830	33047830	1	1	0.2465	217257	0.0709	17	33047830	*	rs7214574	M	31374848	rs7214574	A	C	0.2361	-0.0082	0.002	6.8e-05	692328	31374848	33047830	17	33047830	17	33047830	*	M	-0.900901	-4.1
chr17:33048336:C:T	T	C	0.2469	0.0168	0.2018	0.2813	-0.0102	0.0111	0.357	0	6.886	11	0.8082	440683	39106	401577	chr17	33048336	17	17	33048336	33048336	1	1	0.2469	217609	0.0795	17	33048336	*	rs11654976	Y	31375354	rs11654976	T	C	0.2361	-0.008	0.002	0.0001	692549	31375354	33048336	17	33048336	17	33048336	*	Y	-0.918919	-4
chr17:33048899:C:T	T	C	0.2509	0.0184	0.2047	0.2852	-0.0098	0.011	0.3742	0	7.153	11	0.7866	440683	39106	401577	chr17	33048899	17	17	33048899	33048899	1	1	0.2509	221135	0.0805	17	33048899	*	rs16587	Y	31375917	rs16587	T	C	0.235	-0.0078	0.002	0.00014	692159	31375917	33048899	17	33048899	17	33048899	*	Y	-0.890909	-3.9
chr17:33051767:A:G	A	G	0.7527	0.0165	0.7279	0.7977	0.0081	0.0111	0.4649	0	6.902	11	0.807	440683	39106	401577	chr17	33051767	17	17	33051767	33051767	1	1	0.2473	217962	0.0698	17	33051767	*	rs16967974	R	31378785	rs16967974	A	G	0.7636	0.0078	0.002	0.00014	692023	31378785	33051767	17	33051767	17	33051767	*	R	0.72973	3.9
chr17:33066684:C:T	T	C	0.2472	0.0166	0.1877	0.2699	-0.007	0.011	0.5249	0	6.872	11	0.8094	440683	39106	401577	chr17	33066684	17	17	33066684	33066684	1	1	0.2472	217874	0.0822	17	33066684	*	rs17808461	Y	31393702	rs17808461	T	C	0.238	-0.008	0.002	8.7e-05	691958	31393702	33066684	17	33066684	17	33066684	*	Y	-0.636364	-4
chr17:33073464:C:G	C	G	0.7645	0.0139	0.7425	0.8209	0.0078	0.0113	0.4895	0	6.031	11	0.8713	440683	39106	401577	chr17	33073464	17	17	33073464	33073464	1	1	0.2355	207562	0.0784	17	33073464	*	rs4795741	S	31400482	rs4795741	C	G	0.7727	0.0085	0.0021	4.8e-05	690124	31400482	33073464	17	33073464	17	33073464	*	S	0.690265	4.04762
chr17:33106111:C:T	T	C	0.4238	0.0309	0.3108	0.4781	0.0043	0.0097	0.6585	0	9.006	11	0.6213	440683	39106	401577	chr17	33106111	17	17	33106111	33106111	1	1	0.4238	373523	0.1673	17	33106111	*	rs12450446	Y	31433129	rs12450446	T	C	0.3991	-0.0093	0.0018	2.1e-07	680315	31433129	33106111	17	33106111	17	33106111	*	Y	0.443299	-5.16667
chr17:33107103:C:T	T	C	0.322	0.0272	0.236	0.3702	0.0047	0.0103	0.6478	35.8	17.142	11	0.1037	440683	39106	401577	chr17	33107103	17	17	33107103	33107103	1	1	0.322	283800	0.1342	17	33107103	*	rs4306567	H	31434121	rs4306567	T	C	0.3045	-0.0076	0.0019	6.4e-05	683313	31434121	33107103	17	33107103	17	33107103	*	H	0.456311	-4
chr17:33114169:T:C	T	C	0.8065	0.0157	0.7773	0.8461	0.0239	0.0121	0.04815	0	6.603	11	0.8303	440683	39106	401577	chr17	33114169	17	17	33114169	33114169	1	1	0.1935	170544	0.0688	17	33114169	*	rs16968024	Y	31441187	rs16968024	T	C	0.7935	-0.008	0.0021	0.0002	691658	31441187	33114169	17	33114169	17	33114169	*	Y	1.97521	-3.80952
chr17:33116029:T:C	T	C	0.697	0.0196	0.6657	0.7662	0.002	0.0105	0.8485	2.4	11.272	11	0.4207	440683	39106	401577	chr17	33116029	17	17	33116029	33116029	1	1	0.303	267054	0.1005	17	33116029	*	rs4795746	Y	31443047	rs4795746	T	C	0.706	0.0082	0.0019	1.6e-05	692310	31443047	33116029	17	33116029	17	33116029	*	Y	0.190476	4.31579
chr17:33117681:T:C	T	C	0.6894	0.0155	0.6657	0.7515	-0.0009	0.0104	0.9346	0	10.605	11	0.4769	440683	39106	401577	chr17	33117681	17	17	33117681	33117681	1	1	0.3106	273752	0.0858	17	33117681	*	rs12452579	Y	31444699	rs12452579	T	C	0.6981	0.0086	0.0019	4.7e-06	689978	31444699	33117681	17	33117681	17	33117681	*	Y	-0.0865385	4.52632
chr17:33118980:A:G	A	G	0.3875	0.0115	0.3661	0.4911	-0.0025	0.0099	0.8029	12.2	12.525	11	0.3255	440683	39106	401577	chr17	33118980	17	17	33118980	33118980	1	1	0.3875	341529	0.125	17	33118980	*	rs4239238	R	31445998	rs4239238	A	G	0.3906	0.0085	0.0018	1.8e-06	681170	31445998	33118980	17	33118980	17	33118980	*	R	-0.252525	4.72222
chr17:33121216:G:A	A	G	0.2498	0.0107	0.1881	0.2646	0.0002	0.0111	0.9855	0	9.804	11	0.5481	440683	39106	401577	chr17	33121216	17	17	33121216	33121216	1	1	0.2498	220165	0.0765	17	33121216	*	rs17836689	R	31448234	rs17836689	A	G	0.2374	-0.0125	0.002	8.4e-10	684169	31448234	33121216	17	33121216	17	33121216	*	R	0.018018	-6.25
chr17:33122974:G:A	A	G	0.4341	0.0084	0.3583	0.4534	-0.0023	0.0096	0.8141	17.7	13.368	11	0.27	440683	39106	401577	chr17	33122974	17	17	33122974	33122974	1	1	0.4341	382601	0.0951	17	33122974	*	rs11657055	R	31449992	rs11657055	A	G	0.4272	-0.0066	0.0018	0.00016	683141	31449992	33122974	17	33122974	17	33122974	*	R	-0.239583	-3.66667
chr17:33127370:A:G	A	G	0.7498	0.0102	0.735	0.8097	-0.0005	0.0111	0.9618	0	9.708	11	0.5568	440683	39106	401577	chr17	33127370	17	17	33127370	33127370	1	1	0.2502	220518	0.0747	17	33127370	*	rs7207422	R	31454388	rs7207422	A	G	0.763	0.0122	0.002	1.7e-09	684414	31454388	33127370	17	33127370	17	33127370	*	R	-0.045045	6.1
chr17:33129067:A:C	A	C	0.3996	0.0127	0.3764	0.5051	-0.0058	0.0098	0.554	17.7	13.359	11	0.2705	440683	39106	401577	chr17	33129067	17	17	33129067	33129067	1	1	0.3996	352194	0.1287	17	33129067	*	rs4795748	M	31456085	rs4795748	A	C	0.3989	0.0075	0.0018	2.6e-05	683683	31456085	33129067	17	33129067	17	33129067	*	M	-0.591837	4.16667
chr17:33129951:G:A	A	G	0.2459	0.0099	0.1847	0.262	0.0007	0.0112	0.9512	0	9.934	11	0.5363	440683	39106	401577	chr17	33129951	17	17	33129951	33129951	1	1	0.2459	216728	0.0773	17	33129951	*	rs8065172	R	31456969	rs8065172	A	G	0.2341	-0.0129	0.002	2.5e-10	683985	31456969	33129951	17	33129951	17	33129951	*	R	0.0625	-6.45
chr17:33133263:G:A	A	G	0.2325	0.0114	0.171	0.2449	0.0024	0.0113	0.8346	7.5	11.897	11	0.3714	440683	39106	401577	chr17	33133263	17	17	33133263	33133263	1	1	0.2325	204918	0.0739	17	33133263	*	rs8066490	R	31460281	rs8066490	A	G	0.2256	-0.0143	0.0021	6.5e-12	691418	31460281	33133263	17	33133263	17	33133263	*	R	0.212389	-6.80952
chr17:33133881:C:T	T	C	0.2301	0.011	0.1722	0.2424	0.0067	0.0114	0.5545	7.6	11.908	11	0.3706	440683	39106	401577	chr17	33133881	17	17	33133881	33133881	1	1	0.2301	202802	0.0702	17	33133881	*	rs7211567	Y	31460899	rs7211567	T	C	0.2201	-0.0145	0.0021	4.5e-12	686595	31460899	33133881	17	33133881	17	33133881	*	Y	0.587719	-6.90476
chr17:33136391:T:C	T	C	0.7699	0.0112	0.758	0.8332	-0.0057	0.0113	0.6146	8.1	11.965	11	0.3663	440683	39106	401577	chr17	33136391	17	17	33136391	33136391	1	1	0.2301	202802	0.0752	17	33136391	*	rs1574389	Y	31463409	rs1574389	T	C	0.7795	0.0143	0.0021	5.4e-12	691990	31463409	33136391	17	33136391	17	33136391	*	Y	-0.504425	6.80952
chr17:33137056:G:A	A	G	0.2691	0.0106	0.1991	0.2863	0.0012	0.0108	0.9081	18.3	13.461	11	0.2642	440683	39106	401577	chr17	33137056	17	17	33137056	33137056	1	1	0.2691	237176	0.0872	17	33137056	*	rs11656010	R	31464074	rs11656010	A	G	0.2595	-0.0112	0.002	1e-08	691793	31464074	33137056	17	33137056	17	33137056	*	R	0.111111	-5.6
chr17:33137158:A:G	A	G	0.7307	0.0106	0.7136	0.8	-0.0013	0.0108	0.9039	19.2	13.62	11	0.2548	440683	39106	401577	chr17	33137158	17	17	33137158	33137158	1	1	0.2693	237352	0.0864	17	33137158	*	rs11651715	R	31464176	rs11651715	A	G	0.7405	0.0114	0.002	6.3e-09	685903	31464176	33137158	17	33137158	17	33137158	*	R	-0.12037	5.7
chr17:33137252:G:A	A	G	0.2368	0.011	0.1723	0.2505	0.0067	0.0112	0.5503	20	13.745	11	0.2474	440683	39106	401577	chr17	33137252	17	17	33137252	33137252	1	1	0.2368	208707	0.0782	17	33137252	*	rs11656076	R	31464270	rs11656076	A	G	0.2254	-0.0142	0.0021	5.6e-12	691283	31464270	33137252	17	33137252	17	33137252	*	R	0.598214	-6.7619
chr17:33138686:C:T	T	C	0.2786	0.0105	0.2079	0.2917	0.0022	0.0107	0.8401	24.9	14.65	11	0.1991	440683	39106	401577	chr17	33138686	17	17	33138686	33138686	1	1	0.2786	245549	0.0838	17	33138686	*	rs8076001	Y	31465704	rs8076001	T	C	0.2692	-0.0115	0.002	3.6e-09	690090	31465704	33138686	17	33138686	17	33138686	*	Y	0.205607	-5.75
chr17:33141724:C:T	T	C	0.2736	0.0101	0.2071	0.2885	-0.0008	0.0107	0.9422	26.5	14.966	11	0.1841	440683	39106	401577	chr17	33141724	17	17	33141724	33141724	1	1	0.2736	241142	0.0814	17	33141724	*	rs11652461	Y	31468742	rs11652461	T	C	0.2627	-0.0113	0.0019	7e-09	691726	31468742	33141724	17	33141724	17	33141724	*	Y	-0.0747664	-5.94737
chr17:33141923:G:A	A	G	0.2294	0.0108	0.1674	0.2407	0.0056	0.0114	0.6252	11.1	12.376	11	0.336	440683	39106	401577	chr17	33141923	17	17	33141923	33141923	1	1	0.2294	202185	0.0733	17	33141923	*	rs1988353	R	31468941	rs1988353	A	G	0.2195	-0.0142	0.0021	8e-12	690672	31468941	33141923	17	33141923	17	33141923	*	R	0.491228	-6.7619
chr17:33144843:T:C	T	C	0.7266	0.0103	0.7116	0.7929	0.0006	0.0107	0.9571	26.8	15.034	11	0.1809	440683	39106	401577	chr17	33144843	17	17	33144843	33144843	1	1	0.2734	240965	0.0813	17	33144843	*	rs8077182	Y	31471861	rs8077182	T	C	0.737	0.0114	0.002	5.6e-09	685698	31471861	33144843	17	33144843	17	33144843	*	Y	0.0560748	5.7
chr17:33148479:T:C	T	C	0.7272	0.0098	0.7106	0.7922	-0.0008	0.0108	0.9383	22.4	14.181	11	0.2232	440683	39106	401577	chr17	33148479	17	17	33148479	33148479	1	1	0.2728	240437	0.0816	17	33148479	*	rs3930348	H	31475497	rs3930348	T	C	0.7369	0.0114	0.002	5.8e-09	691415	31475497	33148479	17	33148479	17	33148479	*	H	-0.0740741	5.7
chr17:33148527:C:A	A	C	0.2284	0.0105	0.1676	0.2411	0.0063	0.0114	0.5833	11.7	12.459	11	0.3301	440683	39106	401577	chr17	33148527	17	17	33148527	33148527	1	1	0.2284	201304	0.0735	17	33148527	*	rs3930349	M	31475545	rs3930349	A	C	0.2196	-0.0144	0.0021	4.2e-12	691857	31475545	33148527	17	33148527	17	33148527	*	M	0.552632	-6.85714
chr17:33149936:C:G	C	G	0.7187	0.0106	0.7025	0.785	-0.0013	0.0107	0.9055	28.3	15.348	11	0.1671	440683	39106	401577	chr17	33149936	17	17	33149936	33149936	1	1	0.2813	247928	0.0825	17	33149936	*	rs7214319	S	31476954	rs7214319	C	G	0.7312	0.0114	0.0019	5.1e-09	690712	31476954	33149936	17	33149936	17	33149936	*	S	-0.121495	6
chr17:33151441:C:T	T	C	0.2725	0.0107	0.2031	0.2882	-0.001	0.0108	0.9275	22.7	14.222	11	0.221	440683	39106	401577	chr17	33151441	17	17	33151441	33151441	1	1	0.2725	240172	0.0851	17	33151441	*	rs11080206	Y	31478459	rs11080206	T	C	0.2629	-0.0113	0.002	7.3e-09	691397	31478459	33151441	17	33151441	17	33151441	*	Y	-0.0925926	-5.65
chr17:33154021:A:G	A	G	0.7192	0.0107	0.7027	0.7879	-0.0004	0.0107	0.967	26.4	14.943	11	0.1851	440683	39106	401577	chr17	33154021	17	17	33154021	33154021	1	1	0.2808	247488	0.0852	17	33154021	*	rs11657877	R	31481039	rs11657877	A	G	0.7292	0.0113	0.002	7.2e-09	683800	31481039	33154021	17	33154021	17	33154021	*	R	-0.0373832	5.65
chr17:33158691:C:A	A	C	0.2404	0.0068	0.1923	0.252	0.0005	0.0112	0.9653	33.3	16.5	11	0.1236	440683	39106	401577	chr17	33158691	17	17	33158691	33158691	1	1	0.2404	211880	0.0597	17	33158691	*	rs1108306	M	31485709	rs1108306	A	C	0.2433	-0.0104	0.002	2.7e-07	691895	31485709	33158691	17	33158691	17	33158691	*	M	0.0446429	-5.2
chr17:33161735:C:T	T	C	0.2421	0.0072	0.1925	0.2526	-0.0006	0.0111	0.9604	33.1	16.442	11	0.1255	440683	39106	401577	chr17	33161735	17	17	33161735	33161735	1	1	0.2421	213379	0.0601	17	33161735	*	rs1019412	Y	31488753	rs1019412	T	C	0.2447	-0.0104	0.002	2.6e-07	692192	31488753	33161735	17	33161735	17	33161735	*	Y	-0.0540541	-5.2
chr17:33161980:T:G	T	G	0.7586	0.0063	0.7472	0.8075	0.0003	0.0111	0.9805	33.4	16.506	11	0.1234	440683	39106	401577	chr17	33161980	17	17	33161980	33161980	1	1	0.2414	212762	0.0603	17	33161980	*	rs7217059	B	31488998	rs7217059	T	G	0.7557	0.0104	0.002	2.6e-07	692480	31488998	33161980	17	33161980	17	33161980	*	B	0.027027	5.2
chr17:33162015:C:A	A	C	0.2411	0.0067	0.1925	0.2528	-0.0004	0.0112	0.9709	33	16.416	11	0.1264	440683	39106	401577	chr17	33162015	17	17	33162015	33162015	1	1	0.2411	212497	0.0603	17	33162015	*	rs7212479	M	31489033	rs7212479	A	C	0.2443	-0.0106	0.002	2.1e-07	684958	31489033	33162015	17	33162015	17	33162015	*	M	-0.0357143	-5.3
chr17:33162080:C:A	A	C	0.2411	0.0067	0.1925	0.2528	-0.0004	0.0112	0.9678	32.8	16.375	11	0.1278	440683	39106	401577	chr17	33162080	17	17	33162080	33162080	1	1	0.2411	212497	0.0603	17	33162080	*	rs7212519	M	31489098	rs7212519	A	C	0.2444	-0.0104	0.002	3e-07	691957	31489098	33162080	17	33162080	17	33162080	*	M	-0.0357143	-5.2
chr17:33162259:A:G	A	G	0.7587	0.0066	0.7472	0.8074	0.0002	0.0112	0.9869	33.5	16.541	11	0.1222	440683	39106	401577	chr17	33162259	17	17	33162259	33162259	1	1	0.2413	212674	0.0602	17	33162259	*	rs1019413	R	31489277	rs1019413	A	G	0.7557	0.0104	0.002	2.7e-07	692330	31489277	33162259	17	33162259	17	33162259	*	R	0.0178571	5.2
chr17:33162732:C:G	C	G	0.7589	0.0067	0.7469	0.8075	0.0011	0.0112	0.9213	33.5	16.537	11	0.1223	440683	39106	401577	chr17	33162732	17	17	33162732	33162732	1	1	0.2411	212497	0.0606	17	33162732	*	rs9303661	S	31489750	rs9303661	C	G	0.7557	0.0105	0.0021	3.6e-07	691314	31489750	33162732	17	33162732	17	33162732	*	S	0.0982143	5
chr17:33162844:A:G	A	G	0.7587	0.0066	0.7468	0.8074	0.0007	0.0112	0.951	34.7	16.841	11	0.1127	440683	39106	401577	chr17	33162844	17	17	33162844	33162844	1	1	0.2413	212674	0.0606	17	33162844	*	rs9674955	R	31489862	rs9674955	A	G	0.7558	0.0103	0.002	3.7e-07	691435	31489862	33162844	17	33162844	17	33162844	*	R	0.0625	5.15
chr17:33166784:A:G	A	G	0.2716	0.0134	0.2465	0.3715	-0.0071	0.0109	0.5145	19.3	13.628	11	0.2543	440683	39106	401577	chr17	33166784	17	17	33166784	33166784	1	1	0.2716	239379	0.125	17	33166784	*	rs319771	R	31493802	rs319771	A	G	0.2642	-0.0084	0.002	2.4e-05	680136	31493802	33166784	17	33166784	17	33166784	*	R	-0.651376	-4.2
chr17:33168058:T:C	T	C	0.41	0.0129	0.3807	0.4935	-0.0001	0.0098	0.9948	21	13.919	11	0.2375	440683	39106	401577	chr17	33168058	17	17	33168058	33168058	1	1	0.41	361360	0.1128	17	33168058	*	rs319775	Y	31495076	rs319775	T	C	0.3982	-0.0093	0.0018	2e-07	691834	31495076	33168058	17	33168058	17	33168058	*	Y	-0.0102041	-5.16667
chr17:33170507:A:G	A	G	0.4238	0.0144	0.3955	0.5107	-0.0015	0.0098	0.8777	0	9.74	11	0.5539	440683	39106	401577	chr17	33170507	17	17	33170507	33170507	1	1	0.4238	373523	0.1152	17	33170507	*	rs319778	R	31497525	rs319778	A	G	0.4103	-0.009	0.0018	5.4e-07	683592	31497525	33170507	17	33170507	17	33170507	*	R	-0.153061	-5
chr17:33174895:T:C	T	C	0.3493	0.0135	0.3264	0.4329	0.0051	0.0102	0.6167	0	4.735	11	0.9433	440683	39106	401577	chr17	33174895	17	17	33174895	33174895	1	1	0.3493	307861	0.1065	17	33174895	*	rs319779	Y	31501913	rs319779	T	C	0.3355	-0.0081	0.0018	1.2e-05	691540	31501913	33174895	17	33174895	17	33174895	*	Y	0.5	-4.5
chr17:33178218:G:A	A	G	0.6447	0.018	0.5739	0.6828	-0.0015	0.0103	0.8842	0	3.467	11	0.983	440683	39106	401577	chr17	33178218	17	17	33178218	33178218	1	1	0.3553	313149	0.1089	17	33178218	*	rs319780	R	31505236	rs319780	A	G	0.6575	0.0077	0.0019	3.2e-05	682341	31505236	33178218	17	33178218	17	33178218	*	R	-0.145631	4.05263
chr17:33190007:A:G	A	G	0.3203	0.0197	0.2807	0.3877	-0.0006	0.0106	0.957	0	5.11	11	0.9257	440683	39106	401577	chr17	33190007	17	17	33190007	33190007	1	1	0.3203	282302	0.107	17	33190007	*	rs319785	R	31517025	rs319785	A	G	0.306	-0.0086	0.0019	7.2e-06	672994	31517025	33190007	17	33190007	17	33190007	*	R	-0.0566038	-4.52632
chr17:33204599:C:T	T	C	0.6662	0.0227	0.5921	0.7226	-0.0059	0.0104	0.5711	0	3.548	11	0.9813	440683	39106	401577	chr17	33204599	17	17	33204599	33204599	1	1	0.3338	294200	0.1305	17	33204599	*	rs319788	Y	31531617	rs319788	T	C	0.6817	0.0096	0.0019	3.8e-07	678403	31531617	33204599	17	33204599	17	33204599	*	Y	-0.567308	5.05263
chr17:33207783:T:C	T	C	0.3254	0.0231	0.2697	0.3945	0.005	0.0105	0.6347	0	3.419	11	0.984	440683	39106	401577	chr17	33207783	17	17	33207783	33207783	1	1	0.3254	286796	0.1248	17	33207783	*	rs319789	Y	31534801	rs319789	T	C	0.3056	-0.0094	0.0019	8.3e-07	686705	31534801	33207783	17	33207783	17	33207783	*	Y	0.47619	-4.94737
chr17:33353870:C:G	C	G	0.6364	0.0129	0.5987	0.7141	0.0052	0.0101	0.6066	39.1	18.06	11	0.0802	440683	39106	401577	chr17	33353870	17	17	33353870	33353870	1	1	0.3636	320465	0.1154	17	33353870	*	rs12946336	S	31680888	rs12946336	C	G	0.6411	0.0067	0.0018	0.0002	691911	31680888	33353870	17	33353870	17	33353870	*	S	0.514851	3.72222
chr17:33362039:T:G	T	G	0.6392	0.0114	0.608	0.7194	0.0055	0.0101	0.5853	39.8	18.271	11	0.0755	440683	39106	401577	chr17	33362039	17	17	33362039	33362039	1	1	0.3608	317997	0.1114	17	33362039	*	rs7213724	K	31689057	rs7213724	T	G	0.6427	0.0069	0.0018	0.00015	691150	31689057	33362039	17	33362039	17	33362039	*	K	0.544554	3.83333
chr17:33363891:C:T	T	C	0.3597	0.0115	0.2793	0.3891	-0.0052	0.0101	0.6103	41.1	18.663	11	0.06742	440683	39106	401577	chr17	33363891	17	17	33363891	33363891	1	1	0.3597	317027	0.1098	17	33363891	*	rs11080213	Y	31690909	rs11080213	T	C	0.3572	-0.0069	0.0018	0.00015	690826	31690909	33363891	17	33363891	17	33363891	*	Y	-0.514851	-3.83333
chr17:33366933:T:G	T	G	0.6397	0.0115	0.6136	0.72	0.0057	0.0101	0.5733	40.2	18.402	11	0.07271	440683	39106	401577	chr17	33366933	17	17	33366933	33366933	1	1	0.3603	317556	0.1064	17	33366933	*	rs1007034	K	31693951	rs1007034	T	G	0.6429	0.007	0.0018	0.00013	690309	31693951	33366933	17	33366933	17	33366933	*	K	0.564356	3.88889
chr17:33391219:G:A	A	G	0.1809	0.0065	0.1548	0.192	-0.0117	0.0124	0.3463	24.7	14.616	11	0.2008	440683	39106	401577	chr17	33391219	17	17	33391219	33391219	1	1	0.1809	159439	0.0372	17	33391219	*	rs1394389	R	31718237	rs1394389	A	G	0.186	0.0081	0.0023	0.00033	684604	31718237	33391219	17	33391219	17	33391219	*	R	-0.943548	3.52174
chr17:33397339:C:T	T	C	0.1813	0.0066	0.1539	0.1924	-0.0134	0.0124	0.2774	13.8	12.763	11	0.3091	440683	39106	401577	chr17	33397339	17	17	33397339	33397339	1	1	0.1813	159792	0.0385	17	33397339	*	rs9895229	Y	31724357	rs9895229	T	C	0.1879	0.008	0.0022	0.00034	686808	31724357	33397339	17	33397339	17	33397339	*	Y	-1.08065	3.63636
chr17:33420611:A:G	A	G	0.6524	0.0092	0.637	0.6943	-0.0092	0.0101	0.3608	0	8.791	11	0.6412	440683	39106	401577	chr17	33420611	17	17	33420611	33420611	1	1	0.3476	306363	0.0573	17	33420611	*	rs12453418	R	31747629	rs12453418	A	G	0.6525	-0.0096	0.0018	1.4e-07	688156	31747629	33420611	17	33420611	17	33420611	*	R	-0.910891	-5.33333
chr17:33421667:C:G	C	G	0.2021	0.0122	0.1707	0.2917	-0.0068	0.0122	0.5794	22.1	14.112	11	0.2268	440683	39106	401577	chr17	33421667	17	17	33421667	33421667	1	1	0.2021	178124	0.121	17	33421667	*	rs2221410	S	31748685	rs2221410	C	G	0.2008	0.0077	0.0022	0.0005	684061	31748685	33421667	17	33421667	17	33421667	*	S	-0.557377	3.5
chr17:33422710:C:T	T	C	0.3417	0.0091	0.2903	0.3764	0.0078	0.0103	0.4483	0	9.745	11	0.5535	440683	39106	401577	chr17	33422710	17	17	33422710	33422710	1	1	0.3417	301163	0.0861	17	33422710	*	rs7213646	Y	31749728	rs7213646	T	C	0.3476	0.0089	0.0018	1.4e-06	687248	31749728	33422710	17	33422710	17	33422710	*	Y	0.757282	4.94444
chr17:33423366:C:T	T	C	0.3429	0.0101	0.2901	0.3761	0.0075	0.0102	0.463	0	9.932	11	0.5365	440683	39106	401577	chr17	33423366	17	17	33423366	33423366	1	1	0.3429	302220	0.086	17	33423366	*	rs8075266	Y	31750384	rs8075266	T	C	0.3478	0.0088	0.0018	2e-06	688394	31750384	33423366	17	33423366	17	33423366	*	Y	0.735294	4.88889
chr17:33872750:C:T	T	C	0.4196	0.0095	0.3706	0.4527	0.0054	0.0098	0.5793	0	10.615	11	0.476	440683	39106	401577	chr17	33872750	17	17	33872750	33872750	1	1	0.4196	369821	0.0821	17	33872750	*	rs1586732	Y	32199769	rs1586732	T	C	0.4394	-0.0077	0.0018	1.2e-05	686012	32199769	33872750	17	33872750	17	33872750	*	Y	0.55102	-4.27778
chr17:33894144:C:T	T	C	0.4169	0.0112	0.3666	0.4469	0.0046	0.0097	0.6393	1.9	11.213	11	0.4256	440683	39106	401577	chr17	33894144	17	17	33894144	33894144	1	1	0.4169	367441	0.0803	17	33894144	*	rs9900212	Y	32221163	rs9900212	T	C	0.4257	-0.0075	0.0018	3.5e-05	633163	32221163	33894144	17	33894144	17	33894144	*	Y	0.474227	-4.16667
chr17:33902557:C:T	T	C	0.4043	0.0103	0.3465	0.4346	0.0094	0.0098	0.3361	2.6	11.296	11	0.4188	440683	39106	401577	chr17	33902557	17	17	33902557	33902557	1	1	0.4043	356336	0.0881	17	33902557	*	rs9894728	Y	32229576	rs9894728	T	C	0.4175	-0.007	0.0018	7.9e-05	683317	32229576	33902557	17	33902557	17	33902557	*	Y	0.959184	-3.88889
chr17:33905536:C:T	T	C	0.4203	0.013	0.3911	0.4515	0.0089	0.0097	0.3624	12.2	12.524	11	0.3256	440683	39106	401577	chr17	33905536	17	17	33905536	33905536	1	1	0.4203	370438	0.0604	17	33905536	*	rs4795837	Y	32232555	rs4795837	T	C	0.4264	-0.0074	0.0017	2.3e-05	687217	32232555	33905536	17	33905536	17	33905536	*	Y	0.917526	-4.35294
chr17:33910239:A:G	A	G	0.58	0.0131	0.5496	0.6089	-0.0088	0.0097	0.3648	16.7	13.21	11	0.2798	440683	39106	401577	chr17	33910239	17	17	33910239	33910239	1	1	0.42	370174	0.0593	17	33910239	*	rs7226064	R	32237258	rs7226064	A	G	0.5757	0.0075	0.0017	1.7e-05	685715	32237258	33910239	17	33910239	17	33910239	*	R	-0.907216	4.41176
chr17:33923356:T:A	A	T	0.1834	0.0125	0.153	0.2076	-0.0065	0.0124	0.6002	17.9	13.396	11	0.2682	440683	39106	401577	chr17	33923356	17	17	33923356	33923356	1	1	0.1834	161643	0.0546	17	33923356	*	rs11868042	W	32250375	rs11868042	A	T	0.1774	0.0103	0.0023	9.3e-06	665668	32250375	33923356	17	33923356	17	33923356	*	W	-0.524194	4.47826
chr17:33924948:C:G	C	G	0.6574	0.0093	0.6283	0.7139	-0.0163	0.0101	0.1079	0	8.586	11	0.6601	440683	39106	401577	chr17	33924948	17	17	33924948	33924948	1	1	0.3426	301956	0.0856	17	33924948	*	rs731127	S	32251967	rs731127	C	G	0.6556	0.0069	0.0018	0.00017	681707	32251967	33924948	17	33924948	17	33924948	*	S	-1.61386	3.83333
chr17:33924977:A:C	A	C	0.6573	0.0092	0.6285	0.7137	-0.0161	0.0101	0.1114	0	8.346	11	0.682	440683	39106	401577	chr17	33924977	17	17	33924977	33924977	1	1	0.3427	302044	0.0852	17	33924977	*	rs731128	M	32251996	rs731128	A	C	0.6556	0.0068	0.0018	0.00019	681874	32251996	33924977	17	33924977	17	33924977	*	M	-1.59406	3.77778
chr17:33925272:G:A	A	G	0.3402	0.0095	0.2823	0.3707	0.0161	0.0101	0.111	0	8.136	11	0.701	440683	39106	401577	chr17	33925272	17	17	33925272	33925272	1	1	0.3402	299841	0.0884	17	33925272	*	rs7219398	R	32252291	rs7219398	A	G	0.3443	-0.007	0.0018	0.00013	670296	32252291	33925272	17	33925272	17	33925272	*	R	1.59406	-3.88889
chr17:33925290:A:C	A	C	0.6568	0.0091	0.6275	0.7131	-0.0151	0.0101	0.1346	0	8.462	11	0.6714	440683	39106	401577	chr17	33925290	17	17	33925290	33925290	1	1	0.3432	302485	0.0856	17	33925290	*	rs4794978	M	32252309	rs4794978	A	C	0.6552	0.0068	0.0018	0.00022	682165	32252309	33925290	17	33925290	17	33925290	*	M	-1.49505	3.77778
chr17:33935035:G:T	T	G	0.2748	0.0141	0.2211	0.3104	0.0138	0.0107	0.1996	0	5.538	11	0.9024	440683	39106	401577	chr17	33935035	17	17	33935035	33935035	1	1	0.2748	242199	0.0893	17	33935035	*	rs12602005	K	32262054	rs12602005	T	G	0.284	-0.0078	0.0019	4.6e-05	686993	32262054	33935035	17	33935035	17	33935035	*	K	1.28972	-4.10526
chr17:33935897:A:G	A	G	0.719	0.0117	0.6888	0.7609	-0.0126	0.0107	0.238	0	6.202	11	0.8595	440683	39106	401577	chr17	33935897	17	17	33935897	33935897	1	1	0.281	247664	0.0721	17	33935897	*	rs12938991	R	32262916	rs12938991	A	G	0.7147	0.0078	0.0019	4.3e-05	686270	32262916	33935897	17	33935897	17	33935897	*	R	-1.17757	4.10526
chr17:33938398:T:C	T	C	0.7165	0.0128	0.6792	0.7613	-0.0145	0.0106	0.1706	0	6.574	11	0.8324	440683	39106	401577	chr17	33938398	17	17	33938398	33938398	1	1	0.2835	249867	0.0821	17	33938398	*	rs752728	Y	32265417	rs752728	T	C	0.7053	0.0077	0.0019	6.2e-05	668762	32265417	33938398	17	33938398	17	33938398	*	Y	-1.36792	4.05263
chr17:33939947:G:A	A	G	0.1988	0.0156	0.1611	0.231	-0.0015	0.0121	0.902	0	3.505	11	0.9822	440683	39106	401577	chr17	33939947	17	17	33939947	33939947	1	1	0.1988	175216	0.0699	17	33939947	*	rs1490896	R	32266966	rs1490896	A	G	0.2014	-0.0081	0.0021	0.00017	670664	32266966	33939947	17	33939947	17	33939947	*	R	-0.123967	-3.85714
chr17:33940395:T:C	T	C	0.7187	0.0118	0.688	0.7623	-0.016	0.0106	0.1318	0	6.301	11	0.8525	440683	39106	401577	chr17	33940395	17	17	33940395	33940395	1	1	0.2813	247928	0.0743	17	33940395	*	rs17783767	Y	32267414	rs17783767	T	C	0.7118	0.0076	0.0019	7.7e-05	677419	32267414	33940395	17	33940395	17	33940395	*	Y	-1.50943	4
chr17:33941823:A:G	A	G	0.8317	0.0142	0.8086	0.8648	-0.0114	0.0128	0.3747	0	7.068	11	0.7936	440683	39106	401577	chr17	33941823	17	17	33941823	33941823	1	1	0.1683	148334	0.0562	17	33941823	*	rs17783779	R	32268842	rs17783779	A	G	0.8289	0.0084	0.0023	0.00019	687705	32268842	33941823	17	33941823	17	33941823	*	R	-0.890625	3.65217
chr17:33942062:C:T	T	C	0.2756	0.0131	0.2282	0.3087	0.0132	0.0107	0.217	0	5.501	11	0.9045	440683	39106	401577	chr17	33942062	17	17	33942062	33942062	1	1	0.2756	242904	0.0805	17	33942062	*	rs1556738	Y	32269081	rs1556738	T	C	0.2856	-0.0077	0.0019	5.6e-05	692013	32269081	33942062	17	33942062	17	33942062	*	Y	1.23364	-4.05263
chr17:33942501:C:A	A	C	0.273	0.0135	0.221	0.3079	0.0141	0.0107	0.189	0	4.898	11	0.936	440683	39106	401577	chr17	33942501	17	17	33942501	33942501	1	1	0.273	240613	0.0869	17	33942501	*	rs12449407	M	32269520	rs12449407	A	C	0.2846	-0.0077	0.0019	5.8e-05	680217	32269520	33942501	17	33942501	17	33942501	*	M	1.31776	-4.05263
chr17:33948557:T:C	T	C	0.826	0.0153	0.7945	0.8628	-0.0128	0.0127	0.3138	0	8.445	11	0.6729	440683	39106	401577	chr17	33948557	17	17	33948557	33948557	1	1	0.174	153358	0.0683	17	33948557	*	rs12603073	Y	32275576	rs12603073	T	C	0.8212	0.0083	0.0022	0.00019	677093	32275576	33948557	17	33948557	17	33948557	*	Y	-1.00787	3.77273
chr17:33948664:C:T	T	C	0.2784	0.0144	0.2247	0.3195	0.0128	0.0107	0.2291	0	5.448	11	0.9075	440683	39106	401577	chr17	33948664	17	17	33948664	33948664	1	1	0.2784	245372	0.0948	17	33948664	*	rs12600788	Y	32275683	rs12600788	T	C	0.2936	-0.0078	0.0019	3.8e-05	689320	32275683	33948664	17	33948664	17	33948664	*	Y	1.19626	-4.10526
chr17:33948745:C:T	T	C	0.1721	0.0152	0.1353	0.2024	0.0136	0.0128	0.2871	0	8.335	11	0.683	440683	39106	401577	chr17	33948745	17	17	33948745	33948745	1	1	0.1721	151683	0.0671	17	33948745	*	rs4795839	Y	32275764	rs4795839	T	C	0.1784	-0.0082	0.0021	0.00012	787574	32275764	33948745	17	33948745	17	33948745	*	Y	1.0625	-3.90476
chr17:33951979:C:G	C	G	0.7149	0.0133	0.6777	0.7643	-0.0151	0.0106	0.1533	0	6.745	11	0.8193	440683	39106	401577	chr17	33951979	17	17	33951979	33951979	1	1	0.2851	251277	0.0866	17	33951979	*	rs1467842	S	32278998	rs1467842	C	G	0.7026	0.008	0.0019	2.2e-05	687517	32278998	33951979	17	33951979	17	33951979	*	S	-1.42453	4.21053
chr17:33952378:T:G	T	G	0.832	0.0141	0.8076	0.8649	-0.0115	0.0129	0.3703	0	7.119	11	0.7893	440683	39106	401577	chr17	33952378	17	17	33952378	33952378	1	1	0.168	148069	0.0573	17	33952378	*	rs7503133	K	32279397	rs7503133	T	G	0.8291	0.0086	0.0023	0.00016	674917	32279397	33952378	17	33952378	17	33952378	*	K	-0.891473	3.73913
chr17:34518107:A:G	A	G	0.7182	0.0137	0.6904	0.7433	0.001	0.0106	0.9279	0	6.715	11	0.8217	440683	39106	401577	chr17	34518107	17	17	34518107	34518107	1	1	0.2818	248369	0.0529	17	34518107	*	rs11080277	R	32845126	rs11080277	A	G	0.7011	0.0067	0.0019	0.00041	680188	32845126	34518107	17	34518107	17	34518107	*	R	0.0943396	3.52632
chr17:34522808:G:C	C	G	0.4957	0.0078	0.4587	0.5023	-0.0156	0.0101	0.122	28.6	15.41	11	0.1645	440683	39106	401577	chr17	34522808	17	17	34522808	34522808	1	1	0.4957	436893	0.0436	17	34522808	*	rs12600710	S	32849827	rs12600710	C	G	0.5164	-0.0063	0.0018	0.0004	674871	32849827	34522808	17	34522808	17	34522808	*	S	-1.54455	-3.5
chr17:34525623:G:A	A	G	0.2746	0.0181	0.2394	0.3109	-0.0114	0.0108	0.2892	0	8.838	11	0.6368	440683	39106	401577	chr17	34525623	17	17	34525623	34525623	1	1	0.2746	242023	0.0715	17	34525623	*	rs17627072	R	32852642	rs17627072	A	G	0.2861	-0.0077	0.0019	5.8e-05	682894	32852642	34525623	17	34525623	17	34525623	*	R	-1.05556	-4.05263
chr17:34526895:G:A	A	G	0.215	0.017	0.1815	0.2432	-0.0081	0.0117	0.4884	0	7.217	11	0.7813	440683	39106	401577	chr17	34526895	17	17	34526895	34526895	1	1	0.215	189494	0.0617	17	34526895	*	rs740635	R	32853914	rs740635	A	G	0.2292	-0.0087	0.0019	6.4e-06	789951	32853914	34526895	17	34526895	17	34526895	*	R	-0.692308	-4.57895
chr17:34532269:T:C	T	C	0.787	0.017	0.7583	0.8202	0.0098	0.0117	0.4008	0	6.024	11	0.8718	440683	39106	401577	chr17	34532269	17	17	34532269	34532269	1	1	0.213	187731	0.0619	17	34532269	*	rs11869107	Y	32859288	rs11869107	T	C	0.7744	0.0086	0.002	2.6e-05	689806	32859288	34532269	17	34532269	17	34532269	*	Y	0.837607	4.3
chr17:34532526:G:C	C	G	0.2125	0.0168	0.1796	0.2412	-0.0097	0.0117	0.4073	0	6.122	11	0.8651	440683	39106	401577	chr17	34532526	17	17	34532526	34532526	1	1	0.2125	187290	0.0616	17	34532526	*	rs17544563	S	32859545	rs17544563	C	G	0.2254	-0.0087	0.002	2.3e-05	690005	32859545	34532526	17	34532526	17	34532526	*	S	-0.82906	-4.35
chr17:34535347:T:C	T	C	0.7344	0.0107	0.7136	0.7532	0.0009	0.0108	0.93	0	10.208	11	0.5118	440683	39106	401577	chr17	34535347	17	17	34535347	34535347	1	1	0.2656	234091	0.0396	17	34535347	*	rs17662223	Y	32862366	rs17662223	T	C	0.7237	0.0081	0.0019	2.5e-05	692556	32862366	34535347	17	34535347	17	34535347	*	Y	0.0833333	4.26316
chr17:34536345:C:T	T	C	0.2135	0.017	0.1801	0.2415	-0.0103	0.0117	0.3771	0	5.987	11	0.8742	440683	39106	401577	chr17	34536345	17	17	34536345	34536345	1	1	0.2135	188172	0.0614	17	34536345	*	rs7220773	Y	32863364	rs7220773	T	C	0.2254	-0.009	0.0019	3.4e-06	794969	32863364	34536345	17	34536345	17	34536345	*	Y	-0.880342	-4.73684
chr17:34545913:C:A	A	C	0.2735	0.0188	0.2354	0.308	-0.0167	0.0108	0.1222	0	7.224	11	0.7807	440683	39106	401577	chr17	34545913	17	17	34545913	34545913	1	1	0.2735	241054	0.0726	17	34545913	*	rs2191050	M	32872932	rs2191050	A	C	0.2839	-0.0077	0.002	7.8e-05	675556	32872932	34545913	17	34545913	17	34545913	*	M	-1.5463	-3.85
chr17:36476110:A:G	A	G	0.4753	0.0082	0.4506	0.5178	-0.0099	0.0098	0.3125	44.9	18.16	10	0.05232	439739	38837	400902	chr17	36476110	17	17	36476110	36476110	0.993121	0.998319	0.4753	418016	0.0672	17	36476110	*	rs4796221	R	34831963	rs4796221	A	G	0.4739	-0.0116	0.0017	3.6e-11	690345	34831963	36476110	17	36476110	17	36476110	*	R	-1.0102	-6.82353
chr17:36476767:T:A	A	T	0.5208	0.0094	0.482	0.5492	0.0104	0.0098	0.292	43.2	17.605	10	0.062	439739	38837	400902	chr17	36476767	17	17	36476767	36476767	0.993121	0.998319	0.4792	421446	0.0672	17	36476767	*	rs868340	W	34832620	rs868340	A	T	0.526	0.0117	0.0017	1.9e-11	689944	34832620	36476767	17	36476767	17	36476767	*	W	1.06122	6.88235
chr17:36479673:A:T	A	T	0.5245	0.0136	0.4981	0.5528	0.0138	0.0097	0.1564	0	9.821	10	0.4563	439739	38837	400902	chr17	36479673	17	17	36479673	36479673	0.993121	0.998319	0.4755	418192	0.0547	17	36479673	*	rs9904602	W	34835526	rs9904602	A	T	0.523	0.0153	0.0017	1.1e-18	689937	34835526	36479673	17	36479673	17	36479673	*	W	1.42268	9
chr17:36486677:G:A	A	G	0.5338	0.0196	0.5071	0.575	-0.0145	0.0097	0.1342	10.8	11.205	10	0.3418	439739	38837	400902	chr17	36486677	17	17	36486677	36486677	0.993121	0.998319	0.4662	410013	0.0679	17	36486677	*	rs4796224	R	34842521	rs4796224	A	G	0.5259	-0.0155	0.0017	2.8e-19	689523	34842521	36486677	17	36486677	17	36486677	*	R	-1.49485	-9.11765
chr17:36493030:T:C	T	C	0.46	0.0153	0.4357	0.4905	0.015	0.0095	0.1141	9.1	11	10	0.3575	439739	38837	400902	chr17	36493030	17	17	36493030	36493030	0.993121	0.998319	0.46	404560	0.0548	17	36493030	*	rs2306589	Y	34848874	rs2306589	T	C	0.475	0.0149	0.0016	6e-20	795055	34848874	36493030	17	36493030	17	36493030	*	Y	1.57895	9.3125
chr17:36498436:G:A	A	G	0.4108	0.014	0.3843	0.4363	-0.013	0.0097	0.1804	3.7	10.381	10	0.4077	439739	38837	400902	chr17	36498436	17	17	36498436	36498436	0.993121	0.998319	0.4108	361290	0.052	17	36498436	*	rs2306590	R	34854280	rs2306590	A	G	0.4102	-0.0161	0.0017	2.6e-20	692426	34854280	36498436	17	36498436	17	36498436	*	R	-1.34021	-9.47059
chr17:36509292:A:G	A	G	0.5912	0.0132	0.5681	0.6168	0.0132	0.0098	0.1785	1.6	10.162	10	0.4264	439739	38837	400902	chr17	36509292	17	17	36509292	36509292	0.993121	0.998319	0.4088	359531	0.0487	17	36509292	*	rs17560870	R	34865131	rs17560870	A	G	0.5923	0.0161	0.0017	1.9e-20	692156	34865131	36509292	17	36509292	17	36509292	*	R	1.34694	9.47059
chr17:36510707:C:T	T	C	0.4966	0.0202	0.4442	0.5359	-0.0152	0.0097	0.1156	0	7.165	10	0.7098	439739	38837	400902	chr17	36510707	17	17	36510707	36510707	0.993121	0.998319	0.4966	436749	0.0917	17	36510707	*	rs2306593	Y	34866546	rs2306593	T	C	0.4827	-0.0159	0.0017	2.5e-20	689348	34866546	36510707	17	36510707	17	36510707	*	Y	-1.56701	-9.35294
chr17:36511076:A:G	A	G	0.4666	0.0186	0.4302	0.5187	0.0158	0.0096	0.1004	2	10.203	10	0.4229	439739	38837	400902	chr17	36511076	17	17	36511076	36511076	0.993121	0.998319	0.4666	410364	0.0885	17	36511076	*	rs8070260	R	34866915	rs8070260	A	G	0.4749	0.0152	0.0017	1.3e-18	692469	34866915	36511076	17	36511076	17	36511076	*	R	1.64583	8.94118
chr17:36520363:A:T	A	T	0.5224	0.0124	0.4988	0.5537	0.0142	0.0096	0.1404	0	9.057	10	0.5267	439739	38837	400902	chr17	36520363	17	17	36520363	36520363	0.993121	0.998319	0.4776	420039	0.0549	17	36520363	*	rs11657469	W	34876195	rs11657469	A	T	0.5234	0.0153	0.0017	5.7e-19	692459	34876195	36520363	17	36520363	17	36520363	*	W	1.47917	9
chr17:36534535:G:A	A	G	0.4094	0.0127	0.3821	0.4312	-0.0135	0.0098	0.1667	0	9.826	10	0.4559	439739	38837	400902	chr17	36534535	17	17	36534535	36534535	0.993121	0.998319	0.4094	360058	0.0491	17	36534535	*	rs2291285	R	34890362	rs2291285	A	G	0.4052	-0.0161	0.0018	5.5e-20	686014	34890362	36534535	17	36534535	17	36534535	*	R	-1.37755	-8.94444
chr17:36541028:A:G	A	G	0.4659	0.0198	0.4269	0.5201	0.017	0.0097	0.07767	2.1	10.217	10	0.4216	439739	38837	400902	chr17	36541028	17	17	36541028	36541028	0.993121	0.998319	0.4659	409749	0.0932	17	36541028	*	rs11263770	R	34896877	rs11263770	A	G	0.4744	0.0154	0.0017	5.4e-19	690082	34896877	36541028	17	36541028	17	36541028	*	R	1.75258	9.05882
chr17:36544271:A:G	A	G	0.5537	0.0145	0.5249	0.5747	0.013	0.0097	0.1793	0	8.498	10	0.5803	439739	38837	400902	chr17	36544271	17	17	36544271	36544271	0.993121	0.998319	0.4463	392511	0.0498	17	36544271	*	rs12941866	R	34900120	rs12941866	A	G	0.5601	0.0153	0.0017	7.3e-20	738911	34900120	36544271	17	36544271	17	36544271	*	R	1.34021	9
chr17:36549144:A:C	A	C	0.5807	0.0138	0.5582	0.6153	0.013	0.0096	0.1787	0	7.492	10	0.6783	439739	38837	400902	chr17	36549144	17	17	36549144	36549144	0.993121	0.998319	0.4193	368765	0.0571	17	36549144	*	rs12601380	M	34904985	rs12601380	A	C	0.5932	0.0161	0.0017	2.8e-20	692496	34904985	36549144	17	36549144	17	36549144	*	M	1.35417	9.47059
chr17:36549567:G:A	A	G	0.5406	0.0189	0.4795	0.5728	-0.0161	0.0095	0.09143	0	9.791	10	0.459	439739	38837	400902	chr17	36549567	17	17	36549567	36549567	0.993121	0.998319	0.4594	404032	0.0933	17	36549567	*	rs9906189	R	34905408	rs9906189	A	G	0.5235	-0.0156	0.0017	1.1e-19	691625	34905408	36549567	17	36549567	17	36549567	*	R	-1.69474	-9.17647
chr17:36552378:G:C	C	G	0.4471	0.0149	0.4119	0.4764	-0.0129	0.0097	0.1839	0	7.52	10	0.6756	439739	38837	400902	chr17	36552378	17	17	36552378	36552378	0.993121	0.998319	0.4471	393215	0.0645	17	36552378	*	rs8078390	S	34908219	rs8078390	C	G	0.4408	-0.0163	0.0017	4.9e-21	692276	34908219	36552378	17	36552378	17	36552378	*	S	-1.3299	-9.58824
chr17:36556904:G:C	C	G	0.5334	0.02	0.4791	0.5728	-0.0156	0.0097	0.1067	0	9.629	10	0.4736	439739	38837	400902	chr17	36556904	17	17	36556904	36556904	0.993121	0.998319	0.4666	410364	0.0937	17	36556904	*	rs2285642	S	34912744	rs2285642	C	G	0.5236	-0.0156	0.0017	1.5e-19	691845	34912744	36556904	17	36556904	17	36556904	*	S	-1.60825	-9.17647
chr17:36558947:T:C	T	C	0.5853	0.0134	0.5617	0.6188	0.0119	0.0097	0.2177	0	8.231	10	0.6062	439739	38837	400902	chr17	36558947	17	17	36558947	36558947	0.993121	0.998319	0.4147	364720	0.0571	17	36558947	*	rs12150665	Y	34914787	rs12150665	T	C	0.5942	0.0162	0.0017	1.6e-22	795501	34914787	36558947	17	36558947	17	36558947	*	Y	1.2268	9.52941
chr17:36561039:T:C	T	C	0.5911	0.0139	0.5661	0.6193	0.0125	0.0098	0.2018	0	8.263	10	0.6031	439739	38837	400902	chr17	36561039	17	17	36561039	36561039	0.993121	0.998319	0.4089	359619	0.0532	17	36561039	*	rs8068351	Y	34916879	rs8068351	T	C	0.5945	0.0165	0.0017	2.9e-21	692387	34916879	36561039	17	36561039	17	36561039	*	Y	1.27551	9.70588
chr17:36579448:C:A	A	C	0.4479	0.0147	0.4103	0.4762	-0.0131	0.0097	0.1744	0	7.829	10	0.6455	439739	38837	400902	chr17	36579448	17	17	36579448	36579448	0.993121	0.998319	0.4479	393918	0.0659	17	36579448	*	rs2074103	M	34935878	rs2074103	A	C	0.4409	-0.0163	0.0017	4.9e-21	692307	34935878	36579448	17	36579448	17	36579448	*	M	-1.35052	-9.58824
chr17:36587289:C:T	T	C	0.4445	0.0145	0.4084	0.4725	-0.0126	0.0097	0.1953	0	8.357	10	0.594	439739	38837	400902	chr17	36587289	17	17	36587289	36587289	0.993121	0.998319	0.4445	390928	0.0641	17	36587289	*	rs3744593	Y	34943719	rs3744593	T	C	0.4409	-0.0165	0.0018	1.3e-20	636338	34943719	36587289	17	36587289	17	36587289	*	Y	-1.29897	-9.16667
chr17:36588163:G:A	A	G	0.4088	0.0139	0.3797	0.4338	-0.0124	0.0098	0.207	0	8.084	10	0.6206	439739	38837	400902	chr17	36588163	17	17	36588163	36588163	0.993121	0.998319	0.4088	359531	0.0541	17	36588163	*	rs17619821	R	34944593	rs17619821	A	G	0.4058	-0.0165	0.0017	2.2e-21	692082	34944593	36588163	17	36588163	17	36588163	*	R	-1.26531	-9.70588
chr17:36590117:T:C	T	C	0.5246	0.0124	0.5018	0.5418	0.0127	0.0096	0.1875	0	7.914	10	0.6372	439739	38837	400902	chr17	36590117	17	17	36590117	36590117	0.993121	0.998319	0.4754	418104	0.04	17	36590117	*	rs12603276	Y	34946547	rs12603276	T	C	0.5284	0.0152	0.0016	8.2e-21	795005	34946547	36590117	17	36590117	17	36590117	*	Y	1.32292	9.5
chr17:36593168:T:C	T	C	0.5525	0.0168	0.5188	0.59	0.0127	0.0097	0.1894	0	8.245	10	0.6049	439739	38837	400902	chr17	36593168	17	17	36593168	36593168	0.993121	0.998319	0.4475	393566	0.0712	17	36593168	*	rs1005552	Y	34949598	rs1005552	T	C	0.5597	0.0163	0.0017	3.3e-21	692593	34949598	36593168	17	36593168	17	36593168	*	Y	1.30928	9.58824
chr17:36602917:T:C	T	C	0.5905	0.0109	0.5768	0.6349	0.0132	0.0097	0.1738	0	9.021	10	0.5301	439739	38837	400902	chr17	36602917	17	17	36602917	36602917	0.993121	0.998319	0.4095	360146	0.0581	17	36602917	*	rs8078079	Y	34959346	rs8078079	T	C	0.5964	0.0167	0.0018	4.8e-21	680425	34959346	36602917	17	36602917	17	36602917	*	Y	1.36082	9.27778
chr17:36603030:A:G	A	G	0.5953	0.0125	0.5724	0.6349	0.0135	0.0098	0.1707	0	8.741	10	0.5568	439739	38837	400902	chr17	36603030	17	17	36603030	36603030	0.993121	0.998319	0.4047	355925	0.0625	17	36603030	*	rs12936319	R	34959459	rs12936319	A	G	0.5964	0.0169	0.0018	1.8e-21	680106	34959459	36603030	17	36603030	17	36603030	*	R	1.37755	9.38889
chr17:36611327:T:G	T	G	0.676	0.0147	0.6451	0.7248	0.001	0.0103	0.9216	16.3	11.944	10	0.2888	439739	38837	400902	chr17	36611327	17	17	36611327	36611327	0.993121	0.998319	0.324	284951	0.0797	17	36611327	*	rs11263774	K	34967766	rs11263774	T	G	0.6773	-0.0066	0.0019	0.00045	686349	34967766	36611327	17	36611327	17	36611327	*	K	0.0970874	-3.47368
chr17:36612590:A:G	A	G	0.6764	0.0153	0.6451	0.7248	0.0005	0.0103	0.9601	19.9	12.482	10	0.2541	439739	38837	400902	chr17	36612590	17	17	36612590	36612590	0.993121	0.998319	0.3236	284599	0.0797	17	36612590	*	rs7503092	R	34969028	rs7503092	A	G	0.6777	-0.0067	0.0019	0.00031	685889	34969028	36612590	17	36612590	17	36612590	*	R	0.0485437	-3.52632
chr17:36612955:C:T	T	C	0.3236	0.0153	0.2754	0.355	-0.0002	0.0103	0.9826	20	12.494	10	0.2533	439739	38837	400902	chr17	36612955	17	17	36612955	36612955	0.993121	0.998319	0.3236	284599	0.0796	17	36612955	*	rs4796230	Y	34969393	rs4796230	T	C	0.3226	0.0067	0.0019	0.00032	685771	34969393	36612955	17	36612955	17	36612955	*	Y	-0.0194175	3.52632
chr17:36634131:G:C	C	G	0.1135	0.0144	0.0826	0.1398	0.0036	0.0153	0.8144	43.4	17.668	10	0.06084	439739	38837	400902	chr17	36634131	17	17	36634131	36634131	0.993121	0.998319	0.1135	99820.8	0.0572	17	36634131	*	rs2240001	S	34990589	rs2240001	C	G	0.1225	0.0095	0.0025	0.00013	793725	34990589	36634131	17	36634131	17	36634131	*	S	0.235294	3.8
chr17:36634759:G:A	A	G	0.1209	0.0152	0.0874	0.1458	0.0058	0.0149	0.6971	38.6	16.275	10	0.09202	439739	38837	400902	chr17	36634759	17	17	36634759	36634759	0.993121	0.998319	0.1209	106329	0.0584	17	36634759	*	rs2239998	R	34991217	rs2239998	A	G	0.1296	0.0096	0.0024	8.1e-05	788449	34991217	36634759	17	36634759	17	36634759	*	R	0.389262	4
chr17:36642729:T:G	T	G	0.4675	0.0132	0.4431	0.4833	0.0145	0.0098	0.1394	48.4	19.395	10	0.03552	439739	38837	400902	chr17	36642729	17	17	36642729	36642729	0.993121	0.998319	0.4675	411156	0.0402	17	36642729	*	rs211988	K	34999185	rs211988	T	G	0.4852	0.0082	0.0017	6.8e-07	772982	34999185	36642729	17	36642729	17	36642729	*	K	1.47959	4.82353
chr17:36645850:G:A	A	G	0.3367	0.02	0.2998	0.372	0.0159	0.0104	0.1274	0	7.529	10	0.6748	439739	38837	400902	chr17	36645850	17	17	36645850	36645850	0.993121	0.998319	0.3367	296120	0.0722	17	36645850	*	rs211984	R	35002306	rs211984	A	G	0.3803	0.0072	0.0018	5.3e-05	711703	35002306	36645850	17	36645850	17	36645850	*	R	1.52885	4
chr17:36646020:A:C	A	C	0.5387	0.0116	0.5226	0.5721	0.0192	0.0101	0.05656	13.5	11.567	10	0.3151	439739	38837	400902	chr17	36646020	17	17	36646020	36646020	0.993121	0.998319	0.4613	405703	0.0495	17	36646020	*	rs3815053	M	35002476	rs3815053	A	C	0.5373	0.0068	0.0018	0.00017	659752	35002476	36646020	17	36646020	17	36646020	*	M	1.90099	3.77778
chr17:36646072:G:A	A	G	0.4681	0.0132	0.4321	0.4844	-0.0254	0.0099	0.0107	0	9.967	10	0.4434	439739	38837	400902	chr17	36646072	17	17	36646072	36646072	0.993121	0.998319	0.4681	411684	0.0523	17	36646072	*	rs3815052	R	35002528	rs3815052	A	G	0.4723	-0.007	0.0018	0.0001	663798	35002528	36646072	17	36646072	17	36646072	*	R	-2.56566	-3.88889
chr17:36650376:G:A	A	G	0.1727	0.0095	0.1541	0.1901	0.0074	0.0127	0.5582	20.1	12.518	10	0.2519	439739	38837	400902	chr17	36650376	17	17	36650376	36650376	0.993121	0.998319	0.1727	151886	0.036	17	36650376	*	rs8067227	R	35006825	rs8067227	A	G	0.1803	0.0108	0.0023	1.8e-06	686762	35006825	36650376	17	36650376	17	36650376	*	R	0.582677	4.69565
chr17:36653428:A:G	A	G	0.8313	0.0087	0.8158	0.8489	-0.0055	0.0128	0.6696	0	9.91	10	0.4484	439739	38837	400902	chr17	36653428	17	17	36653428	36653428	0.993121	0.998319	0.1687	148368	0.0331	17	36653428	*	rs2411189	R	35009883	rs2411189	A	G	0.8196	-0.0117	0.0023	2.6e-07	679062	35009883	36653428	17	36653428	17	36653428	*	R	-0.429687	-5.08696
chr17:36663856:A:G	A	G	0.8831	0.0081	0.8721	0.9039	-0.0294	0.0151	0.05115	23.8	13.13	10	0.2165	439739	38837	400902	chr17	36663856	17	17	36663856	36663856	0.993121	0.998319	0.1169	102811	0.0318	17	36663856	*	rs11263781	R	35020291	rs11263781	A	G	0.8808	0.0106	0.0029	0.00026	631929	35020291	36663856	17	36663856	17	36663856	*	R	-1.94702	3.65517
chr17:36665713:C:T	T	C	0.111	0.0088	0.0894	0.1243	0.0233	0.0154	0.1303	14	11.624	10	0.311	439739	38837	400902	chr17	36665713	17	17	36665713	36665713	0.993121	0.998319	0.111	97622.1	0.0349	17	36665713	*	rs10908279	Y	35022149	rs10908279	T	C	0.1083	-0.0113	0.003	0.00015	633238	35022149	36665713	17	36665713	17	36665713	*	Y	1.51299	-3.76667
chr17:36685173:G:C	C	G	0.3565	0.0162	0.3226	0.3904	0.0057	0.0104	0.5816	22.1	12.832	10	0.2332	439739	38837	400902	chr17	36685173	17	17	36685173	36685173	0.993121	0.998319	0.3565	313534	0.0678	17	36685173	*	rs2304989	V	35041622	rs2304989	C	G	0.3696	0.0066	0.0018	0.00033	682390	35041622	36685173	17	36685173	17	36685173	*	V	0.548077	3.66667
chr17:36685269:C:G	C	G	0.6437	0.0118	0.6129	0.6652	-0.007	0.0104	0.503	24.7	13.273	10	0.2088	439739	38837	400902	chr17	36685269	17	17	36685269	36685269	0.993121	0.998319	0.3563	313358	0.0523	17	36685269	*	rs3816279	S	35041718	rs3816279	C	G	0.6376	-0.0066	0.0018	0.00027	684233	35041718	36685269	17	36685269	17	36685269	*	S	-0.673077	-3.66667
chr17:36691915:T:C	T	C	0.6151	0.0213	0.5825	0.6617	-0.0164	0.0099	0.09963	39.9	16.639	10	0.08275	439739	38837	400902	chr17	36691915	17	17	36691915	36691915	0.993121	0.998319	0.3849	338511	0.0792	17	36691915	*	rs12600420	Y	35048367	rs12600420	T	C	0.5908	-0.0078	0.0018	1.3e-05	685263	35048367	36691915	17	36691915	17	36691915	*	Y	-1.65657	-4.33333
chr17:36698329:G:A	A	G	0.3482	0.0222	0.2983	0.3824	0.012	0.0103	0.2445	27.9	13.864	10	0.1793	439739	38837	400902	chr17	36698329	17	17	36698329	36698329	0.993121	0.998319	0.3482	306234	0.0841	17	36698329	*	rs11263785	R	35054772	rs11263785	A	G	0.3584	0.0092	0.0018	5.5e-07	667146	35054772	36698329	17	36698329	17	36698329	*	R	1.16505	5.11111
chr17:36698498:T:G	T	G	0.4982	0.0212	0.4762	0.5453	0.0011	0.0097	0.9067	46.8	18.808	10	0.04277	439739	38837	400902	chr17	36698498	17	17	36698498	36698498	0.993121	0.998319	0.4982	438156	0.0691	17	36698498	*	rs1899650	D	35054941	rs1899650	T	G	0.4833	-0.0083	0.0017	2e-06	682200	35054941	36698498	17	36698498	17	36698498	*	D	0.113402	-4.88235
chr17:36698808:A:G	A	G	0.6937	0.0184	0.6558	0.735	-0.0239	0.0106	0.02374	62.5	26.669	10	0.002938	439739	38837	400902	chr17	36698808	17	17	36698808	36698808	0.993121	0.998319	0.3063	269384	0.0792	17	36698808	*	rs7218387	R	35055251	rs7218387	A	G	0.6944	0.0122	0.0019	1e-10	691876	35055251	36698808	17	36698808	17	36698808	*	R	-2.25472	6.42105
chr17:36699010:T:G	T	G	0.6939	0.0184	0.6563	0.7356	-0.0235	0.0106	0.02568	62.2	26.463	10	0.003165	439739	38837	400902	chr17	36699010	17	17	36699010	36699010	0.993121	0.998319	0.3061	269208	0.0793	17	36699010	*	rs1822425	K	35055453	rs1822425	T	G	0.6964	0.0122	0.0019	1e-10	691942	35055453	36699010	17	36699010	17	36699010	*	K	-2.21698	6.42105
chr17:36700027:T:C	T	C	0.694	0.0184	0.6563	0.7359	-0.0235	0.0105	0.02616	62.3	26.544	10	0.003073	439739	38837	400902	chr17	36700027	17	17	36700027	36700027	0.993121	0.998319	0.306	269120	0.0796	17	36700027	*	rs11650542	Y	35056470	rs11650542	T	C	0.6949	0.0123	0.0019	8.6e-11	691963	35056470	36700027	17	36700027	17	36700027	*	Y	-2.2381	6.47368
chr17:36700649:A:T	A	T	0.6946	0.018	0.6582	0.7363	-0.0222	0.0106	0.03536	62	26.326	10	0.003326	439739	38837	400902	chr17	36700649	17	17	36700649	36700649	0.993121	0.998319	0.3054	268593	0.0781	17	36700649	*	rs6607335	W	35057092	rs6607335	A	T	0.6953	0.0123	0.0019	7.4e-11	692003	35057092	36700649	17	36700649	17	36700649	*	W	-2.09434	6.47368
chr17:36700774:A:C	A	C	0.6935	0.018	0.6583	0.7363	-0.0218	0.0105	0.0383	62.2	26.456	10	0.003173	439739	38837	400902	chr17	36700774	17	17	36700774	36700774	0.993121	0.998319	0.3065	269560	0.078	17	36700774	*	rs6607336	M	35057217	rs6607336	A	C	0.6953	0.0123	0.0019	7.1e-11	691952	35057217	36700774	17	36700774	17	36700774	*	M	-2.07619	6.47368
chr17:36700930:C:T	T	C	0.3053	0.0179	0.2634	0.3416	0.0222	0.0106	0.03567	61.9	26.244	10	0.003425	439739	38837	400902	chr17	36700930	17	17	36700930	36700930	0.993121	0.998319	0.3053	268505	0.0782	17	36700930	*	rs6607337	Y	35057373	rs6607337	T	C	0.3047	-0.0123	0.0019	7e-11	691994	35057373	36700930	17	36700930	17	36700930	*	Y	2.09434	-6.47368
chr17:36701440:G:A	A	G	0.3016	0.0164	0.2509	0.3336	0.0222	0.0106	0.03628	61.7	26.095	10	0.003614	439739	38837	400902	chr17	36701440	17	17	36701440	36701440	0.993121	0.998319	0.3016	265251	0.0827	17	36701440	*	rs4796243	R	35057883	rs4796243	A	G	0.3029	-0.0124	0.0019	6.1e-11	691686	35057883	36701440	17	36701440	17	36701440	*	R	2.09434	-6.52632
chr17:36701494:C:T	T	C	0.3057	0.0181	0.2638	0.3425	0.023	0.0105	0.02922	62.6	26.74	10	0.002862	439739	38837	400902	chr17	36701494	17	17	36701494	36701494	0.993121	0.998319	0.3057	268856	0.0787	17	36701494	*	rs4796244	Y	35057937	rs4796244	T	C	0.3047	-0.0123	0.0019	7.7e-11	692046	35057937	36701494	17	36701494	17	36701494	*	Y	2.19048	-6.47368
chr17:36703444:G:A	A	G	0.3068	0.0182	0.2634	0.3424	0.0228	0.0105	0.03035	62.8	26.884	10	0.002717	439739	38837	400902	chr17	36703444	17	17	36703444	36703444	0.993121	0.998319	0.3068	269824	0.079	17	36703444	*	rs2411181	R	35059889	rs2411181	A	G	0.3061	-0.0122	0.0019	1.5e-10	691714	35059889	36703444	17	36703444	17	36703444	*	R	2.17143	-6.42105
chr17:36703544:T:A	A	T	0.3075	0.019	0.2672	0.3462	0.0242	0.0105	0.0216	62.4	26.615	10	0.002996	439739	38837	400902	chr17	36703544	17	17	36703544	36703544	0.993121	0.998319	0.3075	270439	0.079	17	36703544	*	rs2411180	W	35059989	rs2411180	A	T	0.3058	-0.0123	0.0019	8.7e-11	691769	35059989	36703544	17	36703544	17	36703544	*	W	2.30476	-6.47368
chr17:36704680:C:G	C	G	0.6942	0.0181	0.6575	0.736	-0.0232	0.0105	0.02801	62.8	26.857	10	0.002743	439739	38837	400902	chr17	36704680	17	17	36704680	36704680	0.993121	0.998319	0.3058	268944	0.0785	17	36704680	*	rs6607341	S	35061123	rs6607341	C	G	0.6952	0.0122	0.0019	1e-10	692201	35061123	36704680	17	36704680	17	36704680	*	S	-2.20952	6.42105
chr17:36705038:C:T	T	C	0.3016	0.0165	0.2509	0.3336	0.0223	0.0106	0.03553	62	26.298	10	0.00336	439739	38837	400902	chr17	36705038	17	17	36705038	36705038	0.993121	0.998319	0.3016	265251	0.0827	17	36705038	*	rs7211626	Y	35061481	rs7211626	T	C	0.3033	-0.0123	0.0019	8.5e-11	691626	35061481	36705038	17	36705038	17	36705038	*	Y	2.10377	-6.47368
chr17:36707741:C:T	T	C	0.3086	0.0144	0.2591	0.3351	0.0209	0.0105	0.04579	53.9	21.712	10	0.01664	439739	38837	400902	chr17	36707741	17	17	36707741	36707741	0.993121	0.998319	0.3086	271407	0.076	17	36707741	*	rs8065336	Y	35064187	rs8065336	T	C	0.3099	-0.012	0.0019	1.9e-10	688722	35064187	36707741	17	36707741	17	36707741	*	Y	1.99048	-6.31579
chr17:36708374:G:A	A	G	0.3141	0.014	0.2715	0.3407	0.0214	0.0104	0.03991	56.3	22.86	10	0.01127	439739	38837	400902	chr17	36708374	17	17	36708374	36708374	0.993121	0.998319	0.3141	276244	0.0692	17	36708374	*	rs7223850	R	35064820	rs7223850	A	G	0.3152	-0.012	0.0019	3.5e-10	681126	35064820	36708374	17	36708374	17	36708374	*	R	2.05769	-6.31579
chr17:36714926:G:T	T	G	0.3201	0.0148	0.275	0.3472	0.0235	0.0103	0.02228	57	23.27	10	0.009794	439739	38837	400902	chr17	36714926	17	17	36714926	36714926	0.993121	0.998319	0.3201	281521	0.0722	17	36714926	*	rs6607343	K	35071372	rs6607343	T	G	0.316	-0.0119	0.0019	2.8e-10	686119	35071372	36714926	17	36714926	17	36714926	*	K	2.28155	-6.26316
chr17:36718512:C:T	T	C	0.308	0.0235	0.251	0.3383	-0.0011	0.0104	0.919	33.8	15.107	10	0.1282	439739	38837	400902	chr17	36718512	17	17	36718512	36718512	0.993121	0.998319	0.308	270879	0.0873	17	36718512	*	rs7222584	Y	35074823	rs7222584	T	C	0.3189	0.0091	0.0019	1.1e-06	682165	35074823	36718512	17	36718512	17	36718512	*	Y	-0.105769	4.78947
chr17:36732147:C:T	T	C	0.5265	0.0244	0.4837	0.5833	0.0099	0.0097	0.3095	49.6	19.822	10	0.03098	439739	38837	400902	chr17	36732147	17	17	36732147	36732147	0.993121	0.998319	0.4735	416433	0.0996	17	36732147	*	rs6607346	Y	35088455	rs6607346	T	C	0.5217	-0.0083	0.0017	1.5e-06	690289	35088455	36732147	17	36732147	17	36732147	*	Y	1.02062	-4.88235
chr17:36733456:A:G	A	G	0.619	0.0208	0.5755	0.671	-0.0159	0.0099	0.1093	46.1	18.545	10	0.04644	439739	38837	400902	chr17	36733456	17	17	36733456	36733456	0.993121	0.998319	0.381	335081	0.0955	17	36733456	*	rs7211985	R	35089764	rs7211985	A	G	0.6185	0.0108	0.0018	2.1e-09	685044	35089764	36733456	17	36733456	17	36733456	*	R	-1.60606	6
chr17:36736620:G:A	A	G	0.5269	0.0253	0.4832	0.5856	0.0104	0.0097	0.284	51	20.407	10	0.02563	439739	38837	400902	chr17	36736620	17	17	36736620	36736620	0.993121	0.998319	0.4731	416081	0.1024	17	36736620	*	rs4795144	D	35092928	rs4795144	A	G	0.5224	-0.0084	0.0017	1.2e-06	689568	35092928	36736620	17	36736620	17	36736620	*	D	1.07216	-4.94118
chr17:36738736:A:C	A	C	0.6182	0.0189	0.5786	0.6556	-0.0148	0.0099	0.1369	42.3	17.324	10	0.0675	439739	38837	400902	chr17	36738736	17	17	36738736	36738736	0.993121	0.998319	0.3818	335785	0.077	17	36738736	*	rs7503265	M	35095051	rs7503265	A	C	0.6173	0.0102	0.0017	1.7e-09	789760	35095051	36738736	17	36738736	17	36738736	*	M	-1.49495	6
chr17:36746564:C:G	C	G	0.6206	0.0202	0.5791	0.674	-0.0149	0.01	0.1354	40.1	16.703	10	0.08119	439739	38837	400902	chr17	36746564	17	17	36746564	36746564	0.993121	0.998319	0.3794	333674	0.0949	17	36746564	*	rs9906898	S	35102854	rs9906898	C	G	0.6187	0.0108	0.0018	2.5e-09	685314	35102854	36746564	17	36746564	17	36746564	*	S	-1.49	6
chr17:36751230:A:G	A	G	0.4392	0.024	0.3833	0.4865	-0.0081	0.0098	0.411	44.1	17.884	10	0.05695	439739	38837	400902	chr17	36751230	17	17	36751230	36751230	0.993121	0.998319	0.4392	386267	0.1032	17	36751230	*	rs11263791	R	35107524	rs11263791	A	G	0.4414	0.0068	0.0018	0.00012	679700	35107524	36751230	17	36751230	17	36751230	*	R	-0.826531	3.77778
chr17:36817087:C:T	T	C	0.1891	0.0086	0.1484	0.2011	0.018	0.0126	0.1541	25.8	13.47	10	0.1986	439739	38837	400902	chr17	36817087	17	17	36817087	36817087	0.993121	0.998319	0.1891	166309	0.0527	17	36817087	*	rs2411173	Y	35174352	rs2411173	T	C	0.2039	-0.0083	0.0023	0.00038	651735	35174352	36817087	17	36817087	17	36817087	*	Y	1.42857	-3.6087
chr17:37081179:G:C	C	G	0.1701	0.0078	0.1624	0.1867	0.0264	0.013	0.0429	0	9.387	10	0.4958	439739	38837	400902	chr17	37081179	17	17	37081179	37081179	0.993121	0.998319	0.1701	149599	0.0243	17	37081179	*	rs7224522	V	35438114	rs7224522	C	G	0.1791	0.0085	0.0024	0.00034	676335	35438114	37081179	17	37081179	17	37081179	*	V	2.03077	3.54167
chr17:37083702:G:A	A	G	0.3326	0.0074	0.3255	0.3504	0.0118	0.0104	0.2562	0	5.138	10	0.8817	439739	38837	400902	chr17	37083702	17	17	37083702	37083702	0.993121	0.998319	0.3326	292514	0.0249	17	37083702	*	rs732770	R	35440637	rs732770	A	G	0.3394	0.0083	0.0019	8e-06	673267	35440637	37083702	17	37083702	17	37083702	*	R	1.13462	4.36842
chr17:37090333:T:C	T	C	0.6122	0.0106	0.5914	0.6313	-0.0121	0.0101	0.2297	0	9.694	10	0.4677	439739	38837	400902	chr17	37090333	17	17	37090333	37090333	0.993121	0.998319	0.3878	341062	0.0399	17	37090333	*	rs1266180	Y	35447268	rs1266180	T	C	0.6043	-0.0085	0.0018	2e-06	684797	35447268	37090333	17	37090333	17	37090333	*	Y	-1.19802	-4.72222
chr17:37094432:T:A	A	T	0.3638	0.0074	0.3496	0.3857	0.0121	0.0101	0.2316	0	7.52	10	0.6756	439739	38837	400902	chr17	37094432	17	17	37094432	37094432	0.993121	0.998319	0.3638	319954	0.0361	17	37094432	*	rs1266182	W	35451367	rs1266182	A	T	0.3705	0.0088	0.0018	1.2e-06	683689	35451367	37094432	17	37094432	17	37094432	*	W	1.19802	4.88889
chr17:37111115:A:G	A	G	0.6195	0.0095	0.5988	0.6377	-0.0138	0.01	0.1654	0	8.151	10	0.6141	439739	38837	400902	chr17	37111115	17	17	37111115	37111115	0.993121	0.998319	0.3805	334641	0.0389	17	37111115	*	rs1266175	R	35468050	rs1266175	A	G	0.6161	-0.0084	0.0018	2.1e-06	686864	35468050	37111115	17	37111115	17	37111115	*	R	-1.38	-4.66667
chr17:37135309:C:G	C	G	0.6336	0.0113	0.6145	0.6578	-0.0115	0.0099	0.247	0	7.081	10	0.7178	439739	38837	400902	chr17	37135309	17	17	37135309	37135309	0.993121	0.998319	0.3664	322241	0.0433	17	37135309	*	rs11653028	S	35492234	rs11653028	C	G	0.6331	-0.0092	0.0018	2.7e-07	689783	35492234	37135309	17	37135309	17	37135309	*	S	-1.16162	-5.11111
chr17:37137586:C:T	T	C	0.3599	0.0107	0.336	0.3805	0.0089	0.01	0.3738	0	8.084	10	0.6207	439739	38837	400902	chr17	37137586	17	17	37137586	37137586	0.993121	0.998319	0.3599	316524	0.0445	17	37137586	*	rs12450937	Y	35494511	rs12450937	T	C	0.3585	0.009	0.0018	4.3e-07	690991	35494511	37137586	17	37137586	17	37137586	*	Y	0.89	5
chr17:37150306:T:C	T	C	0.8035	0.0079	0.7849	0.8109	-0.0134	0.012	0.2655	0	5.506	10	0.8549	439739	38837	400902	chr17	37150306	17	17	37150306	37150306	0.993121	0.998319	0.1965	172817	0.026	17	37150306	*	rs4523972	Y	35507230	rs4523972	T	C	0.7919	-0.0103	0.0021	1.6e-06	690180	35507230	37150306	17	37150306	17	37150306	*	Y	-1.11667	-4.90476
chr17:37162308:T:C	T	C	0.6634	0.012	0.6424	0.6895	-0.0172	0.0101	0.08888	0	5.732	10	0.8373	439739	38837	400902	chr17	37162308	17	17	37162308	37162308	0.993121	0.998319	0.3366	296032	0.0471	17	37162308	*	rs9906543	Y	35519222	rs9906543	T	C	0.6636	-0.0094	0.0018	3e-07	689140	35519222	37162308	17	37162308	17	37162308	*	Y	-1.70297	-5.22222
chr17:37164903:T:C	T	C	0.8227	0.0106	0.8023	0.8386	-0.0159	0.0125	0.202	0	4.772	10	0.9059	439739	38837	400902	chr17	37164903	17	17	37164903	37164903	0.993121	0.998319	0.1773	155931	0.0363	17	37164903	*	rs4299194	Y	35521829	rs4299194	T	C	0.8092	-0.0093	0.0022	1.8e-05	690212	35521829	37164903	17	37164903	17	37164903	*	Y	-1.272	-4.22727
chr17:37175051:G:A	A	G	0.1774	0.0108	0.1612	0.1978	0.0166	0.0125	0.1824	0	5.408	10	0.8623	439739	38837	400902	chr17	37175051	17	17	37175051	37175051	0.993121	0.998319	0.1774	156019	0.0366	17	37175051	*	rs2898659	R	35531996	rs2898659	A	G	0.1907	0.0094	0.0022	1.7e-05	690807	35531996	37175051	17	37175051	17	37175051	*	R	1.328	4.27273
chr17:37175488:C:T	T	C	0.1937	0.0081	0.1867	0.2119	0.0155	0.0121	0.1986	0	6.253	10	0.7936	439739	38837	400902	chr17	37175488	17	17	37175488	37175488	0.993121	0.998319	0.1937	170355	0.0252	17	37175488	*	rs17138934	Y	35532433	rs17138934	T	C	0.2063	0.0101	0.0021	2.4e-06	691193	35532433	37175488	17	37175488	17	37175488	*	Y	1.28099	4.80952
chr17:37178432:G:A	A	G	0.1958	0.0081	0.1886	0.2146	0.0153	0.012	0.2028	0	5.752	10	0.8357	439739	38837	400902	chr17	37178432	17	17	37178432	37178432	0.993121	0.998319	0.1958	172202	0.026	17	37178432	*	rs8076694	R	35535373	rs8076694	A	G	0.2074	0.0102	0.0021	1.6e-06	691762	35535373	37178432	17	37178432	17	37178432	*	R	1.275	4.85714
chr17:37179901:C:T	T	C	0.3215	0.009	0.2976	0.338	0.0122	0.0102	0.232	0	7.694	10	0.6587	439739	38837	400902	chr17	37179901	17	17	37179901	37179901	0.993121	0.998319	0.3215	282752	0.0404	17	37179901	*	rs7221404	Y	35536842	rs7221404	T	C	0.3196	0.0093	0.0019	5.5e-07	691242	35536842	37179901	17	37179901	17	37179901	*	Y	1.19608	4.89474
chr17:37180397:G:A	A	G	0.1934	0.008	0.1862	0.2109	0.0152	0.0121	0.2069	0	5.639	10	0.8446	439739	38837	400902	chr17	37180397	17	17	37180397	37180397	0.993121	0.998319	0.1934	170091	0.0247	17	37180397	*	rs2121017	R	35537338	rs2121017	A	G	0.205	0.0103	0.0021	1.6e-06	690576	35537338	37180397	17	37180397	17	37180397	*	R	1.2562	4.90476
chr17:37186738:T:C	T	C	0.6713	0.0095	0.6555	0.6954	-0.0152	0.0101	0.1331	0	6.784	10	0.7457	439739	38837	400902	chr17	37186738	17	17	37186738	37186738	0.993121	0.998319	0.3287	289084	0.0399	17	37186738	*	rs9891027	Y	35543678	rs9891027	T	C	0.6709	-0.0096	0.0018	1.7e-07	691958	35543678	37186738	17	37186738	17	37186738	*	Y	-1.50495	-5.33333
chr17:37192334:C:T	T	C	0.1751	0.0111	0.1568	0.1943	0.0151	0.0126	0.2303	0	4.939	10	0.8952	439739	38837	400902	chr17	37192334	17	17	37192334	37192334	0.993121	0.998319	0.1751	153997	0.0375	17	37192334	*	rs2305099	Y	35549275	rs2305099	T	C	0.1892	0.0097	0.0022	8.6e-06	690528	35549275	37192334	17	37192334	17	37192334	*	Y	1.19841	4.40909
chr17:37193507:A:C	A	C	0.8229	0.0112	0.8021	0.8409	-0.0155	0.0125	0.2134	0	4.762	10	0.9065	439739	38837	400902	chr17	37193507	17	17	37193507	37193507	0.993121	0.998319	0.1771	155756	0.0388	17	37193507	*	rs2305097	M	35550448	rs2305097	A	C	0.8104	-0.0098	0.0022	6.8e-06	690964	35550448	37193507	17	37193507	17	37193507	*	M	-1.24	-4.45455
chr17:37195886:A:G	A	G	0.8056	0.0079	0.7879	0.8123	-0.0154	0.0121	0.201	0	5.665	10	0.8426	439739	38837	400902	chr17	37195886	17	17	37195886	37195886	0.993121	0.998319	0.1944	170971	0.0244	17	37195886	*	rs10512477	R	35552827	rs10512477	A	G	0.7939	-0.0103	0.0021	1.4e-06	692384	35552827	37195886	17	37195886	17	37195886	*	R	-1.27273	-4.90476
chr17:37196439:C:T	T	C	0.1934	0.008	0.1862	0.2109	0.015	0.0121	0.2142	0	5.863	10	0.8266	439739	38837	400902	chr17	37196439	17	17	37196439	37196439	0.993121	0.998319	0.1934	170091	0.0247	17	37196439	*	rs11263823	Y	35553380	rs11263823	T	C	0.206	0.0103	0.0021	1.4e-06	692398	35553380	37196439	17	37196439	17	37196439	*	Y	1.23967	4.90476
chr17:37197960:A:T	A	T	0.8066	0.008	0.7891	0.8138	-0.0153	0.0121	0.2059	0	5.932	10	0.821	439739	38837	400902	chr17	37197960	17	17	37197960	37197960	0.993121	0.998319	0.1934	170091	0.0247	17	37197960	*	rs12103832	W	35554901	rs12103832	A	T	0.7951	-0.0104	0.0021	1.1e-06	691003	35554901	37197960	17	37197960	17	37197960	*	W	-1.26446	-4.95238
chr17:37200346:T:C	T	C	0.5287	0.0059	0.5148	0.5389	-0.0098	0.0095	0.3068	0	6.834	10	0.741	439739	38837	400902	chr17	37200346	17	17	37200346	37200346	0.993121	0.998319	0.4713	414498	0.0241	17	37200346	*	rs11659129	Y	35557289	rs11659129	T	C	0.5326	-0.0062	0.0017	0.00039	691174	35557289	37200346	17	37200346	17	37200346	*	Y	-1.03158	-3.64706
chr17:37207000:T:C	T	C	0.806	0.0077	0.7889	0.8124	-0.016	0.0121	0.1836	0	5.605	10	0.8473	439739	38837	400902	chr17	37207000	17	17	37207000	37207000	0.993121	0.998319	0.194	170619	0.0235	17	37207000	*	rs3816309	Y	35563914	rs3816309	T	C	0.7938	-0.0104	0.0021	1.2e-06	692408	35563914	37207000	17	37207000	17	37207000	*	Y	-1.32231	-4.95238
chr17:37210221:C:T	T	C	0.1938	0.008	0.187	0.2115	0.0163	0.0121	0.1781	0	5.814	10	0.8306	439739	38837	400902	chr17	37210221	17	17	37210221	37210221	0.993121	0.998319	0.1938	170443	0.0245	17	37210221	*	rs8081866	Y	35567135	rs8081866	T	C	0.2052	0.0105	0.0021	8.9e-07	692466	35567135	37210221	17	37210221	17	37210221	*	Y	1.34711	5
chr17:37211049:T:C	T	C	0.8068	0.0077	0.7899	0.8138	-0.0156	0.0121	0.1952	0	5.54	10	0.8523	439739	38837	400902	chr17	37211049	17	17	37211049	37211049	0.993121	0.998319	0.1932	169915	0.0239	17	37211049	*	rs1445487	Y	35567962	rs1445487	T	C	0.7953	-0.0105	0.0021	9.4e-07	691053	35567962	37211049	17	37211049	17	37211049	*	Y	-1.28926	-5
chr17:37220433:T:C	T	C	0.8058	0.0075	0.7889	0.8113	-0.0163	0.0121	0.1755	0	5.504	10	0.8551	439739	38837	400902	chr17	37220433	17	17	37220433	37220433	0.993121	0.998319	0.1942	170795	0.0224	17	37220433	*	rs9330250	Y	35577350	rs9330250	T	C	0.7948	-0.0105	0.0021	8.9e-07	691069	35577350	37220433	17	37220433	17	37220433	*	Y	-1.34711	-5
chr17:37227337:C:G	C	G	0.806	0.0079	0.7884	0.8126	-0.0165	0.0121	0.1725	0	5.721	10	0.8381	439739	38837	400902	chr17	37227337	17	17	37227337	37227337	0.993121	0.998319	0.194	170619	0.0242	17	37227337	*	rs2921368	S	35584258	rs2921368	C	G	0.7953	-0.0105	0.0021	8.3e-07	691029	35584258	37227337	17	37227337	17	37227337	*	S	-1.36364	-5
chr17:37232521:A:G	A	G	0.5311	0.0073	0.5162	0.5457	-0.0099	0.0096	0.3035	0	6.071	10	0.8092	439739	38837	400902	chr17	37232521	17	17	37232521	37232521	0.993121	0.998319	0.4689	412387	0.0295	17	37232521	*	rs12453407	R	35589436	rs12453407	A	G	0.5348	-0.0061	0.0017	0.00043	691832	35589436	37232521	17	37232521	17	37232521	*	R	-1.03125	-3.58824
chr17:37232752:C:T	T	C	0.1944	0.008	0.1875	0.2126	0.0162	0.0121	0.1789	0	5.537	10	0.8526	439739	38837	400902	chr17	37232752	17	17	37232752	37232752	0.993121	0.998319	0.1944	170971	0.0251	17	37232752	*	rs2680399	Y	35589667	rs2680399	T	C	0.2056	0.0106	0.0021	7.9e-07	691036	35589667	37232752	17	37232752	17	37232752	*	Y	1.33884	5.04762
chr17:37234822:T:C	T	C	0.806	0.0076	0.7888	0.8124	-0.0164	0.0121	0.1736	0	5.377	10	0.8646	439739	38837	400902	chr17	37234822	17	17	37234822	37234822	0.993121	0.998319	0.194	170619	0.0236	17	37234822	*	rs2246459	Y	35591737	rs2246459	T	C	0.7948	-0.0105	0.0021	1.1e-06	691048	35591737	37234822	17	37234822	17	37234822	*	Y	-1.35537	-5
chr17:37238452:T:C	T	C	0.8056	0.0078	0.7875	0.8126	-0.0163	0.0121	0.1778	0	5.459	10	0.8585	439739	38837	400902	chr17	37238452	17	17	37238452	37238452	0.993121	0.998319	0.1944	170971	0.0251	17	37238452	*	rs12451365	Y	35595368	rs12451365	T	C	0.7947	-0.0104	0.0021	1.2e-06	691210	35595368	37238452	17	37238452	17	37238452	*	Y	-1.34711	-4.95238
chr17:37242766:C:T	T	C	0.1762	0.0109	0.1588	0.1963	0.0168	0.0125	0.1806	0	4.77	10	0.906	439739	38837	400902	chr17	37242766	17	17	37242766	37242766	0.993121	0.998319	0.1762	154964	0.0375	17	37242766	*	rs2542651	Y	35599682	rs2542651	T	C	0.1892	0.0098	0.0022	7.7e-06	690701	35599682	37242766	17	37242766	17	37242766	*	Y	1.344	4.45455
chr17:37248370:T:C	T	C	0.6695	0.0095	0.6478	0.6901	-0.0178	0.0102	0.07946	0	7.569	10	0.6709	439739	38837	400902	chr17	37248370	17	17	37248370	37248370	0.993121	0.998319	0.3305	290667	0.0423	17	37248370	*	rs2287352	Y	35605294	rs2287352	T	C	0.6692	-0.0093	0.0018	4.7e-07	690406	35605294	37248370	17	37248370	17	37248370	*	Y	-1.7451	-5.16667
chr17:37251740:A:T	A	T	0.6717	0.0097	0.6504	0.6923	-0.0174	0.0102	0.08718	0	6.11	10	0.806	439739	38837	400902	chr17	37251740	17	17	37251740	37251740	0.993121	0.998319	0.3283	288733	0.0419	17	37251740	*	rs9906044	W	35608664	rs9906044	A	T	0.6684	-0.0097	0.0018	1.4e-07	689082	35608664	37251740	17	37251740	17	37251740	*	W	-1.70588	-5.38889
chr17:37251963:A:G	A	G	0.82	0.0114	0.7985	0.8375	-0.0184	0.0124	0.1386	0	6.015	10	0.814	439739	38837	400902	chr17	37251963	17	17	37251963	37251963	0.993121	0.998319	0.18	158306	0.039	17	37251963	*	rs1519091	R	35608889	rs1519091	A	G	0.8069	-0.0095	0.0022	1.2e-05	690807	35608889	37251963	17	37251963	17	37251963	*	R	-1.48387	-4.31818
chr17:37252820:A:G	A	G	0.8216	0.0114	0.8021	0.8395	-0.0175	0.0125	0.1608	0	6.024	10	0.8133	439739	38837	400902	chr17	37252820	17	17	37252820	37252820	0.993121	0.998319	0.1784	156899	0.0374	17	37252820	*	rs2252757	R	35609746	rs2252757	A	G	0.8074	-0.0086	0.0022	0.00012	636270	35609746	37252820	17	37252820	17	37252820	*	R	-1.4	-3.90909
chr17:37254055:C:T	T	C	0.1969	0.0082	0.1895	0.2168	0.0178	0.012	0.1386	0	7.882	10	0.6404	439739	38837	400902	chr17	37254055	17	17	37254055	37254055	0.993121	0.998319	0.1969	173169	0.0273	17	37254055	*	rs2680392	B	35610981	rs2680392	T	C	0.2078	0.0099	0.0021	3.1e-06	690746	35610981	37254055	17	37254055	17	37254055	*	B	1.48333	4.71429
chr17:37259848:C:T	T	C	0.1961	0.0085	0.1875	0.2165	0.0178	0.012	0.1383	0	7.901	10	0.6385	439739	38837	400902	chr17	37259848	17	17	37259848	37259848	0.993121	0.998319	0.1961	172466	0.029	17	37259848	*	rs2680394	Y	35616770	rs2680394	T	C	0.2074	0.01	0.0021	2.5e-06	691102	35616770	37259848	17	37259848	17	37259848	*	Y	1.48333	4.7619
chr17:37265128:C:T	T	C	0.1961	0.0086	0.1878	0.2166	0.0184	0.012	0.1258	0	8.277	10	0.6018	439739	38837	400902	chr17	37265128	17	17	37265128	37265128	0.993121	0.998319	0.1961	172466	0.0288	17	37265128	*	rs2542655	Y	35622031	rs2542655	T	C	0.208	0.01	0.0021	2.6e-06	691136	35622031	37265128	17	37265128	17	37265128	*	Y	1.53333	4.7619
chr17:37265364:T:C	T	C	0.8038	0.0085	0.7833	0.8121	-0.0181	0.012	0.1333	0	8.207	10	0.6087	439739	38837	400902	chr17	37265364	17	17	37265364	37265364	0.993121	0.998319	0.1962	172554	0.0288	17	37265364	*	rs2248509	Y	35622267	rs2248509	T	C	0.792	-0.0094	0.0022	1.9e-05	636761	35622267	37265364	17	37265364	17	37265364	*	Y	-1.50833	-4.27273
chr17:37271626:C:A	A	C	0.1753	0.0121	0.1536	0.1943	0.0169	0.0126	0.1782	0	6.859	10	0.7387	439739	38837	400902	chr17	37271626	17	17	37271626	37271626	0.993121	0.998319	0.1753	154172	0.0407	17	37271626	*	rs2245093	M	35628517	rs2245093	A	C	0.1916	0.0097	0.0022	8.7e-06	690650	35628517	37271626	17	37271626	17	37271626	*	M	1.34127	4.40909
chr17:37276086:A:C	A	C	0.8209	0.0119	0.7995	0.8396	-0.018	0.0124	0.1485	0	6.275	10	0.7917	439739	38837	400902	chr17	37276086	17	17	37276086	37276086	0.993121	0.998319	0.1791	157515	0.0401	17	37276086	*	rs2542660	M	35632979	rs2542660	A	C	0.8062	-0.0096	0.0022	1.1e-05	692585	35632979	37276086	17	37276086	17	37276086	*	M	-1.45161	-4.36364
chr17:37277459:T:G	T	G	0.8246	0.0121	0.8057	0.8462	-0.0172	0.0126	0.1722	0	6.715	10	0.752	439739	38837	400902	chr17	37277459	17	17	37277459	37277459	0.993121	0.998319	0.1754	154260	0.0405	17	37277459	*	rs2542661	K	35634352	rs2542661	T	G	0.8084	-0.0098	0.0022	8e-06	690699	35634352	37277459	17	37277459	17	37277459	*	K	-1.36508	-4.45455
chr17:37278379:C:T	T	C	0.179	0.0119	0.1598	0.2004	0.018	0.0124	0.1487	0	6.446	10	0.7765	439739	38837	400902	chr17	37278379	17	17	37278379	37278379	0.993121	0.998319	0.179	157427	0.0406	17	37278379	*	rs2255527	Y	35635272	rs2255527	T	C	0.1926	0.0088	0.0022	8.3e-05	636831	35635272	37278379	17	37278379	17	37278379	*	Y	1.45161	4
chr17:37278644:A:C	A	C	0.8099	0.011	0.7861	0.8281	-0.0142	0.0122	0.2436	0	7.948	10	0.6339	439739	38837	400902	chr17	37278644	17	17	37278644	37278644	0.993121	0.998319	0.1901	167189	0.042	17	37278644	*	rs2542662	M	35635537	rs2542662	A	C	0.7945	-0.01	0.0021	3.2e-06	691204	35635537	37278644	17	37278644	17	37278644	*	M	-1.16393	-4.7619
chr17:37280886:T:C	T	C	0.8222	0.0119	0.8033	0.8422	-0.0168	0.0125	0.178	0	6.381	10	0.7823	439739	38837	400902	chr17	37280886	17	17	37280886	37280886	0.993121	0.998319	0.1778	156371	0.0389	17	37280886	*	rs2542663	B	35637786	rs2542663	T	C	0.8079	-0.0095	0.0022	1.3e-05	690947	35637786	37280886	17	37280886	17	37280886	*	B	-1.344	-4.31818
chr17:37281512:A:G	A	G	0.8039	0.0085	0.7831	0.8122	-0.0183	0.012	0.1278	0	8.224	10	0.607	439739	38837	400902	chr17	37281512	17	17	37281512	37281512	0.993121	0.998319	0.1961	172466	0.0291	17	37281512	*	rs2542665	R	35638413	rs2542665	A	G	0.792	-0.01	0.0021	2.5e-06	691041	35638413	37281512	17	37281512	17	37281512	*	R	-1.525	-4.7619
chr17:37283074:T:C	T	C	0.8209	0.0118	0.7996	0.84	-0.0176	0.0124	0.1566	0	6.177	10	0.8002	439739	38837	400902	chr17	37283074	17	17	37283074	37283074	0.993121	0.998319	0.1791	157515	0.0404	17	37283074	*	rs2254914	Y	35639975	rs2254914	T	C	0.8058	-0.0095	0.0022	1.2e-05	690990	35639975	37283074	17	37283074	17	37283074	*	Y	-1.41935	-4.31818
chr17:37285691:C:T	T	C	0.1957	0.0086	0.1872	0.2181	0.0179	0.0121	0.1376	0	8.29	10	0.6006	439739	38837	400902	chr17	37285691	17	17	37285691	37285691	0.993121	0.998319	0.1957	172114	0.0309	17	37285691	*	rs2542666	Y	35642592	rs2542666	T	C	0.2085	0.0102	0.0021	1.7e-06	690779	35642592	37285691	17	37285691	17	37285691	*	Y	1.47934	4.85714
chr17:37286609:G:A	A	G	0.1955	0.0086	0.1862	0.2171	0.0188	0.012	0.1189	0	8.569	10	0.5734	439739	38837	400902	chr17	37286609	17	17	37286609	37286609	0.993121	0.998319	0.1955	171938	0.0309	17	37286609	*	rs1464255	R	35643510	rs1464255	A	G	0.2083	0.0101	0.0021	2.1e-06	692151	35643510	37286609	17	37286609	17	37286609	*	R	1.56667	4.80952
chr17:37286836:C:T	T	C	0.1783	0.012	0.1581	0.1991	0.0185	0.0125	0.1388	0	6.798	10	0.7443	439739	38837	400902	chr17	37286836	17	17	37286836	37286836	0.993121	0.998319	0.1783	156811	0.041	17	37286836	*	rs1464256	Y	35643737	rs1464256	T	C	0.1925	0.0097	0.0021	3.6e-06	792894	35643737	37286836	17	37286836	17	37286836	*	Y	1.48	4.61905
chr17:37287175:T:C	T	C	0.8046	0.0085	0.7827	0.8138	-0.0183	0.0121	0.1287	0	8.664	10	0.5642	439739	38837	400902	chr17	37287175	17	17	37287175	37287175	0.993121	0.998319	0.1954	171850	0.0311	17	37287175	*	rs1464257	Y	35644076	rs1464257	T	C	0.7913	-0.0102	0.0021	1.9e-06	690775	35644076	37287175	17	37287175	17	37287175	*	Y	-1.5124	-4.85714
chr17:37305750:G:C	C	G	0.1966	0.009	0.1893	0.2184	0.0193	0.0121	0.1098	0	8.366	10	0.5931	439739	38837	400902	chr17	37305750	17	17	37305750	37305750	0.993121	0.998319	0.1966	172905	0.0291	17	37305750	*	rs4572453	S	35662676	rs4572453	C	G	0.209	0.01	0.0021	2.7e-06	690892	35662676	37305750	17	37305750	17	37305750	*	S	1.59504	4.7619
chr17:37310220:T:C	T	C	0.8248	0.0121	0.806	0.8465	-0.0174	0.0126	0.1684	0	6.69	10	0.7544	439739	38837	400902	chr17	37310220	17	17	37310220	37310220	0.993121	0.998319	0.1752	154085	0.0405	17	37310220	*	rs7502022	Y	35667144	rs7502022	T	C	0.8086	-0.0098	0.0022	8.1e-06	690503	35667144	37310220	17	37310220	17	37310220	*	Y	-1.38095	-4.45455
chr17:37312843:A:G	A	G	0.8227	0.012	0.8028	0.8425	-0.0174	0.0126	0.165	0	6.287	10	0.7906	439739	38837	400902	chr17	37312843	17	17	37312843	37312843	0.993121	0.998319	0.1773	155931	0.0397	17	37312843	*	rs7208053	R	35669769	rs7208053	A	G	0.8081	-0.0095	0.0022	1.4e-05	690815	35669769	37312843	17	37312843	17	37312843	*	R	-1.38095	-4.31818
chr17:37318076:G:A	A	G	0.1954	0.0089	0.1862	0.2161	0.0199	0.0121	0.1002	0	8.867	10	0.5447	439739	38837	400902	chr17	37318076	17	17	37318076	37318076	0.993121	0.998319	0.1954	171850	0.0299	17	37318076	*	rs4795190	R	35675013	rs4795190	A	G	0.208	0.0101	0.0021	2.3e-06	692061	35675013	37318076	17	37318076	17	37318076	*	R	1.64463	4.80952
chr17:37318574:G:T	T	G	0.1778	0.0121	0.1574	0.1984	0.0177	0.0125	0.1594	0	6.807	10	0.7436	439739	38837	400902	chr17	37318574	17	17	37318574	37318574	0.993121	0.998319	0.1778	156371	0.041	17	37318574	*	rs11650464	K	35675511	rs11650464	T	G	0.1919	0.0097	0.0022	9.9e-06	692105	35675511	37318574	17	37318574	17	37318574	*	K	1.416	4.40909
chr17:37326900:A:G	A	G	0.8042	0.009	0.7827	0.8124	-0.0195	0.0121	0.1091	0	8.612	10	0.5693	439739	38837	400902	chr17	37326900	17	17	37326900	37326900	0.993121	0.998319	0.1958	172202	0.0297	17	37326900	*	rs11263825	R	35683839	rs11263825	A	G	0.7918	-0.01	0.0021	3e-06	691071	35683839	37326900	17	37326900	17	37326900	*	R	-1.61157	-4.7619
chr17:37337106:A:C	A	C	0.8054	0.0089	0.7843	0.8134	-0.0177	0.0122	0.1458	0	8.982	10	0.5338	439739	38837	400902	chr17	37337106	17	17	37337106	37337106	0.993121	0.998319	0.1946	171146	0.0291	17	37337106	*	rs12948120	M	35694047	rs12948120	A	C	0.7938	-0.0099	0.0021	3.5e-06	691573	35694047	37337106	17	37337106	17	37337106	*	M	-1.45082	-4.71429
chr17:37340126:G:C	C	G	0.1769	0.0119	0.1573	0.1972	0.0171	0.0126	0.1759	0	6.552	10	0.767	439739	38837	400902	chr17	37340126	17	17	37340126	37340126	0.993121	0.998319	0.1769	155580	0.0399	17	37340126	*	rs829168	S	35697090	rs829168	C	G	0.192	0.0095	0.0022	1.4e-05	690842	35697090	37340126	17	37340126	17	37340126	*	S	1.35714	4.31818
chr17:37340463:T:A	A	T	0.1769	0.0119	0.1573	0.1972	0.0172	0.0126	0.174	0	6.552	10	0.7669	439739	38837	400902	chr17	37340463	17	17	37340463	37340463	0.993121	0.998319	0.1769	155580	0.0399	17	37340463	*	rs829167	W	35697427	rs829167	A	T	0.192	0.0095	0.0022	1.5e-05	690842	35697427	37340463	17	37340463	17	37340463	*	W	1.36508	4.31818
chr17:37342715:C:T	T	C	0.3297	0.0098	0.3101	0.3523	0.0188	0.0103	0.06756	0	7.427	10	0.6847	439739	38837	400902	chr17	37342715	17	17	37342715	37342715	0.993121	0.998319	0.3297	289964	0.0422	17	37342715	*	rs7216136	Y	35699672	rs7216136	T	C	0.3313	0.0092	0.0018	6.4e-07	690133	35699672	37342715	17	37342715	17	37342715	*	Y	1.82524	5.11111
chr17:37348702:C:T	T	C	0.1754	0.0121	0.1549	0.1947	0.019	0.0128	0.1378	0	7.31	10	0.6959	439739	38837	400902	chr17	37348702	17	17	37348702	37348702	0.993121	0.998319	0.1754	154260	0.0398	17	37348702	*	rs9893734	Y	35705647	rs9893734	T	C	0.1915	0.0097	0.0022	8.4e-06	690576	35705647	37348702	17	37348702	17	37348702	*	Y	1.48438	4.40909
chr17:37348822:G:A	A	G	0.1792	0.0121	0.1587	0.2001	0.0218	0.0127	0.08522	0	7.425	10	0.6848	439739	38837	400902	chr17	37348822	17	17	37348822	37348822	0.993121	0.998319	0.1792	157602	0.0414	17	37348822	*	rs7225031	R	35705767	rs7225031	A	G	0.2321	0.0099	0.0022	6.2e-06	689839	35705767	37348822	17	37348822	17	37348822	*	R	1.71654	4.5
chr17:37364852:G:A	A	G	0.1959	0.0091	0.188	0.2167	0.0209	0.0123	0.08997	0	7.593	10	0.6685	439739	38837	400902	chr17	37364852	17	17	37364852	37364852	0.993121	0.998319	0.1959	172290	0.0287	17	37364852	*	rs1473626	R	35721793	rs1473626	A	G	0.2143	0.01	0.0022	3.2e-06	687974	35721793	37364852	17	37364852	17	37364852	*	R	1.69919	4.54545
chr17:37367336:G:C	C	G	0.1741	0.0122	0.1527	0.1927	0.018	0.0129	0.1627	0	6.817	10	0.7426	439739	38837	400902	chr17	37367336	17	17	37367336	37367336	0.993121	0.998319	0.1741	153117	0.04	17	37367336	*	rs2946342	S	35724279	rs2946342	C	G	0.1924	0.0096	0.0022	1.4e-05	686689	35724279	37367336	17	37367336	17	37367336	*	S	1.39535	4.36364
chr17:37368442:A:G	A	G	0.8041	0.009	0.7835	0.8122	-0.0208	0.0123	0.09146	0	8.247	10	0.6047	439739	38837	400902	chr17	37368442	17	17	37368442	37368442	0.993121	0.998319	0.1959	172290	0.0287	17	37368442	*	rs11656221	N	35725385	rs11656221	A	G	0.7815	-0.0102	0.0022	2.7e-06	680122	35725385	37368442	17	37368442	17	37368442	*	N	-1.69106	-4.63636
chr17:37539832:G:A	A	G	0.606	0.0067	0.5743	0.6168	0.0149	0.0099	0.1316	0	9.115	10	0.5212	439739	38837	400902	chr17	37539832	17	17	37539832	37539832	0.993121	0.998319	0.394	346514	0.0425	17	37539832	*	rs3094501	R	35899934	rs3094501	A	G	0.609	0.0064	0.0018	0.00034	685577	35899934	37539832	17	37539832	17	37539832	*	R	1.50505	3.55556
chr17:37550633:T:C	T	C	0.4519	0.0152	0.4299	0.5011	-0.0098	0.0097	0.3119	0	7.403	10	0.687	439739	38837	400902	chr17	37550633	17	17	37550633	37550633	0.993121	0.998319	0.4519	397436	0.0712	17	37550633	*	rs1048701	Y	35910735	rs1048701	T	C	0.4469	-0.0063	0.0017	0.00027	691105	35910735	37550633	17	37550633	17	37550633	*	Y	-1.01031	-3.70588
chr17:37576496:C:T	T	C	0.5434	0.014	0.4936	0.5593	0.0115	0.0097	0.234	0	8.135	10	0.6156	439739	38837	400902	chr17	37576496	17	17	37576496	37576496	0.993121	0.998319	0.4566	401570	0.0657	17	37576496	*	rs11654048	Y	35936594	rs11654048	T	C	0.55	0.0061	0.0017	0.00042	691832	35936594	37576496	17	37576496	17	37576496	*	Y	1.18557	3.58824
chr17:37738996:A:G	A	G	0.6069	0.0116	0.5795	0.6167	0.0071	0.0101	0.4817	0	6.786	10	0.7455	439739	38837	400902	chr17	37738996	17	17	37738996	37738996	0.993121	0.998319	0.3931	345723	0.0372	17	37738996	*	rs4239217	R	36098987	rs4239217	A	G	0.5941	0.0066	0.0017	0.00015	742205	36098987	37738996	17	37738996	17	37738996	*	R	0.70297	3.88235
chr17:37741165:C:T	T	C	0.4031	0.01	0.3828	0.4193	-0.0113	0.0098	0.2495	0	6.013	10	0.8141	439739	38837	400902	chr17	37741165	17	17	37741165	37741165	0.993121	0.998319	0.4031	354518	0.0365	17	37741165	*	rs7501939	Y	36101156	rs7501939	T	C	0.4054	-0.0066	0.0017	0.0001	748940	36101156	37741165	17	37741165	17	37741165	*	Y	-1.15306	-3.88235
chr17:37742044:C:G	C	G	0.425	0.0248	0.3743	0.4642	0.0204	0.0101	0.04365	0	4.755	10	0.9069	439739	38837	400902	chr17	37742044	17	17	37742044	37742044	0.993121	0.998319	0.425	373778	0.0899	17	37742044	*	rs7405696	S	36102035	rs7405696	C	G	0.4093	0.0065	0.0017	0.00017	716356	36102035	37742044	17	37742044	17	37742044	*	S	2.0198	3.82353
chr17:37743881:G:C	C	G	0.4054	0.0151	0.3821	0.425	-0.0148	0.0111	0.1816	0	6.448	10	0.7763	439739	38837	400902	chr17	37743881	17	17	37743881	37743881	0.993121	0.998319	0.4054	356540	0.0429	17	37743881	*	rs11658063	S	36103872	rs11658063	C	G	0.4044	-0.0073	0.0019	0.0001	559652	36103872	37743881	17	37743881	17	37743881	*	S	-1.33333	-3.84211
chr17:38580767:A:G	A	G	0.8859	0.0106	0.8585	0.9052	0.0284	0.0153	0.06322	0	7.41	10	0.6863	439739	38837	400902	chr17	38580767	17	17	38580767	38580767	0.993121	0.998319	0.1141	100348	0.0467	17	38580767	*	rs8080886	R	36737020	rs8080886	A	G	0.90388	0.0101	0.0028	0.00026	664686	36737020	38580767	17	38580767	17	38580767	*	R	1.85621	3.60714
chr17:39195150:C:T	T	C	0.2615	0.0075	0.2539	0.2958	-0.0063	0.0118	0.5938	0	8.029	10	0.626	439739	38837	400902	chr17	39195150	17	17	39195150	39195150	0.993121	0.998319	0.2615	229983	0.0419	17	39195150	*	rs2240083	Y	37351403	rs2240083	T	C	0.2688	-0.0083	0.0021	6.1e-05	626644	37351403	39195150	17	39195150	17	39195150	*	Y	-0.533898	-3.95238
chr17:39868373:C:T	T	C	0.4547	0.0168	0.3949	0.4847	0.0186	0.0096	0.05195	13.7	12.749	11	0.31	440683	39106	401577	chr17	39868373	17	17	39868373	39868373	1	1	0.4547	400757	0.0898	17	39868373	*	rs11557466	Y	38024626	rs11557466	T	C	0.4601	0.0059	0.0016	0.00031	795405	38024626	39868373	17	39868373	17	39868373	*	Y	1.9375	3.6875
chr17:39900944:G:A	A	G	0.4515	0.0149	0.3963	0.4734	0.0183	0.0095	0.05417	0	10.945	11	0.4479	440683	39106	401577	chr17	39900944	17	17	39900944	39900944	1	1	0.4515	397937	0.0771	17	39900944	*	rs8069176	R	38057197	rs8069176	A	G	0.4556	0.0057	0.0016	0.00042	794824	38057197	39900944	17	39900944	17	39900944	*	R	1.92632	3.5625
chr17:39905943:G:A	A	G	0.4512	0.0156	0.3926	0.4743	0.0185	0.0095	0.05216	0.3	11.032	11	0.4406	440683	39106	401577	chr17	39905943	17	17	39905943	39905943	1	1	0.4512	397672	0.0817	17	39905943	*	rs2305480	R	38062196	rs2305480	A	G	0.4528	0.0059	0.0016	0.00025	795488	38062196	39905943	17	39905943	17	39905943	*	R	1.94737	3.6875
chr17:39906723:G:A	A	G	0.4489	0.0152	0.3925	0.4733	0.0185	0.0096	0.05336	0.7	11.075	11	0.437	440683	39106	401577	chr17	39906723	17	17	39906723	39906723	1	1	0.4489	395645	0.0808	17	39906723	*	rs11078926	V	38062976	rs11078926	A	G	0.4528	0.006	0.0017	0.00035	741178	38062976	39906723	17	39906723	17	39906723	*	V	1.92708	3.52941
chr17:39924659:G:A	A	G	0.5368	0.0125	0.5178	0.5648	-0.0155	0.0096	0.1061	8.1	11.976	11	0.3655	440683	39106	401577	chr17	39924659	17	17	39924659	39924659	1	1	0.4632	408249	0.047	17	39924659	*	rs8076131	R	38080912	rs8076131	A	G	0.5478	-0.0062	0.0016	0.00017	788817	38080912	39924659	17	39924659	17	39924659	*	R	-1.61458	-3.875
chr17:39935407:G:A	A	G	0.6191	0.0088	0.5916	0.6438	-0.0232	0.0099	0.01837	23.7	14.411	11	0.2111	440683	39106	401577	chr17	39935407	17	17	39935407	39935407	1	1	0.3809	335712	0.0522	17	39935407	*	rs7207600	R	38091660	rs7207600	A	G	0.6275	-0.0065	0.0018	0.00034	687726	38091660	39935407	17	39935407	17	39935407	*	R	-2.34343	-3.61111
chr17:39942782:T:C	T	C	0.3746	0.0086	0.3521	0.4042	0.0244	0.0098	0.01293	27	15.071	11	0.1793	440683	39106	401577	chr17	39942782	17	17	39942782	39942782	1	1	0.3746	330160	0.0521	17	39942782	*	rs8065126	Y	38099035	rs8065126	T	C	0.3706	0.0075	0.0017	9e-06	793792	38099035	39942782	17	39942782	17	39942782	*	Y	2.4898	4.41176
chr17:39955101:A:G	A	G	0.3789	0.0081	0.3528	0.4101	0.0253	0.0098	0.009896	31.5	16.056	11	0.1391	440683	39106	401577	chr17	39955101	17	17	39955101	39955101	1	1	0.3789	333950	0.0573	17	39955101	*	rs1007654	R	38111354	rs1007654	A	G	0.3722	0.0077	0.0017	5.4e-06	795245	38111354	39955101	17	39955101	17	39955101	*	R	2.58163	4.52941
chr17:39955592:C:T	T	C	0.6205	0.0088	0.5899	0.6472	-0.0252	0.0098	0.01023	31.4	16.034	11	0.1399	440683	39106	401577	chr17	39955592	17	17	39955592	39955592	1	1	0.3795	334478	0.0573	17	39955592	*	rs2313640	Y	38111845	rs2313640	T	C	0.6284	-0.0064	0.0018	0.00038	692286	38111845	39955592	17	39955592	17	39955592	*	Y	-2.57143	-3.55556
chr17:39958108:A:G	A	G	0.3793	0.0087	0.3528	0.4089	0.025	0.0098	0.01095	32.2	16.223	11	0.1331	440683	39106	401577	chr17	39958108	17	17	39958108	39958108	1	1	0.3793	334302	0.0561	17	39958108	*	rs7218742	R	38114361	rs7218742	A	G	0.3723	0.0063	0.0018	0.00044	690965	38114361	39958108	17	39958108	17	39958108	*	R	2.55102	3.5
chr17:39958263:A:C	A	C	0.3808	0.0088	0.3532	0.421	0.0248	0.0098	0.01125	35.6	17.07	11	0.1058	440683	39106	401577	chr17	39958263	17	17	39958263	39958263	1	1	0.3808	335624	0.0678	17	39958263	*	rs7219080	M	38114516	rs7219080	A	C	0.3733	0.0063	0.0018	0.00045	690697	38114516	39958263	17	39958263	17	39958263	*	M	2.53061	3.5
chr17:39963001:G:T	T	G	0.557	0.0091	0.5163	0.5849	-0.0146	0.0095	0.1251	41.2	18.693	11	0.06684	440683	39106	401577	chr17	39963001	17	17	39963001	39963001	1	1	0.443	390445	0.0686	17	39963001	*	rs3902025	K	38119254	rs3902025	T	G	0.5655	-0.0065	0.0017	0.00017	692558	38119254	39963001	17	39963001	17	39963001	*	K	-1.53684	-3.82353
chr17:39972395:C:T	T	C	0.4567	0.0112	0.4312	0.4935	-0.015	0.0095	0.1155	27.2	15.12	11	0.1771	440683	39106	401577	chr17	39972395	17	17	39972395	39972395	1	1	0.4567	402520	0.0623	17	39972395	*	rs3859192	Y	38128648	rs3859192	T	C	0.4736	-0.0086	0.0017	7.3e-07	691826	38128648	39972395	17	39972395	17	39972395	*	Y	-1.57895	-5.05882
chr17:39981370:C:T	T	C	0.4672	0.0093	0.4309	0.482	0.0271	0.0095	0.004411	1	11.108	11	0.4343	440683	39106	401577	chr17	39981370	17	17	39981370	39981370	1	1	0.4672	411774	0.0511	17	39981370	*	rs8075668	Y	38137623	rs8075668	T	C	0.4592	0.0079	0.0017	5.1e-06	687915	38137623	39981370	17	39981370	17	39981370	*	Y	2.85263	4.64706
chr17:39982371:G:A	A	G	0.3819	0.0095	0.3513	0.3926	0.0237	0.0097	0.01497	0	10.504	11	0.4857	440683	39106	401577	chr17	39982371	17	17	39982371	39982371	1	1	0.3819	336594	0.0413	17	39982371	*	rs2305481	R	38138624	rs2305481	A	G	0.3713	0.008	0.0018	9.9e-06	687593	38138624	39982371	17	39982371	17	39982371	*	R	2.4433	4.44444
chr17:39982742:G:C	C	G	0.4666	0.0096	0.4309	0.4815	0.0271	0.0095	0.004559	0	10.7	11	0.4688	440683	39106	401577	chr17	39982742	17	17	39982742	39982742	1	1	0.4666	411245	0.0506	17	39982742	*	rs11655264	S	38138995	rs11655264	C	G	0.4585	0.0082	0.0017	2.7e-06	688501	38138995	39982742	17	39982742	17	39982742	*	S	2.85263	4.82353
chr17:39984674:A:C	A	C	0.4475	0.0068	0.4304	0.4896	-0.0283	0.0096	0.003139	0	8.044	11	0.7094	440683	39106	401577	chr17	39984674	17	17	39984674	39984674	1	1	0.4475	394411	0.0592	17	39984674	*	rs2305482	M	38140927	rs2305482	A	C	0.4532	-0.0074	0.0017	1.6e-05	691107	38140927	39984674	17	39984674	17	39984674	*	M	-2.94792	-4.35294
chr17:39985702:C:T	T	C	0.3798	0.0086	0.347	0.3929	0.0239	0.0098	0.01465	0	9.545	11	0.5717	440683	39106	401577	chr17	39985702	17	17	39985702	39985702	1	1	0.3798	334743	0.0459	17	39985702	*	rs11078930	Y	38141955	rs11078930	T	C	0.3703	0.0081	0.0018	7e-06	689540	38141955	39985702	17	39985702	17	39985702	*	Y	2.43878	4.5
chr17:39987295:C:T	T	C	0.551	0.0072	0.5079	0.5656	0.0262	0.0095	0.005935	0	7.558	11	0.7523	440683	39106	401577	chr17	39987295	17	17	39987295	39987295	1	1	0.449	395733	0.0577	17	39987295	*	rs4065321	Y	38143548	rs4065321	T	C	0.544	0.0074	0.0017	2e-05	691899	38143548	39987295	17	39987295	17	39987295	*	Y	2.75789	4.35294
chr17:39988835:C:G	C	G	0.4509	0.0072	0.4344	0.4922	-0.0262	0.0096	0.006151	0	7.678	11	0.7418	440683	39106	401577	chr17	39988835	17	17	39988835	39988835	1	1	0.4509	397408	0.0578	17	39988835	*	rs9915252	S	38145088	rs9915252	C	G	0.4561	-0.0075	0.0017	1.4e-05	691915	38145088	39988835	17	39988835	17	39988835	*	S	-2.72917	-4.41176
chr17:39990676:T:C	T	C	0.4501	0.0069	0.4344	0.4921	-0.0258	0.0095	0.006791	0	7.407	11	0.7652	440683	39106	401577	chr17	39990676	17	17	39990676	39990676	1	1	0.4501	396703	0.0577	17	39990676	*	rs8066582	Y	38146929	rs8066582	T	C	0.4562	-0.0073	0.0017	2e-05	691868	38146929	39990676	17	39990676	17	39990676	*	Y	-2.71579	-4.29412
chr17:39992983:T:C	T	C	0.4504	0.007	0.4344	0.4919	-0.0265	0.0096	0.005672	0	7.504	11	0.7569	440683	39106	401577	chr17	39992983	17	17	39992983	39992983	1	1	0.4504	396967	0.0575	17	39992983	*	rs11658328	Y	38149236	rs11658328	T	C	0.456	-0.0075	0.0017	1.5e-05	691910	38149236	39992983	17	39992983	17	39992983	*	Y	-2.76042	-4.41176
chr17:39993097:C:G	C	G	0.4506	0.0071	0.4343	0.4925	-0.0268	0.0096	0.005038	0	7.539	11	0.7539	440683	39106	401577	chr17	39993097	17	17	39993097	39993097	1	1	0.4506	397144	0.0582	17	39993097	*	rs8073254	V	38149350	rs8073254	C	G	0.4559	-0.0074	0.0017	1.6e-05	691934	38149350	39993097	17	39993097	17	39993097	*	V	-2.79167	-4.35294
chr17:39994761:C:T	T	C	0.5494	0.007	0.5081	0.5657	0.0268	0.0096	0.005095	0	7.472	11	0.7597	440683	39106	401577	chr17	39994761	17	17	39994761	39994761	1	1	0.4506	397144	0.0576	17	39994761	*	rs2241245	Y	38151014	rs2241245	T	C	0.5441	0.0074	0.0017	1.6e-05	691931	38151014	39994761	17	39994761	17	39994761	*	Y	2.79167	4.35294
chr17:39997220:C:T	T	C	0.3749	0.0074	0.3395	0.3914	0.0238	0.0098	0.01524	0.8	11.094	11	0.4354	440683	39106	401577	chr17	39997220	17	17	39997220	39997220	1	1	0.3749	330424	0.0519	17	39997220	*	rs12453334	Y	38153473	rs12453334	T	C	0.3699	0.0075	0.0018	3.3e-05	686684	38153473	39997220	17	39997220	17	39997220	*	Y	2.42857	4.16667
chr17:40000459:C:T	T	C	0.3726	0.0076	0.3342	0.4016	-0.0158	0.0098	0.1085	0	8.462	11	0.6714	440683	39106	401577	chr17	40000459	17	17	40000459	40000459	1	1	0.3726	328397	0.0674	17	40000459	*	rs4794822	Y	38156712	rs4794822	T	C	0.3868	-0.0093	0.0018	1.3e-07	692513	38156712	40000459	17	40000459	17	40000459	*	Y	-1.61224	-5.16667
chr17:40004501:C:T	T	C	0.3729	0.0085	0.3337	0.4016	-0.0158	0.0098	0.1068	0	8.799	11	0.6404	440683	39106	401577	chr17	40004501	17	17	40004501	40004501	1	1	0.3729	328661	0.0679	17	40004501	*	rs8070454	Y	38160754	rs8070454	T	C	0.3869	-0.0098	0.0017	4.2e-09	795617	38160754	40004501	17	40004501	17	40004501	*	Y	-1.61224	-5.76471
chr17:40010626:T:C	T	C	0.6272	0.0078	0.5981	0.6662	0.016	0.0098	0.103	0	8.728	11	0.647	440683	39106	401577	chr17	40010626	17	17	40010626	40010626	1	1	0.3728	328573	0.0681	17	40010626	*	rs8078723	Y	38166879	rs8078723	T	C	0.6133	0.0092	0.0018	1.8e-07	692512	38166879	40010626	17	40010626	17	40010626	*	Y	1.63265	5.11111
chr17:40014592:G:A	A	G	0.3814	0.0092	0.3489	0.3938	0.0229	0.0098	0.01915	4.1	11.471	11	0.4047	440683	39106	401577	chr17	40014592	17	17	40014592	40014592	1	1	0.3814	336153	0.0449	17	40014592	*	rs2227319	R	38170845	rs2227319	A	G	0.3745	0.0076	0.0018	1.7e-05	692027	38170845	40014592	17	40014592	17	40014592	*	R	2.33673	4.22222
chr17:40015415:C:G	C	G	0.6281	0.0078	0.6	0.665	0.0158	0.0098	0.1083	0	9.194	11	0.604	440683	39106	401577	chr17	40015415	17	17	40015415	40015415	1	1	0.3719	327780	0.065	17	40015415	*	rs2227322	S	38171668	rs2227322	C	G	0.6137	0.0091	0.0018	2.6e-07	692269	38171668	40015415	17	40015415	17	40015415	*	S	1.61224	5.05556
chr17:40016890:G:A	A	G	0.3818	0.0089	0.3486	0.3943	0.0228	0.0098	0.01957	0.3	11.037	11	0.4402	440683	39106	401577	chr17	40016890	17	17	40016890	40016890	1	1	0.3818	336506	0.0457	17	40016890	*	rs25645	R	38173143	rs25645	A	G	0.3747	0.0078	0.0018	1.4e-05	691498	38173143	40016890	17	40016890	17	40016890	*	R	2.32653	4.33333
chr17:40017649:C:T	T	C	0.3719	0.008	0.3351	0.4019	-0.0156	0.0098	0.1119	0	9.004	11	0.6215	440683	39106	401577	chr17	40017649	17	17	40017649	40017649	1	1	0.3719	327780	0.0668	17	40017649	*	rs1042658	Y	38173902	rs1042658	T	C	0.3863	-0.009	0.0018	3.6e-07	691878	38173902	40017649	17	40017649	17	40017649	*	Y	-1.59184	-5
chr17:40019300:C:T	T	C	0.3728	0.0079	0.3351	0.4019	-0.0159	0.0098	0.1054	0	9.051	11	0.6172	440683	39106	401577	chr17	40019300	17	17	40019300	40019300	1	1	0.3728	328573	0.0668	17	40019300	*	rs709592	Y	38175553	rs709592	T	C	0.3868	-0.0096	0.0017	1e-08	792849	38175553	40019300	17	40019300	17	40019300	*	Y	-1.62245	-5.64706
chr17:40019308:T:A	A	T	0.3718	0.0078	0.3351	0.4	-0.0159	0.0098	0.1065	0	8.982	11	0.6235	440683	39106	401577	chr17	40019308	17	17	40019308	40019308	1	1	0.3718	327692	0.0649	17	40019308	*	rs709591	W	38175561	rs709591	A	T	0.3865	-0.0088	0.0018	1.2e-06	636732	38175561	40019308	17	40019308	17	40019308	*	W	-1.62245	-4.88889
chr17:40020003:A:T	A	T	0.6185	0.0093	0.6065	0.6512	-0.0232	0.0098	0.01755	2.8	11.311	11	0.4176	440683	39106	401577	chr17	40020003	17	17	40020003	40020003	1	1	0.3815	336241	0.0447	17	40020003	*	rs2270401	W	38176256	rs2270401	A	T	0.6255	-0.0076	0.0018	1.9e-05	691390	38176256	40020003	17	40020003	17	40020003	*	W	-2.36735	-4.22222
chr17:40022374:A:G	A	G	0.6277	0.0076	0.5987	0.6648	0.0156	0.0099	0.1138	0	9.702	11	0.5574	440683	39106	401577	chr17	40022374	17	17	40022374	40022374	1	1	0.3723	328133	0.0661	17	40022374	*	rs3213762	R	38178627	rs3213762	A	G	0.621	0.009	0.0018	3.2e-07	689607	38178627	40022374	17	40022374	17	40022374	*	R	1.57576	5
chr17:40023022:G:T	T	G	0.3819	0.0093	0.3494	0.393	0.023	0.0098	0.01853	11	12.354	11	0.3376	440683	39106	401577	chr17	40023022	17	17	40023022	40023022	1	1	0.3819	336594	0.0436	17	40023022	*	rs12451897	K	38179275	rs12451897	T	G	0.3754	0.0078	0.0018	1.1e-05	683894	38179275	40023022	17	40023022	17	40023022	*	K	2.34694	4.33333
chr17:40023239:A:G	A	G	0.6176	0.0089	0.607	0.6424	-0.0228	0.0098	0.01986	7.3	11.864	11	0.374	440683	39106	401577	chr17	40023239	17	17	40023239	40023239	1	1	0.3824	337034	0.0354	17	40023239	*	rs2302777	R	38179492	rs2302777	A	G	0.6246	-0.0078	0.0018	1.3e-05	689661	38179492	40023239	17	40023239	17	40023239	*	R	-2.32653	-4.33333
chr17:40025976:G:T	T	G	0.3845	0.0098	0.3553	0.3952	0.0225	0.0097	0.02071	6.2	11.733	11	0.384	440683	39106	401577	chr17	40025976	17	17	40025976	40025976	1	1	0.3845	338885	0.0399	17	40025976	*	rs9916158	K	38182229	rs9916158	T	G	0.3752	0.0076	0.0018	2.1e-05	686207	38182229	40025976	17	40025976	17	40025976	*	K	2.31959	4.22222
chr17:40026837:G:T	T	G	0.3889	0.0089	0.3577	0.3978	0.0199	0.0098	0.04126	0	10.438	11	0.4915	440683	39106	401577	chr17	40026837	17	17	40026837	40026837	1	1	0.3889	342763	0.0401	17	40026837	*	rs2302774	K	38183090	rs2302774	T	G	0.3829	0.0077	0.0018	1.5e-05	688283	38183090	40026837	17	40026837	17	40026837	*	K	2.03061	4.27778
chr17:40032591:A:G	A	G	0.3791	0.0079	0.3704	0.429	-0.0125	0.0098	0.2029	0	10.28	11	0.5054	440683	39106	401577	chr17	40032591	17	17	40032591	40032591	1	1	0.3791	334126	0.0586	17	40032591	*	rs7502514	R	38188844	rs7502514	A	G	0.3884	-0.0092	0.0017	5.2e-08	786482	38188844	40032591	17	40032591	17	40032591	*	R	-1.27551	-5.41176
chr17:40032802:A:G	A	G	0.3809	0.0083	0.3728	0.4352	-0.0118	0.0098	0.2273	0	10.637	11	0.4742	440683	39106	401577	chr17	40032802	17	17	40032802	40032802	1	1	0.3809	335712	0.0624	17	40032802	*	rs3935280	R	38189055	rs3935280	A	G	0.3885	-0.0083	0.0018	4.9e-06	634260	38189055	40032802	17	40032802	17	40032802	*	R	-1.20408	-4.61111
chr17:40041661:T:C	T	C	0.6226	0.0087	0.6145	0.6524	-0.0176	0.0098	0.07209	1.1	11.125	11	0.4329	440683	39106	401577	chr17	40041661	17	17	40041661	40041661	1	1	0.3774	332628	0.0379	17	40041661	*	rs11078936	Y	38197914	rs11078936	T	C	0.6178	-0.008	0.0018	8.2e-06	691681	38197914	40041661	17	40041661	17	40041661	*	Y	-1.79592	-4.44444
chr17:40052687:A:G	A	G	0.4052	0.01	0.3912	0.4463	-0.0118	0.0097	0.2254	45.6	20.216	11	0.04247	440683	39106	401577	chr17	40052687	17	17	40052687	40052687	1	1	0.4052	357130	0.0551	17	40052687	*	rs8065443	R	38208940	rs8065443	A	G	0.4055	-0.0091	0.0018	3e-07	682197	38208940	40052687	17	40052687	17	40052687	*	R	-1.21649	-5.05556
chr17:40057106:A:G	A	G	0.4024	0.0091	0.3904	0.4467	-0.0116	0.0097	0.2313	46	20.362	11	0.04061	440683	39106	401577	chr17	40057106	17	17	40057106	40057106	1	1	0.4024	354662	0.0563	17	40057106	*	rs868150	R	38213359	rs868150	A	G	0.4064	-0.0096	0.0017	1.2e-08	782707	38213359	40057106	17	40057106	17	40057106	*	R	-1.19588	-5.64706
chr17:40192875:G:A	A	G	0.1278	0.0046	0.103	0.1365	-0.0212	0.0144	0.1402	0	7.008	11	0.7984	440683	39106	401577	chr17	40192875	17	17	40192875	40192875	1	1	0.1278	112639	0.0335	17	40192875	*	rs2280400	R	38349127	rs2280400	A	G	0.1234	0.011	0.0026	3e-05	692139	38349127	40192875	17	40192875	17	40192875	*	R	-1.47222	4.23077
chr17:40202649:A:C	A	C	0.8711	0.004	0.863	0.8884	0.0204	0.0144	0.1549	0	8.136	11	0.701	440683	39106	401577	chr17	40202649	17	17	40202649	40202649	1	1	0.1289	113608	0.0254	17	40202649	*	rs9907683	V	38358901	rs9907683	A	C	0.8763	-0.0111	0.0026	2.8e-05	690751	38358901	40202649	17	40202649	17	40202649	*	V	1.41667	-4.26923
chr17:40231266:T:C	T	C	0.8919	0.0041	0.8787	0.9056	0.0181	0.0155	0.2406	0	8.428	11	0.6745	440683	39106	401577	chr17	40231266	17	17	40231266	40231266	1	1	0.1081	95275.7	0.0269	17	40231266	*	rs16965687	Y	38387518	rs16965687	T	C	0.8935	-0.0125	0.0028	9.1e-06	691678	38387518	40231266	17	40231266	17	40231266	*	Y	1.16774	-4.46429
chr17:40231788:A:G	A	G	0.8917	0.0041	0.8787	0.9058	0.0178	0.0154	0.2475	0	8.379	11	0.679	440683	39106	401577	chr17	40231788	17	17	40231788	40231788	1	1	0.1083	95451.9	0.0271	17	40231788	*	rs9916782	R	38388040	rs9916782	A	G	0.8946	-0.0125	0.0028	9.7e-06	691815	38388040	40231788	17	40231788	17	40231788	*	R	1.15584	-4.46429
chr17:40244893:C:T	T	C	0.1082	0.0041	0.0948	0.1214	-0.019	0.0154	0.2182	0	8.495	11	0.6684	440683	39106	401577	chr17	40244893	17	17	40244893	40244893	1	1	0.1082	95363.8	0.0266	17	40244893	*	rs9893520	B	38401145	rs9893520	T	C	0.104	0.0122	0.0028	1.7e-05	685801	38401145	40244893	17	40244893	17	40244893	*	B	-1.23377	4.35714
chr17:40253812:C:T	T	C	0.1065	0.0051	0.0913	0.1211	-0.0191	0.0155	0.2182	0	7.015	11	0.7978	440683	39106	401577	chr17	40253812	17	17	40253812	40253812	1	1	0.1065	93865.5	0.0298	17	40253812	*	rs11078940	Y	38410064	rs11078940	T	C	0.1049	0.0129	0.0028	5.6e-06	691668	38410064	40253812	17	40253812	17	40253812	*	Y	-1.23226	4.60714
chr17:40271813:T:C	T	C	0.8918	0.004	0.8786	0.9052	0.0191	0.0154	0.2151	0	8.24	11	0.6917	440683	39106	401577	chr17	40271813	17	17	40271813	40271813	1	1	0.1082	95363.8	0.0266	17	40271813	*	rs9916460	Y	38428065	rs9916460	T	C	0.8948	-0.0125	0.0028	8.6e-06	692475	38428065	40271813	17	40271813	17	40271813	*	Y	1.24026	-4.46429
chr17:40271870:G:A	A	G	0.1067	0.005	0.0917	0.1211	-0.0198	0.0155	0.2022	0	6.906	11	0.8066	440683	39106	401577	chr17	40271870	17	17	40271870	40271870	1	1	0.1067	94041.8	0.0294	17	40271870	*	rs9908257	R	38428122	rs9908257	A	G	0.1051	0.0126	0.0028	7.9e-06	692436	38428122	40271870	17	40271870	17	40271870	*	R	-1.27742	4.5
chr17:40300899:G:A	A	G	0.1116	0.0034	0.103	0.1222	-0.0188	0.0151	0.2135	0	6.187	11	0.8606	440683	39106	401577	chr17	40300899	17	17	40300899	40300899	1	1	0.1116	98360.4	0.0192	17	40300899	*	rs13706	V	38457151	rs13706	A	G	0.1078	0.0123	0.0028	1.1e-05	692578	38457151	40300899	17	40300899	17	40300899	*	V	-1.24503	4.39286
chr17:40304123:A:G	A	G	0.9059	0.003	0.8945	0.9134	0.0133	0.0163	0.4149	0	5.86	11	0.8825	440683	39106	401577	chr17	40304123	17	17	40304123	40304123	1	1	0.0941	82936.5	0.0189	17	40304123	*	rs2120200	R	38460375	rs2120200	A	G	0.91025	-0.0133	0.0032	2.7e-05	637668	38460375	40304123	17	40304123	17	40304123	*	R	0.815951	-4.15625
chr17:40323579:C:T	T	C	0.1067	0.0051	0.094	0.1216	-0.0212	0.0156	0.1728	0	6.838	11	0.8121	440683	39106	401577	chr17	40323579	17	17	40323579	40323579	1	1	0.1067	94041.8	0.0276	17	40323579	*	rs9904270	Y	38479831	rs9904270	T	C	0.1053	0.0124	0.0028	1.1e-05	691593	38479831	40323579	17	40323579	17	40323579	*	Y	-1.35897	4.42857
chr17:40344676:G:C	C	G	0.1106	0.0036	0.1036	0.1228	-0.02	0.0154	0.1916	0	6.486	11	0.8391	440683	39106	401577	chr17	40344676	17	17	40344676	40344676	1	1	0.1106	97479.1	0.0192	17	40344676	*	rs9303286	S	38500928	rs9303286	C	G	0.1061	0.0129	0.0028	4.9e-06	690633	38500928	40344676	17	40344676	17	40344676	*	S	-1.2987	4.60714
chr17:40384957:T:A	A	T	0.109	0.0069	0.0861	0.1177	-0.0229	0.0159	0.1498	33.6	16.571	11	0.1212	440683	39106	401577	chr17	40384957	17	17	40384957	40384957	1	1	0.109	96068.9	0.0316	17	40384957	*	rs16965741	W	38541209	rs16965741	A	T	0.1087	0.0112	0.0031	0.00031	670622	38541209	40384957	17	40384957	17	40384957	*	W	-1.44025	3.6129
chr17:40577179:T:G	T	G	0.6196	0.0134	0.5932	0.652	0.009	0.0099	0.3631	0.2	11.017	11	0.4418	440683	39106	401577	chr17	40577179	17	17	40577179	40577179	1	1	0.3804	335272	0.0588	17	40577179	*	rs683183	K	38733431	rs683183	T	G	0.6046	0.0062	0.0018	0.00049	687832	38733431	40577179	17	40577179	17	40577179	*	K	0.909091	3.44444
chr17:40581127:A:T	A	T	0.3467	0.0158	0.3172	0.3826	0.0117	0.0103	0.256	0	4.618	11	0.9482	440683	39106	401577	chr17	40581127	17	17	40581127	40581127	1	1	0.3467	305570	0.0654	17	40581127	*	rs803125	W	38737379	rs803125	A	T	0.317	0.0068	0.0019	0.00038	674640	38737379	40581127	17	40581127	17	40581127	*	W	1.13592	3.57895
chr17:40597298:A:G	A	G	0.5133	0.0143	0.4859	0.5505	0.0033	0.0096	0.7283	0	6.839	11	0.812	440683	39106	401577	chr17	40597298	17	17	40597298	40597298	1	1	0.4867	428961	0.0646	17	40597298	*	rs11658260	R	38753550	rs11658260	A	G	0.4939	0.008	0.0018	6e-06	685501	38753550	40597298	17	40597298	17	40597298	*	R	0.34375	4.44444
chr17:40598548:G:A	A	G	0.6236	0.0194	0.5712	0.6594	-0.0103	0.0099	0.2997	0	3.257	11	0.9869	440683	39106	401577	chr17	40598548	17	17	40598548	40598548	1	1	0.3764	331746	0.0882	17	40598548	*	rs9889953	R	38754800	rs9889953	A	G	0.6513	-0.0091	0.0018	5.1e-07	692591	38754800	40598548	17	40598548	17	40598548	*	R	-1.0404	-5.05556
chr17:40598769:A:G	A	G	0.3871	0.0202	0.349	0.4358	0.0095	0.0099	0.3381	0	3.457	11	0.9832	440683	39106	401577	chr17	40598769	17	17	40598769	40598769	1	1	0.3871	341177	0.0868	17	40598769	*	rs9893132	R	38755021	rs9893132	A	G	0.3582	0.0086	0.0018	2.4e-06	690194	38755021	40598769	17	40598769	17	40598769	*	R	0.959596	4.77778
chr17:40600717:G:T	T	G	0.6131	0.0205	0.5763	0.651	-0.0108	0.0099	0.2743	0	4.057	11	0.9682	440683	39106	401577	chr17	40600717	17	17	40600717	40600717	1	1	0.3869	341001	0.0747	17	40600717	*	rs7216890	D	38756969	rs7216890	T	G	0.6416	-0.0085	0.0018	2.7e-06	687666	38756969	40600717	17	40600717	17	40600717	*	D	-1.09091	-4.72222
chr17:40601507:G:A	A	G	0.6233	0.0204	0.5892	0.6604	-0.0107	0.01	0.2827	0	3.868	11	0.9736	440683	39106	401577	chr17	40601507	17	17	40601507	40601507	1	1	0.3767	332011	0.0712	17	40601507	*	rs1358174	R	38757759	rs1358174	A	G	0.6511	-0.0093	0.0018	2.7e-07	687261	38757759	40601507	17	40601507	17	40601507	*	R	-1.07	-5.16667
chr17:40601537:C:T	T	C	0.614	0.0218	0.5624	0.651	-0.0107	0.0099	0.2779	0	3.979	11	0.9705	440683	39106	401577	chr17	40601537	17	17	40601537	40601537	1	1	0.386	340207	0.0886	17	40601537	*	rs1358175	Y	38757789	rs1358175	T	C	0.6411	-0.0087	0.0018	1.9e-06	686917	38757789	40601537	17	40601537	17	40601537	*	Y	-1.08081	-4.83333
chr17:40606948:C:G	C	G	0.4077	0.0212	0.3703	0.4553	0.0088	0.0098	0.3674	0	6.271	11	0.8547	440683	39106	401577	chr17	40606948	17	17	40606948	40606948	1	1	0.4077	359333	0.085	17	40606948	*	rs11658582	B	38763200	rs11658582	C	G	0.3825	0.008	0.0018	7e-06	688761	38763200	40606948	17	40606948	17	40606948	*	B	0.897959	4.44444
chr17:40614034:T:C	T	C	0.3864	0.0209	0.3514	0.441	0.0052	0.0098	0.5965	0	5.647	11	0.8958	440683	39106	401577	chr17	40614034	17	17	40614034	40614034	1	1	0.3864	340560	0.0896	17	40614034	*	rs7221109	Y	38770286	rs7221109	T	C	0.3624	0.0081	0.0018	6.9e-06	692582	38770286	40614034	17	40614034	17	40614034	*	Y	0.530612	4.5
chr17:40614713:C:G	C	G	0.5084	0.0161	0.4816	0.5426	-0.0007	0.0096	0.9401	0	9.743	11	0.5537	440683	39106	401577	chr17	40614713	17	17	40614713	40614713	1	1	0.4916	433280	0.061	17	40614713	*	rs8074179	S	38770965	rs8074179	C	G	0.4877	0.0074	0.0017	2e-05	690257	38770965	40614713	17	40614713	17	40614713	*	S	-0.0729167	4.35294
chr17:40616713:C:T	T	C	0.4913	0.0161	0.4588	0.5184	0.0004	0.0096	0.9667	0	9.687	11	0.5587	440683	39106	401577	chr17	40616713	17	17	40616713	40616713	1	1	0.4913	433015	0.0596	17	40616713	*	rs9894823	Y	38772965	rs9894823	T	C	0.5142	-0.0074	0.0017	1.9e-05	692335	38772965	40616713	17	40616713	17	40616713	*	Y	0.0416667	-4.35294
chr17:40618898:C:T	T	C	0.6019	0.0243	0.5529	0.6403	-0.0057	0.0098	0.5564	0	6.925	11	0.8052	440683	39106	401577	chr17	40618898	17	17	40618898	40618898	1	1	0.3981	350872	0.0874	17	40618898	*	rs757411	Y	38775150	rs757411	T	C	0.6276	-0.0079	0.0017	3.1e-06	794736	38775150	40618898	17	40618898	17	40618898	*	Y	-0.581633	-4.64706
chr17:40619553:G:A	A	G	0.4928	0.0175	0.459	0.5237	0.0001	0.0095	0.9888	0	9.787	11	0.5496	440683	39106	401577	chr17	40619553	17	17	40619553	40619553	1	1	0.4928	434337	0.0647	17	40619553	*	rs11659024	R	38775805	rs11659024	A	G	0.511	-0.0074	0.0017	1.6e-05	690214	38775805	40619553	17	40619553	17	40619553	*	R	0.0105263	-4.35294
chr17:40622236:T:A	A	T	0.6201	0.0229	0.5693	0.6596	-0.0055	0.0099	0.5815	0	5.572	11	0.9003	440683	39106	401577	chr17	40622236	17	17	40622236	40622236	1	1	0.3799	334831	0.0903	17	40622236	*	rs4890117	W	38778488	rs4890117	A	T	0.6444	-0.0075	0.0018	4.7e-05	687474	38778488	40622236	17	40622236	17	40622236	*	W	-0.555556	-4.16667
chr17:41076486:T:A	A	T	0.6244	0.0183	0.5851	0.6629	0.0035	0.0099	0.7239	2.1	11.234	11	0.4239	440683	39106	401577	chr17	41076486	17	17	41076486	41076486	1	1	0.3756	331041	0.0778	17	41076486	*	rs3850128	W	39232738	rs3850128	A	T	0.6335	-0.0096	0.0018	1.2e-07	680291	39232738	41076486	17	41076486	17	41076486	*	W	0.353535	-5.33333
chr17:41076711:A:G	A	G	0.3916	0.0177	0.3498	0.4286	-0.0063	0.0098	0.5168	0	9.89	11	0.5403	440683	39106	401577	chr17	41076711	17	17	41076711	41076711	1	1	0.3916	345143	0.0788	17	41076711	*	rs9901868	R	39232963	rs9901868	A	G	0.38	0.0099	0.0018	3.9e-08	680389	39232963	41076711	17	41076711	17	41076711	*	R	-0.642857	5.5
chr17:41078517:G:T	T	G	0.6244	0.0182	0.5853	0.6627	0.0037	0.0099	0.7091	4.6	11.531	11	0.3999	440683	39106	401577	chr17	41078517	17	17	41078517	41078517	1	1	0.3756	331041	0.0774	17	41078517	*	rs2320223	D	39234769	rs2320223	T	G	0.6334	-0.0097	0.0018	5.6e-08	692215	39234769	41078517	17	41078517	17	41078517	*	D	0.373737	-5.38889
chr17:41078801:G:A	A	G	0.8054	0.0133	0.7796	0.8327	-0.0025	0.0122	0.8392	0	9.252	11	0.5986	440683	39106	401577	chr17	41078801	17	17	41078801	41078801	1	1	0.1946	171514	0.0531	17	41078801	*	rs7503667	R	39235053	rs7503667	A	G	0.8122	-0.0142	0.0023	4e-10	688355	39235053	41078801	17	41078801	17	41078801	*	R	-0.204918	-6.17391
chr17:41079665:C:T	T	C	0.6231	0.0188	0.5831	0.6627	0.0029	0.0098	0.7659	5.5	11.635	11	0.3917	440683	39106	401577	chr17	41079665	17	17	41079665	41079665	1	1	0.3769	332187	0.0796	17	41079665	*	rs1848812	Y	39235917	rs1848812	T	C	0.633	-0.011	0.0019	5e-09	561968	39235917	41079665	17	41079665	17	41079665	*	Y	0.295918	-5.78947
chr17:41080200:G:A	A	G	0.6237	0.0186	0.5831	0.6627	0.0032	0.0098	0.7469	3.3	11.381	11	0.4119	440683	39106	401577	chr17	41080200	17	17	41080200	41080200	1	1	0.3763	331658	0.0796	17	41080200	*	rs1510075	R	39236452	rs1510075	A	G	0.6329	-0.0094	0.0018	1.1e-07	692223	39236452	41080200	17	41080200	17	41080200	*	R	0.326531	-5.22222
chr17:41080375:G:A	A	G	0.6246	0.0182	0.5854	0.6627	0.0031	0.0099	0.751	3.2	11.359	11	0.4137	440683	39106	401577	chr17	41080375	17	17	41080375	41080375	1	1	0.3754	330865	0.0773	17	41080375	*	rs7214220	R	39236627	rs7214220	A	G	0.6334	-0.0095	0.0018	7.8e-08	692388	39236627	41080375	17	41080375	17	41080375	*	R	0.313131	-5.27778
chr17:41080716:G:A	A	G	0.6237	0.0185	0.5832	0.6627	0.0031	0.0098	0.753	3.3	11.381	11	0.4119	440683	39106	401577	chr17	41080716	17	17	41080716	41080716	1	1	0.3763	331658	0.0795	17	41080716	*	rs11868364	R	39236968	rs11868364	A	G	0.6324	-0.0095	0.0018	9.9e-08	692229	39236968	41080716	17	41080716	17	41080716	*	R	0.316327	-5.27778
chr17:41080745:A:T	A	T	0.377	0.0187	0.3373	0.4169	-0.0032	0.0098	0.7435	3.4	11.383	11	0.4117	440683	39106	401577	chr17	41080745	17	17	41080745	41080745	1	1	0.377	332275	0.0796	17	41080745	*	rs11871050	W	39236997	rs11871050	A	T	0.3663	0.0095	0.0018	8e-08	692254	39236997	41080745	17	41080745	17	41080745	*	W	-0.326531	5.27778
chr17:41080880:C:G	C	G	0.3771	0.0186	0.3388	0.4168	-0.0032	0.0098	0.7422	4	11.463	11	0.4053	440683	39106	401577	chr17	41080880	17	17	41080880	41080880	1	1	0.3771	332363	0.078	17	41080880	*	rs11868548	S	39237132	rs11868548	C	G	0.367	0.0096	0.0018	6.7e-08	690825	39237132	41080880	17	41080880	17	41080880	*	S	-0.326531	5.33333
chr17:41089021:C:T	T	C	0.6229	0.0188	0.5829	0.6626	0.0033	0.0098	0.7374	1.8	11.196	11	0.427	440683	39106	401577	chr17	41089021	17	17	41089021	41089021	1	1	0.3771	332363	0.0797	17	41089021	*	rs12602811	Y	39245273	rs12602811	T	C	0.6286	-0.0095	0.0018	7.7e-08	692241	39245273	41089021	17	41089021	17	41089021	*	Y	0.336735	-5.27778
chr17:41089039:T:C	T	C	0.3772	0.0188	0.3374	0.417	-0.0031	0.0098	0.75	1.7	11.186	11	0.4278	440683	39106	401577	chr17	41089039	17	17	41089039	41089039	1	1	0.3772	332451	0.0796	17	41089039	*	rs12601399	Y	39245291	rs12601399	T	C	0.3717	0.0094	0.0018	1e-07	692241	39245291	41089039	17	41089039	17	41089039	*	Y	-0.316327	5.22222
chr17:41090139:G:C	C	G	0.7205	0.016	0.6862	0.7573	0.0039	0.0107	0.7164	24.6	14.592	11	0.202	440683	39106	401577	chr17	41090139	17	17	41090139	41090139	1	1	0.2795	246342	0.0711	17	41090139	*	rs7220322	S	39246391	rs7220322	C	G	0.7263	-0.0118	0.002	1.8e-09	690964	39246391	41090139	17	41090139	17	41090139	*	S	0.364486	-5.9
chr17:41091648:T:C	T	C	0.3926	0.0181	0.3501	0.43	-0.007	0.0098	0.4765	0	9.326	11	0.5918	440683	39106	401577	chr17	41091648	17	17	41091648	41091648	1	1	0.3926	346024	0.0799	17	41091648	*	rs1588393	Y	39247900	rs1588393	T	C	0.3815	0.0098	0.0018	2.7e-08	691545	39247900	41091648	17	41091648	17	41091648	*	Y	-0.714286	5.44444
chr17:41091763:A:G	A	G	0.3772	0.0188	0.3375	0.4172	-0.0032	0.0098	0.7442	1.7	11.187	11	0.4277	440683	39106	401577	chr17	41091763	17	17	41091763	41091763	1	1	0.3772	332451	0.0797	17	41091763	*	rs4986674	R	39248015	rs4986674	A	G	0.3673	0.0095	0.0018	7.9e-08	692239	39248015	41091763	17	41091763	17	41091763	*	R	-0.326531	5.27778
chr17:41092055:A:G	A	G	0.3774	0.0188	0.3383	0.4173	-0.0034	0.0099	0.7291	0.6	11.068	11	0.4376	440683	39106	401577	chr17	41092055	17	17	41092055	41092055	1	1	0.3774	332628	0.079	17	41092055	*	rs4986672	R	39248307	rs4986672	A	G	0.3704	0.0097	0.0018	5.8e-08	690971	39248307	41092055	17	41092055	17	41092055	*	R	-0.343434	5.38889
chr17:41092101:A:T	A	T	0.3773	0.0188	0.3386	0.4172	-0.0034	0.0099	0.7308	0.9	11.099	11	0.435	440683	39106	401577	chr17	41092101	17	17	41092101	41092101	1	1	0.3773	332539	0.0786	17	41092101	*	rs9909619	W	39248353	rs9909619	A	T	0.3704	0.0103	0.0019	1.2e-07	528363	39248353	41092101	17	41092101	17	41092101	*	W	-0.343434	5.42105
chr17:41092166:C:T	T	C	0.6227	0.0188	0.5827	0.6622	0.0032	0.0098	0.7452	1.3	11.147	11	0.431	440683	39106	401577	chr17	41092166	17	17	41092166	41092166	1	1	0.3773	332539	0.0795	17	41092166	*	rs8079248	Y	39248418	rs8079248	T	C	0.6324	-0.0095	0.0018	8.7e-08	692238	39248418	41092166	17	41092166	17	41092166	*	Y	0.326531	-5.27778
chr17:41092756:G:T	T	G	0.6227	0.0188	0.5828	0.6622	0.0032	0.0098	0.7418	1.4	11.154	11	0.4304	440683	39106	401577	chr17	41092756	17	17	41092756	41092756	1	1	0.3773	332539	0.0794	17	41092756	*	rs7222691	K	39249008	rs7222691	T	G	0.6324	-0.0095	0.0018	7.8e-08	692248	39249008	41092756	17	41092756	17	41092756	*	K	0.326531	-5.27778
chr17:41093635:C:A	A	C	0.6243	0.0183	0.5852	0.6623	0.0034	0.0099	0.7268	0	10.92	11	0.45	440683	39106	401577	chr17	41093635	17	17	41093635	41093635	1	1	0.3757	331129	0.0771	17	41093635	*	rs7501774	M	39249887	rs7501774	A	C	0.633	-0.0097	0.0018	7.5e-08	691663	39249887	41093635	17	41093635	17	41093635	*	M	0.343434	-5.38889
chr17:41093646:A:G	A	G	0.3757	0.0183	0.3377	0.4148	-0.0035	0.0099	0.726	0	10.92	11	0.45	440683	39106	401577	chr17	41093646	17	17	41093646	41093646	1	1	0.3757	331129	0.0771	17	41093646	*	rs7501863	R	39249898	rs7501863	A	G	0.367	0.0097	0.0018	6.2e-08	692260	39249898	41093646	17	41093646	17	41093646	*	R	-0.353535	5.38889
chr17:41093996:C:T	T	C	0.6228	0.0188	0.5828	0.6623	0.0032	0.0098	0.7489	1.2	11.129	11	0.4325	440683	39106	401577	chr17	41093996	17	17	41093996	41093996	1	1	0.3772	332451	0.0795	17	41093996	*	rs4986664	Y	39250248	rs4986664	T	C	0.6325	-0.0095	0.0018	7.9e-08	692163	39250248	41093996	17	41093996	17	41093996	*	Y	0.326531	-5.27778
chr17:41094196:C:G	C	G	0.3773	0.0188	0.3377	0.4173	-0.0031	0.0098	0.7549	1.8	11.203	11	0.4264	440683	39106	401577	chr17	41094196	17	17	41094196	41094196	1	1	0.3773	332539	0.0796	17	41094196	*	rs4986661	S	39250448	rs4986661	C	G	0.3676	0.0096	0.0018	7.9e-08	691545	39250448	41094196	17	41094196	17	41094196	*	S	-0.316327	5.33333
chr17:41094387:C:T	T	C	0.6228	0.0188	0.5828	0.6623	0.0031	0.0098	0.7492	1.1	11.119	11	0.4334	440683	39106	401577	chr17	41094387	17	17	41094387	41094387	1	1	0.3772	332451	0.0795	17	41094387	*	rs4006360	Y	39250639	rs4006360	T	C	0.6325	-0.0095	0.0018	7.7e-08	692145	39250639	41094387	17	41094387	17	41094387	*	Y	0.316327	-5.27778
chr17:41094588:G:A	A	G	0.6228	0.0188	0.5828	0.6623	0.0033	0.0099	0.7357	1.2	11.13	11	0.4325	440683	39106	401577	chr17	41094588	17	17	41094588	41094588	1	1	0.3772	332451	0.0795	17	41094588	*	rs3843966	R	39250840	rs3843966	A	G	0.6325	-0.0095	0.0018	9.4e-08	692181	39250840	41094588	17	41094588	17	41094588	*	R	0.333333	-5.27778
chr17:41094654:A:G	A	G	0.3772	0.0188	0.3377	0.4171	-0.0031	0.0098	0.7491	1	11.115	11	0.4337	440683	39106	401577	chr17	41094654	17	17	41094654	41094654	1	1	0.3772	332451	0.0794	17	41094654	*	rs1976318	R	39250906	rs1976318	A	G	0.3675	0.0095	0.0018	8.2e-08	692181	39250906	41094654	17	41094654	17	41094654	*	R	-0.316327	5.27778
chr17:41095840:T:C	T	C	0.3773	0.0188	0.338	0.4173	-0.0032	0.0098	0.7473	1.5	11.163	11	0.4297	440683	39106	401577	chr17	41095840	17	17	41095840	41095840	1	1	0.3773	332539	0.0793	17	41095840	*	rs7225713	Y	39252092	rs7225713	T	C	0.3675	0.0096	0.0018	8.7e-08	686586	39252092	41095840	17	41095840	17	41095840	*	Y	-0.326531	5.33333
chr17:41122053:C:T	T	C	0.419	0.0086	0.3949	0.4542	0.0092	0.0097	0.3456	61.6	28.682	11	0.002542	440683	39106	401577	chr17	41122053	17	17	41122053	41122053	1	1	0.419	369292	0.0593	17	41122053	*	rs7405977	Y	39278305	rs7405977	T	C	0.4176	-0.0063	0.0018	0.00041	684277	39278305	41122053	17	41122053	17	41122053	*	Y	0.948454	-3.5
chr17:41129928:T:C	T	C	0.3288	0.0214	0.2943	0.3765	-0.0041	0.0101	0.6847	38.2	17.805	11	0.08622	440683	39106	401577	chr17	41129928	17	17	41129928	41129928	1	1	0.3288	289793	0.0822	17	41129928	*	rs7219230	Y	39286180	rs7219230	T	C	0.3139	0.0127	0.0019	6.1e-12	692091	39286180	41129928	17	41129928	17	41129928	*	Y	-0.405941	6.68421
chr17:41130632:T:G	T	G	0.3138	0.0206	0.2816	0.3589	-0.0008	0.0103	0.9385	42.9	19.262	11	0.05655	440683	39106	401577	chr17	41130632	17	17	41130632	41130632	1	1	0.3138	276573	0.0773	17	41130632	*	rs9916287	K	39286884	rs9916287	T	G	0.3007	0.0123	0.0019	5.7e-11	692529	39286884	41130632	17	41130632	17	41130632	*	K	-0.0776699	6.47368
chr17:41131009:C:G	C	G	0.5821	0.0078	0.5468	0.6052	-0.0089	0.0098	0.3625	61.2	28.33	11	0.002881	440683	39106	401577	chr17	41131009	17	17	41131009	41131009	1	1	0.4179	368323	0.0584	17	41131009	*	rs1846042	S	39287261	rs1846042	C	G	0.5832	0.0065	0.0018	0.00028	688838	39287261	41131009	17	41131009	17	41131009	*	S	-0.908163	3.61111
chr17:41139553:A:T	A	T	0.3781	0.0193	0.3465	0.4188	-0.0019	0.0099	0.8472	0	10.544	11	0.4822	440683	39106	401577	chr17	41139553	17	17	41139553	41139553	1	1	0.3781	333244	0.0723	17	41139553	*	rs4890158	H	39295805	rs4890158	A	T	0.373	0.0099	0.0018	5.2e-08	637488	39295805	41139553	17	41139553	17	41139553	*	H	-0.191919	5.5
chr17:41139764:A:C	A	C	0.3435	0.0139	0.3141	0.3702	-0.0031	0.0101	0.7547	0	9.799	11	0.5485	440683	39106	401577	chr17	41139764	17	17	41139764	41139764	1	1	0.3435	302749	0.0561	17	41139764	*	rs937403	M	39296016	rs937403	A	C	0.3421	0.0093	0.0019	6.1e-07	637206	39296016	41139764	17	41139764	17	41139764	*	M	-0.306931	4.89474
chr17:41145024:T:A	A	T	0.605	0.0189	0.566	0.6393	0.005	0.0098	0.6121	0	9.841	11	0.5447	440683	39106	401577	chr17	41145024	17	17	41145024	41145024	1	1	0.395	348140	0.0733	17	41145024	*	rs8080447	W	39301276	rs8080447	A	T	0.6131	-0.0102	0.0018	7.1e-09	691586	39301276	41145024	17	41145024	17	41145024	*	W	0.510204	-5.66667
chr17:41146431:G:A	A	G	0.622	0.0192	0.5813	0.6535	0.0007	0.0099	0.9397	0	10.704	11	0.4683	440683	39106	401577	chr17	41146431	17	17	41146431	41146431	1	1	0.378	333156	0.0722	17	41146431	*	rs917635	R	39302683	rs917635	A	G	0.6269	-0.0097	0.0018	4e-08	690681	39302683	41146431	17	41146431	17	41146431	*	R	0.0707071	-5.38889
chr17:41149704:G:A	A	G	0.4854	0.0142	0.4546	0.5202	-0.0099	0.0096	0.3018	0	9.629	11	0.564	440683	39106	401577	chr17	41149704	17	17	41149704	41149704	1	1	0.4854	427815	0.0656	17	41149704	*	rs1497383	R	39305956	rs1497383	A	G	0.4886	-0.0071	0.0019	0.00017	523176	39305956	41149704	17	41149704	17	41149704	*	R	-1.03125	-3.73684
chr17:41150009:T:C	T	C	0.3954	0.0112	0.371	0.414	0.0016	0.0098	0.8711	0	8.718	11	0.6479	440683	39106	401577	chr17	41150009	17	17	41150009	41150009	1	1	0.3954	348492	0.043	17	41150009	*	rs7502215	Y	39306261	rs7502215	T	C	0.395	0.0072	0.0018	4.3e-05	691597	39306261	41150009	17	41150009	17	41150009	*	Y	0.163265	4
chr17:41150789:G:A	A	G	0.6044	0.0114	0.5854	0.6286	-0.0015	0.0098	0.8776	0	8.85	11	0.6358	440683	39106	401577	chr17	41150789	17	17	41150789	41150789	1	1	0.3956	348668	0.0432	17	41150789	*	rs7502102	R	39307041	rs7502102	A	G	0.6052	-0.0073	0.0018	5.7e-05	637335	39307041	41150789	17	41150789	17	41150789	*	R	-0.153061	-4.05556
chr17:41151423:T:C	T	C	0.3955	0.0115	0.3714	0.4148	0.0014	0.0098	0.8891	0	8.919	11	0.6294	440683	39106	401577	chr17	41151423	17	17	41151423	41151423	1	1	0.3955	348580	0.0434	17	41151423	*	rs9900575	Y	39307675	rs9900575	T	C	0.3948	0.0072	0.0018	4.1e-05	691503	39307675	41151423	17	41151423	17	41151423	*	Y	0.142857	4
chr17:41155159:C:T	T	C	0.6043	0.0114	0.5853	0.6286	-0.0018	0.0098	0.8575	0	8.819	11	0.6386	440683	39106	401577	chr17	41155159	17	17	41155159	41155159	1	1	0.3957	348757	0.0433	17	41155159	*	rs7501893	Y	39311411	rs7501893	T	C	0.6052	-0.0072	0.0018	4.5e-05	691424	39311411	41155159	17	41155159	17	41155159	*	Y	-0.183673	-4
chr17:41157546:C:T	T	C	0.6026	0.0119	0.581	0.6275	-0.0037	0.0097	0.7053	0	8.758	11	0.6443	440683	39106	401577	chr17	41157546	17	17	41157546	41157546	1	1	0.3974	350255	0.0465	17	41157546	*	rs436266	Y	39313798	rs436266	T	C	0.6034	-0.0073	0.0018	3.6e-05	692006	39313798	41157546	17	41157546	17	41157546	*	Y	-0.381443	-4.05556
chr17:41164095:G:C	C	G	0.3765	0.0123	0.3567	0.3998	0.0016	0.0098	0.8704	0	5.923	11	0.8785	440683	39106	401577	chr17	41164095	17	17	41164095	41164095	1	1	0.3765	331834	0.0431	17	41164095	*	rs7210128	S	39320347	rs7210128	C	G	0.3809	0.007	0.0018	8.2e-05	692431	39320347	41164095	17	41164095	17	41164095	*	S	0.163265	3.88889
chr17:41177179:C:A	A	C	0.3776	0.0123	0.3566	0.4009	0.0023	0.0098	0.8121	0	5.171	11	0.9226	440683	39106	401577	chr17	41177179	17	17	41177179	41177179	1	1	0.3776	332804	0.0443	17	41177179	*	rs446821	M	39333431	rs446821	A	C	0.3808	0.0072	0.0018	6e-05	691408	39333431	41177179	17	41177179	17	41177179	*	M	0.234694	4
chr17:41185221:G:C	C	G	0.3777	0.0124	0.3562	0.4	0.0013	0.0098	0.8934	0	5.272	11	0.9173	440683	39106	401577	chr17	41185221	17	17	41185221	41185221	1	1	0.3777	332892	0.0438	17	41185221	*	rs12449316	S	39341473	rs12449316	C	G	0.3837	0.0073	0.0018	4.4e-05	690365	39341473	41185221	17	41185221	17	41185221	*	S	0.132653	4.05556
chr17:41196252:T:C	T	C	0.2627	0.0126	0.2408	0.2966	0.0072	0.0109	0.5068	0	8.766	11	0.6435	440683	39106	401577	chr17	41196252	17	17	41196252	41196252	1	1	0.2627	231535	0.0558	17	41196252	*	rs16966543	Y	39352504	rs16966543	T	C	0.2546	0.01	0.002	5.6e-07	692363	39352504	41196252	17	41196252	17	41196252	*	Y	0.66055	5
chr17:41212055:T:C	T	C	0.3085	0.023	0.2728	0.3596	0.0102	0.0104	0.3257	0	8.795	11	0.6408	440683	39106	401577	chr17	41212055	17	17	41212055	41212055	1	1	0.3085	271901	0.0868	17	41212055	*	rs11651839	Y	39368307	rs11651839	T	C	0.2922	0.01	0.0019	1.6e-07	690870	39368307	41212055	17	41212055	17	41212055	*	Y	0.980769	5.26316
chr17:41230111:T:C	T	C	0.3055	0.023	0.2734	0.3549	0.0064	0.0105	0.5405	0	8.571	11	0.6614	440683	39106	401577	chr17	41230111	17	17	41230111	41230111	1	1	0.3055	269257	0.0815	17	41230111	*	rs7221556	Y	39386363	rs7221556	T	C	0.2905	0.0098	0.0019	3.3e-07	684746	39386363	41230111	17	41230111	17	41230111	*	Y	0.609524	5.15789
chr17:41237071:A:G	A	G	0.271	0.0109	0.257	0.3047	-0.0054	0.0108	0.6176	0	10.344	11	0.4997	440683	39106	401577	chr17	41237071	17	17	41237071	41237071	1	1	0.271	238850	0.0477	17	41237071	*	rs8064493	R	39393323	rs8064493	A	G	0.2674	0.0088	0.0019	4.5e-06	747935	39393323	41237071	17	41237071	17	41237071	*	R	-0.5	4.63158
chr17:41237112:T:C	T	C	0.8128	0.0187	0.7749	0.8321	0.0052	0.0123	0.671	0	4.429	11	0.9556	440683	39106	401577	chr17	41237112	17	17	41237112	41237112	1	1	0.1872	164992	0.0572	17	41237112	*	rs16966574	Y	39393364	rs16966574	T	C	0.8162	-0.0142	0.0023	3.5e-10	690225	39393364	41237112	17	41237112	17	41237112	*	Y	0.422764	-6.17391
chr17:41250157:C:A	A	C	0.7244	0.0122	0.6891	0.7417	0.0038	0.0107	0.7233	0	10.234	11	0.5095	440683	39106	401577	chr17	41250157	17	17	41250157	41250157	1	1	0.2756	242904	0.0526	17	41250157	*	rs2191379	M	39406409	rs2191379	A	C	0.7309	-0.0085	0.0019	1.3e-05	693573	39406409	41250157	17	41250157	17	41250157	*	M	0.35514	-4.47368
chr17:41251322:C:A	A	C	0.7244	0.0122	0.6891	0.7417	0.0043	0.0107	0.6872	0	10.025	11	0.5281	440683	39106	401577	chr17	41251322	17	17	41251322	41251322	1	1	0.2756	242904	0.0526	17	41251322	*	rs975250	M	39407574	rs975250	A	C	0.7305	-0.0085	0.0019	1.4e-05	692600	39407574	41251322	17	41251322	17	41251322	*	M	0.401869	-4.47368
chr17:41251729:T:G	T	G	0.2756	0.0122	0.2583	0.3109	-0.0043	0.0107	0.6864	0	10.025	11	0.5281	440683	39106	401577	chr17	41251729	17	17	41251729	41251729	1	1	0.2756	242904	0.0526	17	41251729	*	rs9898810	K	39407981	rs9898810	T	G	0.2695	0.0085	0.0019	1.4e-05	692476	39407981	41251729	17	41251729	17	41251729	*	K	-0.401869	4.47368
chr17:41252725:G:A	A	G	0.7244	0.0122	0.6891	0.7417	0.0043	0.0107	0.6895	0	10.028	11	0.5279	440683	39106	401577	chr17	41252725	17	17	41252725	41252725	1	1	0.2756	242904	0.0526	17	41252725	*	rs4057759	R	39408977	rs4057759	A	G	0.7306	-0.0087	0.002	1.4e-05	638173	39408977	41252725	17	41252725	17	41252725	*	R	0.401869	-4.35
chr17:41252818:T:C	T	C	0.2742	0.0112	0.2576	0.3109	-0.0045	0.0107	0.6754	0	9.989	11	0.5314	440683	39106	401577	chr17	41252818	17	17	41252818	41252818	1	1	0.2742	241671	0.0533	17	41252818	*	rs2191377	Y	39409070	rs2191377	T	C	0.2695	0.0085	0.0019	1.3e-05	692579	39409070	41252818	17	41252818	17	41252818	*	Y	-0.420561	4.47368
chr17:41256120:G:C	C	G	0.724	0.012	0.6891	0.7417	0.0046	0.0107	0.6655	0	9.88	11	0.5412	440683	39106	401577	chr17	41256120	17	17	41256120	41256120	1	1	0.276	243257	0.0526	17	41256120	*	rs2007206	S	39412372	rs2007206	C	G	0.7306	-0.0084	0.0019	1.7e-05	693183	39412372	41256120	17	41256120	17	41256120	*	S	0.429907	-4.42105
chr17:41256736:G:C	C	G	0.724	0.012	0.6891	0.7417	0.0046	0.0107	0.6696	0	9.923	11	0.5373	440683	39106	401577	chr17	41256736	17	17	41256736	41256736	1	1	0.276	243257	0.0526	17	41256736	*	rs2007242	S	39412988	rs2007242	C	G	0.7306	-0.0085	0.0019	1.5e-05	692593	39412988	41256736	17	41256736	17	41256736	*	S	0.429907	-4.47368
chr17:41264680:G:A	A	G	0.7252	0.0117	0.6891	0.7424	0.0048	0.0107	0.6558	0	9.69	11	0.5585	440683	39106	401577	chr17	41264680	17	17	41264680	41264680	1	1	0.2748	242199	0.0533	17	41264680	*	rs9895355	D	39420932	rs9895355	A	G	0.7304	-0.0084	0.0019	1.5e-05	692581	39420932	41264680	17	41264680	17	41264680	*	D	0.448598	-4.42105
chr17:41277221:A:T	A	T	0.2758	0.0119	0.2584	0.311	-0.0047	0.0107	0.6583	0	9.767	11	0.5515	440683	39106	401577	chr17	41277221	17	17	41277221	41277221	1	1	0.2758	243081	0.0526	17	41277221	*	rs9941364	W	39433473	rs9941364	A	T	0.2692	0.009	0.0019	1.2e-06	777579	39433473	41277221	17	41277221	17	41277221	*	W	-0.439252	4.73684
chr17:41282635:A:G	A	G	0.2759	0.0118	0.2585	0.3109	-0.0049	0.0107	0.6504	0	9.847	11	0.5442	440683	39106	401577	chr17	41282635	17	17	41282635	41282635	1	1	0.2759	243169	0.0524	17	41282635	*	rs8069991	R	39438887	rs8069991	A	G	0.2693	0.0085	0.0019	1.2e-05	692230	39438887	41282635	17	41282635	17	41282635	*	R	-0.457944	4.47368
chr17:41284704:A:C	A	C	0.274	0.0113	0.2581	0.3077	-0.0052	0.0107	0.6266	0	10.441	11	0.4912	440683	39106	401577	chr17	41284704	17	17	41284704	41284704	1	1	0.274	241494	0.0496	17	41284704	*	rs11654275	M	39440956	rs11654275	A	C	0.2683	0.0084	0.002	1.6e-05	692057	39440956	41284704	17	41284704	17	41284704	*	M	-0.485981	4.2
chr17:41284967:G:T	T	G	0.7242	0.0119	0.689	0.7415	0.0048	0.0107	0.6562	0	9.941	11	0.5357	440683	39106	401577	chr17	41284967	17	17	41284967	41284967	1	1	0.2758	243081	0.0525	17	41284967	*	rs7222713	K	39441219	rs7222713	T	G	0.7308	-0.0087	0.0018	2.2e-06	795297	39441219	41284967	17	41284967	17	41284967	*	K	0.448598	-4.83333
chr17:41285545:T:C	T	C	0.8116	0.0187	0.7738	0.831	0.005	0.0122	0.6844	0	4.546	11	0.9511	440683	39106	401577	chr17	41285545	17	17	41285545	41285545	1	1	0.1884	166049	0.0572	17	41285545	*	rs16966596	Y	39441797	rs16966596	T	C	0.8157	-0.0142	0.0023	3.2e-10	692191	39441797	41285545	17	41285545	17	41285545	*	Y	0.409836	-6.17391
chr17:41285737:A:G	A	G	0.2759	0.0118	0.2585	0.3109	-0.0048	0.0107	0.651	0	9.868	11	0.5423	440683	39106	401577	chr17	41285737	17	17	41285737	41285737	1	1	0.2759	243169	0.0524	17	41285737	*	rs10512484	R	39441989	rs10512484	A	G	0.2692	0.0085	0.0019	1.2e-05	692306	39441989	41285737	17	41285737	17	41285737	*	R	-0.448598	4.47368
chr17:41286245:C:T	T	C	0.7242	0.0119	0.6891	0.7415	0.0046	0.0107	0.6657	0	9.9	11	0.5394	440683	39106	401577	chr17	41286245	17	17	41286245	41286245	1	1	0.2758	243081	0.0524	17	41286245	*	rs1860550	Y	39442497	rs1860550	T	C	0.7307	-0.0085	0.002	1.2e-05	692116	39442497	41286245	17	41286245	17	41286245	*	Y	0.429907	-4.25
chr17:41287777:G:C	C	G	0.1898	0.019	0.1692	0.2285	-0.0044	0.0122	0.7154	0	4.011	11	0.9696	440683	39106	401577	chr17	41287777	17	17	41287777	41287777	1	1	0.1898	167283	0.0593	17	41287777	*	rs7219381	S	39444029	rs7219381	C	G	0.185	0.0141	0.0022	3.2e-10	692548	39444029	41287777	17	41287777	17	41287777	*	S	-0.360656	6.40909
chr17:41287849:C:T	T	C	0.1884	0.0187	0.1688	0.2262	-0.0047	0.0122	0.7002	0	4.485	11	0.9535	440683	39106	401577	chr17	41287849	17	17	41287849	41287849	1	1	0.1884	166049	0.0574	17	41287849	*	rs12451126	Y	39444101	rs12451126	T	C	0.1847	0.0143	0.0023	2.3e-10	692198	39444101	41287849	17	41287849	17	41287849	*	Y	-0.385246	6.21739
chr17:41288037:T:G	T	G	0.81	0.0188	0.7716	0.8308	0.0045	0.0122	0.7132	0	3.986	11	0.9703	440683	39106	401577	chr17	41288037	17	17	41288037	41288037	1	1	0.19	167460	0.0592	17	41288037	*	rs12449432	K	39444289	rs12449432	T	G	0.8151	-0.014	0.0022	3.6e-10	692533	39444289	41288037	17	41288037	17	41288037	*	K	0.368852	-6.36364
chr17:41288155:T:C	T	C	0.81	0.0188	0.7716	0.8308	0.0045	0.0122	0.7098	0	3.977	11	0.9706	440683	39106	401577	chr17	41288155	17	17	41288155	41288155	1	1	0.19	167460	0.0592	17	41288155	*	rs12449472	Y	39444407	rs12449472	T	C	0.8151	-0.014	0.0022	3.8e-10	692559	39444407	41288155	17	41288155	17	41288155	*	Y	0.368852	-6.36364
chr17:41288258:A:G	A	G	0.81	0.0189	0.7715	0.8308	0.0044	0.0122	0.7168	0	4.007	11	0.9697	440683	39106	401577	chr17	41288258	17	17	41288258	41288258	1	1	0.19	167460	0.0593	17	41288258	*	rs12449448	R	39444510	rs12449448	A	G	0.8151	-0.014	0.0022	4.4e-10	692520	39444510	41288258	17	41288258	17	41288258	*	R	0.360656	-6.36364
chr17:41294465:G:C	C	G	0.1904	0.0188	0.1693	0.2288	-0.0058	0.0121	0.6348	0	3.893	11	0.973	440683	39106	401577	chr17	41294465	17	17	41294465	41294465	1	1	0.1904	167812	0.0595	17	41294465	*	rs12452060	B	39450717	rs12452060	C	G	0.1855	0.0141	0.0022	3.6e-10	686706	39450717	41294465	17	41294465	17	41294465	*	B	-0.479339	6.40909
chr17:41294872:A:G	A	G	0.2748	0.0123	0.2583	0.3118	-0.006	0.0107	0.5747	0	9.849	11	0.544	440683	39106	401577	chr17	41294872	17	17	41294872	41294872	1	1	0.2748	242199	0.0535	17	41294872	*	rs6503621	R	39451124	rs6503621	A	G	0.2694	0.0084	0.0019	1.5e-05	692392	39451124	41294872	17	41294872	17	41294872	*	R	-0.560748	4.42105
chr17:41296343:G:A	A	G	0.6836	0.0226	0.6256	0.7122	0.0024	0.0102	0.8158	3.2	11.359	11	0.4137	440683	39106	401577	chr17	41296343	17	17	41296343	41296343	1	1	0.3164	278864	0.0866	17	41296343	*	rs2109435	R	39452595	rs2109435	A	G	0.6924	-0.009	0.0019	1.9e-06	692052	39452595	41296343	17	41296343	17	41296343	*	R	0.235294	-4.73684
chr17:41297258:C:T	T	C	0.1889	0.0185	0.1689	0.2265	-0.006	0.0122	0.622	0	4.29	11	0.9607	440683	39106	401577	chr17	41297258	17	17	41297258	41297258	1	1	0.1889	166490	0.0576	17	41297258	*	rs12449502	Y	39453510	rs12449502	T	C	0.185	0.0141	0.0022	4e-10	692423	39453510	41297258	17	41297258	17	41297258	*	Y	-0.491803	6.40909
chr17:41299927:G:A	A	G	0.1905	0.0189	0.1693	0.2288	-0.0058	0.0121	0.6321	0	3.938	11	0.9717	440683	39106	401577	chr17	41299927	17	17	41299927	41299927	1	1	0.1905	167900	0.0595	17	41299927	*	rs8074471	R	39456179	rs8074471	A	G	0.1855	0.0139	0.0022	4.7e-10	692583	39456179	41299927	17	41299927	17	41299927	*	R	-0.479339	6.31818
chr17:41300149:A:G	A	G	0.8097	0.0188	0.7712	0.8307	0.0058	0.0121	0.6329	0	3.985	11	0.9704	440683	39106	401577	chr17	41300149	17	17	41300149	41300149	1	1	0.1903	167724	0.0595	17	41300149	*	rs12453358	R	39456401	rs12453358	A	G	0.8145	-0.014	0.0022	5.2e-10	692575	39456401	41300149	17	41300149	17	41300149	*	R	0.479339	-6.36364
chr17:41302224:A:T	A	T	0.8096	0.0188	0.7712	0.8307	0.0052	0.0121	0.6695	0	4.19	11	0.964	440683	39106	401577	chr17	41302224	17	17	41302224	41302224	1	1	0.1904	167812	0.0595	17	41302224	*	rs1001191	W	39458476	rs1001191	A	T	0.8146	-0.0139	0.0022	5.6e-10	692515	39458476	41302224	17	41302224	17	41302224	*	W	0.429752	-6.31818
chr17:41302641:G:A	A	G	0.1907	0.0188	0.1693	0.2288	-0.0058	0.0121	0.6336	0	3.971	11	0.9708	440683	39106	401577	chr17	41302641	17	17	41302641	41302641	1	1	0.1907	168076	0.0595	17	41302641	*	rs758741	R	39458893	rs758741	A	G	0.1889	0.014	0.0022	4.2e-10	692472	39458893	41302641	17	41302641	17	41302641	*	R	-0.479339	6.36364
chr17:41302915:G:A	A	G	0.7251	0.0123	0.6882	0.7414	0.0057	0.0107	0.5937	0	10.084	11	0.5228	440683	39106	401577	chr17	41302915	17	17	41302915	41302915	1	1	0.2749	242288	0.0532	17	41302915	*	rs1005196	R	39459167	rs1005196	A	G	0.7304	-0.0086	0.0019	1e-05	692434	39459167	41302915	17	41302915	17	41302915	*	R	0.53271	-4.52632
chr17:41304063:C:A	A	C	0.6806	0.022	0.6256	0.7104	0.0022	0.0103	0.8332	4.2	11.487	11	0.4034	440683	39106	401577	chr17	41304063	17	17	41304063	41304063	1	1	0.3194	281508	0.0848	17	41304063	*	rs4243258	M	39460315	rs4243258	A	C	0.6928	-0.0089	0.0019	2.2e-06	692341	39460315	41304063	17	41304063	17	41304063	*	M	0.213592	-4.68421
chr17:41304687:G:C	C	G	0.1877	0.0191	0.1633	0.2268	-0.0078	0.0122	0.5226	0	5.02	11	0.9302	440683	39106	401577	chr17	41304687	17	17	41304687	41304687	1	1	0.1877	165432	0.0635	17	41304687	*	rs8072475	S	39460939	rs8072475	C	G	0.1825	0.0144	0.0022	1.6e-10	692530	39460939	41304687	17	41304687	17	41304687	*	S	-0.639344	6.54545
chr17:41307478:A:C	A	C	0.8123	0.0191	0.7733	0.8366	0.0075	0.0122	0.5414	0	4.92	11	0.935	440683	39106	401577	chr17	41307478	17	17	41307478	41307478	1	1	0.1877	165432	0.0633	17	41307478	*	rs2074288	M	39463730	rs2074288	A	C	0.8175	-0.0143	0.0023	2.6e-10	692572	39463730	41307478	17	41307478	17	41307478	*	M	0.614754	-6.21739
chr17:41307794:G:C	C	G	0.2682	0.0127	0.2531	0.2937	-0.0072	0.0107	0.4984	0	10.711	11	0.4677	440683	39106	401577	chr17	41307794	17	17	41307794	41307794	1	1	0.2682	236382	0.0406	17	41307794	*	rs2074286	S	39464046	rs2074286	C	G	0.2666	0.0088	0.002	1.1e-05	691599	39464046	41307794	17	41307794	17	41307794	*	S	-0.672897	4.4
chr17:41308235:G:C	C	G	0.3126	0.0226	0.2834	0.3612	-0.0037	0.0103	0.7213	5.3	11.614	11	0.3933	440683	39106	401577	chr17	41308235	17	17	41308235	41308235	1	1	0.3126	275515	0.0778	17	41308235	*	rs2074285	S	39464487	rs2074285	C	G	0.3042	0.0091	0.0019	1.2e-06	692581	39464487	41308235	17	41308235	17	41308235	*	S	-0.359223	4.78947
chr17:41308484:C:G	C	G	0.732	0.0127	0.7064	0.747	0.0071	0.0107	0.5056	0	10.484	11	0.4875	440683	39106	401577	chr17	41308484	17	17	41308484	41308484	1	1	0.268	236206	0.0406	17	41308484	*	rs2074284	S	39464736	rs2074284	C	G	0.7334	-0.0087	0.002	8.4e-06	692536	39464736	41308484	17	41308484	17	41308484	*	S	0.663551	-4.35
chr17:41308842:C:T	T	C	0.1877	0.0192	0.1634	0.2268	-0.0076	0.0122	0.5365	0	4.95	11	0.9336	440683	39106	401577	chr17	41308842	17	17	41308842	41308842	1	1	0.1877	165432	0.0634	17	41308842	*	rs12453338	Y	39465094	rs12453338	T	C	0.1825	0.0144	0.0023	1.7e-10	692537	39465094	41308842	17	41308842	17	41308842	*	Y	-0.622951	6.26087
chr17:41309137:T:A	A	T	0.1877	0.0192	0.1634	0.2268	-0.0076	0.0122	0.5331	0	4.959	11	0.9332	440683	39106	401577	chr17	41309137	17	17	41309137	41309137	1	1	0.1877	165432	0.0634	17	41309137	*	rs12451604	W	39465389	rs12451604	A	T	0.1824	0.0145	0.0023	1.3e-10	692522	39465389	41309137	17	41309137	17	41309137	*	W	-0.622951	6.30435
chr17:41311205:G:C	C	G	0.1862	0.0188	0.1631	0.2244	-0.0079	0.0123	0.5205	0	5.187	11	0.9218	440683	39106	401577	chr17	41311205	17	17	41311205	41311205	1	1	0.1862	164110	0.0613	17	41311205	*	rs16966662	S	39467457	rs16966662	C	G	0.1818	0.0147	0.0023	7.8e-11	692434	39467457	41311205	17	41311205	17	41311205	*	S	-0.642276	6.3913
chr17:41312773:C:A	A	C	0.268	0.0127	0.2532	0.2934	-0.007	0.0107	0.5121	0	10.766	11	0.4631	440683	39106	401577	chr17	41312773	17	17	41312773	41312773	1	1	0.268	236206	0.0402	17	41312773	*	rs9899621	H	39469025	rs9899621	A	C	0.266	0.0089	0.002	4.9e-06	692231	39469025	41312773	17	41312773	17	41312773	*	H	-0.654206	4.45
chr17:41314088:A:G	A	G	0.8136	0.019	0.7749	0.8369	0.0081	0.0123	0.5079	0	5.093	11	0.9266	440683	39106	401577	chr17	41314088	17	17	41314088	41314088	1	1	0.1864	164287	0.062	17	41314088	*	rs12450919	R	39470340	rs12450919	A	G	0.8186	-0.0146	0.0023	1.3e-10	691704	39470340	41314088	17	41314088	17	41314088	*	R	0.658537	-6.34783
chr17:41314379:T:C	T	C	0.8135	0.0191	0.7749	0.8369	0.0082	0.0123	0.5053	0	5.1	11	0.9262	440683	39106	401577	chr17	41314379	17	17	41314379	41314379	1	1	0.1865	164375	0.062	17	41314379	*	rs10512485	Y	39470631	rs10512485	T	C	0.8187	-0.0147	0.0023	9.3e-11	691686	39470631	41314379	17	41314379	17	41314379	*	Y	0.666667	-6.3913
chr17:41315677:G:A	A	G	0.1866	0.019	0.1628	0.2253	-0.0081	0.0123	0.5101	0	5.051	11	0.9287	440683	39106	401577	chr17	41315677	17	17	41315677	41315677	1	1	0.1866	164463	0.0625	17	41315677	*	rs12449671	R	39471929	rs12449671	A	G	0.1814	0.0146	0.0023	1.2e-10	690974	39471929	41315677	17	41315677	17	41315677	*	R	-0.658537	6.34783
chr17:41315766:G:A	A	G	0.1867	0.0191	0.1628	0.2255	-0.008	0.0123	0.5154	0	4.928	11	0.9346	440683	39106	401577	chr17	41315766	17	17	41315766	41315766	1	1	0.1867	164551	0.0627	17	41315766	*	rs12449683	R	39472018	rs12449683	A	G	0.1853	0.0147	0.0023	8.5e-11	691280	39472018	41315766	17	41315766	17	41315766	*	R	-0.650407	6.3913
chr17:41316590:G:A	A	G	0.1869	0.0193	0.1628	0.2259	-0.0081	0.0122	0.5085	0	5.077	11	0.9274	440683	39106	401577	chr17	41316590	17	17	41316590	41316590	1	1	0.1869	164727	0.0631	17	41316590	*	rs9901096	R	39472842	rs9901096	A	G	0.1822	0.0147	0.0023	8.8e-11	691344	39472842	41316590	17	41316590	17	41316590	*	R	-0.663934	6.3913
chr17:41316770:A:G	A	G	0.8132	0.0192	0.7741	0.8372	0.0078	0.0123	0.5244	0	5.075	11	0.9275	440683	39106	401577	chr17	41316770	17	17	41316770	41316770	1	1	0.1868	164639	0.0631	17	41316770	*	rs9903977	R	39473022	rs9903977	A	G	0.8186	-0.0146	0.0023	1e-10	685463	39473022	41316770	17	41316770	17	41316770	*	R	0.634146	-6.34783
chr17:41318013:A:G	A	G	0.8133	0.0192	0.7742	0.8372	0.0077	0.0123	0.531	0	4.989	11	0.9317	440683	39106	401577	chr17	41318013	17	17	41318013	41318013	1	1	0.1867	164551	0.063	17	41318013	*	rs9912327	R	39474265	rs9912327	A	G	0.8187	-0.0146	0.0023	1.1e-10	691345	39474265	41318013	17	41318013	17	41318013	*	R	0.626016	-6.34783
chr17:41318494:C:T	T	C	0.2669	0.0122	0.253	0.2913	-0.007	0.0107	0.5131	0	10.966	11	0.4462	440683	39106	401577	chr17	41318494	17	17	41318494	41318494	1	1	0.2669	235237	0.0383	17	41318494	*	rs9890483	Y	39474746	rs9890483	T	C	0.2655	0.0088	0.002	7e-06	691212	39474746	41318494	17	41318494	17	41318494	*	Y	-0.654206	4.4
chr17:41318541:G:A	A	G	0.2672	0.0123	0.2526	0.2914	-0.007	0.0107	0.5128	0.4	11.041	11	0.4399	440683	39106	401577	chr17	41318541	17	17	41318541	41318541	1	1	0.2672	235501	0.0388	17	41318541	*	rs9916485	R	39474793	rs9916485	A	G	0.2656	0.0088	0.002	7.2e-06	691198	39474793	41318541	17	41318541	17	41318541	*	R	-0.654206	4.4
chr17:41318606:T:G	T	G	0.7342	0.012	0.7105	0.7473	0.0076	0.0107	0.4792	3.7	11.418	11	0.4089	440683	39106	401577	chr17	41318606	17	17	41318606	41318606	1	1	0.2658	234267	0.0368	17	41318606	*	rs16966677	K	39474858	rs16966677	T	G	0.735	-0.0089	0.002	5.8e-06	691147	39474858	41318606	17	41318606	17	41318606	*	K	0.71028	-4.45
chr17:41319033:T:A	A	T	0.1867	0.0192	0.1628	0.2257	-0.0077	0.0123	0.5304	0	5.007	11	0.9308	440683	39106	401577	chr17	41319033	17	17	41319033	41319033	1	1	0.1867	164551	0.0629	17	41319033	*	rs9898516	W	39475285	rs9898516	A	T	0.1813	0.0147	0.0023	8.5e-11	691342	39475285	41319033	17	41319033	17	41319033	*	W	-0.626016	6.3913
chr17:41325068:T:C	T	C	0.8136	0.0192	0.7746	0.8373	0.0084	0.0123	0.494	0	5.181	11	0.9221	440683	39106	401577	chr17	41325068	17	17	41325068	41325068	1	1	0.1864	164287	0.0627	17	41325068	*	rs12451938	Y	39481320	rs12451938	T	C	0.8188	-0.0147	0.0023	8e-11	691388	39481320	41325068	17	41325068	17	41325068	*	Y	0.682927	-6.3913
chr17:41325096:G:A	A	G	0.0643	0.0123	0.0511	0.0871	0.0027	0.0199	0.8911	1.4	11.154	11	0.4305	440683	39106	401577	chr17	41325096	17	17	41325096	41325096	1	1	0.0643	56671.8	0.036	17	41325096	*	rs17655887	R	39481348	rs17655887	A	G	0.05484	0.0169	0.0038	6.9e-06	691438	39481348	41325096	17	41325096	17	41325096	*	R	0.135678	4.44737
chr17:41326189:G:A	A	G	0.2666	0.0122	0.2528	0.2911	-0.0067	0.0107	0.5346	0	10.941	11	0.4482	440683	39106	401577	chr17	41326189	17	17	41326189	41326189	1	1	0.2666	234972	0.0383	17	41326189	*	rs9892868	R	39482441	rs9892868	A	G	0.2654	0.0089	0.002	5.7e-06	691347	39482441	41326189	17	41326189	17	41326189	*	R	-0.626168	4.45
chr17:41328369:T:C	T	C	0.685	0.023	0.6358	0.717	0.003	0.0103	0.7686	5.5	11.634	11	0.3917	440683	39106	401577	chr17	41328369	17	17	41328369	41328369	1	1	0.315	277630	0.0812	17	41328369	*	rs9895247	Y	39484621	rs9895247	T	C	0.6943	-0.0091	0.0019	1.3e-06	689904	39484621	41328369	17	41328369	17	41328369	*	Y	0.291262	-4.78947
chr17:41335931:G:A	A	G	0.0969	0.0035	0.0802	0.1128	0.0027	0.0162	0.8678	0	10.331	11	0.5009	440683	39106	401577	chr17	41335931	17	17	41335931	41335931	1	1	0.0969	85404.4	0.0326	17	41335931	*	rs12951194	R	39492183	rs12951194	A	G	0.09419	-0.0106	0.0028	0.00015	776255	39492183	41335931	17	41335931	17	41335931	*	R	0.166667	-3.78571
chr17:41340675:C:A	A	C	0.0642	0.0123	0.051	0.0871	0.0023	0.0199	0.9082	6.8	11.798	11	0.379	440683	39106	401577	chr17	41340675	17	17	41340675	41340675	1	1	0.0642	56583.7	0.0361	17	41340675	*	rs17656288	M	39496927	rs17656288	A	C	0.05595	0.0175	0.0038	4.1e-06	690723	39496927	41340675	17	41340675	17	41340675	*	M	0.115578	4.60526
chr17:41343914:C:G	C	G	0.8131	0.0193	0.7738	0.8351	0.0072	0.0123	0.5585	0	5.864	11	0.8823	440683	39106	401577	chr17	41343914	17	17	41343914	41343914	1	1	0.1869	164727	0.0613	17	41343914	*	rs16966699	S	39500166	rs16966699	C	G	0.8178	-0.0148	0.0023	6e-11	691369	39500166	41343914	17	41343914	17	41343914	*	S	0.585366	-6.43478
chr17:41351718:T:G	T	G	0.7321	0.0126	0.7068	0.7472	0.0077	0.0107	0.4745	8	11.954	11	0.3671	440683	39106	401577	chr17	41351718	17	17	41351718	41351718	1	1	0.2679	236118	0.0404	17	41351718	*	rs3760342	D	39507970	rs3760342	T	G	0.7336	-0.009	0.002	4.6e-06	685607	39507970	41351718	17	41351718	17	41351718	*	D	0.719626	-4.5
chr17:41352304:G:A	A	G	0.187	0.0194	0.1632	0.2263	-0.0076	0.0123	0.5378	0	6.353	11	0.8488	440683	39106	401577	chr17	41352304	17	17	41352304	41352304	1	1	0.187	164815	0.0631	17	41352304	*	rs3760343	R	39508556	rs3760343	A	G	0.1822	0.0149	0.0023	4.4e-11	691635	39508556	41352304	17	41352304	17	41352304	*	R	-0.617886	6.47826
chr17:41357204:G:A	A	G	0.6526	0.0101	0.6023	0.6833	0.0086	0.0101	0.3959	0	10.345	11	0.4997	440683	39106	401577	chr17	41357204	17	17	41357204	41357204	1	1	0.3474	306187	0.081	17	41357204	*	rs4890110	R	39513456	rs4890110	A	G	0.6514	-0.0092	0.0018	5.3e-07	691447	39513456	41357204	17	41357204	17	41357204	*	R	0.851485	-5.11111
chr17:41370910:C:T	T	C	0.6558	0.0105	0.6041	0.6879	0.008	0.0101	0.4302	1.4	11.152	11	0.4306	440683	39106	401577	chr17	41370910	17	17	41370910	41370910	1	1	0.3442	303366	0.0838	17	41370910	*	rs4890111	Y	39527162	rs4890111	T	C	0.6539	-0.0091	0.0018	7.4e-07	692068	39527162	41370910	17	41370910	17	41370910	*	Y	0.792079	-5.05556
chr17:41374957:C:T	T	C	0.2648	0.0133	0.2491	0.2919	-0.0063	0.0108	0.56	15.3	12.988	11	0.2941	440683	39106	401577	chr17	41374957	17	17	41374957	41374957	1	1	0.2648	233386	0.0428	17	41374957	*	rs16966750	Y	39531209	rs16966750	T	C	0.2626	0.0088	0.002	8.5e-06	691514	39531209	41374957	17	41374957	17	41374957	*	Y	-0.583333	4.4
chr17:41379607:A:G	A	G	0.3464	0.0093	0.3163	0.3979	-0.0084	0.0101	0.4064	0	10.245	11	0.5085	440683	39106	401577	chr17	41379607	17	17	41379607	41379607	1	1	0.3464	305305	0.0816	17	41379607	*	rs2239710	R	39535859	rs2239710	A	G	0.3482	0.0094	0.0018	2.8e-07	692569	39535859	41379607	17	41379607	17	41379607	*	R	-0.831683	5.22222
chr17:41391308:C:T	T	C	0.2928	0.0238	0.2622	0.3435	0.0038	0.0105	0.7173	9.2	12.118	11	0.3548	440683	39106	401577	chr17	41391308	17	17	41391308	41391308	1	1	0.2928	258064	0.0813	17	41391308	*	rs8067943	B	39547560	rs8067943	T	C	0.2854	0.0099	0.0019	3.1e-07	689986	39547560	41391308	17	41391308	17	41391308	*	B	0.361905	5.21053
chr17:41392910:A:G	A	G	0.7071	0.0237	0.6566	0.7375	-0.004	0.0105	0.7031	9.4	12.137	11	0.3534	440683	39106	401577	chr17	41392910	17	17	41392910	41392910	1	1	0.2929	258152	0.0809	17	41392910	*	rs9907506	R	39549162	rs9907506	A	G	0.715	-0.0102	0.002	2.3e-07	686603	39549162	41392910	17	41392910	17	41392910	*	R	-0.380952	-5.1
chr17:41396170:A:G	A	G	0.7394	0.0138	0.712	0.7561	-0.001	0.0108	0.9278	2.9	11.33	11	0.4161	440683	39106	401577	chr17	41396170	17	17	41396170	41396170	1	1	0.2606	229684	0.0441	17	41396170	*	rs739684	R	39552422	rs739684	A	G	0.7402	-0.0095	0.002	2.5e-06	686968	39552422	41396170	17	41396170	17	41396170	*	R	-0.0925926	-4.75
chr17:41396292:A:G	A	G	0.7394	0.0138	0.712	0.7561	-0.001	0.0108	0.925	3	11.334	11	0.4157	440683	39106	401577	chr17	41396292	17	17	41396292	41396292	1	1	0.2606	229684	0.0441	17	41396292	*	rs739682	R	39552544	rs739682	A	G	0.7402	-0.0094	0.002	2.7e-06	690383	39552544	41396292	17	41396292	17	41396292	*	R	-0.0925926	-4.7
chr17:41404755:T:A	A	T	0.1806	0.0203	0.1558	0.2215	-0.0011	0.0124	0.9281	0	4.96	11	0.9331	440683	39106	401577	chr17	41404755	17	17	41404755	41404755	1	1	0.1806	159175	0.0657	17	41404755	*	rs16966784	W	39561007	rs16966784	A	T	0.176	0.015	0.0023	6.2e-11	692461	39561007	41404755	17	41404755	17	41404755	*	W	-0.0887097	6.52174
chr17:41405658:T:C	T	C	0.705	0.0237	0.655	0.737	-0.0038	0.0105	0.7171	5.8	11.677	11	0.3884	440683	39106	401577	chr17	41405658	17	17	41405658	41405658	1	1	0.295	260003	0.082	17	41405658	*	rs2106852	Y	39561910	rs2106852	T	C	0.7145	-0.0099	0.0019	2.7e-07	692595	39561910	41405658	17	41405658	17	41405658	*	Y	-0.361905	-5.21053
chr17:41417461:A:G	A	G	0.7842	0.032	0.7189	0.8264	-0.0049	0.0116	0.672	0	5.477	11	0.9059	440683	39106	401577	chr17	41417461	17	17	41417461	41417461	1	1	0.2158	190199	0.1075	17	41417461	*	rs16966801	R	39573713	rs16966801	A	G	0.7984	-0.0156	0.0022	1.1e-12	692286	39573713	41417461	17	41417461	17	41417461	*	R	-0.422414	-7.09091
chr17:41422860:G:A	A	G	0.1816	0.0211	0.1567	0.2241	-0.0004	0.0124	0.9749	0	5.132	11	0.9246	440683	39106	401577	chr17	41422860	17	17	41422860	41422860	1	1	0.1816	160056	0.0674	17	41422860	*	rs16966811	R	39579112	rs16966811	A	G	0.1825	0.0152	0.0023	3e-11	692595	39579112	41422860	17	41422860	17	41422860	*	R	-0.0322581	6.6087
chr17:41424307:T:A	A	T	0.4882	0.0208	0.4692	0.5351	0.0002	0.0096	0.9872	0	8.531	11	0.665	440683	39106	401577	chr17	41424307	17	17	41424307	41424307	1	1	0.4882	430283	0.0659	17	41424307	*	rs9916475	W	39580559	rs9916475	A	T	0.4847	0.008	0.0017	3.6e-06	691976	39580559	41424307	17	41424307	17	41424307	*	W	0.0208333	4.70588
chr17:41424310:T:C	T	C	0.5118	0.0208	0.4649	0.5308	-0.0003	0.0096	0.9714	0	8.69	11	0.6505	440683	39106	401577	chr17	41424310	17	17	41424310	41424310	1	1	0.4882	430283	0.0659	17	41424310	*	rs9916484	Y	39580562	rs9916484	T	C	0.5155	-0.0083	0.0018	2.7e-06	675759	39580562	41424310	17	41424310	17	41424310	*	Y	-0.03125	-4.61111
chr17:41425046:T:C	T	C	0.5117	0.0208	0.4648	0.5308	-0.0004	0.0096	0.9698	0	8.74	11	0.6459	440683	39106	401577	chr17	41425046	17	17	41425046	41425046	1	1	0.4883	430371	0.066	17	41425046	*	rs1544368	Y	39581298	rs1544368	T	C	0.5156	-0.0079	0.0017	4.4e-06	692522	39581298	41425046	17	41425046	17	41425046	*	Y	-0.0416667	-4.64706
chr17:41425405:T:C	T	C	0.5117	0.0207	0.4649	0.5298	-0.0004	0.0095	0.9653	0	8.731	11	0.6467	440683	39106	401577	chr17	41425405	17	17	41425405	41425405	1	1	0.4883	430371	0.0649	17	41425405	*	rs2071603	Y	39581657	rs2071603	T	C	0.5156	-0.0087	0.0018	1.1e-06	638138	39581657	41425405	17	41425405	17	41425405	*	Y	-0.0421053	-4.83333
chr17:41428968:A:G	A	G	0.5112	0.0212	0.4637	0.5308	-0.0004	0.0095	0.9694	0	8.608	11	0.6581	440683	39106	401577	chr17	41428968	17	17	41428968	41428968	1	1	0.4888	430812	0.0671	17	41428968	*	rs2057654	R	39585220	rs2057654	A	G	0.5156	-0.0081	0.0017	2.2e-06	692592	39585220	41428968	17	41428968	17	41428968	*	R	-0.0421053	-4.76471
chr17:41432099:G:A	A	G	0.4885	0.0209	0.4692	0.5356	0	0.0096	1	0	8.711	11	0.6485	440683	39106	401577	chr17	41432099	17	17	41432099	41432099	1	1	0.4885	430547	0.0664	17	41432099	*	rs1902218	R	39588351	rs1902218	A	G	0.4845	0.0079	0.0017	4.1e-06	692568	39588351	41432099	17	41432099	17	41432099	*	R	0	4.64706
chr17:41436959:C:G	C	G	0.6033	0.0233	0.5734	0.6911	0.0046	0.0098	0.6369	0	9.854	11	0.5436	440683	39106	401577	chr17	41436959	17	17	41436959	41436959	1	1	0.3967	349638	0.1177	17	41436959	*	rs4796790	S	39593211	rs4796790	C	G	0.5926	0.0083	0.0018	4.5e-06	638042	39593211	41436959	17	41436959	17	41436959	*	S	0.469388	4.61111
chr17:41437168:A:G	A	G	0.8183	0.021	0.7759	0.8433	0.0006	0.0124	0.9617	0	5.296	11	0.916	440683	39106	401577	chr17	41437168	17	17	41437168	41437168	1	1	0.1817	160144	0.0674	17	41437168	*	rs877459	R	39593420	rs877459	A	G	0.8231	-0.0151	0.0023	5.1e-11	692237	39593420	41437168	17	41437168	17	41437168	*	R	0.0483871	-6.56522
chr17:41437952:T:A	A	T	0.3967	0.0233	0.309	0.4266	-0.0046	0.0098	0.6399	0	9.865	11	0.5426	440683	39106	401577	chr17	41437952	17	17	41437952	41437952	1	1	0.3967	349638	0.1176	17	41437952	*	rs2071613	W	39594204	rs2071613	A	T	0.4074	-0.0077	0.0018	1.1e-05	691282	39594204	41437952	17	41437952	17	41437952	*	W	-0.469388	-4.27778
chr17:41439899:A:G	A	G	0.6033	0.0233	0.5734	0.691	0.0045	0.0098	0.6436	0	9.726	11	0.5552	440683	39106	401577	chr17	41439899	17	17	41439899	41439899	1	1	0.3967	349638	0.1176	17	41439899	*	rs4796786	R	39596151	rs4796786	A	G	0.5926	0.0076	0.0017	1.3e-05	692569	39596151	41439899	17	41439899	17	41439899	*	R	0.459184	4.47059
chr17:41440286:C:T	T	C	0.3968	0.0234	0.309	0.4272	-0.0046	0.0098	0.6369	0	9.796	11	0.5488	440683	39106	401577	chr17	41440286	17	17	41440286	41440286	1	1	0.3968	349726	0.1182	17	41440286	*	rs2071609	Y	39596538	rs2071609	T	C	0.4073	-0.0076	0.0017	1.3e-05	692563	39596538	41440286	17	41440286	17	41440286	*	Y	-0.469388	-4.47059
chr17:41442884:G:A	A	G	0.1817	0.021	0.1567	0.2241	-0.0005	0.0124	0.9677	0	5.232	11	0.9194	440683	39106	401577	chr17	41442884	17	17	41442884	41442884	1	1	0.1817	160144	0.0674	17	41442884	*	rs3826548	R	39599136	rs3826548	A	G	0.1767	0.0152	0.0023	3.7e-11	692226	39599136	41442884	17	41442884	17	41442884	*	R	-0.0403226	6.6087
chr17:41444118:C:T	T	C	0.7036	0.024	0.5924	0.7357	-0.005	0.0105	0.636	2.8	11.316	11	0.4172	440683	39106	401577	chr17	41444118	17	17	41444118	41444118	1	1	0.2964	261237	0.1433	17	41444118	*	rs4796639	Y	39600370	rs4796639	T	C	0.7155	-0.0097	0.0019	4.1e-07	692437	39600370	41444118	17	41444118	17	41444118	*	Y	-0.47619	-5.10526
chr17:41444573:G:T	T	G	0.7036	0.024	0.5924	0.7357	-0.0049	0.0105	0.6368	2.7	11.302	11	0.4184	440683	39106	401577	chr17	41444573	17	17	41444573	41444573	1	1	0.2964	261237	0.1433	17	41444573	*	rs7212251	K	39600825	rs7212251	T	G	0.7155	-0.0098	0.0019	3.9e-07	692436	39600825	41444573	17	41444573	17	41444573	*	K	-0.466667	-5.15789
chr17:41444794:G:A	A	G	0.7037	0.0241	0.5925	0.7359	-0.0049	0.0105	0.6397	2.1	11.24	11	0.4234	440683	39106	401577	chr17	41444794	17	17	41444794	41444794	1	1	0.2963	261149	0.1434	17	41444794	*	rs9899916	R	39601046	rs9899916	A	G	0.7155	-0.0099	0.0019	3.1e-07	692371	39601046	41444794	17	41444794	17	41444794	*	R	-0.466667	-5.21053
chr17:41445003:C:A	A	C	0.7036	0.024	0.5924	0.7357	-0.0049	0.0105	0.6379	2.7	11.304	11	0.4182	440683	39106	401577	chr17	41445003	17	17	41445003	41445003	1	1	0.2964	261237	0.1433	17	41445003	*	rs9902039	M	39601255	rs9902039	A	C	0.7155	-0.0098	0.0019	3.5e-07	692247	39601255	41445003	17	41445003	17	41445003	*	M	-0.466667	-5.15789
chr17:41446157:T:C	T	C	0.2963	0.0238	0.2643	0.3461	0.0053	0.0105	0.6165	2.8	11.322	11	0.4167	440683	39106	401577	chr17	41446157	17	17	41446157	41446157	1	1	0.2963	261149	0.0818	17	41446157	*	rs4796784	Y	39602409	rs4796784	T	C	0.2845	0.0099	0.0019	2.8e-07	692335	39602409	41446157	17	41446157	17	41446157	*	Y	0.504762	5.21053
chr17:41447041:T:C	T	C	0.2963	0.024	0.2642	0.4076	0.0053	0.0105	0.6109	3.7	11.422	11	0.4086	440683	39106	401577	chr17	41447041	17	17	41447041	41447041	1	1	0.2963	261149	0.1434	17	41447041	*	rs7214352	Y	39603293	rs7214352	T	C	0.2844	0.0098	0.0019	3.4e-07	691840	39603293	41447041	17	41447041	17	41447041	*	Y	0.504762	5.15789
chr17:41447173:C:T	T	C	0.3968	0.0232	0.3089	0.4264	-0.005	0.0098	0.6113	0	9.514	11	0.5746	440683	39106	401577	chr17	41447173	17	17	41447173	41447173	1	1	0.3968	349726	0.1175	17	41447173	*	rs4796781	Y	39603425	rs4796781	T	C	0.4076	-0.0075	0.0017	1.8e-05	691572	39603425	41447173	17	41447173	17	41447173	*	Y	-0.510204	-4.41176
chr17:41448445:A:G	A	G	0.6056	0.0233	0.574	0.697	0.0047	0.0098	0.6309	0	9.669	11	0.5604	440683	39106	401577	chr17	41448445	17	17	41448445	41448445	1	1	0.3944	347611	0.123	17	41448445	*	rs12938332	R	39604697	rs12938332	A	G	0.5935	0.0076	0.0017	1.5e-05	691117	39604697	41448445	17	41448445	17	41448445	*	R	0.479592	4.47059
chr17:41450783:C:T	T	C	0.0422	0.0023	0.0339	0.0454	0.0129	0.024	0.5916	16	13.098	11	0.287	440683	39106	401577	chr17	41450783	17	17	41450783	41450783	1	1	0.0422	37193.6	0.0115	17	41450783	*	rs12449652	Y	39607035	rs12449652	T	C	0.02198	0.0152	0.0043	0.00043	761348	39607035	41450783	17	41450783	17	41450783	*	Y	0.5375	3.53488
chr17:41451310:C:T	T	C	0.1816	0.0209	0.1568	0.2236	-0.0007	0.0124	0.9543	0	5.245	11	0.9187	440683	39106	401577	chr17	41451310	17	17	41451310	41451310	1	1	0.1816	160056	0.0668	17	41451310	*	rs12451330	Y	39607562	rs12451330	T	C	0.1762	0.0151	0.0023	4.3e-11	691272	39607562	41451310	17	41451310	17	41451310	*	Y	-0.0564516	6.56522
chr17:41457340:G:A	A	G	0.5677	0.0143	0.5386	0.5979	0.0006	0.0096	0.9497	0	8.699	11	0.6496	440683	39106	401577	chr17	41457340	17	17	41457340	41457340	1	1	0.4323	381015	0.0593	17	41457340	*	rs8072280	R	39613592	rs8072280	A	G	0.5723	0.0069	0.0018	0.00012	631919	39613592	41457340	17	41457340	17	41457340	*	R	0.0625	3.83333
chr17:41459242:C:T	T	C	0.3949	0.0217	0.3098	0.4276	-0.0021	0.0098	0.833	0	8.589	11	0.6598	440683	39106	401577	chr17	41459242	17	17	41459242	41459242	1	1	0.3949	348051	0.1178	17	41459242	*	rs2320704	Y	39615494	rs2320704	T	C	0.4029	-0.0071	0.0018	6.4e-05	683201	39615494	41459242	17	41459242	17	41459242	*	Y	-0.214286	-3.94444
chr17:41463782:C:T	T	C	0.2655	0.0111	0.2467	0.2858	0.0021	0.0108	0.8462	0	9.279	11	0.5961	440683	39106	401577	chr17	41463782	17	17	41463782	41463782	1	1	0.2655	234003	0.0391	17	41463782	*	rs2857254	Y	39620034	rs2857254	T	C	0.2659	0.0074	0.002	0.00017	691520	39620034	41463782	17	41463782	17	41463782	*	Y	0.194444	3.7
chr17:41464147:C:T	T	C	0.3677	0.0189	0.2829	0.3966	-0.0042	0.0099	0.6713	33.3	16.484	11	0.1241	440683	39106	401577	chr17	41464147	17	17	41464147	41464147	1	1	0.3677	324078	0.1137	17	41464147	*	rs12948056	Y	39620399	rs12948056	T	C	0.3739	-0.0062	0.0017	0.0002	795057	39620399	41464147	17	41464147	17	41464147	*	Y	-0.424242	-3.64706
chr17:41464481:G:C	C	G	0.2667	0.0102	0.2502	0.2856	0.0009	0.0108	0.9372	0	10.812	11	0.4592	440683	39106	401577	chr17	41464481	17	17	41464481	41464481	1	1	0.2667	235060	0.0354	17	41464481	*	rs2604958	V	39620733	rs2604958	C	G	0.2671	0.0076	0.002	0.00012	688494	39620733	41464481	17	41464481	17	41464481	*	V	0.0833333	3.8
chr17:41465534:T:C	T	C	0.8224	0.0184	0.7856	0.8455	-0.0071	0.0125	0.5713	0	4.722	11	0.9439	440683	39106	401577	chr17	41465534	17	17	41465534	41465534	1	1	0.1776	156531	0.0599	17	41465534	*	rs2071562	Y	39621786	rs2071562	T	C	0.8266	-0.0135	0.0023	4e-09	692519	39621786	41465534	17	41465534	17	41465534	*	Y	-0.568	-5.86957
chr17:41477102:C:T	T	C	0.1774	0.0183	0.154	0.2141	0.0072	0.0125	0.5631	0	4.797	11	0.9406	440683	39106	401577	chr17	41477102	17	17	41477102	41477102	1	1	0.1774	156354	0.0601	17	41477102	*	rs12451652	Y	39633354	rs12451652	T	C	0.1736	0.014	0.0024	4e-09	638246	39633354	41477102	17	41477102	17	41477102	*	Y	0.576	5.83333
chr17:41478942:G:A	A	G	0.1061	0.0064	0.0798	0.1234	0.0074	0.0157	0.6387	0	8.149	11	0.6999	440683	39106	401577	chr17	41478942	17	17	41478942	41478942	1	1	0.1061	93512.9	0.0436	17	41478942	*	rs12936485	R	39635194	rs12936485	A	G	0.1069	-0.0102	0.0028	0.00032	678574	39635194	41478942	17	41478942	17	41478942	*	R	0.471338	-3.64286
chr17:41482296:C:T	T	C	0.1814	0.0169	0.1609	0.2152	0.0077	0.0124	0.5359	0	4.423	11	0.9559	440683	39106	401577	chr17	41482296	17	17	41482296	41482296	1	1	0.1814	159880	0.0543	17	41482296	*	rs12451976	Y	39638548	rs12451976	T	C	0.1785	0.0133	0.0023	4.8e-09	692572	39638548	41482296	17	41482296	17	41482296	*	Y	0.620968	5.78261
chr17:41484821:C:A	A	C	0.1814	0.0168	0.161	0.2152	0.008	0.0124	0.518	0	4.383	11	0.9573	440683	39106	401577	chr17	41484821	17	17	41484821	41484821	1	1	0.1814	159880	0.0542	17	41484821	*	rs16967000	M	39641073	rs16967000	A	C	0.1789	0.0134	0.0023	3.8e-09	692263	39641073	41484821	17	41484821	17	41484821	*	M	0.645161	5.82609
chr17:41485247:C:T	T	C	0.5511	0.0081	0.4953	0.5832	0.0034	0.0095	0.7244	0	10.66	11	0.4721	440683	39106	401577	chr17	41485247	17	17	41485247	41485247	1	1	0.4489	395645	0.0879	17	41485247	*	rs7224654	Y	39641499	rs7224654	T	C	0.5456	-0.0061	0.0017	0.00045	692106	39641499	41485247	17	41485247	17	41485247	*	Y	0.357895	-3.58824
chr17:41486309:T:A	A	T	0.1814	0.0174	0.161	0.2164	0.0079	0.0124	0.5217	0	4.407	11	0.9565	440683	39106	401577	chr17	41486309	17	17	41486309	41486309	1	1	0.1814	159880	0.0554	17	41486309	*	rs2071602	W	39642561	rs2071602	A	T	0.1773	0.0134	0.0023	4.1e-09	692157	39642561	41486309	17	41486309	17	41486309	*	W	0.637097	5.82609
chr17:41487394:G:A	A	G	0.5461	0.0084	0.4814	0.5823	0.0037	0.0095	0.6995	0	10.889	11	0.4526	440683	39106	401577	chr17	41487394	17	17	41487394	41487394	1	1	0.4539	400052	0.1009	17	41487394	*	rs2301354	R	39643646	rs2301354	A	G	0.5441	-0.0062	0.0017	0.00033	692445	39643646	41487394	17	41487394	17	41487394	*	R	0.389474	-3.64706
chr17:41490630:A:G	A	G	0.8175	0.0176	0.7818	0.8384	-0.0098	0.0124	0.4283	0	4.781	11	0.9413	440683	39106	401577	chr17	41490630	17	17	41490630	41490630	1	1	0.1825	160849	0.0566	17	41490630	*	rs3760522	R	39646882	rs3760522	A	G	0.8209	-0.0135	0.0023	4.2e-09	684478	39646882	41490630	17	41490630	17	41490630	*	R	-0.790323	-5.86957
chr17:41498710:G:A	A	G	0.7286	0.0118	0.6361	0.7496	-0.0024	0.0108	0.8226	0	6.827	11	0.8129	440683	39106	401577	chr17	41498710	17	17	41498710	41498710	1	1	0.2714	239203	0.1135	17	41498710	*	rs9893732	R	39654962	rs9893732	A	G	0.7345	-0.0076	0.002	0.00012	692275	39654962	41498710	17	41498710	17	41498710	*	R	-0.222222	-3.8
chr17:41641634:C:A	A	C	0.0191	0.0041	0.0093	0.0289	0.0401	0.036	0.2655	1.3	11.151	11	0.4307	440683	39106	401577	chr17	41641634	17	17	41641634	41641634	1	1	0.0191	16834.1	0.0196	17	41641634	*	rs9900351	M	39797886	rs9900351	A	C	0.01549	-0.0289	0.0078	0.00023	540971	39797886	41641634	17	41641634	17	41641634	*	M	1.11389	-3.70513
chr17:41643878:C:T	T	C	0.0187	0.0038	0.0093	0.0266	0.038	0.0362	0.2941	3.9	11.443	11	0.407	440683	39106	401577	chr17	41643878	17	17	41643878	41643878	1	1	0.0187	16481.5	0.0173	17	41643878	*	rs9916626	Y	39800130	rs9916626	T	C	0.01584	-0.0292	0.0078	0.00018	548109	39800130	41643878	17	41643878	17	41643878	*	Y	1.04972	-3.74359
chr17:41650237:A:G	A	G	0.5563	0.0209	0.5217	0.6162	-0.0073	0.0098	0.4568	0	7.021	11	0.7974	440683	39106	401577	chr17	41650237	17	17	41650237	41650237	1	1	0.4437	391062	0.0945	17	41650237	*	rs12944355	D	39806489	rs12944355	A	G	0.545	0.007	0.0018	0.00011	615913	39806489	41650237	17	41650237	17	41650237	*	D	-0.744898	3.88889
chr17:41650553:A:T	A	T	0.5531	0.0199	0.5206	0.6062	-0.0083	0.0098	0.399	0	6.187	11	0.8606	440683	39106	401577	chr17	41650553	17	17	41650553	41650553	1	1	0.4469	393882	0.0856	17	41650553	*	rs12602089	W	39806805	rs12602089	A	T	0.544	0.0068	0.0018	0.00017	645434	39806805	41650553	17	41650553	17	41650553	*	W	-0.846939	3.77778
chr17:41653194:C:G	C	G	0.553	0.0191	0.521	0.606	-0.0084	0.0098	0.3923	0	6.367	11	0.8478	440683	39106	401577	chr17	41653194	17	17	41653194	41653194	1	1	0.447	393971	0.085	17	41653194	*	rs7501842	S	39809446	rs7501842	C	G	0.5429	0.0068	0.0018	0.00016	644302	39809446	41653194	17	41653194	17	41653194	*	S	-0.857143	3.77778
chr17:41728331:G:A	A	G	0.7767	0.0121	0.7656	0.7991	-0.0139	0.0118	0.238	0	7.233	10	0.7033	439739	38837	400902	chr17	41728331	17	17	41728331	41728331	0.993121	0.998319	0.2233	196387	0.0335	17	41728331	*	rs4796693	R	39884583	rs4796693	A	G	0.791	0.0073	0.0021	0.00045	738797	39884583	41728331	17	41728331	17	41728331	*	R	-1.17797	3.47619
chr17:42430278:T:C	T	C	0.6645	0.0073	0.6508	0.6884	-0.0325	0.01	0.001213	21	13.919	11	0.2375	440683	39106	401577	chr17	42430278	17	17	42430278	42430278	1	1	0.3355	295698	0.0376	17	42430278	*	rs1905339	Y	40582296	rs1905339	T	C	0.6757	-0.0068	0.0018	0.0002	691242	40582296	42430278	17	42430278	17	42430278	*	Y	-3.25	-3.77778
chr17:42518212:C:G	C	G	0.7867	0.008	0.7719	0.8092	-0.026	0.0117	0.02595	6.8	11.807	11	0.3783	440683	39106	401577	chr17	42518212	17	17	42518212	42518212	1	1	0.2133	187995	0.0373	17	42518212	*	rs3785897	S	40670230	rs3785897	C	G	0.7884	-0.0081	0.0021	9e-05	690389	40670230	42518212	17	42518212	17	42518212	*	S	-2.22222	-3.85714
chr17:42527380:G:A	A	G	0.2189	0.0084	0.1962	0.2305	0.0279	0.0115	0.01576	7.7	11.923	11	0.3695	440683	39106	401577	chr17	42527380	17	17	42527380	42527380	1	1	0.2189	192931	0.0343	17	42527380	*	rs647397	R	40679398	rs647397	A	G	0.213	0.0077	0.0021	0.00019	690734	40679398	42527380	17	42527380	17	42527380	*	R	2.42609	3.66667
chr17:42552167:C:T	T	C	0.5346	0.0289	0.4613	0.5904	0.0286	0.0096	0.002811	0	8.233	11	0.6923	440683	39106	401577	chr17	42552167	17	17	42552167	42552167	1	1	0.4654	410188	0.1291	17	42552167	*	rs2676531	Y	40704185	rs2676531	T	C	0.5523	0.0075	0.0019	7.4e-05	530052	40704185	42552167	17	42552167	17	42552167	*	Y	2.97917	3.94737
chr17:42553082:C:T	T	C	0.5345	0.0292	0.4619	0.5905	0.0284	0.0096	0.002978	0	8.372	11	0.6796	440683	39106	401577	chr17	42553082	17	17	42553082	42553082	1	1	0.4655	410276	0.1286	17	42553082	*	rs597255	Y	40705100	rs597255	T	C	0.5522	0.0076	0.0017	1.2e-05	692222	40705100	42553082	17	42553082	17	42553082	*	Y	2.95833	4.47059
chr17:42554255:C:A	A	C	0.2764	0.0092	0.2587	0.2947	0.0356	0.0107	0.0008612	0	10.093	11	0.522	440683	39106	401577	chr17	42554255	17	17	42554255	42554255	1	1	0.2764	243610	0.036	17	42554255	*	rs676387	M	40706273	rs676387	A	C	0.2712	0.0094	0.0019	8.4e-07	692064	40706273	42554255	17	42554255	17	42554255	*	M	3.3271	4.94737
chr17:42559751:C:T	T	C	0.4004	0.0242	0.3518	0.443	-0.0318	0.0098	0.001131	11.2	12.38	11	0.3357	440683	39106	401577	chr17	42559751	17	17	42559751	42559751	1	1	0.4004	352899	0.0912	17	42559751	*	rs12602084	Y	40711769	rs12602084	T	C	0.3951	-0.0076	0.0018	2.6e-05	690548	40711769	42559751	17	42559751	17	42559751	*	Y	-3.2449	-4.22222
chr17:42562786:C:A	A	C	0.5357	0.0285	0.4568	0.5917	0.0284	0.0095	0.002798	0	8.242	11	0.6915	440683	39106	401577	chr17	42562786	17	17	42562786	42562786	1	1	0.4643	409218	0.1349	17	42562786	*	rs615942	M	40714804	rs615942	A	C	0.5528	0.0075	0.0017	1.7e-05	692508	40714804	42562786	17	42562786	17	42562786	*	M	2.98947	4.41176
chr17:42563552:G:T	T	G	0.5327	0.0292	0.4569	0.5903	0.0285	0.0096	0.0029	0	7.933	11	0.7193	440683	39106	401577	chr17	42563552	17	17	42563552	42563552	1	1	0.4673	411862	0.1334	17	42563552	*	rs666039	K	40715570	rs666039	T	G	0.5511	0.0075	0.0017	1.5e-05	692574	40715570	42563552	17	42563552	17	42563552	*	K	2.96875	4.41176
chr17:42564502:A:G	A	G	0.4644	0.0285	0.4086	0.5431	-0.0284	0.0095	0.002868	0	7.979	11	0.7152	440683	39106	401577	chr17	42564502	17	17	42564502	42564502	1	1	0.4644	409306	0.1345	17	42564502	*	rs598126	R	40716520	rs598126	A	G	0.4492	-0.0076	0.0017	1.2e-05	692536	40716520	42564502	17	42564502	17	42564502	*	R	-2.98947	-4.47059
chr17:42567456:T:C	T	C	0.6	0.024	0.5577	0.6488	0.0323	0.0098	0.0009161	12.9	12.632	11	0.318	440683	39106	401577	chr17	42567456	17	17	42567456	42567456	1	1	0.4	352546	0.0911	17	42567456	*	rs2292755	Y	40719474	rs2292755	T	C	0.6038	0.0073	0.0018	3.8e-05	692078	40719474	42567456	17	42567456	17	42567456	*	Y	3.29592	4.05556
chr17:42568614:G:A	A	G	0.2762	0.0093	0.2487	0.2954	0.0365	0.0107	0.0006262	0	9.976	11	0.5326	440683	39106	401577	chr17	42568614	17	17	42568614	42568614	1	1	0.2762	243433	0.0467	17	42568614	*	rs646123	R	40720632	rs646123	A	G	0.2683	0.0094	0.0019	8.3e-07	692290	40720632	42568614	17	42568614	17	42568614	*	R	3.41121	4.94737
chr17:42570011:A:G	A	G	0.7238	0.0094	0.7044	0.7513	-0.0366	0.0107	0.0006129	0	9.618	11	0.565	440683	39106	401577	chr17	42570011	17	17	42570011	42570011	1	1	0.2762	243433	0.0469	17	42570011	*	rs665268	R	40722029	rs665268	A	G	0.7397	-0.0093	0.0019	1.2e-06	692593	40722029	42570011	17	42570011	17	42570011	*	R	-3.42056	-4.89474
chr17:42572258:C:T	T	C	0.4006	0.0244	0.352	0.4439	-0.0319	0.0097	0.001051	10.7	12.322	11	0.3399	440683	39106	401577	chr17	42572258	17	17	42572258	42572258	1	1	0.4006	353075	0.0919	17	42572258	*	rs679	Y	40724276	rs679	T	C	0.396	-0.0076	0.0018	3.1e-05	637871	40724276	42572258	17	42572258	17	42572258	*	Y	-3.28866	-4.22222
chr17:42576211:C:T	T	C	0.534	0.0294	0.4371	0.5908	0.0288	0.0096	0.002573	0	7.53	11	0.7547	440683	39106	401577	chr17	42576211	17	17	42576211	42576211	1	1	0.466	410717	0.1537	17	42576211	*	rs878291	Y	40728229	rs878291	T	C	0.5514	0.0075	0.0017	1.5e-05	692581	40728229	42576211	17	42576211	17	42576211	*	Y	3	4.41176
chr17:42579579:T:A	A	T	0.276	0.0093	0.2489	0.2945	0.0363	0.0107	0.0006723	0	9.813	11	0.5473	440683	39106	401577	chr17	42579579	17	17	42579579	42579579	1	1	0.276	243257	0.0456	17	42579579	*	rs6963	H	40731597	rs6963	A	T	0.2692	0.0094	0.0019	8.4e-07	692447	40731597	42579579	17	42579579	17	42579579	*	H	3.39252	4.94737
chr17:42580680:A:G	A	G	0.5993	0.0244	0.5558	0.6482	0.0322	0.0097	0.000939	10.9	12.34	11	0.3386	440683	39106	401577	chr17	42580680	17	17	42580680	42580680	1	1	0.4007	353163	0.0924	17	42580680	*	rs8079855	R	40732698	rs8079855	A	G	0.603	0.0073	0.0018	6.2e-05	637951	40732698	42580680	17	42580680	17	42580680	*	R	3.31959	4.05556
chr17:42583451:T:G	T	G	0.4669	0.0294	0.4091	0.5623	-0.0287	0.0096	0.002667	0	7.732	11	0.7371	440683	39106	401577	chr17	42583451	17	17	42583451	42583451	1	1	0.4669	411510	0.1532	17	42583451	*	rs1517002	K	40735469	rs1517002	T	G	0.4498	-0.0073	0.0017	2.3e-05	692548	40735469	42583451	17	42583451	17	42583451	*	K	-2.98958	-4.29412
chr17:42583623:C:T	T	C	0.2759	0.0094	0.2486	0.2944	0.0361	0.0107	0.0007191	0	9.818	11	0.5468	440683	39106	401577	chr17	42583623	17	17	42583623	42583623	1	1	0.2759	243169	0.0458	17	42583623	*	rs10454087	Y	40735641	rs10454087	T	C	0.2692	0.0096	0.002	9.7e-07	637990	40735641	42583623	17	42583623	17	42583623	*	Y	3.37383	4.8
chr17:42585099:G:A	A	G	0.4006	0.0242	0.3519	0.4433	-0.0323	0.0097	0.0009107	11	12.366	11	0.3368	440683	39106	401577	chr17	42585099	17	17	42585099	42585099	1	1	0.4006	353075	0.0914	17	42585099	*	rs4792992	R	40737117	rs4792992	A	G	0.3967	-0.007	0.0018	6.9e-05	692269	40737117	42585099	17	42585099	17	42585099	*	R	-3.3299	-3.88889
chr17:42592302:A:G	A	G	0.5993	0.0241	0.5566	0.6474	0.0321	0.0098	0.0009981	10.4	12.281	11	0.3429	440683	39106	401577	chr17	42592302	17	17	42592302	42592302	1	1	0.4007	353163	0.0908	17	42592302	*	rs4793253	R	40744320	rs4793253	A	G	0.6029	0.007	0.0018	7.1e-05	692159	40744320	42592302	17	42592302	17	42592302	*	R	3.27551	3.88889
chr17:42598630:C:T	T	C	0.4006	0.0242	0.3523	0.4434	-0.032	0.0098	0.001019	8.7	12.044	11	0.3603	440683	39106	401577	chr17	42598630	17	17	42598630	42598630	1	1	0.4006	353075	0.0911	17	42598630	*	rs7224577	Y	40750648	rs7224577	T	C	0.3975	-0.007	0.0018	6.9e-05	692207	40750648	42598630	17	42598630	17	42598630	*	Y	-3.26531	-3.88889
chr17:42605546:A:C	A	C	0.4666	0.029	0.4101	0.5632	-0.0286	0.0096	0.00275	0	7.674	11	0.7422	440683	39106	401577	chr17	42605546	17	17	42605546	42605546	1	1	0.4666	411245	0.1531	17	42605546	*	rs4793036	M	40757564	rs4793036	A	C	0.4495	-0.0072	0.0017	3.3e-05	692593	40757564	42605546	17	42605546	17	42605546	*	M	-2.97917	-4.23529
chr17:42608111:A:T	A	T	0.4672	0.0294	0.4099	0.5621	-0.0286	0.0096	0.002791	0	7.453	11	0.7613	440683	39106	401577	chr17	42608111	17	17	42608111	42608111	1	1	0.4672	411774	0.1522	17	42608111	*	rs3760389	W	40760129	rs3760389	A	T	0.4501	-0.0073	0.0017	2.6e-05	692424	40760129	42608111	17	42608111	17	42608111	*	W	-2.97917	-4.29412
chr17:42615670:C:T	T	C	0.5325	0.0295	0.4369	0.5898	0.0287	0.0096	0.002671	0	7.514	11	0.7561	440683	39106	401577	chr17	42615670	17	17	42615670	42615670	1	1	0.4675	412039	0.1529	17	42615670	*	rs9911799	Y	40767688	rs9911799	T	C	0.5506	0.0061	0.0016	0.00017	795464	40767688	42615670	17	42615670	17	42615670	*	Y	2.98958	3.8125
chr17:42620379:A:G	A	G	0.467	0.0296	0.4094	0.5638	-0.0286	0.0096	0.002747	0	7.531	11	0.7546	440683	39106	401577	chr17	42620379	17	17	42620379	42620379	1	1	0.467	411598	0.1544	17	42620379	*	rs11649877	R	40772397	rs11649877	A	G	0.4494	-0.0072	0.0017	3.1e-05	692538	40772397	42620379	17	42620379	17	42620379	*	R	-2.97917	-4.23529
chr17:42625233:C:T	T	C	0.5333	0.0295	0.4374	0.5897	0.0287	0.0096	0.002725	0	7.75	11	0.7355	440683	39106	401577	chr17	42625233	17	17	42625233	42625233	1	1	0.4667	411334	0.1523	17	42625233	*	rs2089114	Y	40777251	rs2089114	T	C	0.5505	0.0072	0.0017	3.2e-05	692379	40777251	42625233	17	42625233	17	42625233	*	Y	2.98958	4.23529
chr17:42626870:G:A	A	G	0.5323	0.0294	0.436	0.5894	0.0288	0.0096	0.00262	0	7.655	11	0.7439	440683	39106	401577	chr17	42626870	17	17	42626870	42626870	1	1	0.4677	412215	0.1534	17	42626870	*	rs12953018	R	40778888	rs12953018	A	G	0.5506	0.0072	0.0017	2.9e-05	692336	40778888	42626870	17	42626870	17	42626870	*	R	3	4.23529
chr17:42632176:G:A	A	G	0.5327	0.0294	0.437	0.5897	0.0286	0.0096	0.002778	0	7.526	11	0.755	440683	39106	401577	chr17	42632176	17	17	42632176	42632176	1	1	0.4673	411862	0.1527	17	42632176	*	rs4793005	R	40784194	rs4793005	A	G	0.5506	0.0073	0.0017	2.6e-05	691800	40784194	42632176	17	42632176	17	42632176	*	R	2.97917	4.29412
chr17:42640692:T:C	T	C	0.4666	0.0296	0.4091	0.5602	-0.0274	0.0096	0.004161	0	7.968	11	0.7162	440683	39106	401577	chr17	42640692	17	17	42640692	42640692	1	1	0.4666	411245	0.1511	17	42640692	*	rs12944420	Y	40792710	rs12944420	T	C	0.4488	-0.0074	0.0017	1.9e-05	691735	40792710	42640692	17	42640692	17	42640692	*	Y	-2.85417	-4.35294
chr17:42645089:T:C	T	C	0.4668	0.0296	0.4094	0.5602	-0.0275	0.0096	0.00413	0	8.04	11	0.7098	440683	39106	401577	chr17	42645089	17	17	42645089	42645089	1	1	0.4668	411422	0.1508	17	42645089	*	rs8079242	Y	40797107	rs8079242	T	C	0.4488	-0.0076	0.0018	1.8e-05	685090	40797107	42645089	17	42645089	17	42645089	*	Y	-2.86458	-4.22222
chr17:42645388:G:T	T	G	0.4004	0.0245	0.3516	0.444	-0.0307	0.0098	0.001629	9.4	12.146	11	0.3528	440683	39106	401577	chr17	42645388	17	17	42645388	42645388	1	1	0.4004	352899	0.0924	17	42645388	*	rs12603358	B	40797406	rs12603358	T	G	0.397	-0.0072	0.0018	4.8e-05	692463	40797406	42645388	17	42645388	17	42645388	*	B	-3.13265	-4
chr17:42653826:T:G	T	G	0.4629	0.0288	0.4093	0.56	-0.0272	0.0095	0.004292	0	8.018	11	0.7117	440683	39106	401577	chr17	42653826	17	17	42653826	42653826	1	1	0.4629	407984	0.1507	17	42653826	*	rs4792930	K	40805844	rs4792930	T	G	0.4489	-0.0073	0.0017	2.5e-05	691933	40805844	42653826	17	42653826	17	42653826	*	K	-2.86316	-4.29412
chr17:42659763:C:T	T	C	0.5365	0.0275	0.447	0.5913	0.0262	0.0096	0.006298	0	8.632	11	0.6558	440683	39106	401577	chr17	42659763	17	17	42659763	42659763	1	1	0.4635	408513	0.1443	17	42659763	*	rs2292750	Y	40811781	rs2292750	T	C	0.5511	0.0078	0.0018	1.4e-05	638239	40811781	42659763	17	42659763	17	42659763	*	Y	2.72917	4.33333
chr17:42665430:G:A	A	G	0.398	0.025	0.3475	0.4431	-0.028	0.0098	0.004195	1.3	11.146	11	0.4311	440683	39106	401577	chr17	42665430	17	17	42665430	42665430	1	1	0.398	350784	0.0956	17	42665430	*	rs3817331	D	40817448	rs3817331	A	G	0.3967	-0.0066	0.0018	0.00019	691410	40817448	42665430	17	42665430	17	42665430	*	D	-2.85714	-3.66667
chr17:42666566:C:T	T	C	0.2913	0.0099	0.2576	0.3097	0.0309	0.0106	0.003464	0	6.412	11	0.8445	440683	39106	401577	chr17	42666566	17	17	42666566	42666566	1	1	0.2913	256742	0.0521	17	42666566	*	rs2292749	Y	40818584	rs2292749	T	C	0.29	0.0071	0.0019	0.00023	637841	40818584	42666566	17	42666566	17	42666566	*	Y	2.91509	3.73684
chr17:42666681:A:G	A	G	0.4655	0.0304	0.4053	0.5635	-0.025	0.0096	0.009208	0	7.242	11	0.7791	440683	39106	401577	chr17	42666681	17	17	42666681	42666681	1	1	0.4655	410276	0.1582	17	42666681	*	rs1046097	R	40818699	rs1046097	A	G	0.4464	-0.0071	0.0017	4.2e-05	686662	40818699	42666681	17	42666681	17	42666681	*	R	-2.60417	-4.17647
chr17:42683631:T:C	T	C	0.4093	0.0288	0.347	0.5114	-0.0286	0.0098	0.003526	0	10.118	11	0.5198	440683	39106	401577	chr17	42683631	17	17	42683631	42683631	1	1	0.4093	360743	0.1644	17	42683631	*	rs4028634	Y	40835649	rs4028634	T	C	0.3947	-0.0067	0.0018	0.00016	691545	40835649	42683631	17	42683631	17	42683631	*	Y	-2.91837	-3.72222
chr17:42683904:A:C	A	C	0.4055	0.0266	0.3467	0.505	-0.0271	0.0098	0.00555	0	10.522	11	0.4841	440683	39106	401577	chr17	42683904	17	17	42683904	42683904	1	1	0.4055	357394	0.1583	17	42683904	*	rs2271029	M	40835922	rs2271029	A	C	0.3941	-0.0061	0.0017	0.0005	727290	40835922	42683904	17	42683904	17	42683904	*	M	-2.76531	-3.58824
chr17:42933666:A:G	A	G	0.7341	0.0071	0.7191	0.7507	-0.0219	0.0109	0.04487	19.4	13.641	11	0.2535	440683	39106	401577	chr17	42933666	17	17	42933666	42933666	1	1	0.2659	234355	0.0316	17	42933666	*	rs2670854	R	41085683	rs2670854	A	G	0.7386	0.0097	0.0019	2.3e-07	793128	41085683	42933666	17	42933666	17	42933666	*	R	-2.00917	5.10526
chr17:42954068:T:C	T	C	0.3081	0.0102	0.2825	0.3262	0.0111	0.0106	0.2943	0	7.328	11	0.7719	440683	39106	401577	chr17	42954068	17	17	42954068	42954068	1	1	0.3081	271549	0.0437	17	42954068	*	rs7218454	Y	41106085	rs7218454	T	C	0.2898	-0.0089	0.0019	2.8e-06	690060	41106085	42954068	17	42954068	17	42954068	*	Y	1.04717	-4.68421
chr17:42969246:G:A	A	G	0.6904	0.0103	0.6549	0.7156	-0.012	0.0105	0.2526	0	7.85	11	0.7267	440683	39106	401577	chr17	42969246	17	17	42969246	42969246	1	1	0.3096	272871	0.0607	17	42969246	*	rs4793187	R	41121263	rs4793187	A	G	0.7114	0.0089	0.0019	3.2e-06	684495	41121263	42969246	17	42969246	17	42969246	*	R	-1.14286	4.68421
chr17:42975431:A:G	A	G	0.3079	0.0123	0.2816	0.3448	0.0121	0.0104	0.2484	0	7.97	11	0.716	440683	39106	401577	chr17	42975431	17	17	42975431	42975431	1	1	0.3079	271373	0.0632	17	42975431	*	rs6503721	R	41127448	rs6503721	A	G	0.2888	-0.0087	0.0019	5.4e-06	690404	41127448	42975431	17	42975431	17	42975431	*	R	1.16346	-4.57895
chr17:42985484:C:A	A	C	0.6975	0.0084	0.6546	0.7188	-0.0123	0.0104	0.237	0	7.296	11	0.7746	440683	39106	401577	chr17	42985484	17	17	42985484	42985484	1	1	0.3025	266613	0.0642	17	42985484	*	rs12944462	M	41137501	rs12944462	A	C	0.7116	0.0087	0.0019	4.5e-06	692023	41137501	42985484	17	42985484	17	42985484	*	M	-1.18269	4.57895
chr17:42989954:T:C	T	C	0.7921	0.0061	0.7817	0.8015	-0.0063	0.0118	0.5932	0	9.827	11	0.546	440683	39106	401577	chr17	42989954	17	17	42989954	42989954	1	1	0.2079	183236	0.0198	17	42989954	*	rs323496	Y	41141971	rs323496	T	C	0.7976	0.0086	0.0021	6.7e-05	692328	41141971	42989954	17	42989954	17	42989954	*	Y	-0.533898	4.09524
chr17:43002200:A:G	A	G	0.3114	0.0104	0.285	0.3478	0.0107	0.0105	0.3085	0	8.152	11	0.6996	440683	39106	401577	chr17	43002200	17	17	43002200	43002200	1	1	0.3114	274457	0.0628	17	43002200	*	rs1567832	R	41154217	rs1567832	A	G	0.2893	-0.0083	0.0019	1.2e-05	690134	41154217	43002200	17	43002200	17	43002200	*	R	1.01905	-4.36842
chr17:43002583:C:T	T	C	0.7795	0.0123	0.7486	0.7994	-0.0036	0.0117	0.7563	0	8.779	11	0.6423	440683	39106	401577	chr17	43002583	17	17	43002583	43002583	1	1	0.2205	194341	0.0508	17	43002583	*	rs8076790	Y	41154600	rs8076790	T	C	0.7962	0.0082	0.0022	0.00013	689950	41154600	43002583	17	43002583	17	43002583	*	Y	-0.307692	3.72727
chr17:43002800:A:C	A	C	0.2221	0.0105	0.2003	0.2504	0.0047	0.0118	0.6875	0	9.059	11	0.6164	440683	39106	401577	chr17	43002800	17	17	43002800	43002800	1	1	0.2221	195751	0.0501	17	43002800	*	rs11871636	H	41154817	rs11871636	A	C	0.2038	-0.0084	0.0021	0.0001	690759	41154817	43002800	17	43002800	17	43002800	*	H	0.398305	-4
