## Supplementary Tables for "Genomics link obesity and type 2 diabetes to Alzheimer’s disease to unveil novel biological insights": Table S2.xlsx (part 106 of 245)

### Sheet: AD2_BMI (continued)
Supplementary Table. Overlapped chromosome positions in build 38. AD2: pval threshold of 5e-8. BMI: pval threshold of 5e-4.
chr17:43011632:C:T	T	C	0.2052	0.0062	0.1934	0.2166	0.0077	0.0119	0.514	0	10.312	11	0.5026	440683	39106	401577	chr17	43011632	17	17	43011632	43011632	1	1	0.2052	180856	0.0232	17	43011632	*	rs691144	Y	41163649	rs691144	T	C	0.2036	-0.008	0.0022	0.00028	681512	41163649	43011632	17	43011632	17	43011632	*	Y	0.647059	-3.63636
chr17:43013717:C:T	T	C	0.7831	0.0117	0.7495	0.8091	-0.0053	0.0119	0.6591	0	8.477	11	0.6701	440683	39106	401577	chr17	43013717	17	17	43013717	43013717	1	1	0.2169	191168	0.0596	17	43013717	*	rs443759	Y	41165734	rs443759	T	C	0.7989	0.0075	0.002	0.00024	792369	41165734	43013717	17	43013717	17	43013717	*	Y	-0.445378	3.75
chr17:43015940:C:A	A	C	0.6925	0.0114	0.6526	0.7256	-0.0101	0.0105	0.3375	0	6.865	11	0.8099	440683	39106	401577	chr17	43015940	17	17	43015940	43015940	1	1	0.3075	271020	0.073	17	43015940	*	rs455055	M	41167957	rs455055	A	C	0.7083	0.0089	0.0019	3.6e-06	692216	41167957	43015940	17	43015940	17	43015940	*	M	-0.961905	4.68421
chr17:43019464:G:A	A	G	0.8043	0.0119	0.7682	0.8237	-0.0074	0.0124	0.548	0	5.891	11	0.8805	440683	39106	401577	chr17	43019464	17	17	43019464	43019464	1	1	0.1957	172483	0.0555	17	43019464	*	rs382571	R	41171481	rs382571	A	G	0.8104	0.0097	0.0023	1.7e-05	686179	41171481	43019464	17	43019464	17	43019464	*	R	-0.596774	4.21739
chr17:43024671:T:C	T	C	0.6704	0.0082	0.6573	0.689	-0.01	0.0102	0.3246	0	3.631	11	0.9795	440683	39106	401577	chr17	43024671	17	17	43024671	43024671	1	1	0.3296	290498	0.0317	17	43024671	*	rs2298862	Y	41176688	rs2298862	T	C	0.6763	0.0075	0.0019	6.2e-05	685250	41176688	43024671	17	43024671	17	43024671	*	Y	-0.980392	3.94737
chr17:43027847:C:T	T	C	0.3285	0.0079	0.311	0.3411	0.0096	0.0102	0.3432	0	3.445	11	0.9835	440683	39106	401577	chr17	43027847	17	17	43027847	43027847	1	1	0.3285	289529	0.0301	17	43027847	*	rs915945	B	41179864	rs915945	T	C	0.323	-0.0073	0.0019	8.1e-05	685305	41179864	43027847	17	43027847	17	43027847	*	B	0.941176	-3.84211
chr17:43030645:G:A	A	G	0.3299	0.0086	0.3085	0.3426	0.0098	0.0101	0.3347	0	3.847	11	0.9742	440683	39106	401577	chr17	43030645	17	17	43030645	43030645	1	1	0.3299	290763	0.0341	17	43030645	*	rs11653253	R	41182662	rs11653253	A	G	0.3231	-0.0074	0.0019	7.3e-05	684690	41182662	43030645	17	43030645	17	43030645	*	R	0.970297	-3.89474
chr17:43036325:A:G	A	G	0.658	0.0101	0.6404	0.6815	-0.0109	0.01	0.2783	0	3.981	11	0.9705	440683	39106	401577	chr17	43036325	17	17	43036325	43036325	1	1	0.342	301427	0.0411	17	43036325	*	rs9911630	R	41188342	rs9911630	A	G	0.6656	0.0071	0.0018	0.00013	684755	41188342	43036325	17	43036325	17	43036325	*	R	-1.09	3.94444
chr17:43039112:G:T	T	G	0.3322	0.0082	0.3102	0.3425	0.0098	0.01	0.3283	0	3.543	11	0.9814	440683	39106	401577	chr17	43039112	17	17	43039112	43039112	1	1	0.3322	292790	0.0323	17	43039112	*	rs11657053	K	41191129	rs11657053	T	G	0.3237	-0.0076	0.0019	4.1e-05	684957	41191129	43039112	17	43039112	17	43039112	*	K	0.98	-4
chr17:43043694:G:C	C	G	0.3302	0.0085	0.3093	0.3425	0.0091	0.0101	0.3672	0	3.587	11	0.9805	440683	39106	401577	chr17	43043694	17	17	43043694	43043694	1	1	0.3302	291027	0.0332	17	43043694	*	rs8176323	S	41195711	rs8176323	C	G	0.3237	-0.0075	0.0018	4.6e-05	690722	41195711	43043694	17	43043694	17	43043694	*	S	0.90099	-4.16667
chr17:43043756:A:G	A	G	0.6698	0.0085	0.6575	0.6907	-0.0093	0.0101	0.3551	0	3.524	11	0.9818	440683	39106	401577	chr17	43043756	17	17	43043756	43043756	1	1	0.3302	291027	0.0332	17	43043756	*	rs8176322	R	41195773	rs8176322	A	G	0.6763	0.0075	0.0018	4.7e-05	692016	41195773	43043756	17	43043756	17	43043756	*	R	-0.920792	4.16667
chr17:43044391:G:A	A	G	0.3305	0.0087	0.3098	0.3436	0.0091	0.0101	0.3662	0	3.535	11	0.9816	440683	39106	401577	chr17	43044391	17	17	43044391	43044391	1	1	0.3305	291291	0.0338	17	43044391	*	rs12516	R	41196408	rs12516	A	G	0.3239	-0.0075	0.0019	7.8e-05	637607	41196408	43044391	17	43044391	17	43044391	*	R	0.90099	-3.94737
chr17:43045257:C:A	A	C	0.3295	0.0082	0.3095	0.3424	0.0094	0.0101	0.352	0	3.373	11	0.9848	440683	39106	401577	chr17	43045257	17	17	43045257	43045257	1	1	0.3295	290410	0.0329	17	43045257	*	rs8176318	M	41197274	rs8176318	A	C	0.3233	-0.0074	0.0018	5.5e-05	691723	41197274	43045257	17	43045257	17	43045257	*	M	0.930693	-4.11111
chr17:43049685:C:T	T	C	0.329	0.0081	0.3089	0.3423	0.0091	0.0101	0.3699	0	3.316	11	0.9859	440683	39106	401577	chr17	43049685	17	17	43049685	43049685	1	1	0.329	289969	0.0334	17	43049685	*	rs3092988	Y	41201702	rs3092988	T	C	0.3232	-0.0075	0.0018	4.4e-05	692187	41201702	43049685	17	43049685	17	43049685	*	Y	0.90099	-4.16667
chr17:43050671:G:A	A	G	0.3425	0.0114	0.3166	0.3619	0.0102	0.01	0.3073	0	4.315	11	0.9598	440683	39106	401577	chr17	43050671	17	17	43050671	43050671	1	1	0.3425	301868	0.0453	17	43050671	*	rs8070179	R	41202688	rs8070179	A	G	0.335	-0.007	0.0018	0.00014	690882	41202688	43050671	17	43050671	17	43050671	*	R	1.02	-3.88889
chr17:43051308:T:A	A	T	0.33	0.0086	0.3093	0.3424	0.0091	0.0101	0.3659	0	3.533	11	0.9817	440683	39106	401577	chr17	43051308	17	17	43051308	43051308	1	1	0.33	290851	0.0331	17	43051308	*	rs8176297	H	41203325	rs8176297	A	T	0.3237	-0.0075	0.0018	4.4e-05	692047	41203325	43051308	17	43051308	17	43051308	*	H	0.90099	-4.16667
chr17:43051574:T:C	T	C	0.6698	0.0086	0.6573	0.6907	-0.0092	0.0101	0.3616	0	3.492	11	0.9825	440683	39106	401577	chr17	43051574	17	17	43051574	43051574	1	1	0.3302	291027	0.0334	17	43051574	*	rs8176296	Y	41203591	rs8176296	T	C	0.6763	0.0076	0.0019	6.8e-05	637665	41203591	43051574	17	43051574	17	43051574	*	Y	-0.910891	4
chr17:43052360:A:G	A	G	0.6698	0.0085	0.6576	0.6906	-0.0093	0.0101	0.3596	0	3.462	11	0.9831	440683	39106	401577	chr17	43052360	17	17	43052360	43052360	1	1	0.3302	291027	0.033	17	43052360	*	rs4793191	R	41204377	rs4793191	A	G	0.6763	0.0075	0.0018	4.5e-05	691483	41204377	43052360	17	43052360	17	43052360	*	R	-0.920792	4.16667
chr17:43054039:T:C	T	C	0.6699	0.0086	0.6576	0.6906	-0.0091	0.0101	0.3698	0	3.493	11	0.9825	440683	39106	401577	chr17	43054039	17	17	43054039	43054039	1	1	0.3301	290939	0.033	17	43054039	*	rs8176289	Y	41206056	rs8176289	T	C	0.6763	0.0076	0.0018	4.1e-05	692140	41206056	43054039	17	43054039	17	43054039	*	Y	-0.90099	4.22222
chr17:43059636:A:G	A	G	0.6703	0.0076	0.657	0.6908	-0.0092	0.0101	0.363	0	3.21	11	0.9877	440683	39106	401577	chr17	43059636	17	17	43059636	43059636	1	1	0.3297	290586	0.0338	17	43059636	*	rs8176273	R	41211653	rs8176273	A	G	0.6767	0.0076	0.0018	3.9e-05	691924	41211653	43059636	17	43059636	17	43059636	*	R	-0.910891	4.22222
chr17:43061979:C:T	T	C	0.3294	0.0077	0.3089	0.3423	0.0093	0.0101	0.3553	0	3.295	11	0.9862	440683	39106	401577	chr17	43061979	17	17	43061979	43061979	1	1	0.3294	290322	0.0334	17	43061979	*	rs8176265	Y	41213996	rs8176265	T	C	0.3232	-0.0076	0.0018	4e-05	692121	41213996	43061979	17	43061979	17	43061979	*	Y	0.920792	-4.22222
chr17:43063808:C:T	T	C	0.3302	0.0086	0.3096	0.3427	0.0092	0.0101	0.3613	0	3.541	11	0.9815	440683	39106	401577	chr17	43063808	17	17	43063808	43063808	1	1	0.3302	291027	0.0331	17	43063808	*	rs3092994	Y	41215825	rs3092994	T	C	0.3239	-0.0076	0.0018	3.4e-05	692047	41215825	43063808	17	43063808	17	43063808	*	Y	0.910891	-4.22222
chr17:43064188:G:T	T	G	0.2516	0.0076	0.2349	0.2634	0.0061	0.011	0.5779	0	4.467	11	0.9542	440683	39106	401577	chr17	43064188	17	17	43064188	43064188	1	1	0.2516	221752	0.0285	17	43064188	*	rs8176257	K	41216205	rs8176257	T	G	0.2464	-0.0077	0.002	0.00011	691656	41216205	43064188	17	43064188	17	43064188	*	K	0.554545	-3.85
chr17:43065857:C:T	T	C	0.3292	0.0082	0.3091	0.3424	0.0088	0.0101	0.3816	0	3.303	11	0.9861	440683	39106	401577	chr17	43065857	17	17	43065857	43065857	1	1	0.3292	290146	0.0333	17	43065857	*	rs8176242	Y	41217874	rs8176242	T	C	0.3237	-0.0074	0.0018	5.5e-05	691967	41217874	43065857	17	43065857	17	43065857	*	Y	0.871287	-4.11111
chr17:43066316:G:A	A	G	0.3302	0.0087	0.3093	0.3428	0.0088	0.0101	0.3825	0	3.624	11	0.9796	440683	39106	401577	chr17	43066316	17	17	43066316	43066316	1	1	0.3302	291027	0.0335	17	43066316	*	rs4793194	R	41218333	rs4793194	A	G	0.3243	-0.0075	0.0018	4.7e-05	692073	41218333	43066316	17	43066316	17	43066316	*	R	0.871287	-4.16667
chr17:43067763:T:C	T	C	0.6696	0.0086	0.657	0.6904	-0.0093	0.0101	0.3591	0	3.538	11	0.9815	440683	39106	401577	chr17	43067763	17	17	43067763	43067763	1	1	0.3304	291203	0.0334	17	43067763	*	rs8176234	Y	41219780	rs8176234	T	C	0.6755	0.0077	0.0019	5.4e-05	637604	41219780	43067763	17	43067763	17	43067763	*	Y	-0.920792	4.05263
chr17:43071077:T:C	T	C	0.6675	0.0082	0.6573	0.6894	-0.0092	0.01	0.3573	0	4.105	11	0.9668	440683	39106	401577	chr17	43071077	17	17	43071077	43071077	1	1	0.3325	293054	0.0321	17	43071077	*	rs1799966	H	41223094	rs1799966	T	C	0.6754	0.0076	0.0018	3.7e-05	691901	41223094	43071077	17	43071077	17	43071077	*	H	-0.92	4.22222
chr17:43074658:A:T	A	T	0.6597	0.0105	0.6424	0.6845	-0.01	0.01	0.3177	0	4.316	11	0.9598	440683	39106	401577	chr17	43074658	17	17	43074658	43074658	1	1	0.3403	299929	0.0421	17	43074658	*	rs2236762	W	41226675	rs2236762	A	T	0.6666	0.0068	0.0018	0.00023	690933	41226675	43074658	17	43074658	17	43074658	*	W	-1	3.77778
chr17:43078507:T:G	T	G	0.7495	0.0073	0.7381	0.766	-0.006	0.011	0.5846	0	4.755	11	0.9424	440683	39106	401577	chr17	43078507	17	17	43078507	43078507	1	1	0.2505	220782	0.0279	17	43078507	*	rs8176199	K	41230524	rs8176199	T	G	0.7545	0.0077	0.002	0.00011	691748	41230524	43078507	17	43078507	17	43078507	*	K	-0.545455	3.85
chr17:43078520:A:T	A	T	0.6601	0.0104	0.6429	0.6846	-0.0095	0.01	0.3459	0	4.274	11	0.9612	440683	39106	401577	chr17	43078520	17	17	43078520	43078520	1	1	0.3399	299576	0.0417	17	43078520	*	rs8176198	W	41230537	rs8176198	A	T	0.6669	0.0067	0.0018	0.00027	691114	41230537	43078520	17	43078520	17	43078520	*	W	-0.95	3.72222
chr17:43079204:A:C	A	C	0.6708	0.0081	0.6577	0.6909	-0.0087	0.0101	0.3903	0	3.362	11	0.985	440683	39106	401577	chr17	43079204	17	17	43079204	43079204	1	1	0.3292	290146	0.0332	17	43079204	*	rs8176194	M	41231221	rs8176194	A	C	0.677	0.0074	0.0018	6.4e-05	692306	41231221	43079204	17	43079204	17	43079204	*	M	-0.861386	4.11111
chr17:43079499:C:T	T	C	0.3292	0.0086	0.3078	0.3416	0.0086	0.0101	0.3958	0	3.531	11	0.9817	440683	39106	401577	chr17	43079499	17	17	43079499	43079499	1	1	0.3292	290146	0.0338	17	43079499	*	rs8176193	Y	41231516	rs8176193	T	C	0.323	-0.0071	0.0018	0.0001	692211	41231516	43079499	17	43079499	17	43079499	*	Y	0.851485	-3.94444
chr17:43079885:G:A	A	G	0.3281	0.0082	0.3074	0.3406	0.0086	0.0101	0.3967	0	3.304	11	0.9861	440683	39106	401577	chr17	43079885	17	17	43079885	43079885	1	1	0.3281	289176	0.0332	17	43079885	*	rs4793197	R	41231902	rs4793197	A	G	0.3224	-0.0072	0.0018	0.0001	692104	41231902	43079885	17	43079885	17	43079885	*	R	0.851485	-4
chr17:43082453:A:G	A	G	0.67	0.0078	0.6574	0.6903	-0.0088	0.0101	0.3811	0	3.476	11	0.9828	440683	39106	401577	chr17	43082453	17	17	43082453	43082453	1	1	0.33	290851	0.0329	17	43082453	*	rs1060915	R	41234470	rs1060915	A	G	0.6759	0.0074	0.0018	5.5e-05	692244	41234470	43082453	17	43082453	17	43082453	*	R	-0.871287	4.11111
chr17:43083782:G:A	A	G	0.3469	0.013	0.3177	0.3712	0.008	0.01	0.4237	0	4.38	11	0.9574	440683	39106	401577	chr17	43083782	17	17	43083782	43083782	1	1	0.3469	305746	0.0535	17	43083782	*	rs8067269	R	41235799	rs8067269	A	G	0.3399	-0.0067	0.0018	0.00028	689473	41235799	43083782	17	43083782	17	43083782	*	R	0.8	-3.72222
chr17:43085936:G:A	A	G	0.3288	0.0086	0.308	0.3414	0.0103	0.0101	0.3073	0	3.993	11	0.9701	440683	39106	401577	chr17	43085936	17	17	43085936	43085936	1	1	0.3288	289793	0.0334	17	43085936	*	rs3950989	R	41237953	rs3950989	A	G	0.3223	-0.0071	0.0018	0.00013	692492	41237953	43085936	17	43085936	17	43085936	*	R	1.0198	-3.94444
chr17:43090268:T:G	T	G	0.6711	0.0087	0.6586	0.692	-0.0102	0.0101	0.3108	0	4.024	11	0.9692	440683	39106	401577	chr17	43090268	17	17	43090268	43090268	1	1	0.3289	289881	0.0334	17	43090268	*	rs2070834	K	41242285	rs2070834	T	G	0.6776	0.0071	0.0018	0.00012	692470	41242285	43090268	17	43090268	17	43090268	*	K	-1.0099	3.94444
chr17:43091173:T:G	T	G	0.6591	0.0105	0.6348	0.6829	-0.0101	0.01	0.312	0	4.419	11	0.956	440683	39106	401577	chr17	43091173	17	17	43091173	43091173	1	1	0.3409	300458	0.0481	17	43091173	*	rs799916	K	41243190	rs799916	T	G	0.6662	0.007	0.0018	0.00013	691416	41243190	43091173	17	43091173	17	43091173	*	K	-1.01	3.88889
chr17:43091983:T:C	T	C	0.6686	0.0086	0.6573	0.6913	-0.0102	0.01	0.3107	0	4.192	11	0.964	440683	39106	401577	chr17	43091983	17	17	43091983	43091983	1	1	0.3314	292085	0.034	17	43091983	*	rs16942	Y	41244000	rs16942	T	C	0.6779	0.0071	0.0018	0.00012	692588	41244000	43091983	17	43091983	17	43091983	*	Y	-1.02	3.94444
chr17:43092919:G:A	A	G	0.3421	0.0111	0.3162	0.3617	0.0111	0.01	0.2665	0	4.927	11	0.9347	440683	39106	401577	chr17	43092919	17	17	43092919	43092919	1	1	0.3421	301515	0.0455	17	43092919	*	rs799917	N	41244936	rs799917	A	G	0.3338	-0.0065	0.0018	0.00036	690447	41244936	43092919	17	43092919	17	43092919	*	N	1.11	-3.61111
chr17:43093220:A:G	A	G	0.6717	0.0077	0.6588	0.6919	-0.0101	0.0101	0.3172	0	3.576	11	0.9807	440683	39106	401577	chr17	43093220	17	17	43093220	43093220	1	1	0.3283	289352	0.0331	17	43093220	*	rs16940	R	41245237	rs16940	A	G	0.6778	0.0071	0.0018	0.00012	692440	41245237	43093220	17	43093220	17	43093220	*	R	-1	3.94444
chr17:43093449:G:A	A	G	0.3291	0.009	0.3081	0.3427	0.0103	0.0101	0.31	0	3.844	11	0.9743	440683	39106	401577	chr17	43093449	17	17	43093449	43093449	1	1	0.3291	290058	0.0346	17	43093449	*	rs1799949	R	41245466	rs1799949	A	G	0.3223	-0.0071	0.0018	0.00011	692532	41245466	43093449	17	43093449	17	43093449	*	R	1.0198	-3.94444
chr17:43099629:T:A	A	T	0.3289	0.0087	0.3079	0.3416	0.0102	0.0101	0.3116	0	3.892	11	0.973	440683	39106	401577	chr17	43099629	17	17	43099629	43099629	1	1	0.3289	289881	0.0337	17	43099629	*	rs8176140	W	41251646	rs8176140	A	T	0.3223	-0.0071	0.0018	0.00012	692531	41251646	43099629	17	43099629	17	43099629	*	W	1.0099	-3.94444
chr17:43099914:G:A	A	G	0.2282	0.0079	0.199	0.2497	-0.0263	0.0116	0.02399	0	7.657	11	0.7437	440683	39106	401577	chr17	43099914	17	17	43099914	43099914	1	1	0.2282	201128	0.0507	17	43099914	*	rs799923	R	41251931	rs799923	A	G	0.2363	0.0089	0.0021	1.9e-05	683733	41251931	43099914	17	43099914	17	43099914	*	R	-2.26724	4.2381
chr17:43105117:T:C	T	C	0.6569	0.0117	0.6364	0.6824	-0.0095	0.01	0.3418	0	4.317	11	0.9597	440683	39106	401577	chr17	43105117	17	17	43105117	43105117	1	1	0.3431	302397	0.046	17	43105117	*	rs799912	Y	41257134	rs799912	T	C	0.6648	0.007	0.0018	0.00014	691347	41257134	43105117	17	43105117	17	43105117	*	Y	-0.95	3.88889
chr17:43107032:C:T	T	C	0.3302	0.0086	0.3095	0.3438	0.009	0.0101	0.3705	0	3.456	11	0.9832	440683	39106	401577	chr17	43107032	17	17	43107032	43107032	1	1	0.3302	291027	0.0343	17	43107032	*	rs8176126	Y	41259049	rs8176126	T	C	0.3242	-0.0075	0.0018	4.2e-05	692475	41259049	43107032	17	43107032	17	43107032	*	Y	0.891089	-4.16667
chr17:43118260:C:T	T	C	0.3291	0.0082	0.3095	0.343	0.0094	0.0101	0.3509	0	3.489	11	0.9826	440683	39106	401577	chr17	43118260	17	17	43118260	43118260	1	1	0.3291	290058	0.0335	17	43118260	*	rs8176091	Y	41270277	rs8176091	T	C	0.3236	-0.0074	0.0019	0.0001	674930	41270277	43118260	17	43118260	17	43118260	*	Y	0.930693	-3.89474
chr17:43124230:A:G	A	G	0.6699	0.0086	0.6566	0.6905	-0.0094	0.0101	0.3517	0	3.605	11	0.9801	440683	39106	401577	chr17	43124230	17	17	43124230	43124230	1	1	0.3301	290939	0.0339	17	43124230	*	rs3765640	R	41276247	rs3765640	A	G	0.6759	0.0075	0.0018	4.6e-05	692467	41276247	43124230	17	43124230	17	43124230	*	R	-0.930693	4.16667
chr17:43125170:G:C	C	G	0.3419	0.0109	0.3169	0.3592	0.0096	0.01	0.3392	0	4.557	11	0.9507	440683	39106	401577	chr17	43125170	17	17	43125170	43125170	1	1	0.3419	301339	0.0423	17	43125170	*	rs799905	S	41277187	rs799905	C	G	0.3353	-0.0069	0.0018	0.00017	691149	41277187	43125170	17	43125170	17	43125170	*	S	0.96	-3.83333
chr17:43126099:T:C	T	C	0.6589	0.0104	0.6421	0.6823	-0.01	0.01	0.317	0	4.729	11	0.9436	440683	39106	401577	chr17	43126099	17	17	43126099	43126099	1	1	0.3411	300634	0.0402	17	43126099	*	rs799906	Y	41278116	rs799906	T	C	0.6659	0.007	0.0018	0.00013	691360	41278116	43126099	17	43126099	17	43126099	*	Y	-1	3.88889
chr17:43131360:C:T	T	C	0.3304	0.0085	0.3102	0.3436	0.0092	0.0101	0.361	0	3.806	11	0.9753	440683	39106	401577	chr17	43131360	17	17	43131360	43131360	1	1	0.3304	291203	0.0334	17	43131360	*	rs11653069	Y	41283377	rs11653069	T	C	0.3241	-0.0075	0.0018	5.1e-05	692500	41283377	43131360	17	43131360	17	43131360	*	Y	0.910891	-4.16667
chr17:43134805:T:G	T	G	0.6686	0.0086	0.6555	0.6894	-0.009	0.0101	0.3718	0	3.794	11	0.9755	440683	39106	401577	chr17	43134805	17	17	43134805	43134805	1	1	0.3314	292085	0.0339	17	43134805	*	rs2175957	K	41286822	rs2175957	T	G	0.6752	0.0073	0.0018	6.6e-05	692261	41286822	43134805	17	43134805	17	43134805	*	K	-0.891089	4.05556
chr17:43138596:G:T	T	G	0.3304	0.0085	0.3105	0.3438	0.0093	0.0101	0.359	0	3.698	11	0.9779	440683	39106	401577	chr17	43138596	17	17	43138596	43138596	1	1	0.3304	291203	0.0333	17	43138596	*	rs11656097	K	41290613	rs11656097	T	G	0.324	-0.0075	0.0018	4.7e-05	692557	41290613	43138596	17	43138596	17	43138596	*	K	0.920792	-4.16667
chr17:43138657:G:C	C	G	0.3304	0.0085	0.3105	0.3438	0.0094	0.0101	0.3538	0	3.746	11	0.9768	440683	39106	401577	chr17	43138657	17	17	43138657	43138657	1	1	0.3304	291203	0.0333	17	43138657	*	rs2292595	S	41290674	rs2292595	C	G	0.324	-0.0075	0.0018	4.7e-05	692556	41290674	43138657	17	43138657	17	43138657	*	S	0.930693	-4.16667
chr17:43139936:C:G	C	G	0.6707	0.0081	0.6563	0.6899	-0.0095	0.0101	0.3452	0	3.417	11	0.984	440683	39106	401577	chr17	43139936	17	17	43139936	43139936	1	1	0.3293	290234	0.0336	17	43139936	*	rs11657835	S	41291953	rs11657835	C	G	0.6766	0.0078	0.0019	3.9e-05	638246	41291953	43139936	17	43139936	17	43139936	*	S	-0.940594	4.10526
chr17:43140722:G:A	A	G	0.3303	0.0085	0.3104	0.3438	0.0094	0.0101	0.3548	0	3.731	11	0.9771	440683	39106	401577	chr17	43140722	17	17	43140722	43140722	1	1	0.3303	291115	0.0334	17	43140722	*	rs11658754	R	41292739	rs11658754	A	G	0.324	-0.0075	0.0018	4.6e-05	692556	41292739	43140722	17	43140722	17	43140722	*	R	0.930693	-4.16667
chr17:43145635:A:C	A	C	0.6596	0.0102	0.6432	0.6824	-0.0103	0.01	0.3064	0	4.577	11	0.9499	440683	39106	401577	chr17	43145635	17	17	43145635	43145635	1	1	0.3404	300017	0.0392	17	43145635	*	rs7223062	M	41297652	rs7223062	A	C	0.6673	0.0071	0.0018	0.00012	691357	41297652	43145635	17	43145635	17	43145635	*	M	-1.03	3.94444
chr17:43148782:C:A	A	C	0.3303	0.0085	0.3105	0.344	0.0092	0.0101	0.3612	0	3.677	11	0.9784	440683	39106	401577	chr17	43148782	17	17	43148782	43148782	1	1	0.3303	291115	0.0335	17	43148782	*	rs11079056	M	41300799	rs11079056	A	C	0.3242	-0.0074	0.0018	5.3e-05	692366	41300799	43148782	17	43148782	17	43148782	*	M	0.910891	-4.11111
chr17:43155084:T:C	T	C	0.7482	0.0076	0.7364	0.7651	-0.006	0.011	0.585	0	4.476	11	0.9539	440683	39106	401577	chr17	43155084	17	17	43155084	43155084	1	1	0.2518	221928	0.0287	17	43155084	*	rs4793213	Y	41307101	rs4793213	T	C	0.7537	0.0078	0.002	8.8e-05	692374	41307101	43155084	17	43155084	17	43155084	*	Y	-0.545455	3.9
chr17:43158478:T:C	T	C	0.6707	0.0082	0.6563	0.6899	-0.0091	0.0101	0.3693	0	3.355	11	0.9852	440683	39106	401577	chr17	43158478	17	17	43158478	43158478	1	1	0.3293	290234	0.0336	17	43158478	*	rs1973646	Y	41310495	rs1973646	T	C	0.6762	0.0075	0.0018	4.8e-05	692182	41310495	43158478	17	43158478	17	43158478	*	Y	-0.90099	4.16667
chr17:43175604:A:G	A	G	0.6677	0.0078	0.6531	0.689	-0.0098	0.0101	0.3332	0	3.712	11	0.9776	440683	39106	401577	chr17	43175604	17	17	43175604	43175604	1	1	0.3323	292878	0.0359	17	43175604	*	rs2271573	R	41327621	rs2271573	A	G	0.6731	0.0074	0.0018	5.3e-05	692206	41327621	43175604	17	43175604	17	43175604	*	R	-0.970297	4.11111
chr17:43176078:A:G	A	G	0.3581	0.0119	0.3202	0.3951	0.0098	0.0101	0.3335	0	5.781	11	0.8876	440683	39106	401577	chr17	43176078	17	17	43176078	43176078	1	1	0.3581	315617	0.0749	17	43176078	*	rs4239149	R	41328095	rs4239149	A	G	0.3395	-0.0069	0.0018	0.00018	690908	41328095	43176078	17	43176078	17	43176078	*	R	0.970297	-3.83333
chr17:43178007:T:C	T	C	0.6681	0.0084	0.6531	0.6891	-0.0097	0.0101	0.335	0	3.719	11	0.9774	440683	39106	401577	chr17	43178007	17	17	43178007	43178007	1	1	0.3319	292525	0.036	17	43178007	*	rs11657883	Y	41330024	rs11657883	T	C	0.6728	0.0074	0.0018	5.6e-05	692285	41330024	43178007	17	43178007	17	43178007	*	Y	-0.960396	4.11111
chr17:43179289:C:T	T	C	0.3327	0.0086	0.3117	0.347	0.0101	0.0101	0.319	0	3.856	11	0.9739	440683	39106	401577	chr17	43179289	17	17	43179289	43179289	1	1	0.3327	293230	0.0353	17	43179289	*	rs11653460	Y	41331306	rs11653460	T	C	0.3276	-0.0074	0.0018	5.4e-05	692337	41331306	43179289	17	43179289	17	43179289	*	Y	1	-4.11111
chr17:43179443:G:A	A	G	0.333	0.0087	0.312	0.347	0.0096	0.0101	0.3405	0	3.992	11	0.9701	440683	39106	401577	chr17	43179443	17	17	43179443	43179443	1	1	0.333	293495	0.035	17	43179443	*	rs11653231	R	41331460	rs11653231	A	G	0.3281	-0.0073	0.0018	6.6e-05	692137	41331460	43179443	17	43179443	17	43179443	*	R	0.950495	-4.05556
chr17:43179580:T:C	T	C	0.6673	0.0087	0.653	0.6889	-0.01	0.0101	0.3219	0	3.843	11	0.9743	440683	39106	401577	chr17	43179580	17	17	43179580	43179580	1	1	0.3327	293230	0.0359	17	43179580	*	rs11650913	Y	41331597	rs11650913	T	C	0.6723	0.0074	0.0018	5.4e-05	692440	41331597	43179580	17	43179580	17	43179580	*	Y	-0.990099	4.11111
chr17:43179799:C:T	T	C	0.3327	0.0087	0.3117	0.347	0.0101	0.0101	0.3159	0	3.83	11	0.9746	440683	39106	401577	chr17	43179799	17	17	43179799	43179799	1	1	0.3327	293230	0.0353	17	43179799	*	rs12936831	Y	41331816	rs12936831	T	C	0.3287	-0.0074	0.0018	5.8e-05	692423	41331816	43179799	17	43179799	17	43179799	*	Y	1	-4.11111
chr17:43180313:T:C	T	C	0.667	0.0087	0.6529	0.6886	-0.0097	0.0101	0.3386	0	3.981	11	0.9705	440683	39106	401577	chr17	43180313	17	17	43180313	43180313	1	1	0.333	293495	0.0357	17	43180313	*	rs1399323	Y	41332330	rs1399323	T	C	0.6725	0.0074	0.0018	5.6e-05	692449	41332330	43180313	17	43180313	17	43180313	*	Y	-0.960396	4.11111
chr17:43189967:A:G	A	G	0.667	0.0087	0.6527	0.6886	-0.0101	0.0101	0.3154	0	4.021	11	0.9693	440683	39106	401577	chr17	43189967	17	17	43189967	43189967	1	1	0.333	293495	0.0359	17	43189967	*	rs8070085	R	41341984	rs8070085	A	G	0.6725	0.0074	0.0018	5.5e-05	692344	41341984	43189967	17	43189967	17	43189967	*	R	-1	4.11111
chr17:43201393:A:G	A	G	0.8302	0.0081	0.8132	0.8508	-0.0139	0.0127	0.2741	29.5	15.608	11	0.1563	440683	39106	401577	chr17	43201393	17	17	43201393	43201393	1	1	0.1698	149656	0.0376	17	43201393	*	rs17599948	R	41353410	rs17599948	A	G	0.8331	0.013	0.0022	4.6e-09	781803	41353410	43201393	17	43201393	17	43201393	*	R	-1.09449	5.90909
chr17:43219824:A:G	A	G	0.6675	0.0083	0.6532	0.6884	-0.0102	0.0101	0.3117	0	3.731	11	0.9771	440683	39106	401577	chr17	43219824	17	17	43219824	43219824	1	1	0.3325	293054	0.0352	17	43219824	*	rs13851	R	41371844	rs13851	A	G	0.6731	0.0075	0.0018	4.4e-05	692182	41371844	43219824	17	43219824	17	43219824	*	R	-1.0099	4.16667
chr17:43338154:A:G	A	G	0.6664	0.009	0.6541	0.6888	-0.0111	0.0101	0.2717	0	4.053	11	0.9683	440683	39106	401577	chr17	43338154	17	17	43338154	43338154	1	1	0.3336	294024	0.0347	17	43338154	*	rs4520874	R	41415522	rs4520874	A	G	0.6726	0.0074	0.0018	5.1e-05	692095	41415522	43338154	17	43338154	17	43338154	*	R	-1.09901	4.11111
chr17:43340966:A:G	A	G	0.6663	0.009	0.6537	0.6888	-0.011	0.0101	0.2742	0	4.033	11	0.9689	440683	39106	401577	chr17	43340966	17	17	43340966	43340966	1	1	0.3337	294112	0.0351	17	43340966	*	rs4793229	R	41418334	rs4793229	A	G	0.6726	0.0074	0.0018	5.6e-05	692397	41418334	43340966	17	43340966	17	43340966	*	R	-1.08911	4.11111
chr17:43346733:C:A	A	C	0.3338	0.009	0.3113	0.3456	0.0113	0.0101	0.2625	0	4.087	11	0.9673	440683	39106	401577	chr17	43346733	17	17	43346733	43346733	1	1	0.3338	294200	0.0343	17	43346733	*	rs9646416	M	41424101	rs9646416	A	C	0.3275	-0.0075	0.0018	5.1e-05	690932	41424101	43346733	17	43346733	17	43346733	*	M	1.11881	-4.16667
chr17:43346885:G:A	A	G	0.3334	0.0079	0.3109	0.3455	0.0111	0.0101	0.269	0	3.858	11	0.9739	440683	39106	401577	chr17	43346885	17	17	43346885	43346885	1	1	0.3334	293847	0.0346	17	43346885	*	rs9646417	R	41424253	rs9646417	A	G	0.3272	-0.0074	0.0018	5.4e-05	691080	41424253	43346885	17	43346885	17	43346885	*	R	1.09901	-4.11111
chr17:43347197:G:A	A	G	0.3327	0.0086	0.3109	0.3457	0.0111	0.0101	0.2725	0	3.816	11	0.975	440683	39106	401577	chr17	43347197	17	17	43347197	43347197	1	1	0.3327	293230	0.0348	17	43347197	*	rs1545764	R	41424565	rs1545764	A	G	0.3271	-0.0074	0.0018	5.6e-05	692190	41424565	43347197	17	43347197	17	43347197	*	R	1.09901	-4.11111
chr17:43348533:A:G	A	G	0.6593	0.0119	0.6398	0.6876	-0.0109	0.0101	0.278	0	4.018	11	0.9694	440683	39106	401577	chr17	43348533	17	17	43348533	43348533	1	1	0.3407	300281	0.0478	17	43348533	*	rs9646418	R	41425901	rs9646418	A	G	0.6693	0.0074	0.0018	5.9e-05	691979	41425901	43348533	17	43348533	17	43348533	*	R	-1.07921	4.11111
chr17:43348789:A:G	A	G	0.6614	0.011	0.6439	0.6878	-0.0112	0.0101	0.2669	0	4.109	11	0.9666	440683	39106	401577	chr17	43348789	17	17	43348789	43348789	1	1	0.3386	298431	0.0439	17	43348789	*	rs9646413	R	41426157	rs9646413	A	G	0.6731	0.0074	0.0018	5.6e-05	692092	41426157	43348789	17	43348789	17	43348789	*	R	-1.10891	4.11111
chr17:43350693:T:C	T	C	0.6656	0.0081	0.6545	0.6879	-0.0111	0.0101	0.2688	0	3.967	11	0.9709	440683	39106	401577	chr17	43350693	17	17	43350693	43350693	1	1	0.3344	294729	0.0334	17	43350693	*	rs11651341	Y	41428061	rs11651341	T	C	0.6721	0.0075	0.0018	4.8e-05	692345	41428061	43350693	17	43350693	17	43350693	*	Y	-1.09901	4.16667
chr17:43354440:A:G	A	G	0.6656	0.0082	0.6545	0.6887	-0.0111	0.0101	0.2699	0	3.974	11	0.9707	440683	39106	401577	chr17	43354440	17	17	43354440	43354440	1	1	0.3344	294729	0.0342	17	43354440	*	rs4534897	R	41431808	rs4534897	A	G	0.6724	0.0077	0.0018	3e-05	692263	41431808	43354440	17	43354440	17	43354440	*	R	-1.09901	4.27778
chr17:43356292:G:T	T	G	0.255	0.0076	0.2368	0.2656	0.0082	0.0109	0.453	0	4.188	11	0.9641	440683	39106	401577	chr17	43356292	17	17	43356292	43356292	1	1	0.255	224748	0.0288	17	43356292	*	rs4474733	K	41433660	rs4474733	T	G	0.2531	-0.0079	0.002	7e-05	692009	41433660	43356292	17	43356292	17	43356292	*	K	0.752294	-3.95
chr17:43358815:A:G	A	G	0.666	0.0089	0.6544	0.6887	-0.0117	0.0101	0.2467	0	3.816	11	0.975	440683	39106	401577	chr17	43358815	17	17	43358815	43358815	1	1	0.334	294376	0.0343	17	43358815	*	rs4793234	R	41436183	rs4793234	A	G	0.6718	0.0074	0.0019	6.9e-05	682097	41436183	43358815	17	43358815	17	43358815	*	R	-1.15842	3.89474
chr17:43365383:A:G	A	G	0.66	0.0103	0.6423	0.6865	-0.0123	0.01	0.2199	0	3.67	11	0.9786	440683	39106	401577	chr17	43365383	17	17	43365383	43365383	1	1	0.34	299664	0.0442	17	43365383	*	rs11657004	R	41442751	rs11657004	A	G	0.6687	0.007	0.0019	0.00017	682382	41442751	43365383	17	43365383	17	43365383	*	R	-1.23	3.68421
chr17:43367068:C:G	C	G	0.8304	0.0082	0.8134	0.852	-0.019	0.0128	0.1366	33.9	16.648	11	0.1187	440683	39106	401577	chr17	43367068	17	17	43367068	43367068	1	1	0.1696	149480	0.0386	17	43367068	*	rs11654307	B	41444436	rs11654307	C	G	0.8346	0.0126	0.0024	9.2e-08	683460	41444436	43367068	17	43367068	17	43367068	*	B	-1.48438	5.25
chr17:43367777:G:A	A	G	0.3415	0.0101	0.3145	0.3577	0.0124	0.01	0.2128	0	3.655	11	0.9789	440683	39106	401577	chr17	43367777	17	17	43367777	43367777	1	1	0.3415	300986	0.0432	17	43367777	*	rs9912203	R	41445145	rs9912203	A	G	0.3302	-0.0068	0.0019	0.00023	682354	41445145	43367777	17	43367777	17	43367777	*	R	1.24	-3.57895
chr17:43371312:G:A	A	G	0.0258	0.007	0.0134	0.0398	0.0598	0.0309	0.05308	0	9.441	10	0.4908	439739	38837	400902	chr17	43371312	17	17	43371312	43371312	0.993121	0.998319	0.0258	22690.5	0.0264	17	43371312	*	rs11656940	R	41448680	rs11656940	A	G	0.02602	-0.0186	0.0049	0.00016	781339	41448680	43371312	17	43371312	17	43371312	*	R	1.93528	-3.79592
chr17:43387072:A:C	A	C	0.8242	0.0076	0.801	0.8521	-0.0218	0.0125	0.08262	21.7	14.051	11	0.2302	440683	39106	401577	chr17	43387072	17	17	43387072	43387072	1	1	0.1758	154944	0.0511	17	43387072	*	rs16940410	M	41464440	rs16940410	A	C	0.8257	0.0096	0.0023	3.2e-05	688571	41464440	43387072	17	43387072	17	43387072	*	M	-1.744	4.17391
chr17:43397711:C:T	T	C	0.2404	0.0064	0.2176	0.2563	0.0287	0.0112	0.01016	0	9.605	11	0.5662	440683	39106	401577	chr17	43397711	17	17	43397711	43397711	1	1	0.2404	211880	0.0387	17	43397711	*	rs12450913	Y	41475079	rs12450913	T	C	0.2341	-0.0069	0.0019	0.00036	795022	41475079	43397711	17	43397711	17	43397711	*	Y	2.5625	-3.63158
chr17:43398575:T:C	T	C	0.7592	0.0068	0.7434	0.7833	-0.0277	0.0111	0.01284	0	9.377	11	0.5871	440683	39106	401577	chr17	43398575	17	17	43398575	43398575	1	1	0.2408	212233	0.0399	17	43398575	*	rs1871338	Y	41475943	rs1871338	T	C	0.766	0.0068	0.0019	0.00045	795253	41475943	43398575	17	43398575	17	43398575	*	Y	-2.4955	3.57895
chr17:43398890:T:C	T	C	0.6765	0.0059	0.6502	0.7109	0.0055	0.0102	0.5932	12	12.501	11	0.3272	440683	39106	401577	chr17	43398890	17	17	43398890	43398890	1	1	0.3235	285122	0.0607	17	43398890	*	rs749475	Y	41476258	rs749475	T	C	0.6742	-0.009	0.0018	9.9e-07	685651	41476258	43398890	17	43398890	17	43398890	*	Y	0.539216	-5
chr17:43401087:C:T	T	C	0.3224	0.0056	0.2881	0.3492	-0.0063	0.0102	0.5358	9.5	12.152	11	0.3523	440683	39106	401577	chr17	43401087	17	17	43401087	43401087	1	1	0.3224	284152	0.0611	17	43401087	*	rs12946015	Y	41478455	rs12946015	T	C	0.3258	0.0088	0.0019	3.2e-06	637540	41478455	43401087	17	43401087	17	43401087	*	Y	-0.617647	4.63158
chr17:43412478:T:C	T	C	0.6246	0.0061	0.6	0.6644	0.0112	0.0098	0.2534	6.4	11.751	11	0.3827	440683	39106	401577	chr17	43412478	17	17	43412478	43412478	1	1	0.3754	330865	0.0644	17	43412478	*	rs8068261	Y	41489846	rs8068261	T	C	0.6194	-0.009	0.0018	3.5e-07	688849	41489846	43412478	17	43412478	17	43412478	*	Y	1.14286	-5
chr17:43412793:T:C	T	C	0.6238	0.0059	0.6003	0.6646	0.0112	0.0098	0.2554	6.4	11.755	11	0.3824	440683	39106	401577	chr17	43412793	17	17	43412793	43412793	1	1	0.3762	331570	0.0643	17	43412793	*	rs8068764	Y	41490161	rs8068764	T	C	0.6197	-0.0091	0.0018	3.2e-07	688682	41490161	43412793	17	43412793	17	43412793	*	Y	1.14286	-5.05556
chr17:43418055:A:G	A	G	0.6386	0.0062	0.6095	0.6774	0.0123	0.0099	0.216	23.1	14.3	11	0.2168	440683	39106	401577	chr17	43418055	17	17	43418055	43418055	1	1	0.3614	318526	0.0679	17	43418055	*	rs11079338	R	41495423	rs11079338	A	G	0.631	-0.0095	0.0018	9.1e-08	687477	41495423	43418055	17	43418055	17	43418055	*	R	1.24242	-5.27778
chr17:43420819:A:C	A	C	0.6399	0.0067	0.6106	0.6817	0.0128	0.01	0.1996	25.8	14.817	11	0.191	440683	39106	401577	chr17	43420819	17	17	43420819	43420819	1	1	0.3601	317380	0.0711	17	43420819	*	rs12940208	M	41498187	rs12940208	A	C	0.6313	-0.0093	0.0018	2.4e-07	681356	41498187	43420819	17	43420819	17	43420819	*	M	1.28	-5.16667
chr17:43423927:C:T	T	C	0.3814	0.0055	0.3417	0.402	-0.0048	0.0098	0.622	0	9.885	11	0.5408	440683	39106	401577	chr17	43423927	17	17	43423927	43423927	1	1	0.3814	336153	0.0603	17	43423927	*	rs7215223	H	41501295	rs7215223	T	C	0.3822	0.0081	0.0018	5.4e-06	689266	41501295	43423927	17	43423927	17	43423927	*	H	-0.489796	4.5
chr17:43431438:T:G	T	G	0.6252	0.0057	0.6006	0.6645	0.0058	0.0099	0.5581	9.7	12.179	11	0.3503	440683	39106	401577	chr17	43431438	17	17	43431438	43431438	1	1	0.3748	330336	0.0639	17	43431438	*	rs11079380	K	41508806	rs11079380	T	G	0.6207	-0.0076	0.0017	7.9e-06	773544	41508806	43431438	17	43431438	17	43431438	*	K	0.585859	-4.47059
chr17:43433482:A:G	A	G	0.6221	0.0052	0.5992	0.6531	0.0058	0.0099	0.557	5.5	11.645	11	0.3909	440683	39106	401577	chr17	43433482	17	17	43433482	43433482	1	1	0.3779	333068	0.0539	17	43433482	*	rs11079387	R	41510850	rs11079387	A	G	0.6198	-0.0082	0.0018	5.2e-06	687662	41510850	43433482	17	43433482	17	43433482	*	R	0.585859	-4.55556
chr17:43435016:C:G	C	G	0.6252	0.0056	0.6009	0.665	0.0066	0.0099	0.5053	12.5	12.567	11	0.3226	440683	39106	401577	chr17	43435016	17	17	43435016	43435016	1	1	0.3748	330336	0.0641	17	43435016	*	rs16970739	V	41512384	rs16970739	C	G	0.6227	-0.0081	0.0018	7.3e-06	687029	41512384	43435016	17	43435016	17	43435016	*	V	0.666667	-4.5
chr17:43444298:T:G	T	G	0.5878	0.0073	0.5719	0.6328	0.0118	0.0096	0.2218	0	9.936	11	0.5362	440683	39106	401577	chr17	43444298	17	17	43444298	43444298	1	1	0.4122	363299	0.0609	17	43444298	*	rs1984518	K	41521666	rs1984518	T	G	0.5845	-0.0087	0.0018	1e-06	677226	41521666	43444298	17	43444298	17	43444298	*	K	1.22917	-4.83333
chr17:43449158:A:G	A	G	0.6468	0.0076	0.6267	0.6902	-0.0035	0.0099	0.7272	0	10.656	11	0.4725	440683	39106	401577	chr17	43449158	17	17	43449158	43449158	1	1	0.3532	311298	0.0635	17	43449158	*	rs732508	R	41526526	rs732508	A	G	0.6451	-0.0076	0.0017	9.8e-06	781970	41526526	43449158	17	43449158	17	43449158	*	R	-0.353535	-4.47059
chr17:43455779:C:T	T	C	0.8637	0.007	0.8368	0.8756	-0.0018	0.0144	0.8983	0	10.452	11	0.4902	440683	39106	401577	chr17	43455779	17	17	43455779	43455779	1	1	0.1363	120130	0.0388	17	43455779	*	rs4632174	Y	41533147	rs4632174	T	C	0.872	0.0125	0.0025	7.9e-07	688504	41533147	43455779	17	43455779	17	43455779	*	Y	-0.125	5
chr17:43461415:A:G	A	G	0.7539	0.0061	0.7305	0.7788	0.0101	0.0111	0.3599	0	7.827	11	0.7288	440683	39106	401577	chr17	43461415	17	17	43461415	43461415	1	1	0.2461	216904	0.0483	17	43461415	*	rs12601607	R	41538783	rs12601607	A	G	0.7563	-0.0075	0.002	0.00025	685129	41538783	43461415	17	43461415	17	43461415	*	R	0.90991	-3.75
chr17:43461471:G:C	C	G	0.2459	0.0062	0.2212	0.2696	-0.01	0.0111	0.3662	0	7.764	11	0.7343	440683	39106	401577	chr17	43461471	17	17	43461471	43461471	1	1	0.2459	216728	0.0484	17	43461471	*	rs12603131	S	41538839	rs12603131	C	G	0.2437	0.0075	0.002	0.00025	685174	41538839	43461471	17	43461471	17	43461471	*	S	-0.900901	3.75
chr17:43463276:G:A	A	G	0.2499	0.0067	0.2328	0.2717	-0.0087	0.011	0.4298	0	7.211	11	0.7817	440683	39106	401577	chr17	43463276	17	17	43463276	43463276	1	1	0.2499	220253	0.0389	17	43463276	*	rs7220615	R	41540644	rs7220615	A	G	0.2453	0.0074	0.002	0.00024	685130	41540644	43463276	17	43463276	17	43463276	*	R	-0.790909	3.7
chr17:43468920:G:T	T	G	0.2496	0.0065	0.2318	0.2724	-0.0114	0.011	0.2992	0	7.455	11	0.7611	440683	39106	401577	chr17	43468920	17	17	43468920	43468920	1	1	0.2496	219989	0.0406	17	43468920	*	rs12601849	K	41546288	rs12601849	T	G	0.245	0.0074	0.002	0.00026	684856	41546288	43468920	17	43468920	17	43468920	*	K	-1.03636	3.7
chr17:43478106:A:G	A	G	0.751	0.0069	0.7267	0.7785	0.0122	0.011	0.2639	0	6.853	11	0.8109	440683	39106	401577	chr17	43478106	17	17	43478106	43478106	1	1	0.249	219460	0.0518	17	43478106	*	rs9905358	R	41555474	rs9905358	A	G	0.7531	-0.0071	0.002	0.00043	681431	41555474	43478106	17	43478106	17	43478106	*	R	1.10909	-3.55
chr17:43480606:G:A	A	G	0.2494	0.0063	0.2255	0.2743	-0.0129	0.011	0.2411	0	6.684	11	0.824	440683	39106	401577	chr17	43480606	17	17	43480606	43480606	1	1	0.2494	219813	0.0488	17	43480606	*	rs9903373	R	41557974	rs9903373	A	G	0.2478	0.0072	0.002	0.00038	688652	41557974	43480606	17	43480606	17	43480606	*	R	-1.17273	3.6
chr17:43482417:A:G	A	G	0.7516	0.0065	0.7265	0.7776	0.0107	0.011	0.3299	0	6.861	11	0.8102	440683	39106	401577	chr17	43482417	17	17	43482417	43482417	1	1	0.2484	218931	0.0511	17	43482417	*	rs3809751	R	41559785	rs3809751	A	G	0.7525	-0.0073	0.002	0.00031	690574	41559785	43482417	17	43482417	17	43482417	*	R	0.972727	-3.65
chr17:43485105:T:G	T	G	0.7494	0.0066	0.7257	0.7706	0.0107	0.011	0.3297	0	6.71	11	0.8221	440683	39106	401577	chr17	43485105	17	17	43485105	43485105	1	1	0.2506	220870	0.0449	17	43485105	*	rs9898065	K	41562473	rs9898065	T	G	0.7518	-0.0071	0.002	0.00034	692559	41562473	43485105	17	43485105	17	43485105	*	K	0.972727	-3.55
chr17:43485174:T:G	T	G	0.7518	0.0065	0.7266	0.7782	0.0114	0.011	0.2986	0	6.715	11	0.8216	440683	39106	401577	chr17	43485174	17	17	43485174	43485174	1	1	0.2482	218755	0.0516	17	43485174	*	rs9898286	K	41562542	rs9898286	T	G	0.7527	-0.0073	0.002	0.00023	692540	41562542	43485174	17	43485174	17	43485174	*	K	1.03636	-3.65
chr17:43485783:G:A	A	G	0.2487	0.0065	0.223	0.273	-0.011	0.011	0.315	0	7.195	11	0.7831	440683	39106	401577	chr17	43485783	17	17	43485783	43485783	1	1	0.2487	219196	0.05	17	43485783	*	rs1382685	R	41563151	rs1382685	A	G	0.2475	0.0072	0.002	0.00033	692098	41563151	43485783	17	43485783	17	43485783	*	R	-1	3.6
chr17:43491657:C:T	T	C	0.2487	0.0064	0.2341	0.2736	-0.011	0.011	0.3162	0	6.811	11	0.8142	440683	39106	401577	chr17	43491657	17	17	43491657	43491657	1	1	0.2487	219196	0.0395	17	43491657	*	rs2127224	Y	41569025	rs2127224	T	C	0.2477	0.0073	0.002	0.00026	692530	41569025	43491657	17	43491657	17	43491657	*	Y	-1	3.65
chr17:43493059:T:C	T	C	0.7509	0.0065	0.7264	0.7654	0.0116	0.011	0.2896	0	6.959	11	0.8024	440683	39106	401577	chr17	43493059	17	17	43493059	43493059	1	1	0.2491	219548	0.039	17	43493059	*	rs2279191	Y	41570427	rs2279191	T	C	0.7514	-0.0073	0.002	0.00027	692524	41570427	43493059	17	43493059	17	43493059	*	Y	1.05455	-3.65
chr17:43496362:T:C	T	C	0.7516	0.0065	0.7265	0.7659	0.0108	0.011	0.3253	0	6.866	11	0.8098	440683	39106	401577	chr17	43496362	17	17	43496362	43496362	1	1	0.2484	218931	0.0394	17	43496362	*	rs12602059	Y	41573730	rs12602059	T	C	0.751	-0.0072	0.002	0.00033	692282	41573730	43496362	17	43496362	17	43496362	*	Y	0.981818	-3.6
chr17:43496938:T:A	A	T	0.2484	0.0065	0.2227	0.2735	-0.0107	0.011	0.3288	0	6.789	11	0.8159	440683	39106	401577	chr17	43496938	17	17	43496938	43496938	1	1	0.2484	218931	0.0508	17	43496938	*	rs9894910	W	41574306	rs9894910	A	T	0.2472	0.0073	0.002	0.00024	692539	41574306	43496938	17	43496938	17	43496938	*	W	-0.972727	3.65
chr17:43498140:G:T	T	G	0.2486	0.0065	0.223	0.2735	-0.011	0.011	0.3181	0	6.954	11	0.8028	440683	39106	401577	chr17	43498140	17	17	43498140	43498140	1	1	0.2486	219108	0.0505	17	43498140	*	rs9891112	K	41575508	rs9891112	T	G	0.2478	0.007	0.002	0.00046	686672	41575508	43498140	17	43498140	17	43498140	*	K	-1	3.5
chr17:43500629:G:A	A	G	0.2484	0.0065	0.2227	0.2735	-0.0107	0.011	0.3286	0	6.839	11	0.812	440683	39106	401577	chr17	43500629	17	17	43500629	43500629	1	1	0.2484	218931	0.0508	17	43500629	*	rs9894264	R	41577997	rs9894264	A	G	0.2473	0.0073	0.002	0.00023	692540	41577997	43500629	17	43500629	17	43500629	*	R	-0.972727	3.65
chr17:43503523:T:G	T	G	0.7497	0.0066	0.7258	0.7706	0.011	0.011	0.314	0	6.741	11	0.8197	440683	39106	401577	chr17	43503523	17	17	43503523	43503523	1	1	0.2503	220606	0.0448	17	43503523	*	rs9901586	K	41580891	rs9901586	T	G	0.7511	-0.0073	0.002	0.00027	692002	41580891	43503523	17	43503523	17	43503523	*	K	1	-3.65
chr17:43510523:A:G	A	G	0.7484	0.0067	0.7233	0.7745	0.0123	0.011	0.2604	0	6.971	11	0.8014	440683	39106	401577	chr17	43510523	17	17	43510523	43510523	1	1	0.2516	221752	0.0512	17	43510523	*	rs9908030	R	41587891	rs9908030	A	G	0.7516	-0.0076	0.0022	0.00049	527118	41587891	43510523	17	43510523	17	43510523	*	R	1.11818	-3.45455
chr17:43516800:G:A	A	G	0.2519	0.0068	0.226	0.2764	-0.0126	0.011	0.2493	0	7.187	11	0.7837	440683	39106	401577	chr17	43516800	17	17	43516800	43516800	1	1	0.2519	222016	0.0504	17	43516800	*	rs9895324	R	41594168	rs9895324	A	G	0.2485	0.0077	0.002	0.00012	688138	41594168	43516800	17	43516800	17	43516800	*	R	-1.14545	3.85
chr17:43521572:T:C	T	C	0.7456	0.0067	0.7216	0.7652	0.0126	0.0109	0.247	0	6.769	11	0.8174	440683	39106	401577	chr17	43521572	17	17	43521572	43521572	1	1	0.2544	224220	0.0436	17	43521572	*	rs2271957	Y	41598940	rs2271957	T	C	0.7479	-0.0076	0.002	0.00014	690333	41598940	43521572	17	43521572	17	43521572	*	Y	1.15596	-3.8
chr17:43522015:G:A	A	G	0.2518	0.0067	0.2374	0.2767	-0.0124	0.011	0.2585	0	7.033	11	0.7964	440683	39106	401577	chr17	43522015	17	17	43522015	43522015	1	1	0.2518	221928	0.0393	17	43522015	*	rs2271958	R	41599383	rs2271958	A	G	0.2485	0.0076	0.002	0.00014	690311	41599383	43522015	17	43522015	17	43522015	*	R	-1.12727	3.8
chr17:43523432:T:C	T	C	0.7483	0.0067	0.7233	0.7743	0.0124	0.011	0.2582	0	6.968	11	0.8017	440683	39106	401577	chr17	43523432	17	17	43523432	43523432	1	1	0.2517	221840	0.051	17	43523432	*	rs9892162	Y	41600800	rs9892162	T	C	0.7519	-0.0077	0.002	0.00012	690413	41600800	43523432	17	43523432	17	43523432	*	Y	1.12727	-3.85
chr17:43524543:A:G	A	G	0.7457	0.0068	0.7216	0.7656	0.0129	0.0109	0.2401	0	6.812	11	0.8141	440683	39106	401577	chr17	43524543	17	17	43524543	43524543	1	1	0.2543	224131	0.044	17	43524543	*	rs3179927	R	41601911	rs3179927	A	G	0.7488	-0.0076	0.002	0.00013	690286	41601911	43524543	17	43524543	17	43524543	*	R	1.18349	-3.8
chr17:43525793:T:C	T	C	0.7484	0.0067	0.7233	0.7746	0.0124	0.011	0.2574	0	6.963	11	0.8021	440683	39106	401577	chr17	43525793	17	17	43525793	43525793	1	1	0.2516	221752	0.0513	17	43525793	*	rs9908559	Y	41603161	rs9908559	T	C	0.7518	-0.0077	0.002	0.00013	690228	41603161	43525793	17	43525793	17	43525793	*	Y	1.12727	-3.85
chr17:43526514:T:C	T	C	0.7452	0.007	0.7215	0.7652	0.013	0.0109	0.2328	0	7.039	11	0.7959	440683	39106	401577	chr17	43526514	17	17	43526514	43526514	1	1	0.2548	224572	0.0437	17	43526514	*	rs9915640	Y	41603882	rs9915640	T	C	0.7479	-0.0075	0.002	0.00019	684289	41603882	43526514	17	43526514	17	43526514	*	Y	1.19266	-3.75
chr17:43533030:C:T	T	C	0.2484	0.0065	0.2232	0.273	-0.0129	0.011	0.2416	0	7.346	11	0.7704	440683	39106	401577	chr17	43533030	17	17	43533030	43533030	1	1	0.2484	218931	0.0498	17	43533030	*	rs2242598	Y	41610398	rs2242598	T	C	0.2473	0.0074	0.002	0.00024	692046	41610398	43533030	17	43533030	17	43533030	*	Y	-1.17273	3.7
chr17:43538462:T:C	T	C	0.7465	0.0068	0.7222	0.7674	0.0148	0.011	0.1769	0	7.055	11	0.7946	440683	39106	401577	chr17	43538462	17	17	43538462	43538462	1	1	0.2535	223426	0.0452	17	43538462	*	rs12948043	Y	41615830	rs12948043	T	C	0.7489	-0.0079	0.002	7.3e-05	689889	41615830	43538462	17	43538462	17	43538462	*	Y	1.34545	-3.95
chr17:43542667:C:G	C	G	0.6926	0.0061	0.6715	0.7363	0.0249	0.0103	0.01625	0	7.225	11	0.7806	440683	39106	401577	chr17	43542667	17	17	43542667	43542667	1	1	0.3074	270932	0.0648	17	43542667	*	rs9912927	S	41620035	rs9912927	C	G	0.6908	-0.008	0.0019	1.8e-05	692303	41620035	43542667	17	43542667	17	43542667	*	S	2.41748	-4.21053
chr17:43544631:G:A	A	G	0.3078	0.006	0.2644	0.3287	-0.026	0.0103	0.01203	0	7.571	11	0.7511	440683	39106	401577	chr17	43544631	17	17	43544631	43544631	1	1	0.3078	271284	0.0643	17	43544631	*	rs2293015	R	41621999	rs2293015	A	G	0.3098	0.0079	0.0019	2.3e-05	692429	41621999	43544631	17	43544631	17	43544631	*	R	-2.52427	4.15789
chr17:43550924:T:C	T	C	0.692	0.0061	0.6713	0.7355	0.0251	0.0103	0.01516	0	7.667	11	0.7428	440683	39106	401577	chr17	43550924	17	17	43550924	43550924	1	1	0.308	271461	0.0642	17	43550924	*	rs12603053	Y	41628292	rs12603053	T	C	0.6893	-0.0082	0.0019	1.2e-05	692180	41628292	43550924	17	43550924	17	43550924	*	Y	2.43689	-4.31579
chr17:43553890:A:G	A	G	0.6905	0.0055	0.6707	0.7302	0.0241	0.0103	0.01963	0	7.304	11	0.774	440683	39106	401577	chr17	43553890	17	17	43553890	43553890	1	1	0.3095	272783	0.0595	17	43553890	*	rs12103443	R	41631258	rs12103443	A	G	0.6898	-0.0082	0.0019	1e-05	692319	41631258	43553890	17	43553890	17	43553890	*	R	2.33981	-4.31579
chr17:43558942:G:A	A	G	0.313	0.0059	0.274	0.3335	-0.0218	0.0103	0.03417	0	6.79	11	0.8158	440683	39106	401577	chr17	43558942	17	17	43558942	43558942	1	1	0.313	275868	0.0595	17	43558942	*	rs12103666	R	41636310	rs12103666	A	G	0.3103	0.0081	0.0019	1.5e-05	691872	41636310	43558942	17	43558942	17	43558942	*	R	-2.1165	4.26316
chr17:43558972:C:T	T	C	0.3335	0.0062	0.2902	0.3523	-0.0246	0.0101	0.0151	0	6.255	11	0.8558	440683	39106	401577	chr17	43558972	17	17	43558972	43558972	1	1	0.3335	293936	0.0621	17	43558972	*	rs10853083	B	41636340	rs10853083	T	C	0.3328	0.0069	0.0018	0.00019	691103	41636340	43558972	17	43558972	17	43558972	*	B	-2.43564	3.83333
chr17:43562189:T:A	A	T	0.3129	0.0061	0.2742	0.3337	-0.0221	0.0103	0.03202	0	6.876	11	0.809	440683	39106	401577	chr17	43562189	17	17	43562189	43562189	1	1	0.3129	275779	0.0595	17	43562189	*	rs2343133	W	41639557	rs2343133	A	T	0.3155	0.0081	0.0019	1.5e-05	691171	41639557	43562189	17	43562189	17	43562189	*	W	-2.14563	4.26316
chr17:43565500:C:T	T	C	0.3105	0.007	0.2661	0.3321	-0.0223	0.0103	0.03075	0	7.656	11	0.7437	440683	39106	401577	chr17	43565500	17	17	43565500	43565500	1	1	0.3105	273664	0.066	17	43565500	*	rs9899005	Y	41642868	rs9899005	T	C	0.3092	0.0081	0.0019	1.3e-05	691187	41642868	43565500	17	43565500	17	43565500	*	Y	-2.16505	4.26316
chr17:43572644:A:G	A	G	0.6893	0.0069	0.6678	0.734	0.0212	0.0103	0.03968	0	8.174	11	0.6976	440683	39106	401577	chr17	43572644	17	17	43572644	43572644	1	1	0.3107	273840	0.0662	17	43572644	*	rs939357	R	41650012	rs939357	A	G	0.6876	-0.008	0.0019	1.6e-05	692224	41650012	43572644	17	43572644	17	43572644	*	R	2.05825	-4.21053
chr17:43574517:G:A	A	G	0.1453	0.0053	0.1223	0.1604	0.0021	0.0135	0.8761	0	7.695	11	0.7404	440683	39106	401577	chr17	43574517	17	17	43574517	43574517	1	1	0.1453	128062	0.0381	17	43574517	*	rs11650719	R	41651885	rs11650719	A	G	0.1431	-0.0122	0.0024	4.6e-07	690701	41651885	43574517	17	43574517	17	43574517	*	R	0.155556	-5.08333
chr17:43574708:T:C	T	C	0.3332	0.0087	0.3237	0.3659	-0.0233	0.0102	0.0225	0	8.121	11	0.7025	440683	39106	401577	chr17	43574708	17	17	43574708	43574708	1	1	0.3332	293671	0.0422	17	43574708	*	rs4792997	Y	41652076	rs4792997	T	C	0.3267	0.0082	0.0018	9.4e-06	690440	41652076	43574708	17	43574708	17	43574708	*	Y	-2.28431	4.55556
chr17:43576072:T:G	T	G	0.8549	0.0054	0.8391	0.8777	-0.0022	0.0135	0.8714	0	7.598	11	0.7488	440683	39106	401577	chr17	43576072	17	17	43576072	43576072	1	1	0.1451	127886	0.0386	17	43576072	*	rs12941944	K	41653440	rs12941944	T	G	0.8569	0.0124	0.0024	2.9e-07	690939	41653440	43576072	17	43576072	17	43576072	*	K	-0.162963	5.16667
chr17:43580895:C:G	C	G	0.3344	0.0085	0.3248	0.3662	-0.0218	0.0102	0.03259	0	8.061	11	0.7078	440683	39106	401577	chr17	43580895	17	17	43580895	43580895	1	1	0.3344	294729	0.0414	17	43580895	*	rs7208294	S	41658263	rs7208294	C	G	0.3271	0.0083	0.0019	6.5e-06	689131	41658263	43580895	17	43580895	17	43580895	*	S	-2.13725	4.36842
chr17:43582713:C:A	A	C	0.6665	0.0095	0.6333	0.6787	0.0213	0.0102	0.03622	0	8.274	11	0.6885	440683	39106	401577	chr17	43582713	17	17	43582713	43582713	1	1	0.3335	293936	0.0454	17	43582713	*	rs4792901	M	41660081	rs4792901	A	C	0.6718	-0.0082	0.0019	8.5e-06	688576	41660081	43582713	17	43582713	17	43582713	*	M	2.08824	-4.31579
chr17:43594978:G:A	A	G	0.1277	0.0054	0.1098	0.1428	0.0016	0.0144	0.9117	0	3.113	11	0.9891	440683	39106	401577	chr17	43594978	17	17	43594978	43594978	1	1	0.1277	112550	0.033	17	43594978	*	rs12373151	R	41672346	rs12373151	A	G	0.1246	-0.0112	0.0025	1.1e-05	691407	41672346	43594978	17	43594978	17	43594978	*	R	0.111111	-4.48
chr17:43595961:G:A	A	G	0.1291	0.0047	0.1161	0.1436	0.0032	0.0143	0.8222	0	2.944	11	0.9914	440683	39106	401577	chr17	43595961	17	17	43595961	43595961	1	1	0.1291	113784	0.0275	17	43595961	*	rs1728171	R	41673329	rs1728171	A	G	0.1255	-0.0113	0.0025	8.1e-06	691970	41673329	43595961	17	43595961	17	43595961	*	R	0.223776	-4.52
chr17:43598077:C:T	T	C	0.0467	0.0065	0.0368	0.0615	-0.0156	0.0231	0.5003	0	9.376	11	0.5872	440683	39106	401577	chr17	43598077	17	17	43598077	43598077	1	1	0.0467	41159.8	0.0247	17	43598077	*	rs1728180	Y	41675445	rs1728180	T	C	0.048	-0.0156	0.0041	0.00013	684701	41675445	43598077	17	43598077	17	43598077	*	Y	-0.675325	-3.80488
chr17:43598334:A:G	A	G	0.3086	0.0102	0.2937	0.3471	-0.0163	0.0104	0.1176	0	9.384	11	0.5865	440683	39106	401577	chr17	43598334	17	17	43598334	43598334	1	1	0.3086	271990	0.0534	17	43598334	*	rs1715740	R	41675702	rs1715740	A	G	0.3032	0.0088	0.0019	2.8e-06	691738	41675702	43598334	17	43598334	17	43598334	*	R	-1.56731	4.63158
chr17:43603558:A:G	A	G	0.3074	0.011	0.2908	0.3463	-0.0168	0.0104	0.1058	0	9.221	11	0.6015	440683	39106	401577	chr17	43603558	17	17	43603558	43603558	1	1	0.3074	270932	0.0555	17	43603558	*	rs1613373	R	41680926	rs1613373	A	G	0.3076	0.009	0.0019	2e-06	687248	41680926	43603558	17	43603558	17	43603558	*	R	-1.61538	4.73684
chr17:44002197:C:G	C	G	0.1627	0.0102	0.1411	0.2204	0.0184	0.0131	0.1623	0	9.424	11	0.5828	440683	39106	401577	chr17	44002197	17	17	44002197	44002197	1	1	0.1627	143398	0.0793	17	44002197	*	rs1859223	S	42079565	rs1859223	C	G	0.1537	0.0092	0.0025	0.00021	682986	42079565	44002197	17	44002197	17	44002197	*	S	1.40458	3.68
chr17:44003838:A:T	A	T	0.1623	0.0097	0.1405	0.2219	0.0158	0.0132	0.2308	0	8.973	11	0.6244	440683	39106	401577	chr17	44003838	17	17	44003838	44003838	1	1	0.1623	143046	0.0814	17	44003838	*	rs2631308	W	42081206	rs2631308	A	T	0.1572	0.0093	0.0025	0.00019	688808	42081206	44003838	17	44003838	17	44003838	*	W	1.19697	3.72
chr17:44080371:C:T	T	C	0.7589	0.0143	0.7002	0.7829	-0.017	0.0113	0.1305	0	9.155	11	0.6076	440683	39106	401577	chr17	44080371	17	17	44080371	44080371	1	1	0.2411	212497	0.0827	17	44080371	*	rs850856	Y	42157739	rs850856	T	C	0.7683	-0.0078	0.002	7.8e-05	793664	42157739	44080371	17	44080371	17	44080371	*	Y	-1.50442	-3.9
chr17:44080942:T:G	T	G	0.2373	0.0156	0.2154	0.3006	0.0175	0.0113	0.12	0	7.774	11	0.7334	440683	39106	401577	chr17	44080942	17	17	44080942	44080942	1	1	0.2373	209148	0.0852	17	44080942	*	rs377963	K	42158310	rs377963	T	G	0.2305	0.0073	0.0021	0.00049	691841	42158310	44080942	17	44080942	17	44080942	*	K	1.54867	3.47619
chr17:44087517:G:C	C	G	0.7297	0.0135	0.6645	0.7591	-0.0165	0.0108	0.1285	31	15.951	11	0.143	440683	39106	401577	chr17	44087517	17	17	44087517	44087517	1	1	0.2703	238233	0.0946	17	44087517	*	rs228757	V	42164885	rs228757	C	G	0.7346	-0.0073	0.0019	0.00011	793018	42164885	44087517	17	44087517	17	44087517	*	V	-1.52778	-3.84211
chr17:44096384:T:C	T	C	0.2708	0.0119	0.2407	0.3362	0.0154	0.0108	0.1548	30.4	15.806	11	0.1485	440683	39106	401577	chr17	44096384	17	17	44096384	44096384	1	1	0.2708	238674	0.0955	17	44096384	*	rs228746	Y	42173752	rs228746	T	C	0.2651	0.007	0.002	0.00041	691641	42173752	44096384	17	44096384	17	44096384	*	Y	1.42593	3.5
chr17:44104660:T:C	T	C	0.2763	0.0125	0.2447	0.3439	0.0152	0.0107	0.1554	31	15.952	11	0.1429	440683	39106	401577	chr17	44104660	17	17	44104660	44104660	1	1	0.2763	243521	0.0992	17	44104660	*	rs425038	Y	42182028	rs425038	T	C	0.2711	0.0068	0.002	0.00049	692211	42182028	44104660	17	44104660	17	44104660	*	Y	1.42056	3.4
chr17:44105402:A:G	A	G	0.2743	0.0119	0.2431	0.3417	0.016	0.0107	0.1349	34.5	16.781	11	0.1145	440683	39106	401577	chr17	44105402	17	17	44105402	44105402	1	1	0.2743	241759	0.0986	17	44105402	*	rs400460	R	42182770	rs400460	A	G	0.2703	0.0073	0.0018	8.2e-05	795171	42182770	44105402	17	44105402	17	44105402	*	R	1.49533	4.05556
chr17:44109054:C:T	T	C	0.727	0.0123	0.6576	0.7574	-0.0156	0.0107	0.1445	33	16.412	11	0.1265	440683	39106	401577	chr17	44109054	17	17	44109054	44109054	1	1	0.273	240613	0.0998	17	44109054	*	rs228765	Y	42186422	rs228765	T	C	0.7295	-0.0073	0.0019	8e-05	788674	42186422	44109054	17	44109054	17	44109054	*	Y	-1.45794	-3.84211
chr17:44110943:C:G	C	G	0.2806	0.0136	0.246	0.346	0.0159	0.0107	0.1372	31.6	16.084	11	0.138	440683	39106	401577	chr17	44110943	17	17	44110943	44110943	1	1	0.2806	247311	0.1	17	44110943	*	rs228767	S	42188311	rs228767	C	G	0.2747	0.0074	0.002	0.00022	632650	42188311	44110943	17	44110943	17	44110943	*	S	1.48598	3.7
chr17:44115817:G:C	C	G	0.7752	0.0095	0.6979	0.8096	-0.0122	0.0114	0.2872	0	10.31	11	0.5027	440683	39106	401577	chr17	44115817	17	17	44115817	44115817	1	1	0.2248	198131	0.1117	17	44115817	*	rs228769	S	42193185	rs228769	C	G	0.7763	-0.0097	0.0021	6e-06	692092	42193185	44115817	17	44115817	17	44115817	*	S	-1.07018	-4.61905
chr17:44120802:T:C	T	C	0.2796	0.0129	0.2383	0.3549	0.0097	0.0107	0.3619	0.8	11.084	11	0.4362	440683	39106	401577	chr17	44120802	17	17	44120802	44120802	1	1	0.2796	246430	0.1166	17	44120802	*	rs11079983	Y	42198170	rs11079983	T	C	0.2706	0.0098	0.002	5.6e-07	691075	42198170	44120802	17	44120802	17	44120802	*	Y	0.906542	4.9
chr17:44128508:A:G	A	G	0.2759	0.0147	0.2336	0.357	0.009	0.0107	0.3997	0	10.619	11	0.4757	440683	39106	401577	chr17	44128508	17	17	44128508	44128508	1	1	0.2759	243169	0.1234	17	44128508	*	rs4239142	R	42205876	rs4239142	A	G	0.272	0.0106	0.002	8e-08	691268	42205876	44128508	17	44128508	17	44128508	*	R	0.841121	5.3
chr17:44132383:C:G	C	G	0.2786	0.0146	0.2339	0.36	0.0087	0.0107	0.4138	0	10.02	11	0.5286	440683	39106	401577	chr17	44132383	17	17	44132383	44132383	1	1	0.2786	245549	0.1261	17	44132383	*	rs184478	S	42209751	rs184478	C	G	0.2702	0.0106	0.002	6.8e-08	691392	42209751	44132383	17	44132383	17	44132383	*	S	0.813084	5.3
chr17:44135979:G:A	A	G	0.2738	0.0146	0.2339	0.3013	0.0094	0.0107	0.3814	0	10.138	11	0.518	440683	39106	401577	chr17	44135979	17	17	44135979	44135979	1	1	0.2738	241318	0.0674	17	44135979	*	rs2526021	R	42213347	rs2526021	A	G	0.268	0.0106	0.002	6.5e-08	691445	42213347	44135979	17	44135979	17	44135979	*	R	0.878505	5.3
chr17:44142405:G:T	T	G	0.2741	0.0147	0.2338	0.3017	0.0093	0.0107	0.3841	0	10.093	11	0.5221	440683	39106	401577	chr17	44142405	17	17	44142405	44142405	1	1	0.2741	241582	0.0679	17	44142405	*	rs2631299	K	42219773	rs2631299	T	G	0.2685	0.0107	0.002	5.1e-08	692388	42219773	44142405	17	44142405	17	44142405	*	K	0.869159	5.35
chr17:44145700:T:C	T	C	0.6932	0.0145	0.6658	0.7354	-0.0105	0.0103	0.3095	0	9.02	11	0.62	440683	39106	401577	chr17	44145700	17	17	44145700	44145700	1	1	0.3068	270403	0.0696	17	44145700	*	rs227580	Y	42223068	rs227580	T	C	0.6952	-0.0114	0.0019	1.9e-09	692534	42223068	44145700	17	44145700	17	44145700	*	Y	-1.01942	-6
chr17:44145766:T:A	A	T	0.2754	0.015	0.2341	0.3171	0.0107	0.0107	0.314	0	10.143	11	0.5176	440683	39106	401577	chr17	44145766	17	17	44145766	44145766	1	1	0.2754	242728	0.083	17	44145766	*	rs227579	W	42223134	rs227579	A	T	0.2681	0.0109	0.0019	4.4e-09	795482	42223134	44145766	17	44145766	17	44145766	*	W	1	5.73684
chr17:44148179:A:C	A	C	0.6918	0.0145	0.6642	0.7344	-0.0094	0.0103	0.3609	0	8.795	11	0.6408	440683	39106	401577	chr17	44148179	17	17	44148179	44148179	1	1	0.3082	271637	0.0702	17	44148179	*	rs227584	M	42225547	rs227584	A	C	0.6945	-0.0114	0.0019	1.7e-09	692493	42225547	44148179	17	44148179	17	44148179	*	M	-0.912621	-6
chr17:44155074:C:G	C	G	0.6925	0.0145	0.6652	0.7344	-0.0097	0.0103	0.3463	0	8.78	11	0.6422	440683	39106	401577	chr17	44155074	17	17	44155074	44155074	1	1	0.3075	271020	0.0692	17	44155074	*	rs2246287	S	42232442	rs2246287	C	G	0.695	-0.0115	0.0019	1.2e-09	692362	42232442	44155074	17	44155074	17	44155074	*	S	-0.941748	-6.05263
chr17:44161981:T:C	T	C	0.6967	0.0134	0.6719	0.7378	-0.009	0.0104	0.3863	1.9	11.212	11	0.4257	440683	39106	401577	chr17	44161981	17	17	44161981	44161981	1	1	0.3033	267318	0.0659	17	44161981	*	rs730228	Y	42239349	rs730228	T	C	0.6981	-0.012	0.002	9.5e-10	634913	42239349	44161981	17	44161981	17	44161981	*	Y	-0.865385	-6
chr17:44162193:C:T	T	C	0.2754	0.0139	0.2366	0.3014	0.0113	0.0107	0.2917	0	10.404	11	0.4945	440683	39106	401577	chr17	44162193	17	17	44162193	44162193	1	1	0.2754	242728	0.0648	17	44162193	*	rs13726	Y	42239561	rs13726	T	C	0.2694	0.0109	0.002	2.8e-08	687680	42239561	44162193	17	44162193	17	44162193	*	Y	1.05607	5.45
chr17:44166403:C:T	T	C	0.5432	0.018	0.4731	0.5864	-0.001	0.0097	0.9165	0	6.135	11	0.8642	440683	39106	401577	chr17	44166403	17	17	44166403	44166403	1	1	0.4568	402608	0.1133	17	44166403	*	rs2040810	Y	42243771	rs2040810	T	C	0.5554	-0.0078	0.0017	6.9e-06	690342	42243771	44166403	17	44166403	17	44166403	*	Y	-0.103093	-4.58824
chr17:44167665:C:T	T	C	0.3082	0.0147	0.2656	0.3359	0.0101	0.0103	0.3265	0	8.729	11	0.6469	440683	39106	401577	chr17	44167665	17	17	44167665	44167665	1	1	0.3082	271637	0.0703	17	44167665	*	rs7207464	B	42245033	rs7207464	T	C	0.306	0.0115	0.0019	1.3e-09	692318	42245033	44167665	17	44167665	17	44167665	*	B	0.980583	6.05263
chr17:44174795:G:A	A	G	0.2742	0.0148	0.2332	0.3146	0.0093	0.0107	0.382	0	9.621	11	0.5647	440683	39106	401577	chr17	44174795	17	17	44174795	44174795	1	1	0.2742	241671	0.0814	17	44174795	*	rs7213436	R	42252163	rs7213436	A	G	0.2674	0.0108	0.002	3.4e-08	692452	42252163	44174795	17	44174795	17	44174795	*	R	0.869159	5.4
chr17:44176643:C:G	C	G	0.694	0.0141	0.6681	0.7362	-0.0096	0.0104	0.3525	0	8.252	11	0.6906	440683	39106	401577	chr17	44176643	17	17	44176643	44176643	1	1	0.306	269698	0.0681	17	44176643	*	rs7220138	S	42254011	rs7220138	C	G	0.696	-0.0123	0.0019	2.7e-10	638185	42254011	44176643	17	44176643	17	44176643	*	S	-0.923077	-6.47368
chr17:44177729:T:C	T	C	0.6921	0.0146	0.6649	0.7347	-0.0093	0.0103	0.3698	0	8.041	11	0.7096	440683	39106	401577	chr17	44177729	17	17	44177729	44177729	1	1	0.3079	271373	0.0698	17	44177729	*	rs3826412	H	42255097	rs3826412	T	C	0.6943	-0.0115	0.0019	1.1e-09	692484	42255097	44177729	17	44177729	17	44177729	*	H	-0.902913	-6.05263
chr17:44179062:G:A	A	G	0.2234	0.0106	0.1891	0.2416	0.0124	0.0114	0.2781	0	9.481	11	0.5776	440683	39106	401577	chr17	44179062	17	17	44179062	44179062	1	1	0.2234	196897	0.0525	17	44179062	*	rs12937692	R	42256430	rs12937692	A	G	0.2199	0.0105	0.0021	8.7e-07	691916	42256430	44179062	17	44179062	17	44179062	*	R	1.08772	5
chr17:44183921:C:A	A	C	0.2739	0.0147	0.2331	0.3011	0.009	0.0107	0.3975	0	9.388	11	0.5861	440683	39106	401577	chr17	44183921	17	17	44183921	44183921	1	1	0.2739	241406	0.068	17	44183921	*	rs7214273	M	42261289	rs7214273	A	C	0.2674	0.0108	0.002	3.5e-08	692469	42261289	44183921	17	44183921	17	44183921	*	M	0.841121	5.4
chr17:44184220:T:G	T	G	0.6922	0.0145	0.6649	0.7341	-0.0096	0.0103	0.3516	0	8.129	11	0.7017	440683	39106	401577	chr17	44184220	17	17	44184220	44184220	1	1	0.3078	271284	0.0692	17	44184220	*	rs721769	K	42261588	rs721769	T	G	0.6953	-0.0116	0.0019	1e-09	692423	42261588	44184220	17	44184220	17	44184220	*	K	-0.932039	-6.10526
chr17:44188074:C:T	T	C	0.2741	0.0147	0.2331	0.3012	0.0089	0.0107	0.4055	0	9.55	11	0.5713	440683	39106	401577	chr17	44188074	17	17	44188074	44188074	1	1	0.2741	241582	0.0681	17	44188074	*	rs11080007	Y	42265442	rs11080007	T	C	0.2677	0.0109	0.002	3.1e-08	692288	42265442	44188074	17	44188074	17	44188074	*	Y	0.831776	5.45
chr17:44188850:C:T	T	C	0.2744	0.0145	0.2331	0.3012	0.009	0.0107	0.4014	0	9.551	11	0.5711	440683	39106	401577	chr17	44188850	17	17	44188850	44188850	1	1	0.2744	241847	0.0681	17	44188850	*	rs2240226	Y	42266218	rs2240226	T	C	0.2671	0.0109	0.002	2.9e-08	692380	42266218	44188850	17	44188850	17	44188850	*	Y	0.841121	5.45
chr17:44191649:T:C	T	C	0.6911	0.0149	0.6629	0.7337	-0.0099	0.0104	0.3395	0	8.273	11	0.6886	440683	39106	401577	chr17	44191649	17	17	44191649	44191649	1	1	0.3089	272254	0.0708	17	44191649	*	rs7089	Y	42269017	rs7089	T	C	0.6944	-0.0121	0.002	6.4e-10	635429	42269017	44191649	17	44191649	17	44191649	*	Y	-0.951923	-6.05
chr17:44205669:C:T	T	C	0.2449	0.0107	0.2116	0.2638	0.0089	0.0111	0.4252	0	10.184	11	0.5139	440683	39106	401577	chr17	44205669	17	17	44205669	44205669	1	1	0.2449	215847	0.0522	17	44205669	*	rs9910055	Y	42283037	rs9910055	T	C	0.2386	0.0114	0.0021	2.8e-08	687814	42283037	44205669	17	44205669	17	44205669	*	Y	0.801802	5.42857
chr17:44210151:C:T	T	C	0.2526	0.0101	0.2206	0.2696	0.0076	0.011	0.4888	0	9.907	11	0.5387	440683	39106	401577	chr17	44210151	17	17	44210151	44210151	1	1	0.2526	222633	0.049	17	44210151	*	rs2071167	Y	42287519	rs2071167	T	C	0.246	0.0117	0.0019	1.1e-09	784972	42287519	44210151	17	44210151	17	44210151	*	Y	0.690909	6.15789
chr17:44216969:A:C	A	C	0.6638	0.0108	0.6405	0.6849	-0.0154	0.0101	0.1279	0	7.408	11	0.7651	440683	39106	401577	chr17	44216969	17	17	44216969	44216969	1	1	0.3362	296315	0.0444	17	44216969	*	rs2269906	M	42294337	rs2269906	A	C	0.6583	-0.0111	0.0018	1.3e-09	691635	42294337	44216969	17	44216969	17	44216969	*	M	-1.52475	-6.16667
chr17:44217094:A:G	A	G	0.6633	0.0111	0.6405	0.6843	-0.0153	0.0101	0.1289	0	7.321	11	0.7725	440683	39106	401577	chr17	44217094	17	17	44217094	44217094	1	1	0.3367	296756	0.0438	17	44217094	*	rs2269905	R	42294462	rs2269905	A	G	0.6572	-0.0111	0.0018	1.3e-09	691091	42294462	44217094	17	44217094	17	44217094	*	R	-1.51485	-6.16667
chr17:44222910:C:T	T	C	0.3146	0.0098	0.2923	0.3349	0.0168	0.0102	0.1006	0	8.176	11	0.6974	440683	39106	401577	chr17	44222910	17	17	44222910	44222910	1	1	0.3146	277278	0.0426	17	44222910	*	rs10208	Y	42300278	rs10208	T	C	0.3168	0.0093	0.002	3.4e-06	542061	42300278	44222910	17	44222910	17	44222910	*	Y	1.64706	4.65
chr17:44225539:G:A	A	G	0.3384	0.0112	0.3157	0.3608	0.0162	0.0101	0.1072	0	6.837	11	0.8121	440683	39106	401577	chr17	44225539	17	17	44225539	44225539	1	1	0.3384	298254	0.0451	17	44225539	*	rs11652651	R	42302907	rs11652651	A	G	0.3441	0.0114	0.0018	4.5e-10	692364	42302907	44225539	17	44225539	17	44225539	*	R	1.60396	6.33333
chr17:44227276:G:A	A	G	0.3384	0.0112	0.3157	0.3688	0.0163	0.0101	0.1053	0	6.839	11	0.812	440683	39106	401577	chr17	44227276	17	17	44227276	44227276	1	1	0.3384	298254	0.0531	17	44227276	*	rs7222349	R	42304644	rs7222349	A	G	0.3441	0.0115	0.0018	3.3e-10	692215	42304644	44227276	17	44227276	17	44227276	*	R	1.61386	6.38889
chr17:44228331:G:A	A	G	0.3369	0.0106	0.3146	0.3592	0.0144	0.0101	0.1514	0	6.657	11	0.8261	440683	39106	401577	chr17	44228331	17	17	44228331	44228331	1	1	0.3369	296932	0.0446	17	44228331	*	rs9901595	R	42305699	rs9901595	A	G	0.3436	0.0115	0.0018	3.1e-10	692584	42305699	44228331	17	44228331	17	44228331	*	R	1.42574	6.38889
chr17:44229293:C:T	T	C	0.0752	0.0031	0.0627	0.0824	0.0122	0.0183	0.5038	11.2	12.393	11	0.3349	440683	39106	401577	chr17	44229293	17	17	44229293	44229293	1	1	0.0752	66278.7	0.0197	17	44229293	*	rs11654493	Y	42306661	rs11654493	T	C	0.07934	0.0132	0.0033	5.6e-05	687443	42306661	44229293	17	44229293	17	44229293	*	Y	0.666667	4
chr17:44246008:G:A	A	G	0.2933	0.0068	0.2733	0.3136	0.0116	0.0105	0.2695	0	7.122	11	0.7891	440683	39106	401577	chr17	44246008	17	17	44246008	44246008	1	1	0.2933	258505	0.0403	17	44246008	*	rs7209801	R	42323376	rs7209801	A	G	0.2961	0.0082	0.0019	1.7e-05	683876	42323376	44246008	17	44246008	17	44246008	*	R	1.10476	4.31579
chr17:44250125:G:T	T	G	0.2609	0.0095	0.2374	0.2861	0.0095	0.0108	0.3796	0	7.832	11	0.7282	440683	39106	401577	chr17	44250125	17	17	44250125	44250125	1	1	0.2609	229948	0.0487	17	44250125	*	rs2072081	K	42327493	rs2072081	T	G	0.2606	0.0077	0.002	0.00014	680820	42327493	44250125	17	44250125	17	44250125	*	K	0.87963	3.85
chr17:44252754:C:T	T	C	0.5446	0.0154	0.4939	0.5709	-0.0039	0.0097	0.6894	0	7.151	11	0.7867	440683	39106	401577	chr17	44252754	17	17	44252754	44252754	1	1	0.4554	401374	0.077	17	44252754	*	rs1476512	Y	42330122	rs1476512	T	C	0.5493	-0.0063	0.0017	0.00019	777140	42330122	44252754	17	44252754	17	44252754	*	Y	-0.402062	-3.70588
chr17:44252803:A:C	A	C	0.3044	0.0118	0.2767	0.3647	0.0086	0.0105	0.4093	0	8.439	11	0.6735	440683	39106	401577	chr17	44252803	17	17	44252803	44252803	1	1	0.3044	268288	0.088	17	44252803	*	rs2857078	M	42330171	rs2857078	A	C	0.3044	0.0099	0.0019	2.4e-07	677615	42330171	44252803	17	44252803	17	44252803	*	M	0.819048	5.21053
chr17:44352876:C:T	T	C	0.2894	0.0091	0.2528	0.3202	0.0615	0.0108	1.125e-08	0	4.925	11	0.9347	440683	39106	401577	chr17	44352876	17	17	44352876	44352876	1	1	0.2894	255067	0.0674	17	44352876	*	rs5848	Y	42430244	rs5848	T	C	0.2905	0.006	0.0019	0.0017	756375	42430244	44352876	17	44352876	17	44352876	*	Y	5.69444	3.15789
chr17:44850282:C:T	T	C	0.0775	0.017	0.0413	0.1113	-0.0499	0.0182	0.006105	0	7.723	11	0.7379	440683	39106	401577	chr17	44850282	17	17	44850282	44850282	1	1	0.0775	68305.9	0.07	17	44850282	*	rs2231648	Y	42927650	rs2231648	T	C	0.08688	-0.0112	0.003	0.00021	691858	42927650	44850282	17	44850282	17	44850282	*	Y	-2.74176	-3.73333
chr17:44857691:T:C	T	C	0.8086	0.0113	0.7793	0.8301	0.0014	0.0123	0.9116	0	5.721	11	0.8913	440683	39106	401577	chr17	44857691	17	17	44857691	44857691	1	1	0.1914	168693	0.0508	17	44857691	*	rs8069296	Y	42935059	rs8069296	T	C	0.7929	-0.0104	0.002	3.6e-07	794875	42935059	44857691	17	44857691	17	44857691	*	Y	0.113821	-5.2
chr17:44869703:G:C	C	G	0.0781	0.0184	0.0412	0.1187	-0.0499	0.0182	0.00611	0	8.444	11	0.6731	440683	39106	401577	chr17	44869703	17	17	44869703	44869703	1	1	0.0781	68834.7	0.0775	17	44869703	*	rs12150008	S	42947071	rs12150008	C	G	0.08372	-0.0111	0.0031	0.0003	683800	42947071	44869703	17	44869703	17	44869703	*	S	-2.74176	-3.58065
chr17:44904286:A:G	A	G	0.6903	0.0077	0.6733	0.7252	-0.0178	0.0102	0.08187	4.7	11.547	11	0.3986	440683	39106	401577	chr17	44904286	17	17	44904286	44904286	1	1	0.3097	272959	0.0519	17	44904286	*	rs3826425	R	42981654	rs3826425	A	G	0.6798	-0.0076	0.0019	6.8e-05	643520	42981654	44904286	17	44904286	17	44904286	*	R	-1.7451	-4
chr17:44911695:C:T	T	C	0.0392	0.0048	0.0317	0.0578	-0.0137	0.0246	0.5767	26	14.856	11	0.1892	440683	39106	401577	chr17	44911695	17	17	44911695	44911695	1	1	0.0392	34549.5	0.0261	17	44911695	*	rs1126642	Y	42989063	rs1126642	T	C	0.04186	0.0157	0.0042	0.00016	785671	42989063	44911695	17	44911695	17	44911695	*	Y	-0.556911	3.7381
chr17:44921166:C:T	T	C	0.0783	0.0183	0.0413	0.1197	-0.0461	0.0181	0.0109	0	7.451	11	0.7614	440683	39106	401577	chr17	44921166	17	17	44921166	44921166	1	1	0.0783	69011	0.0784	17	44921166	*	rs12150466	Y	42998534	rs12150466	T	C	0.08396	-0.0116	0.003	0.00014	691011	42998534	44921166	17	44921166	17	44921166	*	Y	-2.54696	-3.86667
chr17:44931602:T:C	T	C	0.9217	0.0184	0.8804	0.9589	0.0457	0.0181	0.01176	0	7.418	11	0.7643	440683	39106	401577	chr17	44931602	17	17	44931602	44931602	1	1	0.0783	69011	0.0785	17	44931602	*	rs17546822	Y	43008970	rs17546822	T	C	0.91534	0.0116	0.003	0.00014	691743	43008970	44931602	17	44931602	17	44931602	*	Y	2.52486	3.86667
chr17:44932429:C:A	A	C	0.3984	0.0065	0.3848	0.4128	0.0185	0.0096	0.05563	59.5	27.153	11	0.004357	440683	39106	401577	chr17	44932429	17	17	44932429	44932429	1	1	0.3984	351136	0.028	17	44932429	*	rs736866	M	43009797	rs736866	A	C	0.4091	0.0062	0.0018	0.00042	692454	43009797	44932429	17	44932429	17	44932429	*	M	1.92708	3.44444
chr17:44956911:G:A	A	G	0.0785	0.0183	0.0421	0.1192	-0.0443	0.0181	0.01458	0	6.965	11	0.8019	440683	39106	401577	chr17	44956911	17	17	44956911	44956911	1	1	0.0785	69187.2	0.0771	17	44956911	*	rs12150327	R	43034279	rs12150327	A	G	0.08378	-0.0117	0.0031	0.00013	690678	43034279	44956911	17	44956911	17	44956911	*	R	-2.44751	-3.77419
chr17:44981374:T:C	T	C	0.3301	0.0248	0.2741	0.377	-0.0093	0.0102	0.3645	0	5.357	11	0.9126	440683	39106	401577	chr17	44981374	17	17	44981374	44981374	1	1	0.3301	290939	0.1029	17	44981374	*	rs6503409	Y	43058742	rs6503409	T	C	0.345	-0.007	0.0018	0.00014	688984	43058742	44981374	17	44981374	17	44981374	*	Y	-0.911765	-3.88889
chr17:46709947:G:C	C	G	0.2142	0.0262	0.1688	0.2648	-0.0678	0.0117	6.867e-09	61.5	28.587	11	0.00263	440683	39106	401577	chr17	46709947	17	17	46709947	46709947	1	1	0.2142	188789	0.096	17	46709947	*	rs538628	V	44787313	rs538628	C	G	0.1999	0.002	0.0021	0.35	692283	44787313	46709947	17	46709947	17	46709947	*	V	-5.79487	0.952381
chr17:46716137:A:G	A	G	0.7856	0.0266	0.7341	0.8313	0.0679	0.0117	6.533e-09	61.3	28.438	11	0.002772	440683	39106	401577	chr17	46716137	17	17	46716137	46716137	1	1	0.2144	188965	0.0972	17	46716137	*	rs199439	R	44793503	rs199439	A	G	0.7934	-0.0019	0.0021	0.37	692283	44793503	46716137	17	46716137	17	46716137	*	R	5.80342	-0.904762
chr17:46720553:C:T	T	C	0.2141	0.0267	0.1686	0.2656	-0.068	0.0117	6.083e-09	61.2	28.38	11	0.00283	440683	39106	401577	chr17	46720553	17	17	46720553	46720553	1	1	0.2141	188700	0.097	17	46720553	*	rs199456	Y	44797919	rs199456	T	C	0.2064	0.002	0.0021	0.36	692200	44797919	46720553	17	46720553	17	46720553	*	Y	-5.81197	0.952381
chr17:46731635:A:G	A	G	0.7862	0.0266	0.7347	0.8313	0.0673	0.0117	9.227e-09	62.3	29.145	11	0.002155	440683	39106	401577	chr17	46731635	17	17	46731635	46731635	1	1	0.2138	188436	0.0966	17	46731635	*	rs199448	R	44809001	rs199448	A	G	0.7939	-0.0018	0.0021	0.39	691484	44809001	46731635	17	46731635	17	46731635	*	R	5.75214	-0.857143
chr17:46740042:C:T	T	C	0.2137	0.0262	0.1685	0.2643	-0.0674	0.0117	8.652e-09	62.2	29.078	11	0.002208	440683	39106	401577	chr17	46740042	17	17	46740042	46740042	1	1	0.2137	188348	0.0958	17	46740042	*	rs199445	Y	44817408	rs199445	T	C	0.2059	0.0018	0.0021	0.4	691485	44817408	46740042	17	46740042	17	46740042	*	Y	-5.76068	0.857143
chr17:46745296:A:G	A	G	0.7861	0.0261	0.7355	0.8282	0.0668	0.0117	1.123e-08	61.8	28.83	11	0.002412	440683	39106	401577	chr17	46745296	17	17	46745296	46745296	1	1	0.2139	188524	0.0927	17	46745296	*	rs199535	R	44822662	rs199535	A	G	0.7934	-0.0011	0.002	0.59	787228	44822662	46745296	17	46745296	17	46745296	*	R	5.7094	-0.55
chr17:46746847:T:G	T	G	0.7864	0.0261	0.7359	0.8309	0.0674	0.0117	8.608e-09	61.6	28.629	11	0.002591	440683	39106	401577	chr17	46746847	17	17	46746847	46746847	1	1	0.2136	188260	0.095	17	46746847	*	rs199534	K	44824213	rs199534	T	G	0.7942	-0.0018	0.0021	0.4	691415	44824213	46746847	17	46746847	17	46746847	*	K	5.76068	-0.857143
chr17:46748690:C:G	C	G	0.7851	0.0268	0.733	0.8314	0.066	0.0117	1.719e-08	57	25.571	11	0.007515	440683	39106	401577	chr17	46748690	17	17	46748690	46748690	1	1	0.2149	189406	0.0984	17	46748690	*	rs9896243	S	44826056	rs9896243	C	G	0.7925	-0.0016	0.0023	0.47	535302	44826056	46748690	17	46748690	17	46748690	*	S	5.64103	-0.695652
chr17:46751565:G:A	A	G	0.2158	0.0257	0.1728	0.2658	-0.066	0.0116	1.281e-08	60.8	28.056	11	0.003174	440683	39106	401577	chr17	46751565	17	17	46751565	46751565	1	1	0.2158	190199	0.093	17	46751565	*	rs199533	R	44828931	rs199533	A	G	0.209	0.0017	0.0021	0.42	692465	44828931	46751565	17	46751565	17	46751565	*	R	-5.68966	0.809524
chr17:46765770:C:T	T	C	0.2143	0.0275	0.1654	0.2679	-0.0668	0.0117	1.232e-08	62.6	29.427	11	0.001948	440683	39106	401577	chr17	46765770	17	17	46765770	46765770	1	1	0.2143	188877	0.1025	17	46765770	*	rs199528	Y	44843136	rs199528	T	C	0.2068	0.0017	0.0021	0.43	689891	44843136	46765770	17	46765770	17	46765770	*	Y	-5.7094	0.809524
chr17:46779119:C:T	T	C	0.7706	0.0275	0.7205	0.8187	0.0655	0.0117	2.238e-08	64.9	28.45	10	0.001529	439739	38837	400902	chr17	46779119	17	17	46779119	46779119	0.993121	0.998319	0.2294	201752	0.0982	17	46779119	*	rs199516	Y	44856485	rs199516	T	C	0.7946	-0.0015	0.0021	0.49	686120	44856485	46779119	17	46779119	17	46779119	*	Y	5.59829	-0.714286
chr17:46779275:G:C	C	G	0.7774	0.0289	0.7264	0.8187	0.0656	0.0116	1.668e-08	65	28.532	10	0.001483	439739	38837	400902	chr17	46779275	17	17	46779275	46779275	0.993121	0.998319	0.2226	195772	0.0923	17	46779275	*	rs199515	S	44856641	rs199515	C	G	0.7951	-0.0017	0.0021	0.43	691994	44856641	46779275	17	46779275	17	46779275	*	S	5.65517	-0.809524
chr17:46779515:G:A	A	G	0.7706	0.0276	0.7204	0.819	0.0654	0.0117	2.37e-08	64.5	28.185	10	0.001686	439739	38837	400902	chr17	46779515	17	17	46779515	46779515	0.993121	0.998319	0.2294	201752	0.0986	17	46779515	*	rs199514	R	44856881	rs199514	A	G	0.7942	-0.0016	0.0021	0.45	691989	44856881	46779515	17	46779515	17	46779515	*	R	5.58974	-0.761905
chr17:46779566:A:G	A	G	0.2294	0.0275	0.1813	0.2795	-0.0655	0.0117	2.248e-08	64.7	28.365	10	0.001578	439739	38837	400902	chr17	46779566	17	17	46779566	46779566	0.993121	0.998319	0.2294	201752	0.0982	17	46779566	*	rs199513	R	44856932	rs199513	A	G	0.2049	0.0015	0.0021	0.47	689831	44856932	46779566	17	46779566	17	46779566	*	R	-5.59829	0.714286
chr17:46781362:G:A	A	G	0.7716	0.0258	0.7263	0.8187	0.0646	0.0117	3.283e-08	64	27.76	10	0.001972	439739	38837	400902	chr17	46781362	17	17	46781362	46781362	0.993121	0.998319	0.2284	200873	0.0924	17	46781362	*	rs199509	R	44858728	rs199509	A	G	0.7946	-0.0016	0.0021	0.44	691856	44858728	46781362	17	46781362	17	46781362	*	R	5.52137	-0.761905
chr17:46781489:A:G	A	G	0.2293	0.0276	0.1813	0.2797	-0.0647	0.0117	3.301e-08	64.3	28.012	10	0.001797	439739	38837	400902	chr17	46781489	17	17	46781489	46781489	0.993121	0.998319	0.2293	201664	0.0984	17	46781489	*	rs199507	R	44858855	rs199507	A	G	0.2054	0.0016	0.0021	0.46	691854	44858855	46781489	17	46781489	17	46781489	*	R	-5.52991	0.761905
chr17:46781665:A:G	A	G	0.2293	0.0276	0.1813	0.2796	-0.0647	0.0117	3.226e-08	64.4	28.09	10	0.001747	439739	38837	400902	chr17	46781665	17	17	46781665	46781665	0.993121	0.998319	0.2293	201664	0.0983	17	46781665	*	rs199506	R	44859031	rs199506	A	G	0.2049	0.0016	0.0021	0.45	691768	44859031	46781665	17	46781665	17	46781665	*	R	-5.52991	0.761905
chr17:46781782:T:C	T	C	0.2293	0.0276	0.1813	0.2797	-0.0647	0.0117	3.322e-08	64.1	27.84	10	0.001915	439739	38837	400902	chr17	46781782	17	17	46781782	46781782	0.993121	0.998319	0.2293	201664	0.0984	17	46781782	*	rs430685	Y	44859148	rs430685	T	C	0.2049	0.0011	0.0024	0.65	537580	44859148	46781782	17	46781782	17	46781782	*	Y	-5.52991	0.458333
chr17:46782044:A:G	A	G	0.2291	0.0276	0.1812	0.2794	-0.0647	0.0117	3.349e-08	63.8	27.641	10	0.00206	439739	38837	400902	chr17	46782044	17	17	46782044	46782044	0.993121	0.998319	0.2291	201488	0.0982	17	46782044	*	rs199505	R	44859410	rs199505	A	G	0.2049	0.0018	0.0021	0.41	691499	44859410	46782044	17	46782044	17	46782044	*	R	-5.52991	0.857143
chr17:46782349:T:C	T	C	0.2289	0.0277	0.1811	0.2794	-0.0643	0.0117	4.145e-08	64.4	28.075	10	0.001756	439739	38837	400902	chr17	46782349	17	17	46782349	46782349	0.993121	0.998319	0.2289	201313	0.0983	17	46782349	*	rs70602	Y	44859715	rs70602	T	C	0.205	0.0017	0.0021	0.41	690906	44859715	46782349	17	46782349	17	46782349	*	Y	-5.49573	0.809524
chr17:46872756:T:C	T	C	0.2624	0.0059	0.236	0.3032	0.0186	0.0116	0.1091	0	7.608	11	0.7479	440683	39106	401577	chr17	46872756	17	17	46872756	46872756	1	1	0.2624	231270	0.0672	17	46872756	*	rs4968281	Y	44950122	rs4968281	T	C	0.2703	-0.0074	0.002	0.00031	677745	44950122	46872756	17	46872756	17	46872756	*	Y	1.60345	-3.7
chr17:47006913:C:A	A	C	0.7192	0.0139	0.6866	0.7566	-0.0006	0.0106	0.9529	31.3	16.007	11	0.1409	440683	39106	401577	chr17	47006913	17	17	47006913	47006913	1	1	0.2808	247488	0.07	17	47006913	*	rs8080126	M	45084279	rs8080126	A	C	0.7225	-0.0076	0.0019	9e-05	691149	45084279	47006913	17	47006913	17	47006913	*	M	-0.0566038	-4
chr17:47100410:A:T	A	T	0.2809	0.0143	0.245	0.3093	0.0017	0.0107	0.8708	36.3	17.279	11	0.09989	440683	39106	401577	chr17	47100410	17	17	47100410	47100410	1	1	0.2809	247576	0.0643	17	47100410	*	rs2678713	W	45177776	rs2678713	A	T	0.2739	0.0077	0.0019	6.7e-05	690585	45177776	47100410	17	47100410	17	47100410	*	W	0.158879	4.05263
chr17:47152945:T:C	T	C	0.3435	0.0093	0.3195	0.3761	0.0227	0.0101	0.02378	15.4	13.008	11	0.2928	440683	39106	401577	chr17	47152945	17	17	47152945	47152945	1	1	0.3435	302749	0.0566	17	47152945	*	rs221596	Y	45230311	rs221596	T	C	0.3412	-0.006	0.0017	0.00048	791767	45230311	47152945	17	47152945	17	47152945	*	Y	2.24752	-3.52941
chr17:47238120:A:G	A	G	0.7119	0.0165	0.6779	0.7396	-0.0253	0.0104	0.01545	23.7	14.411	11	0.2111	440683	39106	401577	chr17	47238120	17	17	47238120	47238120	1	1	0.2881	253922	0.0617	17	47238120	*	rs11655536	R	45315486	rs11655536	A	G	0.7173	-0.0086	0.0019	9.4e-06	690873	45315486	47238120	17	47238120	17	47238120	*	R	-2.43269	-4.52632
chr17:47238547:G:A	A	G	0.2815	0.0122	0.2584	0.3055	0.0279	0.0106	0.008352	24	14.473	11	0.2079	440683	39106	401577	chr17	47238547	17	17	47238547	47238547	1	1	0.2815	248105	0.0471	17	47238547	*	rs11651477	R	45315913	rs11651477	A	G	0.2779	0.0086	0.002	1.2e-05	687755	45315913	47238547	17	47238547	17	47238547	*	R	2.63208	4.3
chr17:47239351:C:T	T	C	0.3928	0.0149	0.3652	0.4219	0.0349	0.0098	0.0003567	9	12.091	11	0.3568	440683	39106	401577	chr17	47239351	17	17	47239351	47239351	1	1	0.3928	346201	0.0567	17	47239351	*	rs11652097	Y	45316717	rs11652097	T	C	0.391	0.0091	0.0017	8.2e-08	780990	45316717	47239351	17	47239351	17	47239351	*	Y	3.56122	5.35294
chr17:47239656:A:G	A	G	0.8655	0.0034	0.8589	0.8802	-0.033	0.0139	0.01757	3.6	11.406	11	0.4099	440683	39106	401577	chr17	47239656	17	17	47239656	47239656	1	1	0.1345	118544	0.0213	17	47239656	*	rs16941731	R	45317022	rs16941731	A	G	0.8661	-0.0093	0.0026	0.00028	690690	45317022	47239656	17	47239656	17	47239656	*	R	-2.3741	-3.57692
chr17:47240923:T:C	T	C	0.8655	0.0034	0.8589	0.8802	-0.0331	0.0139	0.01724	2.5	11.28	11	0.4201	440683	39106	401577	chr17	47240923	17	17	47240923	47240923	1	1	0.1345	118544	0.0213	17	47240923	*	rs16941733	Y	45318289	rs16941733	T	C	0.8678	-0.0092	0.0026	0.00036	690482	45318289	47240923	17	47240923	17	47240923	*	Y	-2.38129	-3.53846
chr17:47241086:C:A	A	C	0.1362	0.0044	0.1202	0.1452	0.0332	0.0138	0.0166	10.3	12.257	11	0.3447	440683	39106	401577	chr17	47241086	17	17	47241086	47241086	1	1	0.1362	120042	0.025	17	47241086	*	rs16969966	M	45318452	rs16969966	A	C	0.1326	0.0091	0.0026	0.00036	690217	45318452	47241086	17	47241086	17	47241086	*	M	2.4058	3.5
chr17:47246568:A:G	A	G	0.5791	0.023	0.5314	0.6148	-0.0252	0.0097	0.009218	2.3	11.26	11	0.4217	440683	39106	401577	chr17	47246568	17	17	47246568	47246568	1	1	0.4209	370967	0.0834	17	47246568	*	rs7225927	D	45323934	rs7225927	A	G	0.5913	-0.0083	0.0018	3.8e-06	685354	45323934	47246568	17	47246568	17	47246568	*	D	-2.59794	-4.61111
chr17:47260051:T:C	T	C	0.6686	0.0191	0.6283	0.6994	-0.028	0.0101	0.005506	0	10.047	11	0.5262	440683	39106	401577	chr17	47260051	17	17	47260051	47260051	1	1	0.3314	292085	0.0711	17	47260051	*	rs4629024	Y	45337417	rs4629024	T	C	0.6763	-0.0079	0.0019	2.7e-05	691692	45337417	47260051	17	47260051	17	47260051	*	Y	-2.77228	-4.15789
chr17:47260069:T:A	A	T	0.3738	0.0249	0.3387	0.4246	0.027	0.0098	0.006091	16.3	13.137	11	0.2845	440683	39106	401577	chr17	47260069	17	17	47260069	47260069	1	1	0.3738	329455	0.0859	17	47260069	*	rs4629025	W	45337435	rs4629025	A	T	0.3613	0.0078	0.0018	1.8e-05	690373	45337435	47260069	17	47260069	17	47260069	*	W	2.7551	4.33333
chr17:47260583:C:T	T	C	0.3316	0.0187	0.3025	0.3714	0.0275	0.0101	0.006307	0	9.856	11	0.5434	440683	39106	401577	chr17	47260583	17	17	47260583	47260583	1	1	0.3316	292261	0.0689	17	47260583	*	rs4525555	Y	45337949	rs4525555	T	C	0.3259	0.0075	0.0018	2.5e-05	794854	45337949	47260583	17	47260583	17	47260583	*	Y	2.72277	4.16667
chr17:47264274:G:C	C	G	0.2553	0.0084	0.2398	0.2684	0.0247	0.0109	0.02286	0	9.44	11	0.5813	440683	39106	401577	chr17	47264274	17	17	47264274	47264274	1	1	0.2553	225013	0.0286	17	47264274	*	rs7219925	S	45341640	rs7219925	C	G	0.255	0.0086	0.002	2e-05	689971	45341640	47264274	17	47264274	17	47264274	*	S	2.26606	4.3
chr17:47264763:G:T	T	G	0.2556	0.0082	0.2414	0.2691	0.0246	0.0108	0.02328	0	9.325	11	0.5919	440683	39106	401577	chr17	47264763	17	17	47264763	47264763	1	1	0.2556	225277	0.0277	17	47264763	*	rs10514919	D	45342129	rs10514919	T	G	0.2569	0.0083	0.002	3.6e-05	690328	45342129	47264763	17	47264763	17	47264763	*	D	2.27778	4.15
chr17:47266347:C:T	T	C	0.2551	0.0084	0.2396	0.2675	0.0245	0.0109	0.02383	0	9.703	11	0.5573	440683	39106	401577	chr17	47266347	17	17	47266347	47266347	1	1	0.2551	224836	0.0279	17	47266347	*	rs11657517	Y	45343713	rs11657517	T	C	0.2549	0.0083	0.002	4.1e-05	689993	45343713	47266347	17	47266347	17	47266347	*	Y	2.24771	4.15
chr17:47266574:G:T	T	G	0.2551	0.0084	0.2396	0.2678	0.0247	0.0109	0.02296	0	9.654	11	0.5617	440683	39106	401577	chr17	47266574	17	17	47266574	47266574	1	1	0.2551	224836	0.0282	17	47266574	*	rs11658221	K	45343940	rs11658221	T	G	0.2549	0.0081	0.002	5.7e-05	681959	45343940	47266574	17	47266574	17	47266574	*	K	2.26606	4.05
chr17:47267296:G:T	T	G	0.3164	0.0214	0.285	0.3605	0.0215	0.0102	0.03536	8.6	12.037	11	0.3609	440683	39106	401577	chr17	47267296	17	17	47267296	47267296	1	1	0.3164	278864	0.0755	17	47267296	*	rs8073827	D	45344662	rs8073827	T	G	0.3047	0.0073	0.0019	0.00013	688938	45344662	47267296	17	47267296	17	47267296	*	D	2.10784	3.84211
chr17:47270526:C:G	C	G	0.7209	0.0072	0.7069	0.7328	-0.0243	0.0106	0.02114	0	7.602	11	0.7485	440683	39106	401577	chr17	47270526	17	17	47270526	47270526	1	1	0.2791	245989	0.0259	17	47270526	*	rs8080254	S	45347892	rs8080254	C	G	0.7202	-0.0087	0.002	8.1e-06	688889	45347892	47270526	17	47270526	17	47270526	*	S	-2.29245	-4.35
chr17:47270655:T:C	T	C	0.7207	0.0069	0.706	0.7321	-0.0242	0.0105	0.02175	0	7.632	11	0.7458	440683	39106	401577	chr17	47270655	17	17	47270655	47270655	1	1	0.2793	246166	0.0261	17	47270655	*	rs8074094	Y	45348021	rs8074094	T	C	0.7192	-0.009	0.002	4.2e-06	689314	45348021	47270655	17	47270655	17	47270655	*	Y	-2.30476	-4.5
chr17:47270837:G:A	A	G	0.2792	0.0072	0.2671	0.2934	0.0243	0.0106	0.02128	0	7.64	11	0.7452	440683	39106	401577	chr17	47270837	17	17	47270837	47270837	1	1	0.2792	246077	0.0263	17	47270837	*	rs8066295	R	45348203	rs8066295	A	G	0.2798	0.0092	0.002	2.8e-06	681776	45348203	47270837	17	47270837	17	47270837	*	R	2.29245	4.6
chr17:47273752:A:G	A	G	0.674	0.0107	0.653	0.6939	-0.0225	0.0101	0.02604	14.5	12.858	11	0.3027	440683	39106	401577	chr17	47273752	17	17	47273752	47273752	1	1	0.326	287325	0.0409	17	47273752	*	rs7209700	R	45351118	rs7209700	A	G	0.6776	-0.0084	0.0019	6.6e-06	688624	45351118	47273752	17	47273752	17	47273752	*	R	-2.22772	-4.42105
chr17:47274153:C:G	C	G	0.5991	0.0211	0.5556	0.6268	-0.0255	0.0097	0.00841	15.5	13.012	11	0.2926	440683	39106	401577	chr17	47274153	17	17	47274153	47274153	1	1	0.4009	353340	0.0712	17	47274153	*	rs3851807	S	45351519	rs3851807	C	G	0.609	-0.0086	0.0018	1.5e-06	688674	45351519	47274153	17	47274153	17	47274153	*	S	-2.62887	-4.77778
chr17:47275823:T:C	T	C	0.8158	0.0059	0.8079	0.8279	-0.0265	0.0122	0.03043	0	10.648	11	0.4732	440683	39106	401577	chr17	47275823	17	17	47275823	47275823	1	1	0.1842	162348	0.02	17	47275823	*	rs11868894	Y	45353189	rs11868894	T	C	0.8168	-0.0083	0.0023	0.00027	689865	45353189	47275823	17	47275823	17	47275823	*	Y	-2.17213	-3.6087
chr17:47277127:G:A	A	G	0.4026	0.0219	0.3737	0.4484	0.0267	0.0097	0.005929	7.9	11.946	11	0.3677	440683	39106	401577	chr17	47277127	17	17	47277127	47277127	1	1	0.4026	354838	0.0747	17	47277127	*	rs2015729	R	45354493	rs2015729	A	G	0.3918	0.0087	0.0018	1.1e-06	688870	45354493	47277127	17	47277127	17	47277127	*	R	2.75258	4.83333
chr17:47277177:G:C	C	G	0.3433	0.018	0.3159	0.3813	0.021	0.01	0.03532	16.6	13.185	11	0.2814	440683	39106	401577	chr17	47277177	17	17	47277177	47277177	1	1	0.3433	302573	0.0654	17	47277177	*	rs16941801	S	45354543	rs16941801	C	G	0.3341	0.0085	0.0018	4.7e-06	688936	45354543	47277177	17	47277177	17	47277177	*	S	2.1	4.72222
chr17:47277987:C:G	C	G	0.8747	0.0038	0.8691	0.8865	-0.0238	0.0143	0.09691	24.2	14.511	11	0.206	440683	39106	401577	chr17	47277987	17	17	47277987	47277987	1	1	0.1253	110435	0.0174	17	47277987	*	rs16941802	S	45355353	rs16941802	C	G	0.8749	-0.0094	0.0026	0.00037	690723	45355353	47277987	17	47277987	17	47277987	*	S	-1.66434	-3.61538
chr17:47278133:A:G	A	G	0.5974	0.0218	0.5519	0.6265	-0.0257	0.0097	0.007924	6.2	11.73	11	0.3843	440683	39106	401577	chr17	47278133	17	17	47278133	47278133	1	1	0.4026	354838	0.0746	17	47278133	*	rs7212751	R	45355499	rs7212751	A	G	0.6082	-0.0086	0.0018	1.3e-06	688772	45355499	47278133	17	47278133	17	47278133	*	R	-2.64948	-4.77778
chr17:47279195:T:C	T	C	0.6553	0.0188	0.6155	0.6841	-0.0199	0.01	0.04653	7.7	11.924	11	0.3694	440683	39106	401577	chr17	47279195	17	17	47279195	47279195	1	1	0.3447	303807	0.0686	17	47279195	*	rs1000232	Y	45356561	rs1000232	T	C	0.6651	-0.0085	0.0018	4.4e-06	689549	45356561	47279195	17	47279195	17	47279195	*	Y	-1.99	-4.72222
chr17:47284929:C:T	T	C	0.379	0.0239	0.3459	0.4287	0.0254	0.0098	0.009336	6.4	11.754	11	0.3824	440683	39106	401577	chr17	47284929	17	17	47284929	47284929	1	1	0.379	334038	0.0828	17	47284929	*	rs2292699	Y	45362295	rs2292699	T	C	0.3685	0.0078	0.0018	1.4e-05	691367	45362295	47284929	17	47284929	17	47284929	*	Y	2.59184	4.33333
chr17:47287356:C:T	T	C	0.3784	0.0239	0.3453	0.4279	0.025	0.0098	0.01069	4.1	11.473	11	0.4045	440683	39106	401577	chr17	47287356	17	17	47287356	47287356	1	1	0.3784	333509	0.0826	17	47287356	*	rs2292865	Y	45364722	rs2292865	T	C	0.3674	0.008	0.0018	8.2e-06	690658	45364722	47287356	17	47287356	17	47287356	*	Y	2.55102	4.44444
chr17:47290971:A:C	A	C	0.6211	0.0239	0.5717	0.6543	-0.0249	0.0098	0.011	5.3	11.614	11	0.3934	440683	39106	401577	chr17	47290971	17	17	47290971	47290971	1	1	0.3789	333950	0.0826	17	47290971	*	rs15908	H	45368337	rs15908	A	C	0.6317	-0.0074	0.002	0.00017	529475	45368337	47290971	17	47290971	17	47290971	*	H	-2.54082	-3.7
chr17:47291764:C:G	C	G	0.7003	0.0119	0.6778	0.7206	-0.0208	0.0103	0.04439	14.4	12.853	11	0.303	440683	39106	401577	chr17	47291764	17	17	47291764	47291764	1	1	0.2997	264145	0.0428	17	47291764	*	rs2292863	S	45369130	rs2292863	C	G	0.7021	-0.0081	0.0019	2.3e-05	690285	45369130	47291764	17	47291764	17	47291764	*	S	-2.01942	-4.26316
chr17:47292411:A:G	A	G	0.6993	0.0123	0.6766	0.7206	-0.021	0.0103	0.04171	15.5	13.02	11	0.292	440683	39106	401577	chr17	47292411	17	17	47292411	47292411	1	1	0.3007	265027	0.044	17	47292411	*	rs4642	R	45369777	rs4642	A	G	0.7019	-0.0082	0.0019	2.1e-05	689374	45369777	47292411	17	47292411	17	47292411	*	R	-2.03883	-4.31579
chr17:47293216:A:G	A	G	0.681	0.0201	0.6391	0.7102	-0.0198	0.0102	0.05179	10.3	12.26	11	0.3444	440683	39106	401577	chr17	47293216	17	17	47293216	47293216	1	1	0.319	281156	0.0711	17	47293216	*	rs7217710	R	45370582	rs7217710	A	G	0.6901	-0.008	0.0019	2.4e-05	688478	45370582	47293216	17	47293216	17	47293216	*	R	-1.94118	-4.21053
chr17:47293400:G:A	A	G	0.3806	0.0239	0.3477	0.4303	0.0259	0.0098	0.008111	0	10.602	11	0.4772	440683	39106	401577	chr17	47293400	17	17	47293400	47293400	1	1	0.3806	335448	0.0826	17	47293400	*	rs7214468	R	45370766	rs7214468	A	G	0.3702	0.0078	0.0018	1.4e-05	688057	45370766	47293400	17	47293400	17	47293400	*	R	2.64286	4.33333
chr17:47294237:T:C	T	C	0.6811	0.0202	0.639	0.7103	-0.0199	0.0102	0.05079	8.9	12.079	11	0.3577	440683	39106	401577	chr17	47294237	17	17	47294237	47294237	1	1	0.3189	281068	0.0713	17	47294237	*	rs999323	Y	45371603	rs999323	T	C	0.6902	-0.0078	0.0019	3.8e-05	687491	45371603	47294237	17	47294237	17	47294237	*	Y	-1.95098	-4.10526
chr17:47327060:A:G	A	G	0.9256	0.0065	0.9107	0.935	-0.0395	0.0181	0.0296	23.2	14.321	11	0.2157	440683	39106	401577	chr17	47327060	17	17	47327060	47327060	1	1	0.0744	65573.6	0.0243	17	47327060	*	rs2175288	R	45404426	rs2175288	A	G	0.93107	-0.0128	0.0034	0.0002	686181	45404426	47327060	17	47327060	17	47327060	*	R	-2.18232	-3.76471
chr17:47328801:A:G	A	G	0.9254	0.0064	0.9107	0.935	-0.0399	0.0181	0.02741	23.9	14.46	11	0.2086	440683	39106	401577	chr17	47328801	17	17	47328801	47328801	1	1	0.0746	65749.9	0.0243	17	47328801	*	rs11867160	R	45406167	rs11867160	A	G	0.9299	-0.0127	0.0034	0.00022	692245	45406167	47328801	17	47328801	17	47328801	*	R	-2.20442	-3.73529
chr17:47345367:T:G	T	G	0.9462	0.0025	0.9393	0.9522	-0.0491	0.021	0.01911	8.6	12.033	11	0.3612	440683	39106	401577	chr17	47345367	17	17	47345367	47345367	1	1	0.0538	47417.5	0.0129	17	47345367	*	rs1996521	K	45422733	rs1996521	T	G	0.94411	-0.016	0.0038	2.9e-05	680603	45422733	47345367	17	47345367	17	47345367	*	K	-2.3381	-4.21053
chr17:47367502:G:C	C	G	0.0743	0.0066	0.0649	0.0891	0.0394	0.0181	0.02942	17.6	13.354	11	0.2708	440683	39106	401577	chr17	47367502	17	17	47367502	47367502	1	1	0.0743	65485.5	0.0242	17	47367502	*	rs10514925	S	45444868	rs10514925	C	G	0.06905	0.0125	0.0034	0.00026	692295	45444868	47367502	17	47367502	17	47367502	*	S	2.1768	3.67647
chr17:47367811:G:A	A	G	0.0536	0.0025	0.0477	0.061	0.0502	0.021	0.01663	0.8	11.087	11	0.436	440683	39106	401577	chr17	47367811	17	17	47367811	47367811	1	1	0.0536	47241.2	0.0133	17	47367811	*	rs16941923	R	45445177	rs16941923	A	G	0.0556	0.0159	0.0038	3.5e-05	680695	45445177	47367811	17	47367811	17	47367811	*	R	2.39048	4.18421
chr17:47368792:A:G	A	G	0.9257	0.0066	0.9109	0.9351	-0.0391	0.0181	0.0306	17.7	13.371	11	0.2698	440683	39106	401577	chr17	47368792	17	17	47368792	47368792	1	1	0.0743	65485.5	0.0242	17	47368792	*	rs16941928	R	45446158	rs16941928	A	G	0.93095	-0.0126	0.0034	0.00024	692430	45446158	47368792	17	47368792	17	47368792	*	R	-2.16022	-3.70588
chr17:47378203:G:A	A	G	0.0744	0.0065	0.0649	0.088	0.0391	0.0181	0.03034	16.1	13.116	11	0.2858	440683	39106	401577	chr17	47378203	17	17	47378203	47378203	1	1	0.0744	65573.6	0.0231	17	47378203	*	rs2292345	R	45455569	rs2292345	A	G	0.06899	0.0126	0.0035	0.00038	628281	45455569	47378203	17	47378203	17	47378203	*	R	2.16022	3.6
chr17:47378304:G:C	C	G	0.0743	0.0066	0.0649	0.088	0.0391	0.0181	0.03053	17.2	13.283	11	0.2752	440683	39106	401577	chr17	47378304	17	17	47378304	47378304	1	1	0.0743	65485.5	0.0231	17	47378304	*	rs2292343	S	45455670	rs2292343	C	G	0.06899	0.012	0.0034	0.00048	685335	45455670	47378304	17	47378304	17	47378304	*	S	2.16022	3.52941
chr17:47393862:A:G	A	G	0.9257	0.0066	0.9119	0.9351	-0.0387	0.0181	0.03227	16.4	13.158	11	0.2831	440683	39106	401577	chr17	47393862	17	17	47393862	47393862	1	1	0.0743	65485.5	0.0232	17	47393862	*	rs3752864	R	45471228	rs3752864	A	G	0.93101	-0.0125	0.0034	0.00026	692449	45471228	47393862	17	47393862	17	47393862	*	R	-2.13812	-3.67647
chr17:47403691:C:T	T	C	0.0749	0.007	0.0647	0.0895	0.0351	0.018	0.05198	13.3	12.692	11	0.3139	440683	39106	401577	chr17	47403691	17	17	47403691	47403691	1	1	0.0749	66014.3	0.0248	17	47403691	*	rs16941956	Y	45481057	rs16941956	T	C	0.06917	0.0121	0.0034	0.00041	692357	45481057	47403691	17	47403691	17	47403691	*	Y	1.95	3.55882
chr17:47406745:G:A	A	G	0.0741	0.0065	0.0646	0.0885	0.0385	0.0181	0.03332	16.9	13.243	11	0.2777	440683	39106	401577	chr17	47406745	17	17	47406745	47406745	1	1	0.0741	65309.2	0.0239	17	47406745	*	rs3883317	R	45484111	rs3883317	A	G	0.06887	0.012	0.0034	0.00046	684290	45484111	47406745	17	47406745	17	47406745	*	R	2.12707	3.52941
chr17:47407680:A:G	A	G	0.9259	0.0066	0.9122	0.9354	-0.0393	0.0181	0.03004	16.9	13.24	11	0.2779	440683	39106	401577	chr17	47407680	17	17	47407680	47407680	1	1	0.0741	65309.2	0.0232	17	47407680	*	rs7501838	R	45485046	rs7501838	A	G	0.93113	-0.0123	0.0034	0.00036	692346	45485046	47407680	17	47407680	17	47407680	*	R	-2.17127	-3.61765
chr17:47412885:C:T	T	C	0.0741	0.0066	0.0646	0.0878	0.0391	0.0181	0.03093	17	13.246	11	0.2775	440683	39106	401577	chr17	47412885	17	17	47412885	47412885	1	1	0.0741	65309.2	0.0232	17	47412885	*	rs3883318	Y	45490251	rs3883318	T	C	0.07215	0.0123	0.0034	0.00035	692433	45490251	47412885	17	47412885	17	47412885	*	Y	2.16022	3.61765
chr17:47426173:T:C	T	C	0.9465	0.0025	0.939	0.9523	-0.0509	0.021	0.01531	1	11.11	11	0.4341	440683	39106	401577	chr17	47426173	17	17	47426173	47426173	1	1	0.0535	47153.1	0.0133	17	47426173	*	rs10514928	Y	45503539	rs10514928	T	C	0.9444	-0.0159	0.0038	3.4e-05	680749	45503539	47426173	17	47426173	17	47426173	*	Y	-2.42381	-4.18421
chr17:47433452:A:G	A	G	0.9261	0.0065	0.9125	0.9354	-0.04	0.0181	0.0275	16.3	13.138	11	0.2844	440683	39106	401577	chr17	47433452	17	17	47433452	47433452	1	1	0.0739	65132.9	0.0229	17	47433452	*	rs2136755	R	45510818	rs2136755	A	G	0.93083	-0.0123	0.0034	0.00034	692592	45510818	47433452	17	47433452	17	47433452	*	R	-2.20994	-3.61765
chr17:47433605:G:A	A	G	0.0526	0.0029	0.0454	0.061	0.0475	0.0212	0.02482	6.5	11.767	11	0.3814	440683	39106	401577	chr17	47433605	17	17	47433605	47433605	1	1	0.0526	46359.9	0.0156	17	47433605	*	rs3956021	R	45510971	rs3956021	A	G	0.05554	0.0146	0.0042	0.00048	517448	45510971	47433605	17	47433605	17	47433605	*	R	2.24057	3.47619
chr17:47717340:A:G	A	G	0.3409	0.0125	0.3163	0.3686	0.0189	0.0101	0.0603	0	6.702	11	0.8227	440683	39106	401577	chr17	47717340	17	17	47717340	47717340	1	1	0.3409	300458	0.0523	17	47717340	*	rs1808192	R	45794706	rs1808192	A	G	0.337	0.0099	0.0018	2e-08	786505	45794706	47717340	17	47717340	17	47717340	*	R	1.87129	5.5
chr17:47745535:T:C	T	C	0.754	0.0116	0.7373	0.7776	-0.0246	0.011	0.02578	12.8	12.618	11	0.319	440683	39106	401577	chr17	47745535	17	17	47745535	47745535	1	1	0.246	216816	0.0403	17	47745535	*	rs11657479	Y	45822901	rs11657479	T	C	0.7585	-0.0073	0.0021	0.00042	684620	45822901	47745535	17	47745535	17	47745535	*	Y	-2.23636	-3.47619
chr17:47745861:A:C	A	C	0.7647	0.0111	0.752	0.788	-0.0246	0.0111	0.02703	24.3	14.529	11	0.2051	440683	39106	401577	chr17	47745861	17	17	47745861	47745861	1	1	0.2353	207385	0.036	17	47745861	*	rs7502875	M	45823227	rs7502875	A	C	0.7715	-0.0075	0.0021	0.00029	689732	45823227	47745861	17	47745861	17	47745861	*	M	-2.21622	-3.57143
chr17:47748134:A:G	A	G	0.7794	0.01	0.7661	0.8004	-0.0237	0.0114	0.03786	15.8	13.057	11	0.2896	440683	39106	401577	chr17	47748134	17	17	47748134	47748134	1	1	0.2206	194429	0.0343	17	47748134	*	rs16947078	R	45825500	rs16947078	A	G	0.7826	-0.0081	0.0021	0.00014	690830	45825500	47748134	17	47748134	17	47748134	*	R	-2.07895	-3.85714
chr17:47756909:G:T	T	G	0.3058	0.0086	0.287	0.3183	0.0144	0.0103	0.1628	43.7	19.552	11	0.05187	440683	39106	401577	chr17	47756909	17	17	47756909	47756909	1	1	0.3058	269522	0.0313	17	47756909	*	rs11659069	K	45834275	rs11659069	T	G	0.3014	0.0067	0.0019	0.00037	690545	45834275	47756909	17	47756909	17	47756909	*	K	1.39806	3.52632
chr17:47757912:G:A	A	G	0.1666	0.0079	0.1478	0.1793	0.0235	0.0127	0.06408	13.5	12.71	11	0.3127	440683	39106	401577	chr17	47757912	17	17	47757912	47757912	1	1	0.1666	146836	0.0315	17	47757912	*	rs11651000	R	45835278	rs11651000	A	G	0.1601	0.0085	0.0024	0.00034	690709	45835278	47757912	17	47757912	17	47757912	*	R	1.85039	3.54167
chr17:47758618:A:T	A	T	0.8339	0.0078	0.8207	0.8522	-0.0234	0.0127	0.0655	12.5	12.578	11	0.3218	440683	39106	401577	chr17	47758618	17	17	47758618	47758618	1	1	0.1661	146395	0.0315	17	47758618	*	rs11657376	W	45835984	rs11657376	A	T	0.8399	-0.0086	0.0024	0.0003	690713	45835984	47758618	17	47758618	17	47758618	*	W	-1.84252	-3.58333
chr17:47763520:C:T	T	C	0.3058	0.0085	0.2869	0.3182	0.0149	0.0103	0.1492	43	19.282	11	0.05621	440683	39106	401577	chr17	47763520	17	17	47763520	47763520	1	1	0.3058	269522	0.0313	17	47763520	*	rs12325760	Y	45840886	rs12325760	T	C	0.3014	0.0067	0.0019	0.00038	690510	45840886	47763520	17	47763520	17	47763520	*	Y	1.4466	3.52632
chr17:47769864:T:C	T	C	0.6939	0.0085	0.6817	0.7131	-0.0142	0.0103	0.1681	43.9	19.6	11	0.05114	440683	39106	401577	chr17	47769864	17	17	47769864	47769864	1	1	0.3061	269786	0.0314	17	47769864	*	rs4794110	Y	45847230	rs4794110	T	C	0.6986	-0.0068	0.0018	0.00014	793378	45847230	47769864	17	47769864	17	47769864	*	Y	-1.37864	-3.77778
chr17:47769906:A:T	A	T	0.6942	0.0086	0.6816	0.7131	-0.0144	0.0103	0.1612	43.6	19.514	11	0.05247	440683	39106	401577	chr17	47769906	17	17	47769906	47769906	1	1	0.3058	269522	0.0315	17	47769906	*	rs4239165	W	45847272	rs4239165	A	T	0.6986	-0.0067	0.0019	0.0004	690491	45847272	47769906	17	47769906	17	47769906	*	W	-1.39806	-3.52632
chr17:47769963:A:G	A	G	0.6935	0.0086	0.6813	0.7122	-0.0141	0.0103	0.1693	44.3	19.748	11	0.04892	440683	39106	401577	chr17	47769963	17	17	47769963	47769963	1	1	0.3065	270139	0.0309	17	47769963	*	rs4239166	R	45847329	rs4239166	A	G	0.6984	-0.0067	0.0019	0.00044	690591	45847329	47769963	17	47769963	17	47769963	*	R	-1.36893	-3.52632
chr17:47781378:C:T	T	C	0.1662	0.0078	0.1487	0.1792	0.0233	0.0127	0.06727	12.6	12.591	11	0.3209	440683	39106	401577	chr17	47781378	17	17	47781378	47781378	1	1	0.1662	146483	0.0305	17	47781378	*	rs11655306	Y	45858744	rs11655306	T	C	0.1606	0.0084	0.0024	0.00042	692019	45858744	47781378	17	47781378	17	47781378	*	Y	1.83465	3.5
chr17:47781470:C:T	T	C	0.304	0.0084	0.2867	0.3177	0.0139	0.0103	0.1768	37.9	17.724	11	0.08822	440683	39106	401577	chr17	47781470	17	17	47781470	47781470	1	1	0.304	267935	0.031	17	47781470	*	rs11655336	Y	45858836	rs11655336	T	C	0.3007	0.0066	0.0019	0.0005	692528	45858836	47781470	17	47781470	17	47781470	*	Y	1.34951	3.47368
chr17:47781733:G:A	A	G	0.3037	0.0082	0.2853	0.3177	0.0143	0.0103	0.1675	38.2	17.794	11	0.08648	440683	39106	401577	chr17	47781733	17	17	47781733	47781733	1	1	0.3037	267671	0.0324	17	47781733	*	rs11079791	R	45859099	rs11079791	A	G	0.3005	0.0066	0.0019	0.00048	692291	45859099	47781733	17	47781733	17	47781733	*	R	1.38835	3.47368
chr17:47807006:T:C	T	C	0.8722	0.0035	0.8534	0.882	0.0174	0.0143	0.2241	47.9	21.124	11	0.03211	440683	39106	401577	chr17	47807006	17	17	47807006	47807006	1	1	0.1278	112639	0.0286	17	47807006	*	rs9904503	Y	45884372	rs9904503	T	C	0.8708	0.0103	0.0026	7e-05	690826	45884372	47807006	17	47807006	17	47807006	*	Y	1.21678	3.96154
chr17:47807177:G:A	A	G	0.1277	0.0035	0.117	0.1467	-0.0166	0.0143	0.2443	47.2	20.851	11	0.03495	440683	39106	401577	chr17	47807177	17	17	47807177	47807177	1	1	0.1277	112550	0.0297	17	47807177	*	rs9896712	R	45884543	rs9896712	A	G	0.1293	-0.0104	0.0026	6.6e-05	690844	45884543	47807177	17	47807177	17	47807177	*	R	-1.16084	-4
chr17:47808390:C:T	T	C	0.5541	0.0103	0.5188	0.5806	0.0125	0.0096	0.1916	0	10.51	11	0.4851	440683	39106	401577	chr17	47808390	17	17	47808390	47808390	1	1	0.4459	393001	0.0618	17	47808390	*	rs9911983	Y	45885756	rs9911983	T	C	0.5576	-0.0061	0.0017	0.00022	788083	45885756	47808390	17	47808390	17	47808390	*	Y	1.30208	-3.58824
chr17:47810372:G:A	A	G	0.3543	0.0069	0.303	0.3728	-0.0108	0.01	0.2785	0	8.147	11	0.7001	440683	39106	401577	chr17	47810372	17	17	47810372	47810372	1	1	0.3543	312268	0.0698	17	47810372	*	rs16948401	R	45887738	rs16948401	A	G	0.3571	0.0071	0.0018	9.4e-05	688254	45887738	47810372	17	47810372	17	47810372	*	R	-1.08	3.94444
chr17:47811356:C:T	T	C	0.3524	0.007	0.302	0.3705	-0.0116	0.01	0.245	0	7.684	11	0.7413	440683	39106	401577	chr17	47811356	17	17	47811356	47811356	1	1	0.3524	310593	0.0685	17	47811356	*	rs11079795	Y	45888722	rs11079795	T	C	0.3553	0.007	0.0018	0.00012	688570	45888722	47811356	17	47811356	17	47811356	*	Y	-1.16	3.88889
chr17:47812346:G:T	T	G	0.1229	0.0042	0.1137	0.1448	-0.0185	0.0145	0.2023	38.3	17.841	11	0.08534	440683	39106	401577	chr17	47812346	17	17	47812346	47812346	1	1	0.1229	108320	0.0311	17	47812346	*	rs16948424	K	45889712	rs16948424	T	G	0.1269	-0.0104	0.0026	6.9e-05	692384	45889712	47812346	17	47812346	17	47812346	*	K	-1.27586	-4
chr17:47815493:A:C	A	C	0.8754	0.0036	0.8548	0.8838	0.0221	0.0144	0.1248	41.1	18.683	11	0.06704	440683	39106	401577	chr17	47815493	17	17	47815493	47815493	1	1	0.1246	109818	0.029	17	47815493	*	rs2010952	M	45892859	rs2010952	A	C	0.8725	0.0106	0.0026	6e-05	680279	45892859	47815493	17	47815493	17	47815493	*	M	1.53472	4.07692
chr17:47817987:C:T	T	C	0.1258	0.0033	0.1206	0.1452	-0.0163	0.0144	0.2572	48.4	21.334	11	0.03008	440683	39106	401577	chr17	47817987	17	17	47817987	47817987	1	1	0.1258	110876	0.0246	17	47817987	*	rs7214694	Y	45895353	rs7214694	T	C	0.1282	-0.0104	0.0026	6.1e-05	691848	45895353	47817987	17	47817987	17	47817987	*	Y	-1.13194	-4
chr17:47818205:T:A	A	T	0.1241	0.0037	0.1156	0.145	-0.0196	0.0144	0.1758	43.1	19.341	11	0.05524	440683	39106	401577	chr17	47818205	17	17	47818205	47818205	1	1	0.1241	109378	0.0294	17	47818205	*	rs916798	W	45895571	rs916798	A	T	0.1277	-0.0104	0.0026	6.1e-05	692111	45895571	47818205	17	47818205	17	47818205	*	W	-1.36111	-4
chr17:47824114:C:T	T	C	0.3545	0.0069	0.3048	0.3767	-0.0111	0.0099	0.2629	0	9.018	11	0.6202	440683	39106	401577	chr17	47824114	17	17	47824114	47824114	1	1	0.3545	312444	0.0719	17	47824114	*	rs701984	Y	45901480	rs701984	T	C	0.3574	0.0072	0.0018	5.9e-05	689139	45901480	47824114	17	47824114	17	47824114	*	Y	-1.12121	4
chr17:47826797:A:G	A	G	0.6458	0.0069	0.6267	0.6951	0.0107	0.0099	0.2842	0	8.971	11	0.6245	440683	39106	401577	chr17	47826797	17	17	47826797	47826797	1	1	0.3542	312180	0.0684	17	47826797	*	rs3809869	V	45904163	rs3809869	A	G	0.6397	-0.0073	0.0018	4.8e-05	689066	45904163	47826797	17	47826797	17	47826797	*	V	1.08081	-4.05556
chr17:47831185:G:C	C	G	0.3543	0.0069	0.3223	0.3764	-0.0108	0.0099	0.2763	0	8.981	11	0.6236	440683	39106	401577	chr17	47831185	17	17	47831185	47831185	1	1	0.3543	312268	0.0541	17	47831185	*	rs16948590	S	45908551	rs16948590	C	G	0.3572	0.0072	0.0018	6.8e-05	689123	45908551	47831185	17	47831185	17	47831185	*	S	-1.09091	4
chr17:47833081:C:T	T	C	0.3489	0.0064	0.3195	0.3667	-0.0123	0.01	0.2177	0	9.438	11	0.5816	440683	39106	401577	chr17	47833081	17	17	47833081	47833081	1	1	0.3489	307509	0.0472	17	47833081	*	rs11650536	Y	45910447	rs11650536	T	C	0.3518	0.007	0.0018	0.00012	688295	45910447	47833081	17	47833081	17	47833081	*	Y	-1.23	3.88889
chr17:47834936:C:T	T	C	0.1652	0.0058	0.1547	0.1848	-0.0197	0.0128	0.1229	36.8	17.4	11	0.09659	440683	39106	401577	chr17	47834936	17	17	47834936	47834936	1	1	0.1652	145602	0.0301	17	47834936	*	rs11079797	Y	45912302	rs11079797	T	C	0.1648	-0.0087	0.0023	0.00021	692525	45912302	47834936	17	47834936	17	47834936	*	Y	-1.53906	-3.78261
chr17:47836287:C:T	T	C	0.0726	0.0036	0.062	0.0802	0.0031	0.0186	0.8683	0	7.668	11	0.7427	440683	39106	401577	chr17	47836287	17	17	47836287	47836287	1	1	0.0726	63987.2	0.0182	17	47836287	*	rs11654648	Y	45913653	rs11654648	T	C	0.0694	-0.0172	0.0033	2.3e-07	775131	45913653	47836287	17	47836287	17	47836287	*	Y	0.166667	-5.21212
chr17:47836481:C:A	A	C	0.1225	0.0045	0.1131	0.145	-0.0209	0.0145	0.1492	35.4	17.037	11	0.1068	440683	39106	401577	chr17	47836481	17	17	47836481	47836481	1	1	0.1225	107967	0.0319	17	47836481	*	rs16948662	M	45913847	rs16948662	A	C	0.1274	-0.0098	0.0025	7.4e-05	795156	45913847	47836481	17	47836481	17	47836481	*	M	-1.44138	-3.92
chr17:47837720:G:A	A	G	0.13	0.0031	0.1241	0.1498	-0.0204	0.0141	0.1501	46.8	20.675	11	0.0369	440683	39106	401577	chr17	47837720	17	17	47837720	47837720	1	1	0.13	114578	0.0257	17	47837720	*	rs10428	R	45915086	rs10428	A	G	0.132	-0.0105	0.0026	4.9e-05	692383	45915086	47837720	17	47837720	17	47837720	*	R	-1.44681	-4.03846
chr17:47838029:T:C	T	C	0.8729	0.0036	0.8511	0.8787	0.0245	0.0143	0.08598	38.8	17.983	11	0.08198	440683	39106	401577	chr17	47838029	17	17	47838029	47838029	1	1	0.1271	112022	0.0276	17	47838029	*	rs6503875	Y	45915395	rs6503875	T	C	0.8698	0.0104	0.0026	5.1e-05	692495	45915395	47838029	17	47838029	17	47838029	*	Y	1.71329	4
chr17:47842099:C:T	T	C	0.3539	0.0067	0.3219	0.3759	-0.0101	0.01	0.3107	0	9.075	11	0.6149	440683	39106	401577	chr17	47842099	17	17	47842099	47842099	1	1	0.3539	311915	0.054	17	47842099	*	rs1005655	Y	45919465	rs1005655	T	C	0.3567	0.0071	0.0018	8.8e-05	688851	45919465	47842099	17	47842099	17	47842099	*	Y	-1.01	3.94444
chr17:47843142:C:T	T	C	0.3537	0.0067	0.3219	0.3751	-0.0103	0.01	0.2991	0	9.192	11	0.6042	440683	39106	401577	chr17	47843142	17	17	47843142	47843142	1	1	0.3537	311739	0.0532	17	47843142	*	rs16948722	Y	45920508	rs16948722	T	C	0.3568	0.0071	0.0018	8e-05	688910	45920508	47843142	17	47843142	17	47843142	*	Y	-1.03	3.94444
chr17:47848524:A:G	A	G	0.8756	0.0039	0.8541	0.8833	0.0209	0.0144	0.1482	35.5	17.054	11	0.1063	440683	39106	401577	chr17	47848524	17	17	47848524	47848524	1	1	0.1244	109642	0.0292	17	47848524	*	rs7212099	R	45925890	rs7212099	A	G	0.8721	0.01	0.0026	0.00013	688190	45925890	47848524	17	47848524	17	47848524	*	R	1.45139	3.84615
chr17:47853218:G:A	A	G	0.1646	0.0046	0.1577	0.1865	-0.0184	0.0128	0.1517	24.7	14.604	11	0.2014	440683	39106	401577	chr17	47853218	17	17	47853218	47853218	1	1	0.1646	145073	0.0288	17	47853218	*	rs2074185	R	45930584	rs2074185	A	G	0.1655	-0.0084	0.0022	0.00015	790496	45930584	47853218	17	47853218	17	47853218	*	R	-1.4375	-3.81818
chr17:47862936:A:G	A	G	0.3505	0.008	0.3308	0.3664	-0.0134	0.01	0.182	0	8.894	11	0.6317	440683	39106	401577	chr17	47862936	17	17	47862936	47862936	1	1	0.3505	308919	0.0356	17	47862936	*	rs2001381	R	45940302	rs2001381	A	G	0.3514	0.0083	0.0018	7.1e-06	681418	45940302	47862936	17	47862936	17	47862936	*	R	-1.34	4.61111
chr17:47864810:T:C	T	C	0.3641	0.0124	0.3379	0.3851	-0.0128	0.01	0.1997	0	7.024	11	0.7971	440683	39106	401577	chr17	47864810	17	17	47864810	47864810	1	1	0.3641	320905	0.0472	17	47864810	*	rs3803856	Y	45942176	rs3803856	T	C	0.3635	0.0086	0.0018	2.8e-06	678770	45942176	47864810	17	47864810	17	47864810	*	Y	-1.28	4.77778
chr17:47875667:T:A	A	T	0.0783	0.0038	0.0698	0.0853	-0.0353	0.0179	0.04831	4.7	11.543	11	0.399	440683	39106	401577	chr17	47875667	17	17	47875667	47875667	1	1	0.0783	69011	0.0155	17	47875667	*	rs9944405	W	45953033	rs9944405	A	T	0.07677	0.0152	0.0034	7e-06	689799	45953033	47875667	17	47875667	17	47875667	*	W	-1.97207	4.47059
chr17:47888577:T:G	T	G	0.9235	0.0032	0.9151	0.9327	0.0371	0.018	0.03877	0.4	11.042	11	0.4398	440683	39106	401577	chr17	47888577	17	17	47888577	47888577	1	1	0.0765	67424.5	0.0176	17	47888577	*	rs4450442	K	45965943	rs4450442	T	G	0.92318	-0.0135	0.0034	5.6e-05	692457	45965943	47888577	17	47888577	17	47888577	*	K	2.06111	-3.97059
chr17:47899023:T:G	T	G	0.9242	0.0031	0.9152	0.9345	0.0382	0.018	0.03403	0	10.408	11	0.4941	440683	39106	401577	chr17	47899023	17	17	47899023	47899023	1	1	0.0758	66807.5	0.0193	17	47899023	*	rs1133221	K	45976389	rs1133221	T	G	0.92341	-0.0132	0.0032	3.1e-05	794758	45976389	47899023	17	47899023	17	47899023	*	K	2.12222	-4.125
chr17:47905107:C:T	T	C	0.0758	0.0031	0.0661	0.0848	-0.0376	0.018	0.03659	0	10.138	11	0.518	440683	39106	401577	chr17	47905107	17	17	47905107	47905107	1	1	0.0758	66807.5	0.0187	17	47905107	*	rs16949270	B	45982473	rs16949270	T	C	0.07688	0.0132	0.0034	9.8e-05	679263	45982473	47905107	17	47905107	17	47905107	*	B	-2.08889	3.88235
chr17:47907583:A:G	A	G	0.9224	0.0034	0.9148	0.9319	0.0306	0.0178	0.0853	0	9.967	11	0.5334	440683	39106	401577	chr17	47907583	17	17	47907583	47907583	1	1	0.0776	68394	0.0171	17	47907583	*	rs16949296	R	45984949	rs16949296	A	G	0.92265	-0.0133	0.0034	7.8e-05	679952	45984949	47907583	17	47907583	17	47907583	*	R	1.7191	-3.91176
chr17:47918525:C:G	C	G	0.9719	0.0018	0.9681	0.9745	-0.058	0.0285	0.04216	28.3	15.35	11	0.167	440683	39106	401577	chr17	47918525	17	17	47918525	47918525	1	1	0.0281	24766.4	0.0064	17	47918525	*	rs2069295	S	45995891	rs2069295	C	G	0.96983	-0.0301	0.0051	3.4e-09	776898	45995891	47918525	17	47918525	17	47918525	*	S	-2.03509	-5.90196
chr17:47942235:A:G	A	G	0.8759	0.0054	0.8684	0.8854	-0.0013	0.0144	0.9257	0	8.223	11	0.6932	440683	39106	401577	chr17	47942235	17	17	47942235	47942235	1	1	0.1241	109378	0.017	17	47942235	*	rs16949651	R	46019601	rs16949651	A	G	0.8728	-0.0162	0.0027	2.1e-09	690889	46019601	47942235	17	47942235	17	47942235	*	R	-0.0902778	-6
chr17:47942535:G:A	A	G	0.4688	0.0131	0.4464	0.4898	-0.0081	0.0095	0.3943	0	5.862	11	0.8824	440683	39106	401577	chr17	47942535	17	17	47942535	47942535	1	1	0.4688	413184	0.0434	17	47942535	*	rs11079803	R	46019901	rs11079803	A	G	0.4701	0.008	0.0017	3.4e-06	689956	46019901	47942535	17	47942535	17	47942535	*	R	-0.852632	4.70588
chr17:47944699:G:A	A	G	0.0735	0.005	0.0597	0.0838	-0.0124	0.0182	0.4948	0	4.772	11	0.9417	440683	39106	401577	chr17	47944699	17	17	47944699	47944699	1	1	0.0735	64780.4	0.0241	17	47944699	*	rs17679445	R	46022065	rs17679445	A	G	0.06917	-0.018	0.0034	1.1e-07	688787	46022065	47944699	17	47944699	17	47944699	*	R	-0.681319	-5.29412
chr17:47946328:G:A	A	G	0.0826	0.0053	0.0656	0.0907	-0.0061	0.0173	0.7222	0	5.544	11	0.902	440683	39106	401577	chr17	47946328	17	17	47946328	47946328	1	1	0.0826	72800.8	0.0251	17	47946328	*	rs4378657	R	46023694	rs4378657	A	G	0.07793	-0.0136	0.0032	2.7e-05	688292	46023694	47946328	17	47946328	17	47946328	*	R	-0.352601	-4.25
chr17:47947134:G:C	C	G	0.0826	0.0053	0.0656	0.0907	-0.0059	0.0173	0.7338	0	5.508	11	0.9041	440683	39106	401577	chr17	47947134	17	17	47947134	47947134	1	1	0.0826	72800.8	0.0251	17	47947134	*	rs16949676	S	46024500	rs16949676	C	G	0.07577	-0.0138	0.0033	2.5e-05	688303	46024500	47947134	17	47947134	17	47947134	*	S	-0.34104	-4.18182
chr17:47948665:G:C	C	G	0.1005	0.0041	0.0918	0.1139	-0.0015	0.0158	0.9258	0	7.276	11	0.7763	440683	39106	401577	chr17	47948665	17	17	47948665	47948665	1	1	0.1005	88577.3	0.0221	17	47948665	*	rs1986694	S	46026031	rs1986694	C	G	0.1038	0.0206	0.0029	2.5e-12	690702	46026031	47948665	17	47948665	17	47948665	*	S	-0.0949367	7.10345
chr17:47950486:G:A	A	G	0.0742	0.0047	0.0603	0.0857	-0.012	0.0181	0.5101	0	4.983	11	0.932	440683	39106	401577	chr17	47950486	17	17	47950486	47950486	1	1	0.0742	65397.4	0.0254	17	47950486	*	rs11650043	R	46027852	rs11650043	A	G	0.06805	-0.0181	0.0034	9.6e-08	689051	46027852	47950486	17	47950486	17	47950486	*	R	-0.662983	-5.32353
chr17:47950705:G:A	A	G	0.1539	0.005	0.1369	0.1746	-0.0137	0.0132	0.2992	25	14.669	11	0.1981	440683	39106	401577	chr17	47950705	17	17	47950705	47950705	1	1	0.1539	135642	0.0377	17	47950705	*	rs4794318	D	46028071	rs4794318	A	G	0.1546	-0.0084	0.0024	0.00043	690574	46028071	47950705	17	47950705	17	47950705	*	D	-1.03788	-3.5
chr17:47962177:G:T	T	G	0.8802	0.0047	0.8678	0.8884	0.0055	0.0147	0.7106	0	9.35	11	0.5896	440683	39106	401577	chr17	47962177	17	17	47962177	47962177	1	1	0.1198	105588	0.0206	17	47962177	*	rs2525105	K	46039543	rs2525105	T	G	0.8814	-0.02	0.0028	7e-13	690450	46039543	47962177	17	47962177	17	47962177	*	K	0.37415	-7.14286
chr17:47962187:A:G	A	G	0.8898	0.0052	0.8773	0.9011	0.0055	0.0151	0.7169	0	8.943	11	0.6271	440683	39106	401577	chr17	47962187	17	17	47962187	47962187	1	1	0.1102	97126.5	0.0238	17	47962187	*	rs17616799	R	46039553	rs17616799	A	G	0.8872	-0.0217	0.0028	1.9e-14	690500	46039553	47962187	17	47962187	17	47962187	*	R	0.364238	-7.75
chr17:47968129:T:C	T	C	0.5977	0.0037	0.572	0.6092	-0.0118	0.0097	0.2233	30	15.704	11	0.1525	440683	39106	401577	chr17	47968129	17	17	47968129	47968129	1	1	0.4023	354574	0.0372	17	47968129	*	rs4794333	Y	46045495	rs4794333	T	C	0.6044	0.0097	0.0018	3.4e-08	689477	46045495	47968129	17	47968129	17	47968129	*	Y	-1.21649	5.38889
chr17:47974545:G:A	A	G	0.4018	0.0038	0.3894	0.4272	0.0114	0.0097	0.237	28.1	15.306	11	0.1689	440683	39106	401577	chr17	47974545	17	17	47974545	47974545	1	1	0.4018	354133	0.0378	17	47974545	*	rs886444	R	46051911	rs886444	A	G	0.3955	-0.0102	0.0017	8.4e-10	793863	46051911	47974545	17	47974545	17	47974545	*	R	1.17526	-6
chr17:47999733:A:G	A	G	0.9253	0.0049	0.9144	0.9396	0.0089	0.0181	0.6248	0	5.858	11	0.8827	440683	39106	401577	chr17	47999733	17	17	47999733	47999733	1	1	0.0747	65838	0.0252	17	47999733	*	rs17617360	R	46077099	rs17617360	A	G	0.92914	0.0189	0.0034	2.2e-08	689576	46077099	47999733	17	47999733	17	47999733	*	R	0.491713	5.55882
chr17:48002867:G:C	C	G	0.1754	0.0143	0.1469	0.2045	-0.0075	0.0125	0.5503	0	4.636	11	0.9475	440683	39106	401577	chr17	48002867	17	17	48002867	48002867	1	1	0.1754	154592	0.0576	17	48002867	*	rs8071778	S	46080233	rs8071778	C	G	0.1644	-0.0105	0.0024	1.2e-05	688109	46080233	48002867	17	48002867	17	48002867	*	S	-0.6	-4.375
chr17:48004549:G:A	A	G	0.4451	0.0085	0.4301	0.4644	-0.009	0.0096	0.3485	29.9	15.684	11	0.1533	440683	39106	401577	chr17	48004549	17	17	48004549	48004549	1	1	0.4451	392296	0.0343	17	48004549	*	rs2905855	V	46081915	rs2905855	A	G	0.435	-0.0104	0.0018	5.1e-09	682122	46081915	48004549	17	48004549	17	48004549	*	V	-0.9375	-5.77778
chr17:48021414:C:A	A	C	0.0792	0.0061	0.064	0.0926	-0.0081	0.0176	0.6443	0	5.857	11	0.8827	440683	39106	401577	chr17	48021414	17	17	48021414	48021414	1	1	0.0792	69804.2	0.0286	17	48021414	*	rs11651275	M	46098780	rs11651275	A	C	0.07226	-0.0188	0.0033	1.9e-08	684217	46098780	48021414	17	48021414	17	48021414	*	M	-0.460227	-5.69697
chr17:48033103:A:G	A	G	0.9208	0.006	0.9089	0.9359	0.0092	0.0176	0.6033	0	5.904	11	0.8797	440683	39106	401577	chr17	48033103	17	17	48033103	48033103	1	1	0.0792	69804.2	0.027	17	48033103	*	rs7209072	R	46110469	rs7209072	A	G	0.92756	0.0186	0.0033	2.1e-08	692132	46110469	48033103	17	48033103	17	48033103	*	R	0.522727	5.63636
chr17:48033806:T:C	T	C	0.8956	0.0048	0.8858	0.9036	-0.0048	0.0155	0.7544	0	10.752	11	0.4643	440683	39106	401577	chr17	48033806	17	17	48033806	48033806	1	1	0.1044	92014.6	0.0178	17	48033806	*	rs2240119	Y	46111172	rs2240119	T	C	0.8932	-0.0244	0.0029	4e-17	690964	46111172	48033806	17	48033806	17	48033806	*	Y	-0.309677	-8.41379
chr17:48036456:C:T	T	C	0.0755	0.0042	0.0639	0.0835	-0.0074	0.018	0.6796	0	5.425	11	0.9088	440683	39106	401577	chr17	48036456	17	17	48036456	48036456	1	1	0.0755	66543.1	0.0196	17	48036456	*	rs7210041	Y	46113822	rs7210041	T	C	0.07028	-0.019	0.0033	1.3e-08	691948	46113822	48036456	17	48036456	17	48036456	*	Y	-0.411111	-5.75758
chr17:48043405:T:C	T	C	0.9207	0.006	0.9089	0.9359	0.0089	0.0176	0.6117	0	5.996	11	0.8736	440683	39106	401577	chr17	48043405	17	17	48043405	48043405	1	1	0.0793	69892.3	0.027	17	48043405	*	rs10491182	Y	46120767	rs10491182	T	C	0.92739	0.0187	0.0031	2.8e-09	781486	46120767	48043405	17	48043405	17	48043405	*	Y	0.505682	6.03226
chr17:48044763:G:T	T	G	0.0793	0.006	0.064	0.0917	-0.009	0.0176	0.6102	0	5.984	11	0.8744	440683	39106	401577	chr17	48044763	17	17	48044763	48044763	1	1	0.0793	69892.3	0.0277	17	48044763	*	rs10491183	K	46122125	rs10491183	T	G	0.07244	-0.0189	0.0033	1.1e-08	691685	46122125	48044763	17	48044763	17	48044763	*	K	-0.511364	-5.72727
chr17:48044908:A:G	A	G	0.8957	0.0049	0.8859	0.9041	-0.0053	0.0155	0.7315	0	10.62	11	0.4756	440683	39106	401577	chr17	48044908	17	17	48044908	48044908	1	1	0.1043	91926.5	0.0182	17	48044908	*	rs757353	R	46122270	rs757353	A	G	0.8926	-0.0243	0.0029	4.4e-17	690970	46122270	48044908	17	48044908	17	48044908	*	R	-0.341935	-8.37931
chr17:48046280:A:C	A	C	0.9205	0.0059	0.9101	0.9358	0.0103	0.0176	0.5585	0	6.328	11	0.8506	440683	39106	401577	chr17	48046280	17	17	48046280	48046280	1	1	0.0795	70068.6	0.0257	17	48046280	*	rs9895554	M	46123642	rs9895554	A	C	0.92698	0.0187	0.0033	1.7e-08	691381	46123642	48046280	17	48046280	17	48046280	*	M	0.585227	5.66667
chr17:48046336:C:G	C	G	0.7148	0.0078	0.6965	0.7307	-0.023	0.0105	0.02836	24.5	14.573	11	0.2029	440683	39106	401577	chr17	48046336	17	17	48046336	48046336	1	1	0.2852	251366	0.0342	17	48046336	*	rs11650615	S	46123698	rs11650615	C	G	0.7198	0.0101	0.0019	1e-07	689435	46123698	48046336	17	48046336	17	48046336	*	S	-2.19048	5.31579
chr17:48046570:T:C	T	C	0.8638	0.0069	0.8535	0.8743	-0.0085	0.014	0.5412	0	8.847	11	0.636	440683	39106	401577	chr17	48046570	17	17	48046570	48046570	1	1	0.1362	120042	0.0208	17	48046570	*	rs3764400	Y	46123932	rs3764400	T	C	0.86	-0.021	0.0025	1.2e-17	794207	46123932	48046570	17	48046570	17	48046570	*	Y	-0.607143	-8.4
chr17:48046964:G:C	C	G	0.0795	0.0058	0.0644	0.09	-0.0109	0.0176	0.5377	0	6.547	11	0.8345	440683	39106	401577	chr17	48046964	17	17	48046964	48046964	1	1	0.0795	70068.6	0.0256	17	48046964	*	rs9900074	S	46124326	rs9900074	C	G	0.07279	-0.0183	0.0034	1e-07	626201	46124326	48046964	17	48046964	17	48046964	*	S	-0.619318	-5.38235
chr17:48048903:C:G	C	G	0.8799	0.0107	0.8547	0.8991	0.0015	0.0147	0.9209	3.6	11.408	11	0.4097	440683	39106	401577	chr17	48048903	17	17	48048903	48048903	1	1	0.1201	105852	0.0444	17	48048903	*	rs8065797	S	46126265	rs8065797	C	G	0.8884	0.0133	0.0028	1.5e-06	692466	46126265	48048903	17	48048903	17	48048903	*	S	0.102041	4.75
chr17:48049011:G:A	A	G	0.1037	0.005	0.0969	0.1149	0.0096	0.0155	0.5363	3.6	11.412	11	0.4094	440683	39106	401577	chr17	48049011	17	17	48049011	48049011	1	1	0.1037	91397.7	0.018	17	48049011	*	rs2023885	R	46126373	rs2023885	A	G	0.1098	0.0257	0.0029	9e-19	692590	46126373	48049011	17	48049011	17	48049011	*	R	0.619355	8.86207
chr17:48050760:A:G	A	G	0.8797	0.0108	0.8555	0.8984	0.0007	0.0146	0.9642	2.9	11.326	11	0.4163	440683	39106	401577	chr17	48050760	17	17	48050760	48050760	1	1	0.1203	106028	0.0429	17	48050760	*	rs8067470	R	46128122	rs8067470	A	G	0.8867	0.0136	0.0028	9e-07	692195	46128122	48050760	17	48050760	17	48050760	*	R	0.0479452	4.85714
chr17:48058771:G:C	C	G	0.1037	0.0051	0.0952	0.1148	0.0109	0.0155	0.4842	0	9.941	11	0.5357	440683	39106	401577	chr17	48058771	17	17	48058771	48058771	1	1	0.1037	91397.7	0.0196	17	48058771	*	rs2229369	S	46136133	rs2229369	C	G	0.1057	0.0253	0.0029	2.7e-18	692600	46136133	48058771	17	48058771	17	48058771	*	S	0.703226	8.72414
chr17:48064782:C:T	T	C	0.104	0.0049	0.0966	0.1148	0.0099	0.0155	0.5244	0	10.942	11	0.4482	440683	39106	401577	chr17	48064782	17	17	48064782	48064782	1	1	0.104	91662.1	0.0182	17	48064782	*	rs2240120	Y	46142144	rs2240120	T	C	0.1058	0.0255	0.0029	1.8e-18	692250	46142144	48064782	17	48064782	17	48064782	*	Y	0.63871	8.7931
chr17:48067838:A:G	A	G	0.4392	0.0148	0.4067	0.4673	-0.0134	0.0096	0.1621	0	7.457	11	0.761	440683	39106	401577	chr17	48067838	17	17	48067838	48067838	1	1	0.4392	387096	0.0606	17	48067838	*	rs12950225	R	46145200	rs12950225	A	G	0.4329	0.0098	0.0017	1.8e-08	691640	46145200	48067838	17	48067838	17	48067838	*	R	-1.39583	5.76471
chr17:48070583:G:A	A	G	0.2265	0.014	0.1969	0.2587	-0.0115	0.0114	0.3136	55.4	24.676	11	0.01017	440683	39106	401577	chr17	48070583	17	17	48070583	48070583	1	1	0.2265	199629	0.0618	17	48070583	*	rs8438	R	46147945	rs8438	A	G	0.2344	-0.0099	0.002	8.9e-07	691189	46147945	48070583	17	48070583	17	48070583	*	R	-1.00877	-4.95
chr17:48072318:G:A	A	G	0.1201	0.0106	0.1014	0.1443	-0.0015	0.0147	0.9203	1.8	11.199	11	0.4268	440683	39106	401577	chr17	48072318	17	17	48072318	48072318	1	1	0.1201	105852	0.0429	17	48072318	*	rs9905800	R	46149680	rs9905800	A	G	0.1123	-0.0146	0.0026	2.1e-08	793898	46149680	48072318	17	48072318	17	48072318	*	R	-0.102041	-5.61538
chr17:48074929:G:A	A	G	0.1041	0.0049	0.0967	0.1147	0.0099	0.0155	0.5208	0	10.794	11	0.4607	440683	39106	401577	chr17	48074929	17	17	48074929	48074929	1	1	0.1041	91750.2	0.018	17	48074929	*	rs16951519	R	46152291	rs16951519	A	G	0.1056	0.0246	0.0029	1.6e-17	692587	46152291	48074929	17	48074929	17	48074929	*	R	0.63871	8.48276
chr17:48074960:T:C	T	C	0.9004	0.0041	0.8908	0.9074	-0.0073	0.0158	0.646	2.1	11.236	11	0.4237	440683	39106	401577	chr17	48074960	17	17	48074960	48074960	1	1	0.0996	87784.1	0.0166	17	48074960	*	rs2240121	Y	46152322	rs2240121	T	C	0.90061	-0.0238	0.0029	6.4e-16	691934	46152322	48074960	17	48074960	17	48074960	*	Y	-0.462025	-8.2069
chr17:48076218:A:G	A	G	0.8799	0.0107	0.8554	0.8986	0.0019	0.0147	0.8986	0.7	11.078	11	0.4367	440683	39106	401577	chr17	48076218	17	17	48076218	48076218	1	1	0.1201	105852	0.0432	17	48076218	*	rs11658242	R	46153580	rs11658242	A	G	0.8882	0.0132	0.0028	1.9e-06	692523	46153580	48076218	17	48076218	17	48076218	*	R	0.129252	4.71429
chr17:48076385:G:A	A	G	0.8463	0.0046	0.8343	0.8567	0.0285	0.0133	0.03211	0	3.79	11	0.9756	440683	39106	401577	chr17	48076385	17	17	48076385	48076385	1	1	0.1537	135466	0.0224	17	48076385	*	rs10853093	R	46153747	rs10853093	A	G	0.8473	-0.0087	0.0024	0.00037	688681	46153747	48076385	17	48076385	17	48076385	*	R	2.14286	-3.625
chr17:48086505:G:A	A	G	0.0866	0.0105	0.0619	0.1054	-0.0006	0.0171	0.9735	38.6	17.904	11	0.08384	440683	39106	401577	chr17	48086505	17	17	48086505	48086505	1	1	0.0866	76326.3	0.0435	17	48086505	*	rs7350950	R	46163867	rs7350950	A	G	0.09273	-0.0118	0.0028	2.2e-05	789789	46163867	48086505	17	48086505	17	48086505	*	R	-0.0350877	-4.21429
chr17:48091173:G:A	A	G	0.2263	0.0142	0.1965	0.2588	-0.0121	0.0114	0.287	56	24.98	11	0.009177	440683	39106	401577	chr17	48091173	17	17	48091173	48091173	1	1	0.2263	199453	0.0623	17	48091173	*	rs7215582	R	46168535	rs7215582	A	G	0.2316	-0.0099	0.002	9.3e-07	691195	46168535	48091173	17	48091173	17	48091173	*	R	-1.0614	-4.95
chr17:48103302:A:G	A	G	0.1072	0.0059	0.0968	0.1247	0.0096	0.0155	0.5345	0	10.589	11	0.4783	440683	39106	401577	chr17	48103302	17	17	48103302	48103302	1	1	0.1072	94482.4	0.0279	17	48103302	*	rs978263	R	46180664	rs978263	A	G	0.1056	0.0249	0.0029	1.1e-17	692580	46180664	48103302	17	48103302	17	48103302	*	R	0.619355	8.58621
chr17:48107652:C:G	C	G	0.4452	0.0153	0.4136	0.4733	-0.0152	0.0096	0.1123	0	7.763	11	0.7343	440683	39106	401577	chr17	48107652	17	17	48107652	48107652	1	1	0.4452	392384	0.0597	17	48107652	*	rs2072441	S	46185014	rs2072441	C	G	0.4393	0.0095	0.0017	4.8e-08	692153	46185014	48107652	17	48107652	17	48107652	*	S	-1.58333	5.58824
chr17:48117973:T:A	A	T	0.8928	0.006	0.8746	0.9033	-0.0092	0.0155	0.5522	0	10.671	11	0.4712	440683	39106	401577	chr17	48117973	17	17	48117973	48117973	1	1	0.1072	94482.4	0.0287	17	48117973	*	rs8071199	W	46195335	rs8071199	A	T	0.8944	-0.0254	0.0029	2.4e-18	692568	46195335	48117973	17	48117973	17	48117973	*	W	-0.593548	-8.75862
chr17:48120080:T:C	T	C	0.8798	0.0108	0.8551	0.8984	0.0017	0.0147	0.9069	0	10.832	11	0.4574	440683	39106	401577	chr17	48120080	17	17	48120080	48120080	1	1	0.1202	105940	0.0433	17	48120080	*	rs11654292	Y	46197442	rs11654292	T	C	0.8879	0.0136	0.0028	9.2e-07	692562	46197442	48120080	17	48120080	17	48120080	*	Y	0.115646	4.85714
chr17:48126068:C:G	C	G	0.1072	0.0059	0.0969	0.1243	0.0092	0.0155	0.5551	0	10.642	11	0.4738	440683	39106	401577	chr17	48126068	17	17	48126068	48126068	1	1	0.1072	94482.4	0.0274	17	48126068	*	rs7224461	S	46203430	rs7224461	C	G	0.1057	0.0252	0.0029	3.9e-18	692379	46203430	48126068	17	48126068	17	48126068	*	S	0.593548	8.68966
chr17:48126700:T:C	T	C	0.0306	0.0029	0.0255	0.0401	0.0653	0.0289	0.02378	33.8	16.604	11	0.1201	440683	39106	401577	chr17	48126700	17	17	48126700	48126700	1	1	0.0306	26969.8	0.0146	17	48126700	*	rs1860864	Y	46204062	rs1860864	T	C	0.02958	0.0344	0.0051	2.4e-11	766679	46204062	48126700	17	48126700	17	48126700	*	Y	2.25952	6.7451
chr17:48127474:A:C	A	C	0.4067	0.0135	0.3842	0.4362	-0.0137	0.0097	0.1549	0	6.592	11	0.8311	440683	39106	401577	chr17	48127474	17	17	48127474	48127474	1	1	0.4067	358452	0.052	17	48127474	*	rs1860862	V	46204836	rs1860862	A	C	0.4015	0.0078	0.0018	9.8e-06	692016	46204836	48127474	17	48127474	17	48127474	*	V	-1.41237	4.33333
chr17:48127911:T:C	T	C	0.4069	0.0136	0.3844	0.4362	-0.014	0.0097	0.1462	0	6.652	11	0.8265	440683	39106	401577	chr17	48127911	17	17	48127911	48127911	1	1	0.4069	358628	0.0518	17	48127911	*	rs2041572	Y	46205273	rs2041572	T	C	0.4013	0.0078	0.0018	1e-05	692053	46205273	48127911	17	48127911	17	48127911	*	Y	-1.4433	4.33333
chr17:48128653:C:T	T	C	0.5929	0.0137	0.5636	0.6155	0.0143	0.0097	0.1394	0	6.608	11	0.8299	440683	39106	401577	chr17	48128653	17	17	48128653	48128653	1	1	0.4071	358804	0.0519	17	48128653	*	rs758999	Y	46206015	rs758999	T	C	0.5987	-0.0078	0.0018	9.9e-06	691707	46206015	48128653	17	48128653	17	48128653	*	Y	1.47423	-4.33333
chr17:48129786:A:G	A	G	0.1073	0.0059	0.0968	0.1243	0.009	0.0155	0.5617	0	10.822	11	0.4583	440683	39106	401577	chr17	48129786	17	17	48129786	48129786	1	1	0.1073	94570.6	0.0275	17	48129786	*	rs2109983	R	46207148	rs2109983	A	G	0.1057	0.0246	0.003	1.3e-16	692490	46207148	48129786	17	48129786	17	48129786	*	R	0.580645	8.2
chr17:48131431:A:T	A	T	0.7712	0.0149	0.7392	0.8023	0.009	0.0113	0.4264	58	26.183	11	0.006095	440683	39106	401577	chr17	48131431	17	17	48131431	48131431	1	1	0.2288	201657	0.0631	17	48131431	*	rs12601412	H	46208793	rs12601412	A	T	0.7687	0.0098	0.002	1e-06	690132	46208793	48131431	17	48131431	17	48131431	*	H	0.79646	4.9
chr17:48132602:A:G	A	G	0.407	0.0138	0.3804	0.4363	-0.0141	0.0097	0.1462	0	6.846	11	0.8114	440683	39106	401577	chr17	48132602	17	17	48132602	48132602	1	1	0.407	358716	0.0559	17	48132602	*	rs7225865	R	46209964	rs7225865	A	G	0.401	0.0075	0.0017	1.2e-05	740699	46209964	48132602	17	48132602	17	48132602	*	R	-1.45361	4.41176
chr17:48133411:C:T	T	C	0.8932	0.0061	0.8851	0.9049	-0.0106	0.0155	0.4938	0	9.971	11	0.533	440683	39106	401577	chr17	48133411	17	17	48133411	48133411	1	1	0.1068	94129.9	0.0198	17	48133411	*	rs3815472	Y	46210773	rs3815472	T	C	0.8934	-0.0254	0.0029	2.3e-18	692595	46210773	48133411	17	48133411	17	48133411	*	Y	-0.683871	-8.75862
chr17:48140095:G:A	A	G	0.8926	0.0062	0.8757	0.9028	-0.0081	0.0155	0.5992	5.2	11.608	11	0.3938	440683	39106	401577	chr17	48140095	17	17	48140095	48140095	1	1	0.1074	94658.7	0.0271	17	48140095	*	rs8071879	R	46217457	rs8071879	A	G	0.894	-0.0251	0.0029	3.1e-18	692541	46217457	48140095	17	48140095	17	48140095	*	R	-0.522581	-8.65517
chr17:48141183:G:A	A	G	0.8928	0.0063	0.8757	0.903	-0.0084	0.0155	0.5896	6.2	11.728	11	0.3844	440683	39106	401577	chr17	48141183	17	17	48141183	48141183	1	1	0.1072	94482.4	0.0273	17	48141183	*	rs2325804	R	46218545	rs2325804	A	G	0.8936	-0.0252	0.0029	2.4e-18	692602	46218545	48141183	17	48141183	17	48141183	*	R	-0.541935	-8.68966
chr17:48141842:G:C	C	G	0.1199	0.0108	0.1014	0.1446	-0.0006	0.0147	0.9662	0	10.822	11	0.4583	440683	39106	401577	chr17	48141842	17	17	48141842	48141842	1	1	0.1199	105676	0.0432	17	48141842	*	rs6504067	S	46219204	rs6504067	C	G	0.1116	-0.0133	0.0028	1.8e-06	692504	46219204	48141842	17	48141842	17	48141842	*	S	-0.0408163	-4.75
chr17:48143648:T:G	T	G	0.9255	0.0039	0.9183	0.9362	0.0083	0.0182	0.6501	0	5.501	11	0.9045	440683	39106	401577	chr17	48143648	17	17	48143648	48143648	1	1	0.0745	65661.8	0.0179	17	48143648	*	rs17618704	K	46221010	rs17618704	T	G	0.93002	0.0193	0.0034	1e-08	692132	46221010	48143648	17	48143648	17	48143648	*	K	0.456044	5.67647
chr17:48146017:G:A	A	G	0.2266	0.0143	0.1959	0.259	-0.0117	0.0114	0.301	56.5	25.295	11	0.008252	440683	39106	401577	chr17	48146017	17	17	48146017	48146017	1	1	0.2266	199718	0.0631	17	48146017	*	rs12449324	R	46223379	rs12449324	A	G	0.2344	-0.0102	0.002	3.6e-07	691754	46223379	48146017	17	48146017	17	48146017	*	R	-1.02632	-5.1
chr17:48146532:C:G	C	G	0.8801	0.0108	0.8555	0.8986	0.0005	0.0147	0.9741	0	10.601	11	0.4773	440683	39106	401577	chr17	48146532	17	17	48146532	48146532	1	1	0.1199	105676	0.0431	17	48146532	*	rs8071697	S	46223894	rs8071697	C	G	0.8884	0.0135	0.0028	1.2e-06	692522	46223894	48146532	17	48146532	17	48146532	*	S	0.0340136	4.82143
chr17:48147467:A:G	A	G	0.407	0.0136	0.3845	0.4374	-0.0141	0.0097	0.144	0	6.746	11	0.8193	440683	39106	401577	chr17	48147467	17	17	48147467	48147467	1	1	0.407	358716	0.0529	17	48147467	*	rs7220768	R	46224829	rs7220768	A	G	0.4014	0.0079	0.0018	7.4e-06	692052	46224829	48147467	17	48147467	17	48147467	*	R	-1.45361	4.38889
chr17:48147881:T:C	T	C	0.407	0.0136	0.3844	0.4374	-0.0142	0.0097	0.1429	0	6.674	11	0.8248	440683	39106	401577	chr17	48147881	17	17	48147881	48147881	1	1	0.407	358716	0.053	17	48147881	*	rs7225550	Y	46225243	rs7225550	T	C	0.4013	0.0079	0.0018	8.9e-06	692052	46225243	48147881	17	48147881	17	48147881	*	Y	-1.46392	4.38889
chr17:48149714:C:G	C	G	0.8799	0.0109	0.8552	0.8985	0.0008	0.0147	0.9553	0	10.607	11	0.4767	440683	39106	401577	chr17	48149714	17	17	48149714	48149714	1	1	0.1201	105852	0.0433	17	48149714	*	rs7221897	S	46227076	rs7221897	C	G	0.8886	0.0137	0.0028	7.9e-07	692477	46227076	48149714	17	48149714	17	48149714	*	S	0.0544218	4.89286
chr17:48150484:C:T	T	C	0.1131	0.0086	0.0975	0.1306	0.0013	0.0151	0.9316	0	8.962	11	0.6254	440683	39106	401577	chr17	48150484	17	17	48150484	48150484	1	1	0.1131	99682.5	0.0331	17	48150484	*	rs11079810	Y	46227846	rs11079810	T	C	0.1055	-0.0155	0.0027	8.7e-09	791674	46227846	48150484	17	48150484	17	48150484	*	Y	0.0860927	-5.74074
chr17:48152329:C:T	T	C	0.8933	0.0068	0.8756	0.9028	-0.0083	0.0155	0.59	7.1	11.835	11	0.3762	440683	39106	401577	chr17	48152329	17	17	48152329	48152329	1	1	0.1067	94041.8	0.0272	17	48152329	*	rs208009	Y	46229691	rs208009	T	C	0.8998	-0.0252	0.0029	2.5e-18	692587	46229691	48152329	17	48152329	17	48152329	*	Y	-0.535484	-8.68966
chr17:48152794:T:A	A	T	0.5927	0.0138	0.562	0.6158	0.014	0.0097	0.1483	0	7.363	11	0.769	440683	39106	401577	chr17	48152794	17	17	48152794	48152794	1	1	0.4073	358980	0.0538	17	48152794	*	rs7223867	W	46230156	rs7223867	A	T	0.5982	-0.0077	0.0018	1.3e-05	692052	46230156	48152794	17	48152794	17	48152794	*	W	1.4433	-4.27778
chr17:48153476:C:T	T	C	0.8878	0.0062	0.8729	0.8999	-0.006	0.0152	0.6905	6.4	11.749	11	0.3828	440683	39106	401577	chr17	48153476	17	17	48153476	48153476	1	1	0.1122	98889.3	0.027	17	48153476	*	rs208008	Y	46230838	rs208008	T	C	0.8907	-0.0241	0.0029	4e-17	692137	46230838	48153476	17	48153476	17	48153476	*	Y	-0.394737	-8.31034
chr17:48153529:C:T	T	C	0.0762	0.0042	0.0642	0.0823	-0.0088	0.018	0.6237	0	5.163	11	0.923	440683	39106	401577	chr17	48153529	17	17	48153529	48153529	1	1	0.0762	67160.1	0.0181	17	48153529	*	rs16969990	Y	46230891	rs16969990	T	C	0.06993	-0.0197	0.0034	4e-09	692299	46230891	48153529	17	48153529	17	48153529	*	Y	-0.488889	-5.79412
chr17:48156128:G:A	A	G	0.2264	0.0142	0.1957	0.2591	-0.011	0.0113	0.3321	55.6	24.784	11	0.009803	440683	39106	401577	chr17	48156128	17	17	48156128	48156128	1	1	0.2264	199541	0.0634	17	48156128	*	rs11079811	R	46233490	rs11079811	A	G	0.2338	-0.0101	0.002	4.3e-07	692217	46233490	48156128	17	48156128	17	48156128	*	R	-0.973451	-5.05
chr17:48160628:A:G	A	G	0.4083	0.0143	0.3845	0.4339	-0.0138	0.0097	0.1528	0	6.417	11	0.8441	440683	39106	401577	chr17	48160628	17	17	48160628	48160628	1	1	0.4083	359862	0.0494	17	48160628	*	rs12947089	R	46237990	rs12947089	A	G	0.4023	0.0076	0.0018	1.3e-05	692193	46237990	48160628	17	48160628	17	48160628	*	R	-1.42268	4.22222
chr17:48160914:A:G	A	G	0.7736	0.014	0.7409	0.8042	0.0111	0.0113	0.3285	55.7	24.834	11	0.00964	440683	39106	401577	chr17	48160914	17	17	48160914	48160914	1	1	0.2264	199541	0.0633	17	48160914	*	rs11079812	R	46238276	rs11079812	A	G	0.766	0.01	0.002	7.6e-07	692390	46238276	48160914	17	48160914	17	48160914	*	R	0.982301	5
chr17:48162623:A:G	A	G	0.1075	0.006	0.097	0.1227	0.0086	0.0155	0.5794	6.1	11.714	11	0.3855	440683	39106	401577	chr17	48162623	17	17	48162623	48162623	1	1	0.1075	94746.8	0.0257	17	48162623	*	rs208005	R	46239985	rs208005	A	G	0.1059	0.0249	0.0029	1e-17	692525	46239985	48162623	17	48162623	17	48162623	*	R	0.554839	8.58621
chr17:48162901:C:T	T	C	0.5927	0.0138	0.562	0.6158	0.0138	0.0097	0.1539	0	7.446	11	0.7619	440683	39106	401577	chr17	48162901	17	17	48162901	48162901	1	1	0.4073	358980	0.0538	17	48162901	*	rs2021752	Y	46240263	rs2021752	T	C	0.5981	-0.0077	0.0018	1.2e-05	691851	46240263	48162901	17	48162901	17	48162901	*	Y	1.42268	-4.27778
chr17:48166151:T:G	T	G	0.8484	0.0043	0.836	0.8637	0.0277	0.0133	0.03645	0	3.659	11	0.9789	440683	39106	401577	chr17	48166151	17	17	48166151	48166151	1	1	0.1516	133615	0.0277	17	48166151	*	rs4794488	K	46243513	rs4794488	T	G	0.8452	-0.0081	0.0023	0.00049	789426	46243513	48166151	17	48166151	17	48166151	*	K	2.08271	-3.52174
chr17:48167407:G:A	A	G	0.5927	0.0138	0.5621	0.6158	0.0139	0.0097	0.1501	0	7.482	11	0.7588	440683	39106	401577	chr17	48167407	17	17	48167407	48167407	1	1	0.4073	358980	0.0537	17	48167407	*	rs2109982	R	46244769	rs2109982	A	G	0.598	-0.0076	0.0018	1.8e-05	692296	46244769	48167407	17	48167407	17	48167407	*	R	1.43299	-4.22222
chr17:48171632:C:T	T	C	0.5554	0.0151	0.5299	0.586	0.0145	0.0096	0.1298	0	8.723	11	0.6475	440683	39106	401577	chr17	48171632	17	17	48171632	48171632	1	1	0.4446	391855	0.0561	17	48171632	*	rs12603115	Y	46248994	rs12603115	T	C	0.5625	-0.0095	0.0017	4.8e-08	692044	46248994	48171632	17	48171632	17	48171632	*	Y	1.51042	-5.58824
chr17:48173888:C:T	T	C	0.0198	0.0015	0.0136	0.0219	-0.0317	0.0345	0.3582	0	3.47	11	0.983	440683	39106	401577	chr17	48173888	17	17	48173888	48173888	1	1	0.0198	17451	0.0083	17	48173888	*	rs17681361	Y	46251250	rs17681361	T	C	0.02309	0.0426	0.006	1.5e-12	747045	46251250	48173888	17	48173888	17	48173888	*	Y	-0.918841	7.1
chr17:48173988:A:G	A	G	0.88	0.0108	0.8553	0.8985	0.0008	0.0147	0.9551	0	10.706	11	0.4682	440683	39106	401577	chr17	48173988	17	17	48173988	48173988	1	1	0.12	105764	0.0432	17	48173988	*	rs9893110	R	46251350	rs9893110	A	G	0.8884	0.0132	0.0028	1.7e-06	692547	46251350	48173988	17	48173988	17	48173988	*	R	0.0544218	4.71429
chr17:48174029:T:C	T	C	0.4073	0.0138	0.3843	0.4379	-0.014	0.0097	0.1482	0	7.471	11	0.7598	440683	39106	401577	chr17	48174029	17	17	48174029	48174029	1	1	0.4073	358980	0.0536	17	48174029	*	rs1316657	Y	46251391	rs1316657	T	C	0.4019	0.0076	0.0018	1.8e-05	692318	46251391	48174029	17	48174029	17	48174029	*	Y	-1.4433	4.22222
chr17:48174984:T:C	T	C	0.0773	0.0076	0.0665	0.0848	0.0158	0.0181	0.3825	0	5.977	11	0.8749	440683	39106	401577	chr17	48174984	17	17	48174984	48174984	1	1	0.0773	68129.6	0.0183	17	48174984	*	rs208015	Y	46252346	rs208015	T	C	0.0784	0.0356	0.0034	1.4e-25	691575	46252346	48174984	17	48174984	17	48174984	*	Y	0.872928	10.4706
chr17:48175140:C:A	A	C	0.12	0.0108	0.1015	0.1446	-0.0008	0.0147	0.9556	0	10.703	11	0.4684	440683	39106	401577	chr17	48175140	17	17	48175140	48175140	1	1	0.12	105764	0.0431	17	48175140	*	rs7224155	M	46252502	rs7224155	A	C	0.1117	-0.0134	0.0028	1.3e-06	692497	46252502	48175140	17	48175140	17	48175140	*	M	-0.0544218	-4.78571
chr17:48176108:A:C	A	C	0.88	0.0108	0.8554	0.8985	0.0008	0.0147	0.9543	0	10.706	11	0.4682	440683	39106	401577	chr17	48176108	17	17	48176108	48176108	1	1	0.12	105764	0.0431	17	48176108	*	rs7210671	M	46253470	rs7210671	A	C	0.8884	0.0131	0.0028	2e-06	692547	46253470	48176108	17	48176108	17	48176108	*	M	0.0544218	4.67857
chr17:48177730:G:A	A	G	0.5928	0.0138	0.562	0.6157	0.0141	0.0097	0.1461	0	7.472	11	0.7596	440683	39106	401577	chr17	48177730	17	17	48177730	48177730	1	1	0.4072	358892	0.0537	17	48177730	*	rs3792692	R	46255092	rs3792692	A	G	0.5981	-0.0076	0.0018	1.8e-05	692296	46255092	48177730	17	48177730	17	48177730	*	R	1.45361	-4.22222
chr17:48179365:C:T	T	C	0.12	0.0108	0.1015	0.1446	-0.0008	0.0147	0.9562	0	10.714	11	0.4676	440683	39106	401577	chr17	48179365	17	17	48179365	48179365	1	1	0.12	105764	0.0431	17	48179365	*	rs7207553	Y	46256727	rs7207553	T	C	0.1116	-0.0132	0.0028	2e-06	692547	46256727	48179365	17	48179365	17	48179365	*	Y	-0.0544218	-4.71429
chr17:48181148:T:C	T	C	0.88	0.0108	0.8554	0.8985	0.0008	0.0147	0.9582	0	10.712	11	0.4677	440683	39106	401577	chr17	48181148	17	17	48181148	48181148	1	1	0.12	105764	0.0431	17	48181148	*	rs11079813	Y	46258510	rs11079813	T	C	0.8884	0.0147	0.0026	1.7e-08	787896	46258510	48181148	17	48181148	17	48181148	*	Y	0.0544218	5.65385
chr17:48181731:A:C	A	C	0.4072	0.0138	0.3843	0.4379	-0.0141	0.0097	0.1461	0	7.461	11	0.7606	440683	39106	401577	chr17	48181731	17	17	48181731	48181731	1	1	0.4072	358892	0.0536	17	48181731	*	rs3805370	M	46259093	rs3805370	A	C	0.4019	0.0076	0.0018	1.4e-05	692313	46259093	48181731	17	48181731	17	48181731	*	M	-1.45361	4.22222
chr17:48181892:C:A	A	C	0.2268	0.0139	0.1952	0.259	-0.0107	0.0113	0.3445	55.2	24.568	11	0.01054	440683	39106	401577	chr17	48181892	17	17	48181892	48181892	1	1	0.2268	199894	0.0638	17	48181892	*	rs12948653	M	46259254	rs12948653	A	C	0.2339	-0.0087	0.0019	6.4e-06	795084	46259254	48181892	17	48181892	17	48181892	*	M	-0.946903	-4.57895
chr17:48183080:C:T	T	C	0.5928	0.0138	0.5621	0.6157	0.014	0.0097	0.1465	0	7.458	11	0.7609	440683	39106	401577	chr17	48183080	17	17	48183080	48183080	1	1	0.4072	358892	0.0536	17	48183080	*	rs3792694	Y	46260442	rs3792694	T	C	0.5981	-0.0076	0.0018	1.4e-05	692284	46260442	48183080	17	48183080	17	48183080	*	Y	1.4433	-4.22222
chr17:48183877:G:C	C	G	0.2263	0.0141	0.1951	0.2591	-0.0106	0.0113	0.3495	55.5	24.705	11	0.01007	440683	39106	401577	chr17	48183877	17	17	48183877	48183877	1	1	0.2263	199453	0.064	17	48183877	*	rs1316643	S	46261239	rs1316643	C	G	0.2337	-0.0101	0.002	4.7e-07	691035	46261239	48183877	17	48183877	17	48183877	*	S	-0.938053	-5.05
chr17:48184177:G:A	A	G	0.5916	0.0142	0.5661	0.6154	0.0141	0.0097	0.1432	0	6.5	11	0.838	440683	39106	401577	chr17	48184177	17	17	48184177	48184177	1	1	0.4084	359950	0.0493	17	48184177	*	rs3897986	R	46261539	rs3897986	A	G	0.5973	-0.0075	0.0018	2e-05	692465	46261539	48184177	17	48184177	17	48184177	*	R	1.45361	-4.16667
chr17:48184809:C:T	T	C	0.5931	0.0138	0.5621	0.6197	0.0138	0.0097	0.1524	0	7.532	11	0.7545	440683	39106	401577	chr17	48184809	17	17	48184809	48184809	1	1	0.4069	358628	0.0576	17	48184809	*	rs2278868	Y	46262171	rs2278868	T	C	0.5982	-0.0076	0.0018	1.6e-05	685340	46262171	48184809	17	48184809	17	48184809	*	Y	1.42268	-4.22222
chr17:48187264:A:C	A	C	0.4085	0.0142	0.3848	0.4412	-0.0143	0.0097	0.1402	0	6.399	11	0.8454	440683	39106	401577	chr17	48187264	17	17	48187264	48187264	1	1	0.4085	360038	0.0564	17	48187264	*	rs2123341	H	46264626	rs2123341	A	C	0.4024	0.0075	0.0018	1.7e-05	692532	46264626	48187264	17	48187264	17	48187264	*	H	-1.47423	4.16667
chr17:48188071:G:C	C	G	0.5915	0.0143	0.5589	0.6154	0.0142	0.0097	0.1429	0	6.446	11	0.842	440683	39106	401577	chr17	48188071	17	17	48188071	48188071	1	1	0.4085	360038	0.0565	17	48188071	*	rs2305433	B	46265433	rs2305433	C	G	0.5976	-0.0075	0.0018	2.3e-05	692511	46265433	48188071	17	48188071	17	48188071	*	B	1.46392	-4.16667
chr17:48199496:A:G	A	G	0.4073	0.0139	0.3852	0.4384	-0.0142	0.0097	0.1432	0	7.507	11	0.7567	440683	39106	401577	chr17	48199496	17	17	48199496	48199496	1	1	0.4073	358980	0.0532	17	48199496	*	rs8072282	R	46276858	rs8072282	A	G	0.4018	0.0075	0.0018	1.7e-05	692521	46276858	48199496	17	48199496	17	48199496	*	R	-1.46392	4.16667
chr17:48209416:T:G	T	G	0.4086	0.0143	0.3854	0.4414	-0.0143	0.0097	0.1401	0	6.541	11	0.835	440683	39106	401577	chr17	48209416	17	17	48209416	48209416	1	1	0.4086	360126	0.056	17	48209416	*	rs8069263	K	46286778	rs8069263	T	G	0.4023	0.0074	0.0018	2.5e-05	692553	46286778	48209416	17	48209416	17	48209416	*	K	-1.47423	4.11111
chr17:48214052:G:A	A	G	0.5927	0.0138	0.5617	0.6149	0.0141	0.0097	0.1437	0	7.451	11	0.7615	440683	39106	401577	chr17	48214052	17	17	48214052	48214052	1	1	0.4073	358980	0.0532	17	48214052	*	rs17620033	R	46291414	rs17620033	A	G	0.5977	-0.0076	0.0018	1.5e-05	692565	46291414	48214052	17	48214052	17	48214052	*	R	1.45361	-4.22222
chr17:48214064:A:G	A	G	0.88	0.0108	0.8554	0.8985	0.0008	0.0147	0.9559	0	10.695	11	0.4692	440683	39106	401577	chr17	48214064	17	17	48214064	48214064	1	1	0.12	105764	0.0431	17	48214064	*	rs7225288	R	46291426	rs7225288	A	G	0.8886	0.0134	0.0028	1.3e-06	686730	46291426	48214064	17	48214064	17	48214064	*	R	0.0544218	4.78571
chr17:48215561:C:T	T	C	0.7124	0.0052	0.7063	0.7294	0.016	0.0105	0.1288	0	5.266	11	0.9176	440683	39106	401577	chr17	48215561	17	17	48215561	48215561	1	1	0.2876	253481	0.0231	17	48215561	*	rs6504108	Y	46292923	rs6504108	T	C	0.7095	-0.0152	0.0018	3.9e-17	795586	46292923	48215561	17	48215561	17	48215561	*	Y	1.52381	-8.44444
chr17:48215660:T:A	A	T	0.12	0.0108	0.1014	0.1446	-0.0005	0.0147	0.9745	0	10.86	11	0.4551	440683	39106	401577	chr17	48215660	17	17	48215660	48215660	1	1	0.12	105764	0.0432	17	48215660	*	rs7220398	W	46293022	rs7220398	A	T	0.1116	-0.0134	0.0028	1.5e-06	685761	46293022	48215660	17	48215660	17	48215660	*	W	-0.0340136	-4.78571
chr17:48216024:C:G	C	G	0.8958	0.0049	0.8845	0.9031	-0.0077	0.0155	0.6201	5.5	11.637	11	0.3915	440683	39106	401577	chr17	48216024	17	17	48216024	48216024	1	1	0.1042	91838.3	0.0186	17	48216024	*	rs1452663	S	46293386	rs1452663	C	G	0.8939	-0.025	0.0029	6.2e-18	692492	46293386	48216024	17	48216024	17	48216024	*	S	-0.496774	-8.62069
chr17:48218842:C:A	A	C	0.1042	0.0049	0.0969	0.1155	0.0079	0.0155	0.6129	5.9	11.688	11	0.3875	440683	39106	401577	chr17	48218842	17	17	48218842	48218842	1	1	0.1042	91838.3	0.0186	17	48218842	*	rs16953941	M	46296204	rs16953941	A	C	0.1065	0.0247	0.0029	2.3e-17	692321	46296204	48218842	17	48218842	17	48218842	*	M	0.509677	8.51724
chr17:48225053:G:A	A	G	0.5926	0.0138	0.5606	0.6149	0.0143	0.0097	0.1409	0	7.479	11	0.7591	440683	39106	401577	chr17	48225053	17	17	48225053	48225053	1	1	0.4074	359069	0.0543	17	48225053	*	rs1452667	R	46302415	rs1452667	A	G	0.5979	-0.0076	0.0018	1.9e-05	690941	46302415	48225053	17	48225053	17	48225053	*	R	1.47423	-4.22222
chr17:48228598:C:T	T	C	0.1179	0.0094	0.1013	0.1389	0.0001	0.0149	0.9951	0	10.798	11	0.4604	440683	39106	401577	chr17	48228598	17	17	48228598	48228598	1	1	0.1179	103913	0.0376	17	48228598	*	rs6504114	Y	46305960	rs6504114	T	C	0.1116	-0.0132	0.0028	2.3e-06	690996	46305960	48228598	17	48228598	17	48228598	*	Y	0.00671141	-4.71429
chr17:48228935:G:T	T	G	0.1201	0.0108	0.1013	0.1448	-0.0011	0.0148	0.9414	0	10.45	11	0.4904	440683	39106	401577	chr17	48228935	17	17	48228935	48228935	1	1	0.1201	105852	0.0435	17	48228935	*	rs6504115	K	46306297	rs6504115	T	G	0.1116	-0.013	0.0028	3.6e-06	691107	46306297	48228935	17	48228935	17	48228935	*	K	-0.0743243	-4.64286
chr17:48229235:G:A	A	G	0.5926	0.0138	0.5606	0.6149	0.0158	0.0097	0.1039	0	7.121	11	0.7892	440683	39106	401577	chr17	48229235	17	17	48229235	48229235	1	1	0.4074	359069	0.0543	17	48229235	*	rs4793779	R	46306597	rs4793779	A	G	0.5979	-0.0076	0.0018	1.9e-05	690940	46306597	48229235	17	48229235	17	48229235	*	R	1.62887	-4.22222
chr17:48230388:T:C	T	C	0.4074	0.0138	0.3851	0.4394	-0.0157	0.0097	0.1061	0	7.15	11	0.7868	440683	39106	401577	chr17	48230388	17	17	48230388	48230388	1	1	0.4074	359069	0.0543	17	48230388	*	rs1452666	Y	46307750	rs1452666	T	C	0.4021	0.0076	0.0018	1.8e-05	690930	46307750	48230388	17	48230388	17	48230388	*	Y	-1.61856	4.22222
chr17:48230473:T:C	T	C	0.8799	0.0108	0.8552	0.8987	0.0009	0.0148	0.9513	0	10.465	11	0.4891	440683	39106	401577	chr17	48230473	17	17	48230473	48230473	1	1	0.1201	105852	0.0435	17	48230473	*	rs1975703	Y	46307835	rs1975703	T	C	0.8884	0.0133	0.0028	2.1e-06	691102	46307835	48230473	17	48230473	17	48230473	*	Y	0.0608108	4.75
chr17:48232184:C:T	T	C	0.1043	0.005	0.0969	0.1157	0.0081	0.0155	0.601	5.8	11.677	11	0.3884	440683	39106	401577	chr17	48232184	17	17	48232184	48232184	1	1	0.1043	91926.5	0.0188	17	48232184	*	rs1979897	Y	46309546	rs1979897	T	C	0.106	0.025	0.0029	7.3e-18	692311	46309546	48232184	17	48232184	17	48232184	*	Y	0.522581	8.62069
chr17:48240813:C:T	T	C	0.226	0.0143	0.1976	0.2587	-0.009	0.0114	0.4309	55.4	24.648	11	0.01026	440683	39106	401577	chr17	48240813	17	17	48240813	48240813	1	1	0.226	199189	0.0611	17	48240813	*	rs11868509	Y	46318175	rs11868509	T	C	0.2332	-0.01	0.002	7.8e-07	689093	46318175	48240813	17	48240813	17	48240813	*	Y	-0.789474	-5
chr17:48242184:G:A	A	G	0.1043	0.005	0.0969	0.1157	0.0084	0.0155	0.5873	2.4	11.271	11	0.4208	440683	39106	401577	chr17	48242184	17	17	48242184	48242184	1	1	0.1043	91926.5	0.0188	17	48242184	*	rs16954268	R	46319546	rs16954268	A	G	0.1061	0.0248	0.0029	1.5e-17	692294	46319546	48242184	17	48242184	17	48242184	*	R	0.541935	8.55172
chr17:48245604:G:A	A	G	0.5912	0.0145	0.5574	0.6138	0.016	0.0097	0.09856	0	6.218	11	0.8584	440683	39106	401577	chr17	48245604	17	17	48245604	48245604	1	1	0.4088	360302	0.0564	17	48245604	*	rs2060876	R	46322966	rs2060876	A	G	0.5969	-0.0078	0.0018	1e-05	689732	46322966	48245604	17	48245604	17	48245604	*	R	1.64948	-4.33333
chr17:48247222:C:T	T	C	0.1038	0.0052	0.0953	0.1162	0.0091	0.0156	0.5573	0	10.292	11	0.5043	440683	39106	401577	chr17	48247222	17	17	48247222	48247222	1	1	0.1038	91485.8	0.0209	17	48247222	*	rs16954324	Y	46324584	rs16954324	T	C	0.1059	0.0246	0.0027	2.6e-19	794770	46324584	48247222	17	48247222	17	48247222	*	Y	0.583333	9.11111
chr17:48251036:C:G	C	G	0.901	0.0045	0.8906	0.9081	-0.0123	0.0159	0.4398	0	10.692	11	0.4694	440683	39106	401577	chr17	48251036	17	17	48251036	48251036	1	1	0.099	87255.2	0.0175	17	48251036	*	rs17620866	S	46328398	rs17620866	C	G	0.90131	-0.0237	0.003	1.3e-15	689281	46328398	48251036	17	48251036	17	48251036	*	S	-0.773585	-7.9
chr17:48256932:A:G	A	G	0.899	0.0051	0.8865	0.9073	-0.0147	0.0157	0.3502	0	9.303	11	0.5939	440683	39106	401577	chr17	48256932	17	17	48256932	48256932	1	1	0.101	89018	0.0208	17	48256932	*	rs17694092	R	46334294	rs17694092	A	G	0.8962	-0.0242	0.0029	1.8e-16	690285	46334294	48256932	17	48256932	17	48256932	*	R	-0.936306	-8.34483
chr17:48270992:G:A	A	G	0.1019	0.005	0.0945	0.114	0.0125	0.0157	0.4264	0	10.251	11	0.5079	440683	39106	401577	chr17	48270992	17	17	48270992	48270992	1	1	0.1019	89811.2	0.0195	17	48270992	*	rs17694404	R	46348354	rs17694404	A	G	0.1038	0.024	0.0029	3.2e-16	690248	46348354	48270992	17	48270992	17	48270992	*	R	0.796178	8.27586
chr17:48276816:C:T	T	C	0.5521	0.009	0.5236	0.5667	-0.0065	0.0096	0.4937	0	7.869	11	0.725	440683	39106	401577	chr17	48276816	17	17	48276816	48276816	1	1	0.4479	394764	0.0431	17	48276816	*	rs9303541	Y	46354178	rs9303541	T	C	0.5578	0.008	0.0017	3.9e-06	689509	46354178	48276816	17	48276816	17	48276816	*	Y	-0.677083	4.70588
chr17:48276816:C:T	T	C	0.5521	0.009	0.5236	0.5667	-0.0065	0.0096	0.4937	0	7.869	11	0.725	440683	39106	401577	chr17	48276816	17	17	48276816	48276816	1	1	0.4479	394764	0.0431	17	48276816	*	rs879281520	R	46354178	rs9303541	T	C	0.5578	0.008	0.0017	3.9e-06	689509	46354178	48276816	17	48276816	17	48276816	*	R	-0.677083	4.70588
chr17:48281590:T:G	T	G	0.8991	0.0051	0.8867	0.9074	-0.0153	0.0157	0.3313	0	9.432	11	0.5821	440683	39106	401577	chr17	48281590	17	17	48281590	48281590	1	1	0.1009	88929.8	0.0207	17	48281590	*	rs17621689	K	46358952	rs17621689	T	G	0.8963	-0.0244	0.0029	1.1e-16	690586	46358952	48281590	17	48281590	17	48281590	*	K	-0.974522	-8.41379
chr17:48282140:A:G	A	G	0.7323	0.0123	0.7073	0.7522	-0.0184	0.0107	0.08647	20.6	13.851	11	0.2414	440683	39106	401577	chr17	48282140	17	17	48282140	48282140	1	1	0.2677	235942	0.0449	17	48282140	*	rs16954581	R	46359502	rs16954581	A	G	0.7326	0.0078	0.0019	5.7e-05	681591	46359502	48282140	17	48282140	17	48282140	*	R	-1.71963	4.10526
chr17:48293020:C:T	T	C	0.5521	0.009	0.5236	0.5669	-0.0066	0.0096	0.4893	0	7.7	11	0.7399	440683	39106	401577	chr17	48293020	17	17	48293020	48293020	1	1	0.4479	394764	0.0433	17	48293020	*	rs9898383	Y	46370382	rs9898383	T	C	0.5563	0.0081	0.0017	2.7e-06	687104	46370382	48293020	17	48293020	17	48293020	*	Y	-0.6875	4.76471
chr17:48296309:C:T	T	C	0.5485	0.0088	0.5273	0.5634	-0.0055	0.0096	0.5662	0	8.641	11	0.655	440683	39106	401577	chr17	48296309	17	17	48296309	48296309	1	1	0.4515	397937	0.0361	17	48296309	*	rs7221510	Y	46373671	rs7221510	T	C	0.5546	0.0079	0.0017	4.7e-06	689746	46373671	48296309	17	48296309	17	48296309	*	Y	-0.572917	4.64706
chr17:48304029:C:A	A	C	0.5498	0.0083	0.5216	0.5643	-0.0061	0.0095	0.5204	0	8.203	11	0.695	440683	39106	401577	chr17	48304029	17	17	48304029	48304029	1	1	0.4502	396791	0.0427	17	48304029	*	rs6504160	M	46381391	rs6504160	A	C	0.5549	0.0077	0.0017	7.8e-06	689484	46381391	48304029	17	48304029	17	48304029	*	M	-0.642105	4.52941
chr17:48304384:T:C	T	C	0.7295	0.0125	0.7044	0.7507	-0.0178	0.0107	0.09597	25.4	14.738	11	0.1948	440683	39106	401577	chr17	48304384	17	17	48304384	48304384	1	1	0.2705	238410	0.0463	17	48304384	*	rs16955073	Y	46381746	rs16955073	T	C	0.7291	0.0076	0.0019	7.3e-05	689113	46381746	48304384	17	48304384	17	48304384	*	Y	-1.66355	4
chr17:48320990:G:A	A	G	0.0979	0.0046	0.0903	0.1109	0.0176	0.0159	0.2699	0	8.761	11	0.644	440683	39106	401577	chr17	48320990	17	17	48320990	48320990	1	1	0.0979	86285.7	0.0206	17	48320990	*	rs10514944	R	46398352	rs10514944	A	G	0.1007	0.024	0.003	9e-16	690701	46398352	48320990	17	48320990	17	48320990	*	R	1.10692	8
chr17:48330166:T:C	T	C	0.4445	0.0094	0.4283	0.4715	0.0089	0.0096	0.3524	0	9.116	11	0.6112	440683	39106	401577	chr17	48330166	17	17	48330166	48330166	1	1	0.4445	391767	0.0432	17	48330166	*	rs7211099	Y	46407528	rs7211099	T	C	0.4382	-0.0083	0.0017	1.7e-06	692224	46407528	48330166	17	48330166	17	48330166	*	Y	0.927083	-4.88235
chr17:48338755:C:T	T	C	0.5553	0.0104	0.5253	0.5724	-0.0081	0.0095	0.3971	0	9.449	11	0.5805	440683	39106	401577	chr17	48338755	17	17	48338755	48338755	1	1	0.4447	391943	0.0471	17	48338755	*	rs7216202	Y	46416117	rs7216202	T	C	0.5609	0.0082	0.0017	2e-06	692330	46416117	48338755	17	48338755	17	48338755	*	Y	-0.852632	4.82353
chr17:48353203:A:C	A	C	0.9017	0.0048	0.8891	0.9097	-0.0174	0.0159	0.2752	0	8.556	11	0.6628	440683	39106	401577	chr17	48353203	17	17	48353203	48353203	1	1	0.0983	86638.3	0.0206	17	48353203	*	rs17623416	M	46430565	rs17623416	A	C	0.8991	-0.0245	0.003	1.8e-16	688587	46430565	48353203	17	48353203	17	48353203	*	M	-1.09434	-8.16667
chr17:48360788:G:A	A	G	0.0983	0.0048	0.0903	0.1109	0.0164	0.0159	0.3029	0	9.004	11	0.6215	440683	39106	401577	chr17	48360788	17	17	48360788	48360788	1	1	0.0983	86638.3	0.0206	17	48360788	*	rs17623518	R	46438150	rs17623518	A	G	0.1003	0.0243	0.003	2.8e-16	689209	46438150	48360788	17	48360788	17	48360788	*	R	1.03145	8.1
chr17:48368631:T:G	T	G	0.9016	0.0049	0.8891	0.9097	-0.0169	0.0159	0.2861	0	8.44	11	0.6734	440683	39106	401577	chr17	48368631	17	17	48368631	48368631	1	1	0.0984	86726.4	0.0206	17	48368631	*	rs16955960	K	46445993	rs16955960	T	G	0.8997	-0.0242	0.003	3.5e-16	692563	46445993	48368631	17	48368631	17	48368631	*	K	-1.06289	-8.06667
chr17:48371113:T:C	T	C	0.4445	0.0093	0.4283	0.4716	0.0092	0.0096	0.3338	0	8.978	11	0.6239	440683	39106	401577	chr17	48371113	17	17	48371113	48371113	1	1	0.4445	391767	0.0433	17	48371113	*	rs4606751	Y	46448475	rs4606751	T	C	0.4394	-0.008	0.0017	3.7e-06	692152	46448475	48371113	17	48371113	17	48371113	*	Y	0.958333	-4.70588
chr17:48387377:A:G	A	G	0.4447	0.0093	0.4283	0.4718	0.0097	0.0096	0.3092	0	9.023	11	0.6197	440683	39106	401577	chr17	48387377	17	17	48387377	48387377	1	1	0.4447	391943	0.0435	17	48387377	*	rs4239201	R	46464739	rs4239201	A	G	0.4388	-0.0079	0.0017	4.9e-06	691247	46464739	48387377	17	48387377	17	48387377	*	R	1.01042	-4.64706
chr17:48395350:A:G	A	G	0.4447	0.0093	0.4286	0.4717	0.0098	0.0096	0.3074	0	8.787	11	0.6415	440683	39106	401577	chr17	48395350	17	17	48395350	48395350	1	1	0.4447	391943	0.0431	17	48395350	*	rs6504210	R	46472712	rs6504210	A	G	0.4389	-0.0079	0.0017	5e-06	691870	46472712	48395350	17	48395350	17	48395350	*	R	1.02083	-4.64706
chr17:48419912:G:C	C	G	0.0984	0.0047	0.0906	0.1107	0.0164	0.0159	0.3035	0	8.509	11	0.6671	440683	39106	401577	chr17	48419912	17	17	48419912	48419912	1	1	0.0984	86726.4	0.0201	17	48419912	*	rs16956501	S	46497274	rs16956501	C	G	0.1006	0.0241	0.003	3.9e-16	692447	46497274	48419912	17	48419912	17	48419912	*	S	1.03145	8.03333
chr17:48426596:G:A	A	G	0.551	0.0094	0.5263	0.5655	-0.0116	0.0096	0.2276	0	9.079	11	0.6146	440683	39106	401577	chr17	48426596	17	17	48426596	48426596	1	1	0.449	395733	0.0392	17	48426596	*	rs1553750	R	46503958	rs1553750	A	G	0.5549	0.0081	0.0018	6.2e-06	636398	46503958	48426596	17	48426596	17	48426596	*	R	-1.20833	4.5
chr17:48446557:C:G	C	G	0.7267	0.012	0.6991	0.7476	-0.0202	0.0107	0.05829	15.7	13.049	11	0.2901	440683	39106	401577	chr17	48446557	17	17	48446557	48446557	1	1	0.2733	240877	0.0485	17	48446557	*	rs16956892	S	46523919	rs16956892	C	G	0.7251	0.0072	0.0019	0.00018	691872	46523919	48446557	17	48446557	17	48446557	*	S	-1.88785	3.78947
chr17:48446932:G:T	T	G	0.3678	0.0065	0.3561	0.3834	0.0055	0.0098	0.5785	14.4	12.846	11	0.3035	440683	39106	401577	chr17	48446932	17	17	48446932	48446932	1	1	0.3678	324166	0.0273	17	48446932	*	rs4267363	K	46524294	rs4267363	T	G	0.3695	0.0068	0.0018	0.00015	692234	46524294	48446932	17	48446932	17	48446932	*	K	0.561224	3.77778
chr17:48447821:A:G	A	G	0.6321	0.0065	0.6166	0.6437	-0.0057	0.0098	0.5659	14.9	12.924	11	0.2983	440683	39106	401577	chr17	48447821	17	17	48447821	48447821	1	1	0.3679	324255	0.0271	17	48447821	*	rs6504256	R	46525183	rs6504256	A	G	0.6305	-0.0068	0.0018	0.00015	692118	46525183	48447821	17	48447821	17	48447821	*	R	-0.581633	-3.77778
chr17:48448941:A:C	A	C	0.6336	0.0078	0.616	0.6471	-0.0042	0.0098	0.6714	11.7	12.462	11	0.33	440683	39106	401577	chr17	48448941	17	17	48448941	48448941	1	1	0.3664	322933	0.0311	17	48448941	*	rs4794678	M	46526303	rs4794678	A	C	0.6304	-0.0066	0.0018	0.00021	686335	46526303	48448941	17	48448941	17	48448941	*	M	-0.428571	-3.66667
chr17:48455594:G:A	A	G	0.0975	0.0045	0.0901	0.1098	0.0183	0.016	0.251	0	8.331	11	0.6834	440683	39106	401577	chr17	48455594	17	17	48455594	48455594	1	1	0.0975	85933.2	0.0197	17	48455594	*	rs16957085	R	46532956	rs16957085	A	G	0.1003	0.0238	0.003	1.3e-15	692165	46532956	48455594	17	48455594	17	48455594	*	R	1.14375	7.93333
chr17:48457983:A:G	A	G	0.9014	0.0044	0.8903	0.9083	-0.0211	0.0159	0.1861	0	7.854	11	0.7263	440683	39106	401577	chr17	48457983	17	17	48457983	48457983	1	1	0.0986	86902.7	0.018	17	48457983	*	rs9907565	R	46535345	rs9907565	A	G	0.8996	-0.0236	0.003	2.2e-15	691816	46535345	48457983	17	48457983	17	48457983	*	R	-1.32704	-7.86667
chr17:48465357:T:G	T	G	0.9015	0.0044	0.8908	0.9085	-0.0207	0.0159	0.1935	0	7.871	11	0.7248	440683	39106	401577	chr17	48465357	17	17	48465357	48465357	1	1	0.0985	86814.6	0.0177	17	48465357	*	rs9899997	K	46542719	rs9899997	T	G	0.8996	-0.0226	0.0028	3.3e-16	794527	46542719	48465357	17	48465357	17	48465357	*	K	-1.30189	-8.07143
chr17:48471282:G:A	A	G	0.0672	0.0031	0.062	0.0738	-0.0045	0.0192	0.8128	5.4	11.63	11	0.3921	440683	39106	401577	chr17	48471282	17	17	48471282	48471282	1	1	0.0672	59227.8	0.0118	17	48471282	*	rs9913716	R	46548644	rs9913716	A	G	0.07343	0.0158	0.0036	1.2e-05	691664	46548644	48471282	17	48471282	17	48471282	*	R	-0.234375	4.38889
chr17:48471305:G:A	A	G	0.3362	0.0052	0.3119	0.3555	-0.001	0.0102	0.9248	0	9.14	11	0.609	440683	39106	401577	chr17	48471305	17	17	48471305	48471305	1	1	0.3362	296315	0.0436	17	48471305	*	rs1912155	R	46548667	rs1912155	A	G	0.3445	0.0073	0.0019	7.6e-05	682328	46548667	48471305	17	48471305	17	48471305	*	R	-0.0980392	3.84211
chr17:48472529:C:T	T	C	0.6575	0.006	0.6385	0.6732	0.0056	0.0101	0.5788	0	8.683	11	0.6511	440683	39106	401577	chr17	48472529	17	17	48472529	48472529	1	1	0.3425	301868	0.0347	17	48472529	*	rs4794712	Y	46549891	rs4794712	T	C	0.6555	-0.0071	0.0019	0.00014	681689	46549891	48472529	17	48472529	17	48472529	*	Y	0.554455	-3.73684
chr17:48473000:G:A	A	G	0.066	0.0028	0.0612	0.074	-0.0082	0.0193	0.6703	8	11.951	11	0.3673	440683	39106	401577	chr17	48473000	17	17	48473000	48473000	1	1	0.066	58170.2	0.0128	17	48473000	*	rs16957299	R	46550362	rs16957299	A	G	0.06987	0.0159	0.0034	2.9e-06	794011	46550362	48473000	17	48473000	17	48473000	*	R	-0.42487	4.67647
chr17:48478383:T:C	T	C	0.9503	0.0053	0.9323	0.964	0.0139	0.0228	0.5422	0	7.327	11	0.7721	440683	39106	401577	chr17	48478383	17	17	48478383	48478383	1	1	0.0497	43803.9	0.0317	17	48478383	*	rs16957364	Y	46555745	rs16957364	T	C	0.94773	-0.0147	0.0041	0.00031	674898	46555745	48478383	17	48478383	17	48478383	*	Y	0.609649	-3.58537
chr17:48484319:A:G	A	G	0.1643	0.0174	0.141	0.2169	0.0007	0.0131	0.9553	0	8.136	11	0.7011	440683	39106	401577	chr17	48484319	17	17	48484319	48484319	1	1	0.1643	144808	0.0759	17	48484319	*	rs1553748	R	46561681	rs1553748	A	G	0.1534	-0.0096	0.0025	9.2e-05	686706	46561681	48484319	17	48484319	17	48484319	*	R	0.0534351	-3.84
chr17:48486345:G:T	T	G	0.5583	0.0087	0.5246	0.5712	-0.0054	0.0096	0.5773	0	9.774	11	0.5509	440683	39106	401577	chr17	48486345	17	17	48486345	48486345	1	1	0.4417	389299	0.0466	17	48486345	*	rs1553754	D	46563707	rs1553754	T	G	0.5674	0.0078	0.0017	7.5e-06	686984	46563707	48486345	17	48486345	17	48486345	*	D	-0.5625	4.58824
chr17:48486395:C:A	A	C	0.8589	0.0111	0.8127	0.8754	0.0074	0.0138	0.5953	0	8.547	11	0.6637	440683	39106	401577	chr17	48486395	17	17	48486395	48486395	1	1	0.1411	124361	0.0627	17	48486395	*	rs1553755	M	46563757	rs1553755	A	C	0.8642	0.0095	0.0026	0.0002	689767	46563757	48486395	17	48486395	17	48486395	*	M	0.536232	3.65385
chr17:48489528:T:C	T	C	0.8071	0.0067	0.795	0.822	0.0166	0.0121	0.1693	2.9	11.328	11	0.4162	440683	39106	401577	chr17	48489528	17	17	48489528	48489528	1	1	0.1929	170016	0.027	17	48489528	*	rs17703636	Y	46566890	rs17703636	T	C	0.8081	0.009	0.0022	3.1e-05	691256	46566890	48489528	17	48489528	17	48489528	*	Y	1.3719	4.09091
chr17:48489772:T:C	T	C	0.807	0.0068	0.7947	0.822	0.0166	0.0121	0.1704	3.9	11.443	11	0.4069	440683	39106	401577	chr17	48489772	17	17	48489772	48489772	1	1	0.193	170104	0.0273	17	48489772	*	rs17703660	Y	46567134	rs17703660	T	C	0.8082	0.009	0.0022	3e-05	691340	46567134	48489772	17	48489772	17	48489772	*	Y	1.3719	4.09091
chr17:48490489:G:A	A	G	0.1928	0.0066	0.1781	0.2051	-0.0169	0.0121	0.1629	3.6	11.409	11	0.4097	440683	39106	401577	chr17	48490489	17	17	48490489	48490489	1	1	0.1928	169927	0.027	17	48490489	*	rs8064626	R	46567851	rs8064626	A	G	0.1919	-0.009	0.0022	3.5e-05	691398	46567851	48490489	17	48490489	17	48490489	*	R	-1.39669	-4.09091
chr17:48490651:T:G	T	G	0.5122	0.0086	0.4978	0.5496	0.0057	0.0096	0.5518	0	10.428	11	0.4924	440683	39106	401577	chr17	48490651	17	17	48490651	48490651	1	1	0.4878	429930	0.0518	17	48490651	*	rs11869101	K	46568013	rs11869101	T	G	0.4979	-0.0097	0.0017	2.1e-08	690691	46568013	48490651	17	48490651	17	48490651	*	K	0.59375	-5.70588
chr17:48491854:A:G	A	G	0.2002	0.0059	0.1882	0.2131	-0.0147	0.012	0.2224	0	10.432	11	0.492	440683	39106	401577	chr17	48491854	17	17	48491854	48491854	1	1	0.2002	176449	0.0249	17	48491854	*	rs8072250	R	46569216	rs8072250	A	G	0.1929	-0.0088	0.0022	5e-05	691293	46569216	48491854	17	48491854	17	48491854	*	R	-1.225	-4
chr17:48494771:A:G	A	G	0.2236	0.0055	0.2119	0.2502	-0.0043	0.0115	0.7065	19.5	13.669	11	0.2519	440683	39106	401577	chr17	48494771	17	17	48494771	48494771	1	1	0.2236	197073	0.0383	17	48494771	*	rs4793854	R	46572133	rs4793854	A	G	0.2177	-0.0085	0.0021	4.7e-05	691956	46572133	48494771	17	48494771	17	48494771	*	R	-0.373913	-4.04762
chr17:48497669:A:G	A	G	0.2031	0.0062	0.1911	0.2226	-0.0118	0.0119	0.3233	0	10.46	11	0.4895	440683	39106	401577	chr17	48497669	17	17	48497669	48497669	1	1	0.2031	179005	0.0315	17	48497669	*	rs9904760	R	46575031	rs9904760	A	G	0.1971	-0.0087	0.0022	6e-05	691931	46575031	48497669	17	48497669	17	48497669	*	R	-0.991597	-3.95455
chr17:48506158:T:A	A	T	0.1956	0.0066	0.181	0.2079	-0.0136	0.012	0.2581	0	10.373	11	0.4972	440683	39106	401577	chr17	48506158	17	17	48506158	48506158	1	1	0.1956	172395	0.0269	17	48506158	*	rs8066613	W	46583520	rs8066613	A	T	0.195	-0.0091	0.0022	2.7e-05	692118	46583520	48506158	17	48506158	17	48506158	*	W	-1.13333	-4.13636
chr17:48506654:T:C	T	C	0.2235	0.0055	0.2121	0.2506	-0.0036	0.0115	0.7564	20.9	13.901	11	0.2385	440683	39106	401577	chr17	48506654	17	17	48506654	48506654	1	1	0.2235	196985	0.0385	17	48506654	*	rs8071207	Y	46584016	rs8071207	T	C	0.2169	-0.0085	0.0021	4.1e-05	692089	46584016	48506654	17	48506654	17	48506654	*	Y	-0.313043	-4.04762
chr17:48511896:C:G	C	G	0.4948	0.0054	0.4859	0.5272	0.0014	0.0096	0.8821	0	9.78	11	0.5503	440683	39106	401577	chr17	48511896	17	17	48511896	48511896	1	1	0.4948	436100	0.0413	17	48511896	*	rs10514953	S	46589258	rs10514953	C	G	0.4818	-0.0095	0.0017	3e-08	692409	46589258	48511896	17	48511896	17	48511896	*	S	0.145833	-5.58824
chr17:48513958:A:C	A	C	0.5375	0.0082	0.52	0.5692	0	0.0096	0.9984	6	11.707	11	0.3861	440683	39106	401577	chr17	48513958	17	17	48513958	48513958	1	1	0.4625	407632	0.0492	17	48513958	*	rs11079824	M	46591320	rs11079824	A	C	0.526	-0.0091	0.0017	1.5e-07	690694	46591320	48513958	17	48513958	17	48513958	*	M	0	-5.35294
chr17:48514990:A:G	A	G	0.2035	0.0064	0.1912	0.225	-0.0122	0.0119	0.3045	0	9.186	11	0.6048	440683	39106	401577	chr17	48514990	17	17	48514990	48514990	1	1	0.2035	179358	0.0338	17	48514990	*	rs4793889	R	46592352	rs4793889	A	G	0.198	-0.0091	0.0022	2.7e-05	692451	46592352	48514990	17	48514990	17	48514990	*	R	-1.02521	-4.13636
chr17:48515051:A:G	A	G	0.5138	0.0088	0.5	0.5546	0.0071	0.0096	0.4565	0	10.827	11	0.4579	440683	39106	401577	chr17	48515051	17	17	48515051	48515051	1	1	0.4862	428520	0.0546	17	48515051	*	rs12450225	R	46592413	rs12450225	A	G	0.4996	-0.0097	0.0016	1.9e-09	795379	46592413	48515051	17	48515051	17	48515051	*	R	0.739583	-6.0625
chr17:48518906:G:C	C	G	0.1959	0.0067	0.1816	0.2079	-0.0151	0.012	0.2096	0	9.858	11	0.5432	440683	39106	401577	chr17	48518906	17	17	48518906	48518906	1	1	0.1959	172660	0.0263	17	48518906	*	rs7225995	S	46596268	rs7225995	C	G	0.1949	-0.0092	0.0022	2.1e-05	691353	46596268	48518906	17	48518906	17	48518906	*	S	-1.25833	-4.18182
chr17:48525070:T:C	T	C	0.5127	0.0084	0.4979	0.5541	0.008	0.0096	0.4027	0	10.618	11	0.4758	440683	39106	401577	chr17	48525070	17	17	48525070	48525070	1	1	0.4873	429490	0.0562	17	48525070	*	rs10853100	Y	46602432	rs10853100	T	C	0.4999	-0.0094	0.0017	5.3e-08	688575	46602432	48525070	17	48525070	17	48525070	*	Y	0.833333	-5.52941
chr17:48530455:C:T	T	C	0.2142	0.0046	0.2016	0.2268	-0.0039	0.0116	0.7333	31.8	16.132	11	0.1363	440683	39106	401577	chr17	48530455	17	17	48530455	48530455	1	1	0.2142	188789	0.0252	17	48530455	*	rs7207109	Y	46607817	rs7207109	T	C	0.2136	-0.0087	0.0021	3.5e-05	692218	46607817	48530455	17	48530455	17	48530455	*	Y	-0.336207	-4.14286
chr17:48530596:T:A	A	T	0.1947	0.0067	0.1738	0.2077	-0.0132	0.012	0.2706	0	10.496	11	0.4864	440683	39106	401577	chr17	48530596	17	17	48530596	48530596	1	1	0.1947	171602	0.0339	17	48530596	*	rs12939811	H	46607958	rs12939811	A	T	0.1964	-0.009	0.0022	3.2e-05	692574	46607958	48530596	17	48530596	17	48530596	*	H	-1.1	-4.09091
chr17:48531741:T:C	T	C	0.4841	0.0079	0.4706	0.5149	0.0038	0.0095	0.6938	4.5	11.518	11	0.4009	440683	39106	401577	chr17	48531741	17	17	48531741	48531741	1	1	0.4841	426669	0.0443	17	48531741	*	rs11079828	Y	46609103	rs11079828	T	C	0.4782	-0.0072	0.0017	3.1e-05	689873	46609103	48531741	17	48531741	17	48531741	*	Y	0.4	-4.23529
chr17:48532556:G:A	A	G	0.7769	0.0059	0.7577	0.7911	0.0033	0.0115	0.7751	30.2	15.751	11	0.1506	440683	39106	401577	chr17	48532556	17	17	48532556	48532556	1	1	0.2231	196633	0.0334	17	48532556	*	rs8073963	R	46609918	rs8073963	A	G	0.7847	0.0087	0.0021	2.9e-05	692108	46609918	48532556	17	48532556	17	48532556	*	R	0.286957	4.14286
chr17:48532666:T:G	T	G	0.8055	0.0067	0.7929	0.8268	0.0135	0.012	0.261	0	10.549	11	0.4818	440683	39106	401577	chr17	48532666	17	17	48532666	48532666	1	1	0.1945	171426	0.0339	17	48532666	*	rs8079617	K	46610028	rs8079617	T	G	0.807	0.0092	0.0022	2e-05	692123	46610028	48532666	17	48532666	17	48532666	*	K	1.125	4.18182
chr17:48532698:G:T	T	G	0.1945	0.0067	0.1732	0.2071	-0.0135	0.012	0.2601	0	10.511	11	0.4851	440683	39106	401577	chr17	48532698	17	17	48532698	48532698	1	1	0.1945	171426	0.0339	17	48532698	*	rs8074125	K	46610060	rs8074125	T	G	0.1929	-0.0093	0.0022	1.8e-05	692181	46610060	48532698	17	48532698	17	48532698	*	K	-1.125	-4.22727
chr17:48536740:A:C	A	C	0.2223	0.0057	0.2093	0.2422	-0.002	0.0115	0.8588	30.9	15.923	11	0.144	440683	39106	401577	chr17	48536740	17	17	48536740	48536740	1	1	0.2223	195928	0.0329	17	48536740	*	rs9905940	M	46614102	rs9905940	A	C	0.2147	-0.0087	0.0021	2.8e-05	692191	46614102	48536740	17	48536740	17	48536740	*	M	-0.173913	-4.14286
chr17:48539657:A:G	A	G	0.2189	0.0046	0.2086	0.2421	-0.0019	0.0115	0.8674	30.4	15.796	11	0.1489	440683	39106	401577	chr17	48539657	17	17	48539657	48539657	1	1	0.2189	192931	0.0335	17	48539657	*	rs6504340	R	46617019	rs6504340	A	G	0.2163	-0.0087	0.0021	3.1e-05	692289	46617019	48539657	17	48539657	17	48539657	*	R	-0.165217	-4.14286
chr17:48543040:G:A	A	G	0.1946	0.0065	0.1747	0.2061	-0.014	0.012	0.2429	0	10.309	11	0.5028	440683	39106	401577	chr17	48543040	17	17	48543040	48543040	1	1	0.1946	171514	0.0314	17	48543040	*	rs2229302	R	46620402	rs2229302	A	G	0.1929	-0.0092	0.0022	2.7e-05	691701	46620402	48543040	17	48543040	17	48543040	*	R	-1.16667	-4.18182
chr17:48548157:G:A	A	G	0.6174	0.0085	0.5915	0.6305	0.0179	0.0098	0.0669	0	9.16	11	0.6071	440683	39106	401577	chr17	48548157	17	17	48548157	48548157	1	1	0.3826	337211	0.039	17	48548157	*	rs999493	R	46625519	rs999493	A	G	0.6106	0.0068	0.0018	0.00016	681886	46625519	48548157	17	48548157	17	48548157	*	R	1.82653	3.77778
chr17:48551870:G:A	A	G	0.694	0.0054	0.6713	0.7073	0.004	0.0103	0.7004	36.6	17.357	11	0.09776	440683	39106	401577	chr17	48551870	17	17	48551870	48551870	1	1	0.306	269698	0.036	17	48551870	*	rs890432	R	46629232	rs890432	A	G	0.6898	0.0092	0.0019	1e-06	692165	46629232	48551870	17	48551870	17	48551870	*	R	0.38835	4.84211
chr17:48557657:C:T	T	C	0.6321	0.0129	0.5955	0.6538	0.0085	0.0099	0.3907	20.9	13.913	11	0.2378	440683	39106	401577	chr17	48557657	17	17	48557657	48557657	1	1	0.3679	324255	0.0583	17	48557657	*	rs4793927	Y	46635019	rs4793927	T	C	0.6284	0.0067	0.0018	0.00025	685590	46635019	48557657	17	48557657	17	48557657	*	Y	0.858586	3.72222
chr17:48580565:G:A	A	G	0.6599	0.0133	0.6227	0.6834	0.0047	0.01	0.6409	0	10.75	11	0.4644	440683	39106	401577	chr17	48580565	17	17	48580565	48580565	1	1	0.3401	299753	0.0607	17	48580565	*	rs3809782	R	46657927	rs3809782	A	G	0.655	0.0066	0.0019	0.00042	637377	46657927	48580565	17	48580565	17	48580565	*	R	0.47	3.47368
chr17:48583930:G:A	A	G	0.6576	0.0148	0.626	0.687	0.0029	0.01	0.7724	0.5	11.059	11	0.4384	440683	39106	401577	chr17	48583930	17	17	48583930	48583930	1	1	0.3424	301780	0.061	17	48583930	*	rs2288278	R	46661292	rs2288278	A	G	0.6532	0.0063	0.0017	0.00024	795568	46661292	48583930	17	48583930	17	48583930	*	R	0.29	3.70588
chr17:48592068:C:T	T	C	0.6429	0.0075	0.6233	0.6622	0.014	0.0099	0.1574	26.9	15.056	11	0.1799	440683	39106	401577	chr17	48592068	17	17	48592068	48592068	1	1	0.3571	314736	0.0389	17	48592068	*	rs9299	Y	46669430	rs9299	T	C	0.6471	0.0121	0.0018	3.6e-11	692577	46669430	48592068	17	48592068	17	48592068	*	Y	1.41414	6.72222
chr17:48594430:T:C	T	C	0.8107	0.0077	0.7926	0.8276	0.0195	0.0121	0.1079	15.5	13.01	11	0.2927	440683	39106	401577	chr17	48594430	17	17	48594430	48594430	1	1	0.1893	166843	0.035	17	48594430	*	rs1529334	Y	46671792	rs1529334	T	C	0.8107	0.0092	0.0022	3.1e-05	690196	46671792	48594430	17	48594430	17	48594430	*	Y	1.61157	4.18182
chr17:48602805:G:A	A	G	0.0231	0.0037	0.0154	0.0286	-0.0251	0.0325	0.4389	0	8.019	10	0.627	440115	38943	401172	chr17	48602805	17	17	48602805	48602805	0.995832	0.998991	0.0231	20333.3	0.0132	17	48602805	*	rs9897918	R	46680167	rs9897918	A	G	0.01818	-0.0317	0.0067	1.9e-06	725958	46680167	48602805	17	48602805	17	48602805	*	R	-0.772308	-4.73134
chr17:48604242:G:C	C	G	0.1802	0.0074	0.163	0.1971	-0.0193	0.0124	0.1199	5.1	11.59	11	0.3952	440683	39106	401577	chr17	48604242	17	17	48604242	48604242	1	1	0.1802	158822	0.0341	17	48604242	*	rs4646993	S	46681604	rs4646993	C	G	0.1783	-0.0105	0.0022	2.8e-06	690069	46681604	48604242	17	48604242	17	48604242	*	S	-1.55645	-4.77273
chr17:48604401:G:A	A	G	0.1804	0.0072	0.1632	0.1971	-0.0189	0.0124	0.1291	3.6	11.409	11	0.4096	440683	39106	401577	chr17	48604401	17	17	48604401	48604401	1	1	0.1804	158998	0.0339	17	48604401	*	rs9912500	R	46681763	rs9912500	A	G	0.1784	-0.0106	0.0022	2.2e-06	690035	46681763	48604401	17	48604401	17	48604401	*	R	-1.52419	-4.81818
chr17:48605268:G:A	A	G	0.5765	0.0101	0.5476	0.5968	0.0081	0.0097	0.4027	39.9	18.302	11	0.07483	440683	39106	401577	chr17	48605268	17	17	48605268	48605268	1	1	0.4235	373259	0.0492	17	48605268	*	rs11079830	R	46682630	rs11079830	A	G	0.5813	0.0096	0.0018	5.3e-08	688025	46682630	48605268	17	48605268	17	48605268	*	R	0.835052	5.33333
chr17:48606848:T:C	T	C	0.8191	0.007	0.8032	0.8364	0.0214	0.0124	0.08489	0	10.695	11	0.4691	440683	39106	401577	chr17	48606848	17	17	48606848	48606848	1	1	0.1809	159439	0.0332	17	48606848	*	rs9909884	Y	46684210	rs9909884	T	C	0.8214	0.0104	0.0023	3.9e-06	691198	46684210	48606848	17	48606848	17	48606848	*	Y	1.72581	4.52174
chr17:48607567:A:G	A	G	0.7365	0.0074	0.7284	0.7551	0.0131	0.0108	0.2259	30.8	15.892	11	0.1452	440683	39106	401577	chr17	48607567	17	17	48607567	48607567	1	1	0.2635	232240	0.0267	17	48607567	*	rs15689	R	46684929	rs15689	A	G	0.7435	0.0112	0.002	1.7e-08	692593	46684929	48607567	17	48607567	17	48607567	*	R	1.21296	5.6
chr17:48620396:T:A	A	T	0.4893	0.017	0.4361	0.5072	-0.0023	0.0098	0.816	32.9	16.389	11	0.1273	440683	39106	401577	chr17	48620396	17	17	48620396	48620396	1	1	0.4893	431252	0.0711	17	48620396	*	rs11652932	W	46697758	rs11652932	A	T	0.4925	0.0086	0.0018	1.1e-06	688185	46697758	48620396	17	48620396	17	48620396	*	W	-0.234694	4.77778
chr17:48753664:T:C	T	C	0.1334	0.0108	0.1146	0.1993	0.0125	0.0143	0.3823	0	7.563	11	0.7518	440683	39106	401577	chr17	48753664	17	17	48753664	48753664	1	1	0.1334	117574	0.0847	17	48753664	*	rs2280352	Y	46831026	rs2280352	T	C	0.1363	0.0091	0.0026	0.00044	675512	46831026	48753664	17	48753664	17	48753664	*	Y	0.874126	3.5
chr17:48759214:C:G	C	G	0.4759	0.0181	0.4466	0.5475	0.0061	0.0096	0.5279	17	13.252	11	0.2772	440683	39106	401577	chr17	48759214	17	17	48759214	48759214	1	1	0.4759	419442	0.1009	17	48759214	*	rs12603429	S	46836576	rs12603429	C	G	0.4722	0.01	0.0018	1.7e-08	685051	46836576	48759214	17	48759214	17	48759214	*	S	0.635417	5.55556
chr17:48761283:C:T	T	C	0.3799	0.0077	0.3661	0.4144	-0.0021	0.0099	0.8305	0	9.979	11	0.5323	440683	39106	401577	chr17	48761283	17	17	48761283	48761283	1	1	0.3799	334831	0.0483	17	48761283	*	rs4390638	Y	46838645	rs4390638	T	C	0.3894	0.0088	0.0018	9.5e-07	692277	46838645	48761283	17	48761283	17	48761283	*	Y	-0.212121	4.88889
chr17:48762204:C:T	T	C	0.3809	0.0082	0.368	0.4172	-0.003	0.0099	0.7641	0	10.126	11	0.5191	440683	39106	401577	chr17	48762204	17	17	48762204	48762204	1	1	0.3809	335712	0.0492	17	48762204	*	rs12936406	Y	46839566	rs12936406	T	C	0.3901	0.0089	0.0018	7.3e-07	692566	46839566	48762204	17	48762204	17	48762204	*	Y	-0.30303	4.94444
chr17:48762816:T:C	T	C	0.6192	0.0076	0.5827	0.6319	0.0028	0.0099	0.7772	0	9.905	11	0.539	440683	39106	401577	chr17	48762816	17	17	48762816	48762816	1	1	0.3808	335624	0.0492	17	48762816	*	rs12936178	Y	46840178	rs12936178	T	C	0.6092	-0.0087	0.0018	8.4e-07	692351	46840178	48762816	17	48762816	17	48762816	*	Y	0.282828	-4.83333
chr17:48763179:T:G	T	G	0.7526	0.0079	0.74	0.7746	-0.0059	0.0111	0.5927	0	7.817	11	0.7296	440683	39106	401577	chr17	48763179	17	17	48763179	48763179	1	1	0.2474	218050	0.0346	17	48763179	*	rs7219021	K	46840541	rs7219021	T	G	0.7505	0.0151	0.002	1.8e-14	690875	46840541	48763179	17	48763179	17	48763179	*	K	-0.531532	7.55
chr17:48763419:T:C	T	C	0.6193	0.0077	0.5827	0.6332	0.0026	0.0099	0.7892	0	9.905	11	0.539	440683	39106	401577	chr17	48763419	17	17	48763419	48763419	1	1	0.3807	335536	0.0505	17	48763419	*	rs17707058	Y	46840781	rs17707058	T	C	0.6096	-0.0087	0.0018	9e-07	692128	46840781	48763419	17	48763419	17	48763419	*	Y	0.262626	-4.83333
chr17:48764532:T:C	T	C	0.6186	0.0078	0.5827	0.6332	0.0027	0.0098	0.7864	0	9.779	11	0.5503	440683	39106	401577	chr17	48764532	17	17	48764532	48764532	1	1	0.3814	336153	0.0505	17	48764532	*	rs953259	Y	46841894	rs953259	T	C	0.6096	-0.0086	0.0018	1.3e-06	690975	46841894	48764532	17	48764532	17	48764532	*	Y	0.27551	-4.77778
chr17:48764631:T:C	T	C	0.6192	0.0077	0.5827	0.6331	0.0027	0.0099	0.7815	0	9.816	11	0.547	440683	39106	401577	chr17	48764631	17	17	48764631	48764631	1	1	0.3808	335624	0.0504	17	48764631	*	rs953258	Y	46841993	rs953258	T	C	0.6096	-0.0086	0.0018	1.4e-06	690866	46841993	48764631	17	48764631	17	48764631	*	Y	0.272727	-4.77778
chr17:48766511:T:C	T	C	0.7526	0.0083	0.7381	0.7746	-0.0058	0.0111	0.5987	0	7.847	11	0.7269	440683	39106	401577	chr17	48766511	17	17	48766511	48766511	1	1	0.2474	218050	0.0365	17	48766511	*	rs11657371	Y	46843873	rs11657371	T	C	0.7511	0.015	0.002	1.8e-14	691479	46843873	48766511	17	48766511	17	48766511	*	Y	-0.522523	7.5
chr17:48767335:C:T	T	C	0.6471	0.0113	0.5968	0.686	-0.012	0.01	0.2295	0	3.232	11	0.9873	440683	39106	401577	chr17	48767335	17	17	48767335	48767335	1	1	0.3529	311034	0.0892	17	48767335	*	rs7217007	Y	46844697	rs7217007	T	C	0.651	0.01	0.0018	3.4e-08	690327	46844697	48767335	17	48767335	17	48767335	*	Y	-1.2	5.55556
chr17:48767634:C:T	T	C	0.3191	0.0095	0.2862	0.3278	0.0173	0.0102	0.09046	0	2.97	11	0.9911	440683	39106	401577	chr17	48767634	17	17	48767634	48767634	1	1	0.3191	281244	0.0416	17	48767634	*	rs11652858	Y	46844996	rs11652858	T	C	0.3192	-0.0117	0.0019	3.2e-10	690845	46844996	48767634	17	48767634	17	48767634	*	Y	1.69608	-6.15789
chr17:48770002:C:A	A	C	0.2482	0.0082	0.225	0.2629	0.0058	0.011	0.5971	0	7.749	11	0.7356	440683	39106	401577	chr17	48770002	17	17	48770002	48770002	1	1	0.2482	218755	0.0379	17	48770002	*	rs2032844	M	46847364	rs2032844	A	C	0.2498	-0.0149	0.002	3.5e-14	692533	46847364	48770002	17	48770002	17	48770002	*	M	0.527273	-7.45
chr17:48771108:A:G	A	G	0.6294	0.0093	0.5988	0.6459	0.0026	0.0099	0.7938	0	9.072	11	0.6153	440683	39106	401577	chr17	48771108	17	17	48771108	48771108	1	1	0.3706	326634	0.0471	17	48771108	*	rs8067245	R	46848470	rs8067245	A	G	0.6211	-0.009	0.0018	5.3e-07	688036	46848470	48771108	17	48771108	17	48771108	*	R	0.262626	-5
chr17:48775983:A:G	A	G	0.7266	0.0085	0.7147	0.7553	-0.0052	0.0107	0.6277	0	8.586	11	0.6601	440683	39106	401577	chr17	48775983	17	17	48775983	48775983	1	1	0.2734	240965	0.0406	17	48775983	*	rs7217983	R	46853345	rs7217983	A	G	0.7274	0.014	0.0018	1.3e-14	793441	46853345	48775983	17	48775983	17	48775983	*	R	-0.485981	7.77778
chr17:48778475:T:C	T	C	0.6237	0.0071	0.5976	0.6377	0.0081	0.0098	0.4088	0	7.938	11	0.7188	440683	39106	401577	chr17	48778475	17	17	48778475	48778475	1	1	0.3763	331658	0.0401	17	48778475	*	rs4793987	Y	46855837	rs4793987	T	C	0.6159	-0.0097	0.0018	5.1e-08	688715	46855837	48778475	17	48778475	17	48778475	*	Y	0.826531	-5.38889
chr17:48780059:T:A	A	T	0.2732	0.0083	0.2449	0.2849	0.0054	0.0107	0.6102	0	8.617	11	0.6572	440683	39106	401577	chr17	48780059	17	17	48780059	48780059	1	1	0.2732	240789	0.04	17	48780059	*	rs9915337	W	46857421	rs9915337	A	T	0.2724	-0.0151	0.0019	3.7e-15	692460	46857421	48780059	17	48780059	17	48780059	*	W	0.504673	-7.94737
chr17:48784752:C:T	T	C	0.2732	0.0083	0.2448	0.2849	0.0054	0.0107	0.6132	0	8.706	11	0.649	440683	39106	401577	chr17	48784752	17	17	48784752	48784752	1	1	0.2732	240789	0.0401	17	48784752	*	rs10468517	Y	46862114	rs10468517	T	C	0.2727	-0.015	0.0019	5.9e-15	692046	46862114	48784752	17	48784752	17	48784752	*	Y	0.504673	-7.89474
chr17:48786536:C:T	T	C	0.2458	0.0083	0.2226	0.2623	0.0073	0.0111	0.5095	0	8.071	11	0.707	440683	39106	401577	chr17	48786536	17	17	48786536	48786536	1	1	0.2458	216640	0.0397	17	48786536	*	rs7209108	Y	46863898	rs7209108	T	C	0.2481	-0.0143	0.0019	1.9e-14	793924	46863898	48786536	17	48786536	17	48786536	*	Y	0.657658	-7.52632
chr17:48788398:T:C	T	C	0.7526	0.0082	0.7385	0.7773	-0.0066	0.011	0.5472	0	8.149	11	0.6999	440683	39106	401577	chr17	48788398	17	17	48788398	48788398	1	1	0.2474	218050	0.0388	17	48788398	*	rs3901705	Y	46865760	rs3901705	T	C	0.7501	0.0153	0.002	7.7e-15	690885	46865760	48788398	17	48788398	17	48788398	*	Y	-0.6	7.65
chr17:48788664:C:T	T	C	0.2718	0.0082	0.2445	0.2834	0.0046	0.0107	0.6649	0	8.851	11	0.6356	440683	39106	401577	chr17	48788664	17	17	48788664	48788664	1	1	0.2718	239555	0.0389	17	48788664	*	rs3848457	Y	46866026	rs3848457	T	C	0.2718	-0.0154	0.0019	1.3e-15	690489	46866026	48788664	17	48788664	17	48788664	*	Y	0.429907	-8.10526
chr17:48791348:C:T	T	C	0.2733	0.0082	0.2444	0.2844	0.0049	0.0107	0.646	0	8.998	11	0.622	440683	39106	401577	chr17	48791348	17	17	48791348	48791348	1	1	0.2733	240877	0.04	17	48791348	*	rs3887854	Y	46868710	rs3887854	T	C	0.2727	-0.0152	0.0019	2.5e-15	690615	46868710	48791348	17	48791348	17	48791348	*	Y	0.457944	-8
chr17:48792536:G:C	C	G	0.2731	0.0083	0.2445	0.2847	0.0053	0.0107	0.6216	0	8.922	11	0.6291	440683	39106	401577	chr17	48792536	17	17	48792536	48792536	1	1	0.2731	240701	0.0402	17	48792536	*	rs8068884	B	46869898	rs8068884	C	G	0.2727	-0.0152	0.0019	3.1e-15	690497	46869898	48792536	17	48792536	17	48792536	*	B	0.495327	-8
chr17:48794984:C:T	T	C	0.248	0.0082	0.2231	0.2622	0.0058	0.011	0.5975	0	7.98	11	0.7151	440683	39106	401577	chr17	48794984	17	17	48794984	48794984	1	1	0.248	218579	0.0391	17	48794984	*	rs9901447	Y	46872346	rs9901447	T	C	0.2493	-0.0152	0.002	1.2e-14	690621	46872346	48794984	17	48794984	17	48794984	*	Y	0.527273	-7.6
chr17:48801717:G:T	T	G	0.3753	0.0074	0.3623	0.397	-0.0076	0.0098	0.4366	0	7.843	11	0.7273	440683	39106	401577	chr17	48801717	17	17	48801717	48801717	1	1	0.3753	330777	0.0347	17	48801717	*	rs12947660	K	46879079	rs12947660	T	G	0.3819	0.0096	0.0018	6.3e-08	692497	46879079	48801717	17	48801717	17	48801717	*	K	-0.77551	5.33333
chr17:48814600:G:C	C	G	0.4564	0.0068	0.4133	0.4706	0.0033	0.0096	0.7293	18.6	13.511	11	0.2612	440683	39106	401577	chr17	48814600	17	17	48814600	48814600	1	1	0.4564	402255	0.0573	17	48814600	*	rs674310	S	46891962	rs674310	C	G	0.4552	-0.0128	0.0017	1.5e-13	688127	46891962	48814600	17	48814600	17	48814600	*	S	0.34375	-7.52941
chr17:48814685:T:A	A	T	0.4564	0.0068	0.4133	0.4706	0.0033	0.0096	0.732	18.7	13.533	11	0.2599	440683	39106	401577	chr17	48814685	17	17	48814685	48814685	1	1	0.4564	402255	0.0573	17	48814685	*	rs674755	W	46892047	rs674755	A	T	0.4553	-0.0128	0.0017	1.4e-13	688170	46892047	48814685	17	48814685	17	48814685	*	W	0.34375	-7.52941
chr17:48816711:G:A	A	G	0.4059	0.0079	0.3923	0.4382	-0.0017	0.0097	0.8634	8.4	12.006	11	0.3632	440683	39106	401577	chr17	48816711	17	17	48816711	48816711	1	1	0.4059	357746	0.0459	17	48816711	*	rs7208074	R	46894073	rs7208074	A	G	0.4135	0.0111	0.0018	3e-10	689097	46894073	48816711	17	48816711	17	48816711	*	R	-0.175258	6.16667
chr17:48819002:A:G	A	G	0.5719	0.0065	0.5581	0.5996	-0.0062	0.0096	0.5187	27.2	15.106	11	0.1777	440683	39106	401577	chr17	48819002	17	17	48819002	48819002	1	1	0.4281	377313	0.0415	17	48819002	*	rs532154	R	46896364	rs532154	A	G	0.5728	0.0139	0.0017	9.2e-16	689759	46896364	48819002	17	48819002	17	48819002	*	R	-0.645833	8.17647
chr17:48840591:C:G	C	G	0.7003	0.0086	0.6837	0.7288	-0.0019	0.0104	0.8589	0	5.474	11	0.9061	440683	39106	401577	chr17	48840591	17	17	48840591	48840591	1	1	0.2997	264145	0.0451	17	48840591	*	rs7207087	V	46917953	rs7207087	C	G	0.7	0.0134	0.0019	1.1e-12	689998	46917953	48840591	17	48840591	17	48840591	*	V	-0.182692	7.05263
chr17:48840842:A:G	A	G	0.5373	0.0072	0.5244	0.5788	0.0007	0.0095	0.9404	27.7	15.206	11	0.1733	440683	39106	401577	chr17	48840842	17	17	48840842	48840842	1	1	0.4627	407808	0.0544	17	48840842	*	rs612720	R	46918204	rs612720	A	G	0.5386	0.0129	0.0017	6.2e-14	688638	46918204	48840842	17	48840842	17	48840842	*	R	0.0736842	7.58824
chr17:48847618:G:T	T	G	0.4915	0.009	0.4581	0.5307	-0.0085	0.0095	0.3742	2.2	11.246	11	0.4229	440683	39106	401577	chr17	48847618	17	17	48847618	48847618	1	1	0.4915	433191	0.0726	17	48847618	*	rs12948015	D	46924980	rs12948015	T	G	0.4957	0.0112	0.0017	7.8e-11	689887	46924980	48847618	17	48847618	17	48847618	*	D	-0.894737	6.58824
chr17:48862296:C:G	C	G	0.7013	0.0085	0.6852	0.7335	-0.0027	0.0104	0.7933	0	5.078	11	0.9273	440683	39106	401577	chr17	48862296	17	17	48862296	48862296	1	1	0.2987	263264	0.0483	17	48862296	*	rs10278	V	46939658	rs10278	C	G	0.6981	0.0133	0.0019	1.3e-12	689345	46939658	48862296	17	48862296	17	48862296	*	V	-0.259615	7
chr17:48869284:A:G	A	G	0.5083	0.0095	0.4696	0.5445	0.0085	0.0095	0.3734	3.9	11.441	11	0.4071	440683	39106	401577	chr17	48869284	17	17	48869284	48869284	1	1	0.4917	433368	0.0749	17	48869284	*	rs882150	R	46946646	rs882150	A	G	0.5043	-0.0112	0.0017	9e-11	689895	46946646	48869284	17	48869284	17	48869284	*	R	0.894737	-6.58824
chr17:48870073:A:G	A	G	0.5079	0.0091	0.4696	0.5205	0.0088	0.0095	0.3543	7	11.83	11	0.3766	440683	39106	401577	chr17	48870073	17	17	48870073	48870073	1	1	0.4921	433720	0.0509	17	48870073	*	rs8078826	R	46947435	rs8078826	A	G	0.5037	-0.0111	0.0017	1e-10	689890	46947435	48870073	17	48870073	17	48870073	*	R	0.926316	-6.52941
chr17:48873134:C:G	C	G	0.5395	0.0077	0.5251	0.5789	0.0007	0.0096	0.9405	29.7	15.644	11	0.1549	440683	39106	401577	chr17	48873134	17	17	48873134	48873134	1	1	0.4605	405869	0.0538	17	48873134	*	rs318102	S	46950496	rs318102	C	G	0.538	0.0129	0.0017	7.3e-14	689609	46950496	48873134	17	48873134	17	48873134	*	S	0.0729167	7.58824
chr17:48879468:C:G	C	G	0.7	0.0084	0.6848	0.7317	-0.0014	0.0104	0.8934	0	4.945	11	0.9338	440683	39106	401577	chr17	48879468	17	17	48879468	48879468	1	1	0.3	264410	0.0469	17	48879468	*	rs9904761	S	46956830	rs9904761	C	G	0.7001	0.0134	0.0019	1.1e-12	689206	46956830	48879468	17	48879468	17	48879468	*	S	-0.134615	7.05263
chr17:48881846:G:A	A	G	0.1718	0.0102	0.1564	0.1924	0.0057	0.0129	0.6555	0	7.669	11	0.7426	440683	39106	401577	chr17	48881846	17	17	48881846	48881846	1	1	0.1718	151419	0.036	17	48881846	*	rs11650158	R	46959208	rs11650158	A	G	0.1817	-0.016	0.0023	1.2e-12	684205	46959208	48881846	17	48881846	17	48881846	*	R	0.44186	-6.95652
chr17:48883398:G:A	A	G	0.6977	0.009	0.659	0.7294	-0.0032	0.0104	0.7624	0	4.363	11	0.9581	440683	39106	401577	chr17	48883398	17	17	48883398	48883398	1	1	0.3023	266437	0.0704	17	48883398	*	rs4793990	R	46960760	rs4793990	A	G	0.7	0.0134	0.0019	1.1e-12	691205	46960760	48883398	17	48883398	17	48883398	*	R	-0.307692	7.05263
chr17:48890530:G:T	T	G	0.2855	0.0092	0.2555	0.3019	0.0012	0.0106	0.9065	0	4.269	11	0.9614	440683	39106	401577	chr17	48890530	17	17	48890530	48890530	1	1	0.2855	251630	0.0464	17	48890530	*	rs1973404	K	46967892	rs1973404	T	G	0.2857	-0.0134	0.0019	2.4e-12	686062	46967892	48890530	17	48890530	17	48890530	*	K	0.113208	-7.05263
chr17:48892897:T:C	T	C	0.299	0.0107	0.2622	0.3439	0.0005	0.0104	0.965	0	3.646	11	0.9792	440683	39106	401577	chr17	48892897	17	17	48892897	48892897	1	1	0.299	263528	0.0817	17	48892897	*	rs1962412	Y	46970259	rs1962412	T	C	0.2949	-0.0139	0.0019	6.3e-13	638117	46970259	48892897	17	48892897	17	48892897	*	Y	0.0480769	-7.31579
chr17:48893147:G:A	A	G	0.2502	0.0095	0.2235	0.267	0.0074	0.011	0.5027	0	5.791	11	0.8869	440683	39106	401577	chr17	48893147	17	17	48893147	48893147	1	1	0.2502	220518	0.0435	17	48893147	*	rs1800632	R	46970509	rs1800632	A	G	0.2536	-0.0159	0.002	4.2e-16	692209	46970509	48893147	17	48893147	17	48893147	*	R	0.672727	-7.95
chr17:48897372:T:C	T	C	0.469	0.0063	0.4322	0.4849	0.0085	0.0095	0.372	0	3.368	11	0.9849	440683	39106	401577	chr17	48897372	17	17	48897372	48897372	1	1	0.469	413361	0.0527	17	48897372	*	rs318095	Y	46974734	rs318095	T	C	0.4618	-0.0082	0.0017	2.1e-06	692066	46974734	48897372	17	48897372	17	48897372	*	Y	0.894737	-4.82353
chr17:48900921:A:G	A	G	0.4693	0.0059	0.4327	0.4832	0.0094	0.0095	0.3233	0	3.543	11	0.9814	440683	39106	401577	chr17	48900921	17	17	48900921	48900921	1	1	0.4693	413625	0.0505	17	48900921	*	rs962272	R	46978283	rs962272	A	G	0.4618	-0.0082	0.0017	2.2e-06	692483	46978283	48900921	17	48900921	17	48900921	*	R	0.989474	-4.82353
chr17:48900991:T:C	T	C	0.2975	0.0102	0.2619	0.341	0.0007	0.0104	0.9487	0	4.055	11	0.9683	440683	39106	401577	chr17	48900991	17	17	48900991	48900991	1	1	0.2975	262206	0.0791	17	48900991	*	rs962273	Y	46978353	rs962273	T	C	0.2943	-0.0137	0.0019	2.6e-13	692594	46978353	48900991	17	48900991	17	48900991	*	Y	0.0673077	-7.21053
chr17:48910303:G:A	A	G	0.4219	0.0065	0.3575	0.4352	-0.0011	0.0096	0.9122	0	3.77	11	0.9762	440683	39106	401577	chr17	48910303	17	17	48910303	48910303	1	1	0.4219	371848	0.0777	17	48910303	*	rs999474	R	46987665	rs999474	A	G	0.4195	-0.01	0.0017	7.9e-09	692499	46987665	48910303	17	48910303	17	48910303	*	R	-0.114583	-5.88235
chr17:48910682:G:A	A	G	0.2788	0.0093	0.2454	0.2942	-0.0005	0.0106	0.9661	0	6.083	11	0.8678	440683	39106	401577	chr17	48910682	17	17	48910682	48910682	1	1	0.2788	245725	0.0488	17	48910682	*	rs999475	R	46988044	rs999475	A	G	0.2846	-0.0138	0.0019	3e-13	692494	46988044	48910682	17	48910682	17	48910682	*	R	-0.0471698	-7.26316
chr17:48911235:C:T	T	C	0.5322	0.0061	0.5176	0.5651	-0.0086	0.0095	0.3637	0	3.541	11	0.9815	440683	39106	401577	chr17	48911235	17	17	48911235	48911235	1	1	0.4678	412303	0.0475	17	48911235	*	rs46522	Y	46988597	rs46522	T	C	0.5377	0.008	0.0017	3.1e-06	692321	46988597	48911235	17	48911235	17	48911235	*	Y	-0.905263	4.70588
chr17:48911792:A:G	A	G	0.5794	0.0067	0.5672	0.6425	0.001	0.0096	0.9156	0	3.734	11	0.9771	440683	39106	401577	chr17	48911792	17	17	48911792	48911792	1	1	0.4206	370703	0.0753	17	48911792	*	rs9894220	R	46989154	rs9894220	A	G	0.5804	0.01	0.0018	2.1e-08	638035	46989154	48911792	17	48911792	17	48911792	*	R	0.104167	5.55556
chr17:48914390:G:A	A	G	0.5301	0.0059	0.5171	0.5647	-0.009	0.0095	0.3462	0	3.435	11	0.9836	440683	39106	401577	chr17	48914390	17	17	48914390	48914390	1	1	0.4699	414154	0.0476	17	48914390	*	rs318090	R	46991752	rs318090	A	G	0.5378	0.0081	0.0017	2.9e-06	692572	46991752	48914390	17	48914390	17	48914390	*	R	-0.947368	4.76471
chr17:48917484:G:C	C	G	0.5299	0.0059	0.5171	0.5647	-0.0092	0.0095	0.3341	0	3.445	11	0.9834	440683	39106	401577	chr17	48917484	17	17	48917484	48917484	1	1	0.4701	414330	0.0476	17	48917484	*	rs12453374	S	46994846	rs12453374	C	G	0.5377	0.0081	0.0017	2.9e-06	692571	46994846	48917484	17	48917484	17	48917484	*	S	-0.968421	4.76471
chr17:48917608:G:A	A	G	0.53	0.0058	0.5195	0.5647	-0.0092	0.0095	0.3359	0	3.451	11	0.9833	440683	39106	401577	chr17	48917608	17	17	48917608	48917608	1	1	0.47	414242	0.0452	17	48917608	*	rs12453394	R	46994970	rs12453394	A	G	0.5377	0.0084	0.0017	1.1e-06	685804	46994970	48917608	17	48917608	17	48917608	*	R	-0.968421	4.94118
chr17:48922889:C:T	T	C	0.5736	0.0068	0.5608	0.6094	0.0011	0.0096	0.9056	0	3.794	11	0.9756	440683	39106	401577	chr17	48922889	17	17	48922889	48922889	1	1	0.4264	375814	0.0486	17	48922889	*	rs1058018	Y	47000251	rs1058018	T	C	0.5793	0.0096	0.0017	3e-08	692328	47000251	48922889	17	48922889	17	48922889	*	Y	0.114583	5.64706
chr17:48924439:A:G	A	G	0.4689	0.0061	0.4349	0.4802	0.0094	0.0096	0.3255	0	3.027	11	0.9904	440683	39106	401577	chr17	48924439	17	17	48924439	48924439	1	1	0.4689	413273	0.0453	17	48924439	*	rs4793991	R	47001801	rs4793991	A	G	0.461	-0.0079	0.0017	4e-06	692383	47001801	48924439	17	48924439	17	48924439	*	R	0.979167	-4.64706
chr17:48925400:G:A	A	G	0.2789	0.009	0.2451	0.2938	0.0005	0.0106	0.9587	0	6.054	11	0.8697	440683	39106	401577	chr17	48925400	17	17	48925400	48925400	1	1	0.2789	245813	0.0487	17	48925400	*	rs11079842	R	47002762	rs11079842	A	G	0.2833	-0.0136	0.0019	7.4e-13	692224	47002762	48925400	17	48925400	17	48925400	*	R	0.0471698	-7.15789
chr17:48927831:A:G	A	G	0.4697	0.0061	0.435	0.4808	0.0089	0.0095	0.3539	0	3.42	11	0.9839	440683	39106	401577	chr17	48927831	17	17	48927831	48927831	1	1	0.4697	413978	0.0458	17	48927831	*	rs15563	R	47005193	rs15563	A	G	0.4622	-0.0073	0.0016	8.1e-06	789259	47005193	48927831	17	48927831	17	48927831	*	R	0.936842	-4.5625
chr17:48928147:T:G	T	G	0.4701	0.0061	0.4352	0.4808	0.0089	0.0096	0.3503	0	3.291	11	0.9863	440683	39106	401577	chr17	48928147	17	17	48928147	48928147	1	1	0.4701	414330	0.0456	17	48928147	*	rs1057897	K	47005509	rs1057897	T	G	0.4622	-0.0081	0.0018	4.3e-06	637710	47005509	48928147	17	48928147	17	48928147	*	K	0.927083	-4.5
chr17:48930601:C:T	T	C	0.2797	0.009	0.2454	0.2943	0.0001	0.0106	0.9914	0	5.935	11	0.8777	440683	39106	401577	chr17	48930601	17	17	48930601	48930601	1	1	0.2797	246518	0.0489	17	48930601	*	rs2270576	Y	47007963	rs2270576	T	C	0.2834	-0.0136	0.0019	7.7e-13	692213	47007963	48930601	17	48930601	17	48930601	*	Y	0.00943396	-7.15789
chr17:48930845:A:G	A	G	0.4702	0.0061	0.4345	0.4827	0.0092	0.0096	0.337	0	3.441	11	0.9835	440683	39106	401577	chr17	48930845	17	17	48930845	48930845	1	1	0.4702	414418	0.0482	17	48930845	*	rs4793992	R	47008207	rs4793992	A	G	0.4623	-0.0069	0.0016	2e-05	795464	47008207	48930845	17	48930845	17	48930845	*	R	0.958333	-4.3125
chr17:48931184:C:T	T	C	0.2787	0.0093	0.2521	0.2941	0.0004	0.0106	0.9729	0	5.95	11	0.8767	440683	39106	401577	chr17	48931184	17	17	48931184	48931184	1	1	0.2787	245637	0.042	17	48931184	*	rs4793993	Y	47008546	rs4793993	T	C	0.2832	-0.0136	0.0019	8.1e-13	692179	47008546	48931184	17	48931184	17	48931184	*	Y	0.0377358	-7.15789
chr17:48934258:C:G	C	G	0.4704	0.006	0.4345	0.4827	0.0091	0.0096	0.3393	0	3.434	11	0.9837	440683	39106	401577	chr17	48934258	17	17	48934258	48934258	1	1	0.4704	414595	0.0482	17	48934258	*	rs17708633	S	47011620	rs17708633	C	G	0.4623	-0.008	0.0017	3.1e-06	692585	47011620	48934258	17	48934258	17	48934258	*	S	0.947917	-4.70588
chr17:48936765:T:C	T	C	0.4704	0.006	0.4345	0.4829	0.0091	0.0096	0.3434	0	3.381	11	0.9847	440683	39106	401577	chr17	48936765	17	17	48936765	48936765	1	1	0.4704	414595	0.0484	17	48936765	*	rs1994970	Y	47014127	rs1994970	T	C	0.4623	-0.008	0.0017	3.2e-06	692470	47014127	48936765	17	48936765	17	48936765	*	Y	0.947917	-4.70588
chr17:48940115:T:C	T	C	0.4708	0.0061	0.4342	0.4829	0.009	0.0096	0.3464	0	3.409	11	0.9841	440683	39106	401577	chr17	48940115	17	17	48940115	48940115	1	1	0.4708	414947	0.0487	17	48940115	*	rs12601858	Y	47017477	rs12601858	T	C	0.4687	-0.0081	0.0017	2.9e-06	692577	47017477	48940115	17	48940115	17	48940115	*	Y	0.9375	-4.76471
chr17:48940663:A:G	A	G	0.4708	0.006	0.4342	0.483	0.0089	0.0096	0.3527	0	3.316	11	0.9859	440683	39106	401577	chr17	48940663	17	17	48940663	48940663	1	1	0.4708	414947	0.0488	17	48940663	*	rs8182364	R	47018025	rs8182364	A	G	0.4585	-0.008	0.0017	3.3e-06	692349	47018025	48940663	17	48940663	17	48940663	*	R	0.927083	-4.70588
chr17:48942037:A:C	A	C	0.4708	0.006	0.4344	0.483	0.0089	0.0096	0.3534	0	3.367	11	0.9849	440683	39106	401577	chr17	48942037	17	17	48942037	48942037	1	1	0.4708	414947	0.0486	17	48942037	*	rs4793995	M	47019399	rs4793995	A	C	0.4621	-0.008	0.0017	3.4e-06	692436	47019399	48942037	17	48942037	17	48942037	*	M	0.927083	-4.70588
chr17:48942235:T:C	T	C	0.4706	0.0061	0.4344	0.4808	0.009	0.0096	0.349	0	3.335	11	0.9855	440683	39106	401577	chr17	48942235	17	17	48942235	48942235	1	1	0.4706	414771	0.0464	17	48942235	*	rs4793996	Y	47019597	rs4793996	T	C	0.4622	-0.008	0.0017	3.3e-06	692446	47019597	48942235	17	48942235	17	48942235	*	Y	0.9375	-4.70588
chr17:48942537:C:T	T	C	0.5293	0.006	0.517	0.5656	-0.0088	0.0096	0.3584	0	3.307	11	0.986	440683	39106	401577	chr17	48942537	17	17	48942537	48942537	1	1	0.4707	414859	0.0486	17	48942537	*	rs4793998	Y	47019899	rs4793998	T	C	0.5379	0.0081	0.0018	5.7e-06	638071	47019899	48942537	17	48942537	17	48942537	*	Y	-0.916667	4.5
chr17:48942561:G:C	C	G	0.0311	0.0041	0.0219	0.0399	0.0122	0.0281	0.6654	0	9.325	11	0.592	440683	39106	401577	chr17	48942561	17	17	48942561	48942561	1	1	0.0311	27410.5	0.018	17	48942561	*	rs16944911	S	47019923	rs16944911	C	G	0.03268	-0.0185	0.0048	0.00012	664659	47019923	48942561	17	48942561	17	48942561	*	S	0.434164	-3.85417
chr17:48950972:G:A	A	G	0.5249	0.0068	0.5157	0.5617	-0.0088	0.0096	0.3602	0	3.758	11	0.9765	440683	39106	401577	chr17	48950972	17	17	48950972	48950972	1	1	0.4751	418737	0.046	17	48950972	*	rs11079844	R	47028334	rs11079844	A	G	0.5343	0.008	0.0017	3.4e-06	692199	47028334	48950972	17	48950972	17	48950972	*	R	-0.916667	4.70588
chr17:48951918:G:C	C	G	0.5241	0.0064	0.5122	0.5613	-0.0089	0.0097	0.3552	0	3.756	11	0.9765	440683	39106	401577	chr17	48951918	17	17	48951918	48951918	1	1	0.4759	419442	0.0491	17	48951918	*	rs12602933	S	47029280	rs12602933	C	G	0.5344	0.008	0.0017	3.3e-06	692158	47029280	48951918	17	48951918	17	48951918	*	S	-0.917526	4.70588
chr17:48952542:C:T	T	C	0.5241	0.0065	0.5121	0.5617	-0.009	0.0097	0.3523	0	3.789	11	0.9757	440683	39106	401577	chr17	48952542	17	17	48952542	48952542	1	1	0.4759	419442	0.0496	17	48952542	*	rs4794003	Y	47029904	rs4794003	T	C	0.5344	0.0079	0.0017	4.4e-06	692171	47029904	48952542	17	48952542	17	48952542	*	Y	-0.927835	4.64706
chr17:48954379:A:C	A	C	0.4759	0.0064	0.4389	0.4879	0.009	0.0097	0.3526	0	3.76	11	0.9764	440683	39106	401577	chr17	48954379	17	17	48954379	48954379	1	1	0.4759	419442	0.049	17	48954379	*	rs12602746	M	47031741	rs12602746	A	C	0.4656	-0.008	0.0017	3.5e-06	692167	47031741	48954379	17	48954379	17	48954379	*	M	0.927835	-4.70588
chr17:48954611:T:C	T	C	0.7224	0.0097	0.7043	0.7576	-0.0006	0.0107	0.9573	0	5.536	11	0.9025	440683	39106	401577	chr17	48954611	17	17	48954611	48954611	1	1	0.2776	244667	0.0533	17	48954611	*	rs9904288	Y	47031973	rs9904288	T	C	0.7171	0.0138	0.0019	4e-13	692058	47031973	48954611	17	48954611	17	48954611	*	Y	-0.0560748	7.26316
chr17:48961892:T:C	T	C	0.5616	0.0069	0.5439	0.607	-0.0123	0.0097	0.204	0	3.834	11	0.9745	440683	39106	401577	chr17	48961892	17	17	48961892	48961892	1	1	0.4384	386391	0.0631	17	48961892	*	rs2291726	Y	47039254	rs2291726	T	C	0.5634	0.0072	0.0016	1.1e-05	794658	47039254	48961892	17	48961892	17	48961892	*	Y	-1.26804	4.5
chr17:48968500:G:A	A	G	0.2615	0.0104	0.2307	0.28	0.0045	0.011	0.6857	0	4.496	11	0.9531	440683	39106	401577	chr17	48968500	17	17	48968500	48968500	1	1	0.2615	230477	0.0493	17	48968500	*	rs8078510	R	47045862	rs8078510	A	G	0.2644	-0.0152	0.002	1.2e-14	680787	47045862	48968500	17	48968500	17	48968500	*	R	0.409091	-7.6
chr17:48968914:A:G	A	G	0.5626	0.007	0.546	0.6079	-0.0118	0.0097	0.2243	0	3.222	11	0.9875	440683	39106	401577	chr17	48968914	17	17	48968914	48968914	1	1	0.4374	385509	0.0619	17	48968914	*	rs937301	R	47046276	rs937301	A	G	0.5638	0.0087	0.0018	1.1e-06	636067	47046276	48968914	17	48968914	17	48968914	*	R	-1.21649	4.83333
chr17:48969752:A:G	A	G	0.5623	0.0067	0.5456	0.5986	-0.0116	0.0097	0.2338	0	3.035	11	0.9903	440683	39106	401577	chr17	48969752	17	17	48969752	48969752	1	1	0.4377	385774	0.053	17	48969752	*	rs3848460	R	47047114	rs3848460	A	G	0.5645	0.0085	0.0017	7.9e-07	690388	47047114	48969752	17	48969752	17	48969752	*	R	-1.19588	5
chr17:48970234:A:G	A	G	0.6069	0.0084	0.5886	0.6607	-0.0026	0.0099	0.7929	0	2.506	11	0.9958	440683	39106	401577	chr17	48970234	17	17	48970234	48970234	1	1	0.3931	346465	0.0721	17	48970234	*	rs3809770	R	47047596	rs3809770	A	G	0.6037	0.0093	0.0017	3.9e-08	775653	47047596	48970234	17	48970234	17	48970234	*	R	-0.262626	5.47059
chr17:48970506:G:A	A	G	0.557	0.0075	0.5398	0.6007	-0.0101	0.0098	0.3	0	3.297	11	0.9862	440683	39106	401577	chr17	48970506	17	17	48970506	48970506	1	1	0.443	390445	0.0609	17	48970506	*	rs3895874	R	47047868	rs3895874	A	G	0.5686	0.0073	0.0017	1.1e-05	777623	47047868	48970506	17	48970506	17	48970506	*	R	-1.03061	4.29412
chr17:48976466:T:C	T	C	0.4385	0.0137	0.4173	0.4865	0.0177	0.0096	0.06446	43.5	19.483	11	0.05296	440683	39106	401577	chr17	48976466	17	17	48976466	48976466	1	1	0.4385	386479	0.0692	17	48976466	*	rs9899404	Y	47053828	rs9899404	T	C	0.4327	0.0114	0.0018	1.1e-10	682181	47053828	48976466	17	48976466	17	48976466	*	Y	1.84375	6.33333
chr17:48985115:T:C	T	C	0.9699	0.0041	0.9634	0.9788	-0.0127	0.0286	0.6562	0	9.116	11	0.6112	440683	39106	401577	chr17	48985115	17	17	48985115	48985115	1	1	0.0301	26529.1	0.0154	17	48985115	*	rs9894411	Y	47062477	rs9894411	T	C	0.96562	0.0194	0.0045	1.5e-05	732606	47062477	48985115	17	48985115	17	48985115	*	Y	-0.444056	4.31111
chr17:48987729:G:T	T	G	0.5567	0.0139	0.5114	0.5796	-0.0174	0.0096	0.07004	51.5	22.673	11	0.01965	440683	39106	401577	chr17	48987729	17	17	48987729	48987729	1	1	0.4433	390710	0.0682	17	48987729	*	rs4794012	K	47065091	rs4794012	T	G	0.5679	-0.0111	0.0018	3.5e-10	687969	47065091	48987729	17	48987729	17	48987729	*	K	-1.8125	-6.16667
chr17:48990464:G:A	A	G	0.4027	0.0114	0.3716	0.4287	-0.0103	0.0097	0.2896	8.5	12.027	11	0.3616	440683	39106	401577	chr17	48990464	17	17	48990464	48990464	1	1	0.4027	354926	0.0571	17	48990464	*	rs4794015	R	47067826	rs4794015	A	G	0.4067	-0.0155	0.0018	1.4e-18	681754	47067826	48990464	17	48990464	17	48990464	*	R	-1.06186	-8.61111
chr17:48993712:C:T	T	C	0.4288	0.0112	0.393	0.4483	-0.0147	0.0097	0.1299	24.4	14.556	11	0.2037	440683	39106	401577	chr17	48993712	17	17	48993712	48993712	1	1	0.4288	377930	0.0553	17	48993712	*	rs2411759	Y	47071074	rs2411759	T	C	0.4374	-0.0146	0.0018	1.4e-16	676420	47071074	48993712	17	48993712	17	48993712	*	Y	-1.51546	-8.11111
chr17:48994121:A:G	A	G	0.4407	0.0144	0.4167	0.4865	0.0198	0.0096	0.04024	50.2	22.101	11	0.0236	440683	39106	401577	chr17	48994121	17	17	48994121	48994121	1	1	0.4407	388418	0.0698	17	48994121	*	rs1390154	R	47071483	rs1390154	A	G	0.4309	0.0111	0.0018	2.8e-10	680564	47071483	48994121	17	48994121	17	48994121	*	R	2.0625	6.16667
chr17:48994899:C:G	C	G	0.5716	0.0111	0.5511	0.607	0.0144	0.0097	0.1385	23.4	14.367	11	0.2133	440683	39106	401577	chr17	48994899	17	17	48994899	48994899	1	1	0.4284	377577	0.0559	17	48994899	*	rs11650936	S	47072261	rs11650936	C	G	0.5626	0.0146	0.0018	3.1e-16	675517	47072261	48994899	17	48994899	17	48994899	*	S	1.48454	8.11111
chr17:49003069:G:T	T	G	0.5196	0.0125	0.4707	0.5424	-0.0214	0.0095	0.02456	26.2	14.9	11	0.1871	440683	39106	401577	chr17	49003069	17	17	49003069	49003069	1	1	0.4804	423408	0.0717	17	49003069	*	rs1994969	K	47080431	rs1994969	T	G	0.5336	-0.0115	0.0017	2.9e-11	689277	47080431	49003069	17	49003069	17	49003069	*	K	-2.25263	-6.76471
chr17:49007349:G:A	A	G	0.5003	0.0129	0.4499	0.5241	-0.0173	0.0095	0.06697	32	16.165	11	0.1351	440683	39106	401577	chr17	49007349	17	17	49007349	49007349	1	1	0.4997	440419	0.0742	17	49007349	*	rs9674544	R	47084711	rs9674544	A	G	0.5131	-0.012	0.0017	3e-12	691154	47084711	49007349	17	49007349	17	49007349	*	R	-1.82105	-7.05882
chr17:49013423:C:T	T	C	0.3135	0.0074	0.2892	0.3467	-0.0083	0.0103	0.4196	0	8.765	11	0.6436	440683	39106	401577	chr17	49013423	17	17	49013423	49013423	1	1	0.3135	276308	0.0575	17	49013423	*	rs11079849	Y	47090785	rs11079849	T	C	0.3199	-0.0188	0.0019	4.8e-24	687694	47090785	49013423	17	49013423	17	49013423	*	Y	-0.805825	-9.89474
chr17:49013921:C:A	A	C	0.3406	0.0076	0.3211	0.3663	-0.0089	0.0101	0.376	0	8.09	11	0.7052	440683	39106	401577	chr17	49013921	17	17	49013921	49013921	1	1	0.3406	300193	0.0452	17	49013921	*	rs9906710	M	47091283	rs9906710	A	C	0.3483	-0.0175	0.0018	4.3e-22	689433	47091283	49013921	17	49013921	17	49013921	*	M	-0.881188	-9.72222
chr17:49014058:C:T	T	C	0.3224	0.009	0.3036	0.3465	-0.0025	0.0103	0.8057	0	7.912	11	0.7212	440683	39106	401577	chr17	49014058	17	17	49014058	49014058	1	1	0.3224	284152	0.0429	17	49014058	*	rs9906944	Y	47091420	rs9906944	T	C	0.3335	-0.018	0.0018	2.3e-22	684127	47091420	49014058	17	49014058	17	49014058	*	Y	-0.242718	-10
chr17:49014890:G:T	T	G	0.5187	0.0129	0.4722	0.5444	-0.0215	0.0096	0.0247	20.7	13.864	11	0.2406	440683	39106	401577	chr17	49014890	17	17	49014890	49014890	1	1	0.4813	424201	0.0722	17	49014890	*	rs11079850	K	47092252	rs11079850	T	G	0.5341	-0.0116	0.0017	2.9e-11	682866	47092252	49014890	17	49014890	17	49014890	*	K	-2.23958	-6.82353
chr17:49014948:G:C	C	G	0.5189	0.0128	0.4718	0.5443	-0.0216	0.0096	0.02397	19.7	13.701	11	0.25	440683	39106	401577	chr17	49014948	17	17	49014948	49014948	1	1	0.4811	424025	0.0725	17	49014948	*	rs11079851	S	47092310	rs11079851	C	G	0.5344	-0.0114	0.0017	4.3e-11	688570	47092310	49014948	17	49014948	17	49014948	*	S	-2.25	-6.70588
chr17:49016036:T:C	T	C	0.6593	0.0076	0.6333	0.6789	0.0085	0.0101	0.3962	0	7.754	11	0.7352	440683	39106	401577	chr17	49016036	17	17	49016036	49016036	1	1	0.3407	300281	0.0456	17	49016036	*	rs4794018	Y	47093398	rs4794018	T	C	0.6514	0.0167	0.0017	1.1e-22	792857	47093398	49016036	17	49016036	17	49016036	*	Y	0.841584	9.82353
chr17:49024627:G:A	A	G	0.4674	0.0147	0.4288	0.4963	-0.0171	0.0095	0.07206	18.7	13.535	11	0.2598	440683	39106	401577	chr17	49024627	17	17	49024627	49024627	1	1	0.4674	411950	0.0675	17	49024627	*	rs8076012	R	47101989	rs8076012	A	G	0.4828	-0.0109	0.0016	1.9e-11	794409	47101989	49024627	17	49024627	17	49024627	*	R	-1.8	-6.8125
chr17:49024676:A:G	A	G	0.8943	0.0074	0.8711	0.918	0.0138	0.0154	0.3701	23	14.286	11	0.2176	440683	39106	401577	chr17	49024676	17	17	49024676	49024676	1	1	0.1057	93160.4	0.0469	17	49024676	*	rs17708997	R	47102038	rs17708997	A	G	0.8897	-0.0153	0.0027	2.7e-08	692034	47102038	49024676	17	49024676	17	49024676	*	R	0.896104	-5.66667
chr17:49027070:A:T	A	T	0.691	0.0088	0.6743	0.7095	0.0094	0.0103	0.3637	0	5.855	11	0.8829	440683	39106	401577	chr17	49027070	17	17	49027070	49027070	1	1	0.309	272342	0.0352	17	49027070	*	rs9912906	W	47104432	rs9912906	A	T	0.6817	0.017	0.0018	3e-20	691626	47104432	49027070	17	49027070	17	49027070	*	W	0.912621	9.44444
chr17:49029516:T:G	T	G	0.6899	0.0085	0.6718	0.7065	0.0096	0.0103	0.3521	0	5.598	11	0.8988	440683	39106	401577	chr17	49029516	17	17	49029516	49029516	1	1	0.3101	273312	0.0347	17	49029516	*	rs9899580	K	47106878	rs9899580	T	G	0.681	0.0168	0.0017	9.2e-22	795175	47106878	49029516	17	49029516	17	49029516	*	K	0.932039	9.88235
chr17:49029928:G:T	T	G	0.3088	0.0087	0.2905	0.3252	-0.0094	0.0103	0.3605	0	5.538	11	0.9023	440683	39106	401577	chr17	49029928	17	17	49029928	49029928	1	1	0.3088	272166	0.0347	17	49029928	*	rs4794019	K	47107290	rs4794019	T	G	0.3183	-0.017	0.0018	3e-20	691635	47107290	49029928	17	49029928	17	49029928	*	K	-0.912621	-9.44444
chr17:49034037:C:T	T	C	0.3089	0.0088	0.2903	0.3253	-0.0091	0.0103	0.3756	0	5.505	11	0.9042	440683	39106	401577	chr17	49034037	17	17	49034037	49034037	1	1	0.3089	272254	0.035	17	49034037	*	rs4794020	Y	47111399	rs4794020	T	C	0.3185	-0.017	0.0018	2.7e-20	691660	47111399	49034037	17	49034037	17	49034037	*	Y	-0.883495	-9.44444
chr17:49036671:T:C	T	C	0.5125	0.0136	0.484	0.548	0.0217	0.0095	0.02305	0	10.832	11	0.4574	440683	39106	401577	chr17	49036671	17	17	49036671	49036671	1	1	0.4875	429666	0.064	17	49036671	*	rs11870560	Y	47114033	rs11870560	T	C	0.4959	0.0099	0.0017	9.6e-09	690334	47114033	49036671	17	49036671	17	49036671	*	Y	2.28421	5.82353
chr17:49037030:A:G	A	G	0.691	0.0088	0.6747	0.7097	0.009	0.0103	0.3828	0	5.521	11	0.9033	440683	39106	401577	chr17	49037030	17	17	49037030	49037030	1	1	0.309	272342	0.035	17	49037030	*	rs12942084	R	47114392	rs12942084	A	G	0.6815	0.017	0.0018	2.6e-20	691652	47114392	49037030	17	49037030	17	49037030	*	R	0.873786	9.44444
chr17:49037120:C:T	T	C	0.0319	0.0034	0.0268	0.0401	-0.0145	0.0274	0.596	0	6.254	11	0.8559	440683	39106	401577	chr17	49037120	17	17	49037120	49037120	1	1	0.0319	28115.6	0.0133	17	49037120	*	rs16945851	Y	47114482	rs16945851	T	C	0.03321	-0.0182	0.0045	6e-05	777135	47114482	49037120	17	49037120	17	49037120	*	Y	-0.529197	-4.04444
chr17:49043105:A:G	A	G	0.69	0.0093	0.6742	0.7093	0.0096	0.0103	0.3518	0	5.529	11	0.9029	440683	39106	401577	chr17	49043105	17	17	49043105	49043105	1	1	0.31	273223	0.0351	17	49043105	*	rs3816272	R	47120467	rs3816272	A	G	0.6815	0.017	0.0018	3e-20	691521	47120467	49043105	17	49043105	17	49043105	*	R	0.932039	9.44444
chr17:49045163:T:C	T	C	0.6901	0.0093	0.6743	0.7097	0.0093	0.0103	0.3636	0	5.417	11	0.9093	440683	39106	401577	chr17	49045163	17	17	49045163	49045163	1	1	0.3099	273135	0.0354	17	49045163	*	rs8068981	Y	47122525	rs8068981	T	C	0.6814	0.0171	0.0018	1.6e-20	690888	47122525	49045163	17	49045163	17	49045163	*	Y	0.902913	9.5
chr17:49046061:T:C	T	C	0.7156	0.0084	0.6991	0.737	0.0073	0.0106	0.4916	0	6.552	11	0.8341	440683	39106	401577	chr17	49046061	17	17	49046061	49046061	1	1	0.2844	250660	0.0379	17	49046061	*	rs4643373	Y	47123423	rs4643373	T	C	0.7092	0.0187	0.0019	4.7e-23	689996	47123423	49046061	17	49046061	17	49046061	*	Y	0.688679	9.84211
chr17:49047540:G:T	T	G	0.4866	0.0137	0.4484	0.5149	-0.0213	0.0095	0.02554	3	11.344	11	0.4149	440683	39106	401577	chr17	49047540	17	17	49047540	49047540	1	1	0.4866	428873	0.0665	17	49047540	*	rs11871214	K	47124902	rs11871214	T	G	0.5044	-0.0105	0.0017	1.3e-09	683378	47124902	49047540	17	49047540	17	49047540	*	K	-2.24211	-6.17647
chr17:49048620:T:C	T	C	0.5115	0.0131	0.4849	0.5509	0.0214	0.0095	0.02441	1.7	11.193	11	0.4272	440683	39106	401577	chr17	49048620	17	17	49048620	49048620	1	1	0.4885	430547	0.066	17	49048620	*	rs9896443	Y	47125982	rs9896443	T	C	0.4955	0.0095	0.0017	3.1e-08	690045	47125982	49048620	17	49048620	17	49048620	*	Y	2.25263	5.58824
chr17:49050885:C:T	T	C	0.2584	0.0095	0.2362	0.2767	0.0058	0.0111	0.5976	0	8.878	11	0.6332	440683	39106	401577	chr17	49050885	17	17	49050885	49050885	1	1	0.2584	227745	0.0405	17	49050885	*	rs2969	Y	47128247	rs2969	T	C	0.2577	0.011	0.0019	7.9e-09	782065	47128247	49050885	17	49050885	17	49050885	*	Y	0.522523	5.78947
chr17:49051759:G:A	A	G	0.3092	0.0087	0.2934	0.3282	-0.0095	0.0103	0.3583	0	5.999	11	0.8734	440683	39106	401577	chr17	49051759	17	17	49051759	49051759	1	1	0.3092	272518	0.0348	17	49051759	*	rs11655950	R	47129121	rs11655950	A	G	0.3183	-0.0171	0.0018	1.4e-20	691337	47129121	49051759	17	49051759	17	49051759	*	R	-0.92233	-9.5
chr17:49052868:G:C	C	G	0.032	0.0034	0.027	0.0401	-0.0133	0.0274	0.6282	0	6.214	11	0.8587	440683	39106	401577	chr17	49052868	17	17	49052868	49052868	1	1	0.032	28203.7	0.0131	17	49052868	*	rs2241932	S	47130230	rs2241932	C	G	0.03327	-0.018	0.0048	0.00017	676196	47130230	49052868	17	49052868	17	49052868	*	S	-0.485401	-3.75
chr17:49054539:A:G	A	G	0.5123	0.0138	0.4834	0.5479	0.0213	0.0096	0.02579	4.2	11.478	11	0.4041	440683	39106	401577	chr17	49054539	17	17	49054539	49054539	1	1	0.4877	429842	0.0645	17	49054539	*	rs3744085	R	47131901	rs3744085	A	G	0.4954	0.0105	0.0016	1.3e-10	793157	47131901	49054539	17	49054539	17	49054539	*	R	2.21875	6.5625
chr17:49055457:T:C	T	C	0.5134	0.0139	0.4849	0.5512	0.0212	0.0096	0.02626	4.7	11.546	11	0.3987	440683	39106	401577	chr17	49055457	17	17	49055457	49055457	1	1	0.4866	428873	0.0663	17	49055457	*	rs6504593	H	47132819	rs6504593	T	C	0.4958	0.0102	0.0017	3.6e-09	690139	47132819	49055457	17	49055457	17	49055457	*	H	2.20833	6
chr17:49063637:G:A	A	G	0.466	0.0129	0.4274	0.4914	-0.0215	0.0096	0.02563	6.8	11.8	11	0.3788	440683	39106	401577	chr17	49063637	17	17	49063637	49063637	1	1	0.466	410717	0.064	17	49063637	*	rs8069452	R	47140999	rs8069452	A	G	0.4799	-0.0079	0.0017	4.9e-06	686829	47140999	49063637	17	49063637	17	49063637	*	R	-2.23958	-4.64706
chr17:49064062:A:G	A	G	0.8464	0.0073	0.8299	0.873	0.0225	0.0133	0.09011	11.7	12.455	11	0.3304	440683	39106	401577	chr17	49064062	17	17	49064062	49064062	1	1	0.1536	135378	0.0431	17	49064062	*	rs12947399	R	47141424	rs12947399	A	G	0.8403	-0.0142	0.0024	5.2e-09	682661	47141424	49064062	17	49064062	17	49064062	*	R	1.69173	-5.91667
chr17:49067170:T:C	T	C	0.6905	0.009	0.6747	0.709	0.0094	0.0104	0.3639	0	6.203	11	0.8595	440683	39106	401577	chr17	49067170	17	17	49067170	49067170	1	1	0.3095	272783	0.0343	17	49067170	*	rs1523136	Y	47144532	rs1523136	T	C	0.6817	0.0172	0.0019	1.5e-20	687901	47144532	49067170	17	49067170	17	49067170	*	Y	0.903846	9.05263
chr17:49068486:T:C	T	C	0.691	0.0084	0.676	0.7084	0.01	0.0104	0.3374	0	6.326	11	0.8508	440683	39106	401577	chr17	49068486	17	17	49068486	49068486	1	1	0.309	272342	0.0324	17	49068486	*	rs940088	Y	47145848	rs940088	T	C	0.6815	0.0174	0.0019	8.3e-21	687387	47145848	49068486	17	49068486	17	49068486	*	Y	0.961538	9.15789
chr17:49087874:C:T	T	C	0.1758	0.0082	0.157	0.1933	0.0201	0.0129	0.118	0	9.09	11	0.6136	440683	39106	401577	chr17	49087874	17	17	49087874	49087874	1	1	0.1758	154944	0.0363	17	49087874	*	rs11657661	H	47165236	rs11657661	T	C	0.1722	0.0084	0.0023	0.00031	678853	47165236	49087874	17	49087874	17	49087874	*	H	1.55814	3.65217
chr17:49088636:C:G	C	G	0.5887	0.0063	0.5462	0.6021	0.0261	0.0101	0.009991	47.2	20.819	11	0.03529	440683	39106	401577	chr17	49088636	17	17	49088636	49088636	1	1	0.4113	362506	0.0559	17	49088636	*	rs4319818	S	47165998	rs4319818	C	G	0.5795	0.0083	0.0018	4.1e-06	668405	47165998	49088636	17	49088636	17	49088636	*	S	2.58416	4.61111
chr17:49100385:C:T	T	C	0.393	0.0081	0.3719	0.433	-0.0254	0.01	0.01105	37.5	17.612	11	0.09104	440683	39106	401577	chr17	49100385	17	17	49100385	49100385	1	1	0.393	346377	0.0611	17	49100385	*	rs9972911	Y	47177747	rs9972911	T	C	0.3948	-0.0093	0.0018	3e-07	664865	47177747	49100385	17	49100385	17	49100385	*	Y	-2.54	-5.16667
chr17:49115258:G:A	A	G	0.218	0.0124	0.1944	0.2469	-0.0216	0.012	0.07182	0	10.252	11	0.5079	440683	39106	401577	chr17	49115258	17	17	49115258	49115258	1	1	0.218	192138	0.0525	17	49115258	*	rs11653468	R	47192620	rs11653468	A	G	0.2322	-0.0155	0.002	2.7e-15	794246	47192620	49115258	17	49115258	17	49115258	*	R	-1.8	-7.75
chr17:49156755:T:G	T	G	0.8062	0.0075	0.7888	0.8358	0.0041	0.0122	0.7358	6.4	11.758	11	0.3821	440683	39106	401577	chr17	49156755	17	17	49156755	49156755	1	1	0.1938	170809	0.047	17	49156755	*	rs2293217	K	47234117	rs2293217	T	G	0.8098	-0.0078	0.0022	0.00041	685897	47234117	49156755	17	49156755	17	49156755	*	K	0.336066	-3.54545
chr17:49162285:C:T	T	C	0.5622	0.0052	0.5163	0.5954	0.016	0.0099	0.1043	12.4	12.558	11	0.3232	440683	39106	401577	chr17	49162285	17	17	49162285	49162285	1	1	0.4378	385862	0.0791	17	49162285	*	rs4550490	Y	47239647	rs4550490	T	C	0.5619	0.0071	0.0018	9.3e-05	674031	47239647	49162285	17	49162285	17	49162285	*	Y	1.61616	3.94444
chr17:49166260:G:T	T	G	0.288	0.0055	0.2696	0.2978	-0.0266	0.0105	0.01127	0	5.917	11	0.8788	440683	39106	401577	chr17	49166260	17	17	49166260	49166260	1	1	0.288	253833	0.0282	17	49166260	*	rs16970025	K	47243622	rs16970025	T	G	0.2946	-0.0085	0.002	1.3e-05	670580	47243622	49166260	17	49166260	17	49166260	*	K	-2.53333	-4.25
chr17:49237051:A:G	A	G	0.6589	0.0051	0.6484	0.7021	0.0178	0.01	0.07402	44.8	19.915	11	0.04651	440683	39106	401577	chr17	49237051	17	17	49237051	49237051	1	1	0.3411	300634	0.0537	17	49237051	*	rs624177	R	47314413	rs624177	A	G	0.6553	0.0083	0.0018	5e-06	692579	47314413	49237051	17	49237051	17	49237051	*	R	1.78	4.61111
chr17:49237995:A:G	A	G	0.6602	0.0057	0.6477	0.7005	0.0184	0.01	0.06717	45.1	20.023	11	0.04502	440683	39106	401577	chr17	49237995	17	17	49237995	49237995	1	1	0.3398	299488	0.0528	17	49237995	*	rs671095	R	47315357	rs671095	A	G	0.655	0.0084	0.0018	4e-06	692077	47315357	49237995	17	49237995	17	49237995	*	R	1.84	4.66667
chr17:49238562:C:T	T	C	0.3324	0.0055	0.2855	0.3488	-0.0175	0.0101	0.0825	42	18.978	11	0.06149	440683	39106	401577	chr17	49238562	17	17	49238562	49238562	1	1	0.3324	292966	0.0633	17	49238562	*	rs7218175	Y	47315924	rs7218175	T	C	0.3407	-0.0082	0.0018	8e-06	691711	47315924	49238562	17	49238562	17	49238562	*	Y	-1.73267	-4.55556
chr17:49244902:C:G	C	G	0.5796	0.008	0.5636	0.6182	0.0269	0.0097	0.005401	0	9.406	11	0.5845	440683	39106	401577	chr17	49244902	17	17	49244902	49244902	1	1	0.4204	370526	0.0546	17	49244902	*	rs12601665	B	47322264	rs12601665	C	G	0.577	0.008	0.0018	5e-06	682371	47322264	49244902	17	49244902	17	49244902	*	B	2.7732	4.44444
chr17:49247123:T:C	T	C	0.4872	0.0142	0.4549	0.5429	0.0385	0.0096	5.666e-05	0	6.753	11	0.8187	440683	39106	401577	chr17	49247123	17	17	49247123	49247123	1	1	0.4872	429402	0.088	17	49247123	*	rs11079866	Y	47324485	rs11079866	T	C	0.4797	0.0063	0.0017	0.00024	690817	47324485	49247123	17	49247123	17	49247123	*	Y	4.01042	3.70588
chr17:49248355:T:C	T	C	0.4864	0.0138	0.4548	0.5427	0.0385	0.0095	5.306e-05	0	6.96	11	0.8023	440683	39106	401577	chr17	49248355	17	17	49248355	49248355	1	1	0.4864	428696	0.0879	17	49248355	*	rs686112	Y	47325717	rs686112	T	C	0.4745	0.0064	0.0017	0.00023	690806	47325717	49248355	17	49248355	17	49248355	*	Y	4.05263	3.76471
chr17:49264791:C:T	T	C	0.524	0.0136	0.4629	0.5546	-0.0395	0.0095	3.046e-05	0	6.749	11	0.819	440683	39106	401577	chr17	49264791	17	17	49264791	49264791	1	1	0.476	419530	0.0917	17	49264791	*	rs4794031	Y	47342153	rs4794031	T	C	0.5337	-0.0061	0.0017	0.00043	689546	47342153	49264791	17	49264791	17	49264791	*	Y	-4.15789	-3.58824
chr17:49267824:G:A	A	G	0.0784	0.0068	0.059	0.0913	-0.0397	0.0177	0.02496	3.5	11.404	11	0.41	440683	39106	401577	chr17	49267824	17	17	49267824	49267824	1	1	0.0784	69099.1	0.0323	17	49267824	*	rs11650494	R	47345186	rs11650494	A	G	0.08308	-0.0129	0.0031	3e-05	691218	47345186	49267824	17	49267824	17	49267824	*	R	-2.24294	-4.16129
chr17:49280607:A:G	A	G	0.4713	0.0134	0.4405	0.5249	0.0383	0.0095	5.502e-05	0	5.718	11	0.8915	440683	39106	401577	chr17	49280607	17	17	49280607	49280607	1	1	0.4713	415388	0.0844	17	49280607	*	rs11079868	R	47357969	rs11079868	A	G	0.4643	0.0064	0.0017	0.00023	689061	47357969	49280607	17	49280607	17	49280607	*	R	4.03158	3.76471
chr17:49281198:G:C	C	G	0.528	0.0132	0.475	0.5595	-0.0383	0.0095	5.752e-05	0	5.687	11	0.8934	440683	39106	401577	chr17	49281198	17	17	49281198	49281198	1	1	0.472	416005	0.0845	17	49281198	*	rs4794034	S	47358560	rs4794034	C	G	0.5377	-0.0064	0.0017	0.00022	689104	47358560	49281198	17	49281198	17	49281198	*	S	-4.03158	-3.76471
chr17:49285561:T:A	A	T	0.0749	0.006	0.0593	0.0856	-0.0429	0.0181	0.01786	0	9.867	11	0.5424	440683	39106	401577	chr17	49285561	17	17	49285561	49285561	1	1	0.0749	66014.3	0.0263	17	49285561	*	rs11650087	W	47362923	rs11650087	A	T	0.08086	-0.0134	0.0031	1.6e-05	691504	47362923	49285561	17	49285561	17	49285561	*	W	-2.37017	-4.32258
chr17:49290174:T:G	T	G	0.4839	0.0136	0.4549	0.5371	0.0351	0.0095	0.0002142	0	7.112	11	0.79	440683	39106	401577	chr17	49290174	17	17	49290174	49290174	1	1	0.4839	426493	0.0822	17	49290174	*	rs3179840	B	47367536	rs3179840	T	G	0.4758	0.0072	0.0016	1.1e-05	791544	47367536	49290174	17	49290174	17	49290174	*	B	3.69474	4.5
chr17:49291737:A:G	A	G	0.4845	0.0134	0.4545	0.5368	0.0348	0.0095	0.0002453	0	7.047	11	0.7952	440683	39106	401577	chr17	49291737	17	17	49291737	49291737	1	1	0.4845	427022	0.0823	17	49291737	*	rs4794036	R	47369099	rs4794036	A	G	0.4745	0.0067	0.0017	0.00011	690704	47369099	49291737	17	49291737	17	49291737	*	R	3.66316	3.94118
chr17:49301007:A:G	A	G	0.4795	0.0115	0.4525	0.5299	0.0343	0.0095	0.0003019	0	7.585	11	0.7499	440683	39106	401577	chr17	49301007	17	17	49301007	49301007	1	1	0.4795	422615	0.0774	17	49301007	*	rs2960169	R	47378369	rs2960169	A	G	0.473	0.0066	0.0017	0.00012	691437	47378369	49301007	17	49301007	17	49301007	*	R	3.61053	3.88235
chr17:49319961:T:C	T	C	0.477	0.0113	0.4505	0.527	0.0333	0.0095	0.0004658	0	8.746	11	0.6453	440683	39106	401577	chr17	49319961	17	17	49319961	49319961	1	1	0.477	420412	0.0765	17	49319961	*	rs2960164	Y	47397323	rs2960164	T	C	0.4714	0.007	0.0017	4.6e-05	691024	47397323	49319961	17	49319961	17	49319961	*	Y	3.50526	4.11765
chr17:49320217:A:G	A	G	0.4768	0.0114	0.4498	0.5269	0.0336	0.0095	0.0004059	0	8.596	11	0.6591	440683	39106	401577	chr17	49320217	17	17	49320217	49320217	1	1	0.4768	420235	0.0771	17	49320217	*	rs2906093	R	47397579	rs2906093	A	G	0.4714	0.0069	0.0017	6.4e-05	690869	47397579	49320217	17	49320217	17	49320217	*	R	3.53684	4.05882
chr17:49322271:C:G	C	G	0.9243	0.0061	0.9128	0.9398	0.0459	0.018	0.01091	0	10.454	11	0.4901	440683	39106	401577	chr17	49322271	17	17	49322271	49322271	1	1	0.0757	66719.4	0.027	17	49322271	*	rs8076023	S	47399633	rs8076023	C	G	0.91879	0.0132	0.0031	2.1e-05	690105	47399633	49322271	17	49322271	17	49322271	*	S	2.55	4.25806
chr17:49325445:C:T	T	C	0.3735	0.0088	0.352	0.3928	0.0193	0.0098	0.04941	0	7.544	11	0.7535	440683	39106	401577	chr17	49325445	17	17	49325445	49325445	1	1	0.3735	329190	0.0408	17	49325445	*	rs12940887	Y	47402807	rs12940887	T	C	0.3778	0.0079	0.0017	3.4e-06	789649	47402807	49325445	17	49325445	17	49325445	*	Y	1.96939	4.64706
chr17:49326378:G:C	C	G	0.4716	0.0098	0.4498	0.4996	0.0334	0.0095	0.0004498	0	8.545	11	0.6638	440683	39106	401577	chr17	49326378	17	17	49326378	49326378	1	1	0.4716	415652	0.0498	17	49326378	*	rs12948660	S	47403740	rs12948660	C	G	0.4714	0.0065	0.0017	0.00016	690274	47403740	49326378	17	49326378	17	49326378	*	S	3.51579	3.82353
chr17:49329551:A:G	A	G	0.5249	0.0097	0.496	0.547	-0.0336	0.0095	0.0004053	0	7.59	11	0.7495	440683	39106	401577	chr17	49329551	17	17	49329551	49329551	1	1	0.4751	418737	0.051	17	49329551	*	rs747039	D	47406913	rs747039	A	G	0.527	-0.0067	0.0017	9.5e-05	690663	47406913	49329551	17	49329551	17	49329551	*	D	-3.53684	-3.94118
chr17:49341336:T:C	T	C	0.5255	0.0098	0.4955	0.5469	-0.0333	0.0095	0.0004751	0	7.708	11	0.7392	440683	39106	401577	chr17	49341336	17	17	49341336	49341336	1	1	0.4745	418208	0.0514	17	49341336	*	rs12943264	Y	47418698	rs12943264	T	C	0.5269	-0.0065	0.0017	0.00015	690415	47418698	49341336	17	49341336	17	49341336	*	Y	-3.50526	-3.82353
chr17:49345001:G:A	A	G	0.6968	0.0105	0.6744	0.72	0.0265	0.0104	0.01054	0	10.869	11	0.4543	440683	39106	401577	chr17	49345001	17	17	49345001	49345001	1	1	0.3032	267230	0.0456	17	49345001	*	rs11652146	R	47422363	rs11652146	A	G	0.6897	0.009	0.0018	3.8e-07	793491	47422363	49345001	17	49345001	17	49345001	*	R	2.54808	5
chr17:49348226:C:T	T	C	0.0752	0.0061	0.0609	0.0866	-0.0424	0.0181	0.01927	0	10.209	11	0.5117	440683	39106	401577	chr17	49348226	17	17	49348226	49348226	1	1	0.0752	66278.7	0.0257	17	49348226	*	rs11656535	Y	47425588	rs11656535	T	C	0.08086	-0.0127	0.003	2.1e-05	789514	47425588	49348226	17	49348226	17	49348226	*	Y	-2.34254	-4.23333
chr17:49351211:A:C	A	C	0.5252	0.0101	0.4953	0.5475	-0.0335	0.0095	0.0004308	0	7.752	11	0.7353	440683	39106	401577	chr17	49351211	17	17	49351211	49351211	1	1	0.4748	418473	0.0522	17	49351211	*	rs7225787	M	47428573	rs7225787	A	C	0.527	-0.0066	0.0017	0.00013	690320	47428573	49351211	17	49351211	17	49351211	*	M	-3.52632	-3.88235
chr17:49352472:A:G	A	G	0.304	0.0107	0.2804	0.3332	-0.027	0.0104	0.009423	0	10.999	11	0.4433	440683	39106	401577	chr17	49352472	17	17	49352472	49352472	1	1	0.304	267935	0.0528	17	49352472	*	rs2119931	R	47429834	rs2119931	A	G	0.3098	-0.0082	0.0019	1.3e-05	690575	47429834	49352472	17	49352472	17	49352472	*	R	-2.59615	-4.31579
chr17:49355215:T:C	T	C	0.5254	0.0099	0.4954	0.5475	-0.0339	0.0095	0.000364	0	7.804	11	0.7308	440683	39106	401577	chr17	49355215	17	17	49355215	49355215	1	1	0.4746	418296	0.0521	17	49355215	*	rs7213090	Y	47432577	rs7213090	T	C	0.5267	-0.0066	0.0017	8.2e-05	744113	47432577	49355215	17	49355215	17	49355215	*	Y	-3.56842	-3.88235
chr17:49359450:A:T	A	T	0.5233	0.0099	0.4918	0.5455	-0.0313	0.0095	0.001011	0	8.016	11	0.7119	440683	39106	401577	chr17	49359450	17	17	49359450	49359450	1	1	0.4767	420147	0.0537	17	49359450	*	rs8081878	W	47436812	rs8081878	A	T	0.5293	-0.0063	0.0017	0.00028	688039	47436812	49359450	17	49359450	17	49359450	*	W	-3.29474	-3.70588
chr17:49363104:A:G	A	G	0.6178	0.0094	0.6024	0.6385	-0.0161	0.0097	0.09847	0	6.619	11	0.829	440683	39106	401577	chr17	49363104	17	17	49363104	49363104	1	1	0.3822	336858	0.0361	17	49363104	*	rs16948048	R	47440466	rs16948048	A	G	0.6148	-0.0075	0.0017	7.7e-06	793620	47440466	49363104	17	49363104	17	49363104	*	R	-1.65979	-4.41176
chr17:49367059:T:G	T	G	0.5231	0.0103	0.4973	0.5461	-0.0318	0.0095	0.0008303	0	8.758	11	0.6442	440683	39106	401577	chr17	49367059	17	17	49367059	49367059	1	1	0.4769	420323	0.0488	17	49367059	*	rs12937404	K	47444421	rs12937404	T	G	0.5252	-0.0068	0.0016	3.7e-05	789203	47444421	49367059	17	49367059	17	49367059	*	K	-3.34737	-4.25
chr17:49367080:T:C	T	C	0.5227	0.0106	0.4973	0.5459	-0.032	0.0095	0.0007634	0	8.841	11	0.6366	440683	39106	401577	chr17	49367080	17	17	49367080	49367080	1	1	0.4773	420676	0.0486	17	49367080	*	rs12937634	Y	47444442	rs12937634	T	C	0.5252	-0.0065	0.0017	0.00019	692313	47444442	49367080	17	49367080	17	49367080	*	Y	-3.36842	-3.82353
chr17:49371831:G:A	A	G	0.0745	0.006	0.0618	0.0852	-0.0403	0.0182	0.02673	1.7	11.193	11	0.4272	440683	39106	401577	chr17	49371831	17	17	49371831	49371831	1	1	0.0745	65661.8	0.0234	17	49371831	*	rs11650886	R	47449193	rs11650886	A	G	0.08267	-0.0131	0.0031	2.5e-05	692090	47449193	49371831	17	49371831	17	49371831	*	R	-2.21429	-4.22581
chr17:49376901:T:C	T	C	0.9246	0.0063	0.9124	0.9384	0.0424	0.0181	0.01911	0.5	11.051	11	0.439	440683	39106	401577	chr17	49376901	17	17	49376901	49376901	1	1	0.0754	66455	0.026	17	49376901	*	rs7216993	Y	47454263	rs7216993	T	C	0.91786	0.0129	0.0031	3.2e-05	691870	47454263	49376901	17	49376901	17	49376901	*	Y	2.34254	4.16129
chr17:49378702:T:G	T	G	0.9246	0.0063	0.9124	0.9377	0.0424	0.0181	0.01897	0	10.897	11	0.4519	440683	39106	401577	chr17	49378702	17	17	49378702	49378702	1	1	0.0754	66455	0.0253	17	49378702	*	rs8065389	K	47456064	rs8065389	T	G	0.91967	0.0128	0.0031	3.4e-05	692486	47456064	49378702	17	49378702	17	49378702	*	K	2.34254	4.12903
chr17:49384071:G:A	A	G	0.4004	0.0082	0.3829	0.4233	0.0208	0.0098	0.03371	0	7.716	11	0.7385	440683	39106	401577	chr17	49384071	17	17	49384071	49384071	1	1	0.4004	352899	0.0404	17	49384071	*	rs17637472	R	47461433	rs17637472	A	G	0.412	0.008	0.0017	2e-06	779090	47461433	49384071	17	49384071	17	49384071	*	R	2.12245	4.70588
chr17:49391344:T:G	T	G	0.9377	0.005	0.9281	0.9481	0.0437	0.0199	0.02776	0	7.157	11	0.7862	440683	39106	401577	chr17	49391344	17	17	49391344	49391344	1	1	0.0623	54909.1	0.02	17	49391344	*	rs16948071	K	47468706	rs16948071	T	G	0.93294	0.0159	0.0034	2.6e-06	692019	47468706	49391344	17	49391344	17	49391344	*	K	2.19598	4.67647
chr17:49393358:T:C	T	C	0.9372	0.0053	0.927	0.948	0.0426	0.0198	0.03126	0	6.699	11	0.8229	440683	39106	401577	chr17	49393358	17	17	49393358	49393358	1	1	0.0628	55349.8	0.021	17	49393358	*	rs8065814	Y	47470720	rs8065814	T	C	0.93288	0.016	0.0034	2.3e-06	692397	47470720	49393358	17	49393358	17	49393358	*	Y	2.15152	4.70588
chr17:49393972:T:C	T	C	0.9372	0.0052	0.9269	0.948	0.0422	0.0198	0.0331	0	6.826	11	0.813	440683	39106	401577	chr17	49393972	17	17	49393972	49393972	1	1	0.0628	55349.8	0.0211	17	49393972	*	rs2119935	Y	47471334	rs2119935	T	C	0.93154	0.0161	0.0034	2.1e-06	692421	47471334	49393972	17	49393972	17	49393972	*	Y	2.13131	4.73529
chr17:49397209:C:T	T	C	0.0622	0.005	0.0519	0.0719	-0.0434	0.0199	0.029	0	6.947	11	0.8034	440683	39106	401577	chr17	49397209	17	17	49397209	49397209	1	1	0.0622	54821	0.02	17	49397209	*	rs11651666	Y	47474571	rs11651666	T	C	0.06794	-0.0162	0.0034	2.4e-06	680445	47474571	49397209	17	49397209	17	49397209	*	Y	-2.1809	-4.76471
chr17:49397438:A:G	A	G	0.9373	0.0053	0.9268	0.9481	0.0422	0.0198	0.03322	0	6.666	11	0.8254	440683	39106	401577	chr17	49397438	17	17	49397438	49397438	1	1	0.0627	55261.6	0.0213	17	49397438	*	rs16948078	R	47474800	rs16948078	A	G	0.93294	0.0161	0.0034	2.6e-06	679934	47474800	49397438	17	49397438	17	49397438	*	R	2.13131	4.73529
chr17:49397645:G:A	A	G	0.0627	0.0052	0.0519	0.0727	-0.0408	0.0198	0.03941	0	6.619	11	0.829	440683	39106	401577	chr17	49397645	17	17	49397645	49397645	1	1	0.0627	55261.6	0.0208	17	49397645	*	rs8066722	R	47475007	rs8066722	A	G	0.06706	-0.0161	0.0034	2.7e-06	690770	47475007	49397645	17	49397645	17	49397645	*	R	-2.06061	-4.73529
chr17:49400273:C:T	T	C	0.6831	0.0115	0.6619	0.7062	0.0337	0.0102	0.0009809	21.9	14.09	11	0.228	440683	39106	401577	chr17	49400273	17	17	49400273	49400273	1	1	0.3169	279305	0.0443	17	49400273	*	rs2197159	Y	47477635	rs2197159	T	C	0.6774	-0.0065	0.0018	0.00022	787069	47477635	49400273	17	49400273	17	49400273	*	Y	3.30392	-3.61111
chr17:49402529:C:G	C	G	0.7072	0.014	0.6776	0.7295	-0.014	0.0105	0.1838	40.8	18.567	11	0.06932	440683	39106	401577	chr17	49402529	17	17	49402529	49402529	1	1	0.2928	258064	0.0519	17	49402529	*	rs7208925	S	47479891	rs7208925	C	G	0.7187	0.009	0.0019	1.5e-06	743860	47479891	49402529	17	49402529	17	49402529	*	S	-1.33333	4.73684
chr17:49404012:T:C	T	C	0.5667	0.0078	0.5406	0.5878	-0.0273	0.0097	0.004805	0	10.112	11	0.5203	440683	39106	401577	chr17	49404012	17	17	49404012	49404012	1	1	0.4333	381896	0.0472	17	49404012	*	rs4987082	Y	47481374	rs4987082	T	C	0.5548	-0.0071	0.0017	4.4e-05	692542	47481374	49404012	17	49404012	17	49404012	*	Y	-2.81443	-4.17647
chr17:49404152:T:C	T	C	0.1977	0.0074	0.18	0.2248	-0.0399	0.0122	0.001077	0.1	11.013	11	0.4422	440683	39106	401577	chr17	49404152	17	17	49404152	49404152	1	1	0.1977	174246	0.0448	17	49404152	*	rs1049620	Y	47481514	rs1049620	T	C	0.1877	0.0078	0.0022	0.00045	675122	47481514	49404152	17	49404152	17	49404152	*	Y	-3.27049	3.54545
chr17:49404181:G:A	A	G	0.1826	0.0055	0.1603	0.2069	0.0087	0.0125	0.4885	27.3	15.131	11	0.1766	440683	39106	401577	chr17	49404181	17	17	49404181	49404181	1	1	0.1826	160937	0.0466	17	49404181	*	rs6917	R	47481543	rs6917	A	G	0.1857	-0.0094	0.0023	4e-05	668762	47481543	49404181	17	49404181	17	49404181	*	R	0.696	-4.08696
chr17:49406924:T:C	T	C	0.9389	0.0043	0.9312	0.9495	0.0391	0.0202	0.05245	0	6.403	11	0.8452	440683	39106	401577	chr17	49406924	17	17	49406924	49406924	1	1	0.0611	53851.5	0.0183	17	49406924	*	rs2233666	Y	47484286	rs2233666	T	C	0.93487	0.0154	0.0035	9.3e-06	682335	47484286	49406924	17	49406924	17	49406924	*	Y	1.93564	4.4
chr17:49415004:A:G	A	G	0.9191	0.0046	0.9118	0.9323	0.045	0.0177	0.01129	0	5.849	11	0.8832	440683	39106	401577	chr17	49415004	17	17	49415004	49415004	1	1	0.0809	71302.5	0.0205	17	49415004	*	rs2233660	R	47492366	rs2233660	A	G	0.9171	0.0142	0.0031	3.9e-06	690400	47492366	49415004	17	49415004	17	49415004	*	R	2.54237	4.58065
chr17:49416841:C:T	T	C	0.0812	0.0047	0.0678	0.0886	-0.0454	0.0177	0.01031	0	5.491	11	0.9051	440683	39106	401577	chr17	49416841	17	17	49416841	49416841	1	1	0.0812	71566.9	0.0208	17	49416841	*	rs13341862	Y	47494203	rs13341862	T	C	0.08308	-0.0143	0.0031	3.2e-06	690416	47494203	49416841	17	49416841	17	49416841	*	Y	-2.56497	-4.6129
chr17:49435583:C:G	C	G	0.9191	0.005	0.9112	0.9327	0.0471	0.0179	0.008444	0	5.228	11	0.9196	440683	39106	401577	chr17	49435583	17	17	49435583	49435583	1	1	0.0809	71302.5	0.0215	17	49435583	*	rs9900373	S	47512945	rs9900373	C	G	0.91774	0.0137	0.0031	6.9e-06	692399	47512945	49435583	17	49435583	17	49435583	*	S	2.63128	4.41935
chr17:49435765:A:G	A	G	0.919	0.0049	0.9112	0.9325	0.0466	0.0179	0.009115	0	5.174	11	0.9225	440683	39106	401577	chr17	49435765	17	17	49435765	49435765	1	1	0.081	71390.6	0.0213	17	49435765	*	rs9901650	R	47513127	rs9901650	A	G	0.91634	0.0137	0.0031	7.3e-06	692315	47513127	49435765	17	49435765	17	49435765	*	R	2.60335	4.41935
chr17:49436529:C:T	T	C	0.0812	0.0051	0.0668	0.089	-0.0452	0.0179	0.01148	0	5.178	11	0.9223	440683	39106	401577	chr17	49436529	17	17	49436529	49436529	1	1	0.0812	71566.9	0.0222	17	49436529	*	rs9907942	Y	47513891	rs9907942	T	C	0.0825	-0.014	0.0031	4.6e-06	692012	47513891	49436529	17	49436529	17	49436529	*	Y	-2.52514	-4.51613
chr17:49509560:G:A	A	G	0.0864	0.0054	0.0652	0.0952	0.0027	0.0171	0.8767	0	5.57	11	0.9005	440683	39106	401577	chr17	49509560	17	17	49509560	49509560	1	1	0.0864	76150	0.03	17	49509560	*	rs3785930	D	47586922	rs3785930	A	G	0.09553	0.0137	0.0031	8.3e-06	670431	47586922	49509560	17	49509560	17	49509560	*	D	0.157895	4.41935
chr17:49510350:G:T	T	G	0.0864	0.005	0.0658	0.0953	0.0011	0.0171	0.9479	0	6.335	11	0.8501	440683	39106	401577	chr17	49510350	17	17	49510350	49510350	1	1	0.0864	76150	0.0295	17	49510350	*	rs2072445	K	47587712	rs2072445	T	G	0.09355	0.0144	0.0031	3e-06	672052	47587712	49510350	17	49510350	17	49510350	*	K	0.0643275	4.64516
chr17:49928106:C:T	T	C	0.1856	0.02	0.1391	0.2216	-0.0022	0.0127	0.8633	34.4	15.242	10	0.1235	439739	38837	400902	chr17	49928106	17	17	49928106	49928106	0.993121	0.998319	0.1856	163231	0.0825	17	49928106	*	rs906422	Y	48005470	rs906422	T	C	0.1805	0.0086	0.0025	0.00049	628434	48005470	49928106	17	49928106	17	49928106	*	Y	-0.173228	3.44
chr17:50858704:C:T	T	C	0.3223	0.0115	0.2489	0.3466	-0.003	0.0103	0.7685	0	4.818	11	0.9396	440683	39106	401577	chr17	50858704	17	17	50858704	50858704	1	1	0.3223	284064	0.0977	17	50858704	*	rs9905480	Y	48936065	rs9905480	T	C	0.3271	0.0066	0.0018	0.00035	686750	48936065	50858704	17	50858704	17	50858704	*	Y	-0.291262	3.66667
chr17:51268536:T:C	T	C	0.4284	0.0181	0.3946	0.4851	-0.0087	0.0097	0.3706	2.4	11.265	11	0.4213	440683	39106	401577	chr17	51268536	17	17	51268536	51268536	1	1	0.4284	377577	0.0905	17	51268536	*	rs8080145	Y	49345897	rs8080145	T	C	0.4278	0.0067	0.0018	0.00019	636975	49345897	51268536	17	51268536	17	51268536	*	Y	-0.896907	3.72222
chr17:51270259:T:C	T	C	0.4278	0.0189	0.3916	0.4851	-0.0091	0.0097	0.3458	0.6	11.068	11	0.4376	440683	39106	401577	chr17	51270259	17	17	51270259	51270259	1	1	0.4278	377048	0.0935	17	51270259	*	rs2318788	Y	49347620	rs2318788	T	C	0.4278	0.0062	0.0017	0.00035	692602	49347620	51270259	17	51270259	17	51270259	*	Y	-0.938144	3.64706
chr17:51270280:C:T	T	C	0.5315	0.0193	0.4666	0.5676	0.0093	0.0096	0.3337	0	10.24	11	0.5089	440683	39106	401577	chr17	51270280	17	17	51270280	51270280	1	1	0.4685	412920	0.101	17	51270280	*	rs4794218	Y	49347641	rs4794218	T	C	0.5312	-0.0067	0.0017	9.2e-05	692374	49347641	51270280	17	51270280	17	51270280	*	Y	0.96875	-3.94118
chr17:51270473:G:A	A	G	0.5726	0.0178	0.5148	0.6054	0.0085	0.0097	0.3797	3.2	11.365	11	0.4132	440683	39106	401577	chr17	51270473	17	17	51270473	51270473	1	1	0.4274	376696	0.0906	17	51270473	*	rs4448992	R	49347834	rs4448992	A	G	0.5722	-0.0062	0.0017	0.00032	692264	49347834	51270473	17	51270473	17	51270473	*	R	0.876289	-3.64706
chr17:51270640:G:A	A	G	0.5716	0.0181	0.5149	0.6053	0.0086	0.0097	0.3721	2.5	11.276	11	0.4204	440683	39106	401577	chr17	51270640	17	17	51270640	51270640	1	1	0.4284	377577	0.0904	17	51270640	*	rs8076189	R	49348001	rs8076189	A	G	0.5722	-0.0064	0.0017	0.00023	692102	49348001	51270640	17	51270640	17	51270640	*	R	0.886598	-3.76471
chr17:51273797:C:T	T	C	0.5315	0.0193	0.4666	0.5675	0.0093	0.0096	0.3306	0	10.166	11	0.5155	440683	39106	401577	chr17	51273797	17	17	51273797	51273797	1	1	0.4685	412920	0.1009	17	51273797	*	rs9889715	Y	49351158	rs9889715	T	C	0.5308	-0.0067	0.0017	9.8e-05	692285	49351158	51273797	17	51273797	17	51273797	*	Y	0.96875	-3.94118
chr17:51274377:G:A	A	G	0.5717	0.0182	0.5148	0.6213	0.0087	0.0097	0.3707	0	10.75	11	0.4644	440683	39106	401577	chr17	51274377	17	17	51274377	51274377	1	1	0.4283	377489	0.1065	17	51274377	*	rs3786007	R	49351738	rs3786007	A	G	0.5721	-0.0063	0.0017	0.00025	692299	49351738	51274377	17	51274377	17	51274377	*	R	0.896907	-3.70588
chr17:51276948:C:T	T	C	0.5343	0.0192	0.4665	0.5675	0.0092	0.0095	0.3366	0	10.007	11	0.5298	440683	39106	401577	chr17	51276948	17	17	51276948	51276948	1	1	0.4657	410452	0.101	17	51276948	*	rs6504702	Y	49354309	rs6504702	T	C	0.531	-0.0067	0.0017	9.6e-05	692307	49354309	51276948	17	51276948	17	51276948	*	Y	0.968421	-3.94118
chr17:51278160:A:G	A	G	0.4283	0.018	0.3947	0.4852	-0.0086	0.0097	0.3755	1.4	11.154	11	0.4304	440683	39106	401577	chr17	51278160	17	17	51278160	51278160	1	1	0.4283	377489	0.0905	17	51278160	*	rs1019195	R	49355521	rs1019195	A	G	0.4279	0.0064	0.0017	0.00022	692323	49355521	51278160	17	51278160	17	51278160	*	R	-0.886598	3.76471
chr17:51284616:C:G	C	G	0.469	0.0189	0.434	0.5335	-0.0092	0.0096	0.3368	0	9.739	11	0.554	440683	39106	401577	chr17	51284616	17	17	51284616	51284616	1	1	0.469	413361	0.0995	17	51284616	*	rs7210107	S	49361977	rs7210107	C	G	0.4695	0.0067	0.0017	9.4e-05	692341	49361977	51284616	17	51284616	17	51284616	*	S	-0.958333	3.94118
chr17:51294144:C:G	C	G	0.4289	0.0177	0.3963	0.4851	-0.0085	0.0097	0.3822	0	10.883	11	0.4531	440683	39106	401577	chr17	51294144	17	17	51294144	51294144	1	1	0.4289	378018	0.0888	17	51294144	*	rs917654	S	49371505	rs917654	C	G	0.4281	0.0064	0.0017	0.00021	689888	49371505	51294144	17	51294144	17	51294144	*	S	-0.876289	3.76471
chr17:51299638:G:A	A	G	0.5713	0.0176	0.5155	0.6038	0.0086	0.0097	0.376	0.3	11.031	11	0.4406	440683	39106	401577	chr17	51299638	17	17	51299638	51299638	1	1	0.4287	377842	0.0883	17	51299638	*	rs731591	R	49376999	rs731591	A	G	0.5719	-0.0064	0.0017	0.00024	689906	49376999	51299638	17	51299638	17	51299638	*	R	0.886598	-3.76471
chr17:51439805:A:G	A	G	0.6057	0.0082	0.5863	0.6571	-0.0024	0.0098	0.8051	0	7.542	11	0.7537	440683	39106	401577	chr17	51439805	17	17	51439805	51439805	1	1	0.3943	347523	0.0708	17	51439805	*	rs7212610	R	49517166	rs7212610	A	G	0.6023	-0.0066	0.0018	0.00019	683695	49517166	51439805	17	51439805	17	51439805	*	R	-0.244898	-3.66667
chr17:51531797:C:T	T	C	0.2876	0.0189	0.2487	0.3338	0.0047	0.0107	0.6574	10.8	12.325	11	0.3397	440683	39106	401577	chr17	51531797	17	17	51531797	51531797	1	1	0.2876	253481	0.0851	17	51531797	*	rs11867780	Y	49609158	rs11867780	T	C	0.2971	0.0069	0.002	0.00045	672635	49609158	51531797	17	51531797	17	51531797	*	Y	0.439252	3.45
chr17:51825374:T:G	T	G	0.4455	0.0099	0.4139	0.4725	0.0014	0.0099	0.8848	36	17.185	11	0.1025	440683	39106	401577	chr17	51825374	17	17	51825374	51825374	1	1	0.4455	392649	0.0586	17	51825374	*	rs1125750	K	49902734	rs1125750	T	G	0.4449	-0.0083	0.0017	2e-06	687616	49902734	51825374	17	51825374	17	51825374	*	K	0.141414	-4.88235
chr17:51828284:A:C	A	C	0.4421	0.0138	0.4131	0.4753	-0.0011	0.0098	0.9138	30.4	15.807	11	0.1485	440683	39106	401577	chr17	51828284	17	17	51828284	51828284	1	1	0.4421	389652	0.0622	17	51828284	*	rs767325	M	49905644	rs767325	A	C	0.4449	-0.0085	0.0017	8e-07	692595	49905644	51828284	17	51828284	17	51828284	*	M	-0.112245	-5
chr17:51870341:A:C	A	C	0.7793	0.0101	0.7509	0.8096	-0.0105	0.0115	0.3627	0	9.249	11	0.5989	440683	39106	401577	chr17	51870341	17	17	51870341	51870341	1	1	0.2207	194517	0.0587	17	51870341	*	rs1501265	M	49947701	rs1501265	A	C	0.7776	-0.007	0.002	0.00037	789906	49947701	51870341	17	51870341	17	51870341	*	M	-0.913043	-3.5
chr17:51882949:T:C	T	C	0.514	0.0098	0.4976	0.56	0.007	0.0095	0.4645	20.9	13.903	11	0.2384	440683	39106	401577	chr17	51882949	17	17	51882949	51882949	1	1	0.486	428344	0.0624	17	51882949	*	rs967676	Y	49960309	rs967676	T	C	0.5146	0.0084	0.0017	1.3e-06	681204	49960309	51882949	17	51882949	17	51882949	*	Y	0.736842	4.94118
chr17:51910439:C:T	T	C	0.4689	0.0089	0.4303	0.4866	-0.0041	0.0096	0.6676	34.2	16.722	11	0.1164	440683	39106	401577	chr17	51910439	17	17	51910439	51910439	1	1	0.4689	413273	0.0563	17	51910439	*	rs202124	Y	49987799	rs202124	T	C	0.4695	-0.0083	0.0017	1.5e-06	684713	49987799	51910439	17	51910439	17	51910439	*	Y	-0.427083	-4.88235
chr17:51914476:G:A	A	G	0.5633	0.0114	0.5012	0.5815	-0.0069	0.0096	0.4721	0	8.911	11	0.6301	440683	39106	401577	chr17	51914476	17	17	51914476	51914476	1	1	0.4367	384893	0.0803	17	51914476	*	rs188028	R	49991836	rs188028	A	G	0.5631	-0.0068	0.0017	0.00011	688966	49991836	51914476	17	51914476	17	51914476	*	R	-0.71875	-4
chr17:51917138:G:A	A	G	0.5629	0.0134	0.501	0.585	-0.0055	0.0096	0.565	0	9.516	11	0.5744	440683	39106	401577	chr17	51917138	17	17	51917138	51917138	1	1	0.4371	385245	0.084	17	51917138	*	rs203066	R	49994498	rs203066	A	G	0.5644	-0.0067	0.0017	0.00011	689623	49994498	51917138	17	51917138	17	51917138	*	R	-0.572917	-3.94118
chr17:51919491:T:C	T	C	0.4378	0.0128	0.4155	0.4988	0.0054	0.0096	0.5749	0	9.334	11	0.5911	440683	39106	401577	chr17	51919491	17	17	51919491	51919491	1	1	0.4378	385862	0.0833	17	51919491	*	rs203067	Y	49996851	rs203067	T	C	0.4352	0.0068	0.0017	8.4e-05	690031	49996851	51919491	17	51919491	17	51919491	*	Y	0.5625	4
chr17:51929146:C:T	T	C	0.562	0.0126	0.5009	0.5861	-0.0047	0.0096	0.6248	0	9.809	11	0.5476	440683	39106	401577	chr17	51929146	17	17	51929146	51929146	1	1	0.438	386038	0.0852	17	51929146	*	rs203083	Y	50006506	rs203083	T	C	0.5635	-0.0067	0.0017	0.00013	691968	50006506	51929146	17	51929146	17	51929146	*	Y	-0.489583	-3.94118
chr17:51934937:A:G	A	G	0.4366	0.0129	0.4072	0.4984	0.0055	0.0096	0.5674	0	10.679	11	0.4705	440683	39106	401577	chr17	51934937	17	17	51934937	51934937	1	1	0.4366	384804	0.0912	17	51934937	*	rs69178	R	50012297	rs69178	A	G	0.4344	0.0067	0.0017	0.00012	692375	50012297	51934937	17	51934937	17	51934937	*	R	0.572917	3.94118
chr17:51950634:T:C	T	C	0.4865	0.0113	0.4593	0.5289	0.008	0.0096	0.4037	11.6	12.441	11	0.3315	440683	39106	401577	chr17	51950634	17	17	51950634	51950634	1	1	0.4865	428785	0.0696	17	51950634	*	rs203010	Y	50027994	rs203010	T	C	0.4878	0.0078	0.0017	5.7e-06	689161	50027994	51950634	17	51950634	17	51950634	*	Y	0.833333	4.58824
chr17:52012350:A:T	A	T	0.4933	0.016	0.4642	0.5415	0.0115	0.0096	0.2313	0	9.153	11	0.6078	440683	39106	401577	chr17	52012350	17	17	52012350	52012350	1	1	0.4933	434778	0.0773	17	52012350	*	rs203002	W	50089710	rs203002	A	T	0.4973	0.0073	0.0017	2.6e-05	691304	50089710	52012350	17	52012350	17	52012350	*	W	1.19792	4.29412
chr17:52020999:G:C	C	G	0.4854	0.0159	0.4502	0.5309	0.0111	0.0096	0.2491	0	9.267	11	0.5972	440683	39106	401577	chr17	52020999	17	17	52020999	52020999	1	1	0.4854	427815	0.0807	17	52020999	*	rs9893379	V	50098359	rs9893379	C	G	0.4959	0.0071	0.0017	3.8e-05	691330	50098359	52020999	17	52020999	17	52020999	*	V	1.15625	4.17647
chr17:52021077:A:G	A	G	0.5659	0.0177	0.52	0.5991	-0.0151	0.0097	0.118	0	8.122	11	0.7023	440683	39106	401577	chr17	52021077	17	17	52021077	52021077	1	1	0.4341	382601	0.0791	17	52021077	*	rs9896168	R	50098437	rs9896168	A	G	0.5562	-0.0065	0.0017	0.00017	690841	50098437	52021077	17	52021077	17	52021077	*	R	-1.5567	-3.82353
chr17:52022074:A:C	A	C	0.4428	0.0184	0.4119	0.5069	0.0142	0.0097	0.1404	0	8.005	11	0.7128	440683	39106	401577	chr17	52022074	17	17	52022074	52022074	1	1	0.4428	390269	0.095	17	52022074	*	rs7206998	M	50099434	rs7206998	A	C	0.4455	0.0065	0.0017	0.00016	690835	50099434	52022074	17	52022074	17	52022074	*	M	1.46392	3.82353
chr17:52024296:T:C	T	C	0.5657	0.0178	0.5199	0.6043	-0.0145	0.0097	0.1339	0	8.081	11	0.706	440683	39106	401577	chr17	52024296	17	17	52024296	52024296	1	1	0.4343	382777	0.0844	17	52024296	*	rs7503570	Y	50101656	rs7503570	T	C	0.5562	-0.0064	0.0017	0.00022	690580	50101656	52024296	17	52024296	17	52024296	*	Y	-1.49485	-3.76471
chr17:52025771:T:C	T	C	0.5653	0.0183	0.5162	0.6042	-0.0146	0.0097	0.1315	0	8.1	11	0.7044	440683	39106	401577	chr17	52025771	17	17	52025771	52025771	1	1	0.4347	383130	0.088	17	52025771	*	rs2191400	Y	50103131	rs2191400	T	C	0.5562	-0.0064	0.0017	0.00024	684562	50103131	52025771	17	52025771	17	52025771	*	Y	-1.50515	-3.76471
chr17:52026226:A:G	A	G	0.5646	0.0182	0.5151	0.6016	-0.0143	0.0097	0.1379	0	7.976	11	0.7154	440683	39106	401577	chr17	52026226	17	17	52026226	52026226	1	1	0.4354	383747	0.0865	17	52026226	*	rs11652898	R	50103586	rs11652898	A	G	0.5554	-0.0065	0.0017	0.00018	690529	50103586	52026226	17	52026226	17	52026226	*	R	-1.47423	-3.82353
chr17:52029598:A:G	A	G	0.5655	0.0179	0.5194	0.6047	-0.0143	0.0097	0.1397	0	8.161	11	0.6988	440683	39106	401577	chr17	52029598	17	17	52029598	52029598	1	1	0.4345	382954	0.0853	17	52029598	*	rs11079989	R	50106958	rs11079989	A	G	0.5562	-0.0065	0.0017	0.0002	689481	50106958	52029598	17	52029598	17	52029598	*	R	-1.47423	-3.82353
chr17:52036169:T:C	T	C	0.4917	0.016	0.4606	0.5379	0.0142	0.0096	0.14	0	9.114	11	0.6114	440683	39106	401577	chr17	52036169	17	17	52036169	52036169	1	1	0.4917	433368	0.0773	17	52036169	*	rs8069722	Y	50113529	rs8069722	T	C	0.4972	0.0077	0.0017	8.8e-06	690489	50113529	52036169	17	52036169	17	52036169	*	Y	1.47917	4.52941
chr17:52046557:T:C	T	C	0.5612	0.0178	0.5168	0.602	-0.0155	0.0097	0.1074	0	7.734	11	0.7369	440683	39106	401577	chr17	52046557	17	17	52046557	52046557	1	1	0.4388	386743	0.0852	17	52046557	*	rs2215406	Y	50123917	rs2215406	T	C	0.5489	-0.0064	0.0017	0.00021	690023	50123917	52046557	17	52046557	17	52046557	*	Y	-1.59794	-3.76471
chr17:52061607:T:G	T	G	0.4932	0.0161	0.463	0.5383	0.012	0.0096	0.2122	0	9.188	11	0.6045	440683	39106	401577	chr17	52061607	17	17	52061607	52061607	1	1	0.4932	434690	0.0753	17	52061607	*	rs7208977	K	50138967	rs7208977	T	G	0.4908	0.0076	0.0017	1.3e-05	690320	50138967	52061607	17	52061607	17	52061607	*	K	1.25	4.47059
chr17:52069222:C:G	C	G	0.5624	0.0176	0.5188	0.6039	-0.0168	0.0097	0.0823	0	7.38	11	0.7675	440683	39106	401577	chr17	52069222	17	17	52069222	52069222	1	1	0.4376	385686	0.0851	17	52069222	*	rs2970042	B	50146582	rs2970042	C	G	0.5512	-0.0065	0.0017	0.00021	689396	50146582	52069222	17	52069222	17	52069222	*	B	-1.73196	-3.82353
chr17:52070007:A:G	A	G	0.5612	0.0178	0.5178	0.6026	-0.0153	0.0097	0.1134	0	7.55	11	0.7529	440683	39106	401577	chr17	52070007	17	17	52070007	52070007	1	1	0.4388	386743	0.0848	17	52070007	*	rs2970043	R	50147367	rs2970043	A	G	0.5501	-0.0066	0.0017	0.00014	689980	50147367	52070007	17	52070007	17	52070007	*	R	-1.57732	-3.88235
chr17:52076498:A:C	A	C	0.5615	0.0178	0.5178	0.6027	-0.0159	0.0096	0.09991	0	7.509	11	0.7565	440683	39106	401577	chr17	52076498	17	17	52076498	52076498	1	1	0.4385	386479	0.0849	17	52076498	*	rs2970045	M	50153858	rs2970045	A	C	0.5518	-0.0067	0.0017	0.0001	689474	50153858	52076498	17	52076498	17	52076498	*	M	-1.65625	-3.94118
chr17:52083061:T:C	T	C	0.4959	0.016	0.4666	0.5411	0.0156	0.0096	0.1031	0	8.959	11	0.6257	440683	39106	401577	chr17	52083061	17	17	52083061	52083061	1	1	0.4959	437069	0.0745	17	52083061	*	rs4641792	Y	50160421	rs4641792	T	C	0.4985	0.0078	0.0017	5.6e-06	689703	50160421	52083061	17	52083061	17	52083061	*	Y	1.625	4.58824
chr17:52085623:G:A	A	G	0.5043	0.0158	0.4598	0.5338	-0.0155	0.0096	0.1059	0	9.051	11	0.6172	440683	39106	401577	chr17	52085623	17	17	52085623	52085623	1	1	0.4957	436893	0.074	17	52085623	*	rs4362436	R	50162983	rs4362436	A	G	0.5015	-0.0076	0.0017	9.7e-06	691102	50162983	52085623	17	52085623	17	52085623	*	R	-1.61458	-4.47059
chr17:52087972:C:A	A	C	0.5588	0.0184	0.495	0.5912	-0.0194	0.0097	0.04418	0	8.866	11	0.6342	440683	39106	401577	chr17	52087972	17	17	52087972	52087972	1	1	0.4412	388859	0.0962	17	52087972	*	rs9910676	M	50165332	rs9910676	A	C	0.5579	-0.0067	0.0017	0.0001	689658	50165332	52087972	17	52087972	17	52087972	*	M	-2	-3.94118
chr17:52090899:A:G	A	G	0.4935	0.0162	0.4624	0.5396	0.0168	0.0096	0.07911	0	9.648	11	0.5623	440683	39106	401577	chr17	52090899	17	17	52090899	52090899	1	1	0.4935	434954	0.0772	17	52090899	*	rs7219072	R	50168259	rs7219072	A	G	0.4975	0.0077	0.0017	6.9e-06	692257	50168259	52090899	17	52090899	17	52090899	*	R	1.75	4.52941
chr17:52091426:G:T	T	G	0.5064	0.0162	0.4602	0.537	-0.0171	0.0096	0.07439	0	9.594	11	0.5673	440683	39106	401577	chr17	52091426	17	17	52091426	52091426	1	1	0.4936	435042	0.0768	17	52091426	*	rs9303595	K	50168786	rs9303595	T	G	0.5031	-0.0077	0.0017	7.8e-06	686610	50168786	52091426	17	52091426	17	52091426	*	K	-1.78125	-4.52941
chr17:52091812:T:G	T	G	0.4919	0.0178	0.463	0.5393	0.0164	0.0095	0.08501	0	9.824	11	0.5463	440683	39106	401577	chr17	52091812	17	17	52091812	52091812	1	1	0.4919	433544	0.0763	17	52091812	*	rs11871160	K	50169172	rs11871160	T	G	0.4975	0.0075	0.0017	1.2e-05	692589	50169172	52091812	17	52091812	17	52091812	*	K	1.72632	4.41176
chr17:52092822:A:T	A	T	0.4948	0.0157	0.4645	0.5402	0.0168	0.0096	0.07972	0	9.28	11	0.596	440683	39106	401577	chr17	52092822	17	17	52092822	52092822	1	1	0.4948	436100	0.0757	17	52092822	*	rs4316801	W	50170182	rs4316801	A	T	0.4987	0.0078	0.0017	6.6e-06	692245	50170182	52092822	17	52092822	17	52092822	*	W	1.75	4.58824
chr17:52093823:C:T	T	C	0.4594	0.012	0.419	0.4861	-0.0111	0.0096	0.245	0	10.959	11	0.4467	440683	39106	401577	chr17	52093823	17	17	52093823	52093823	1	1	0.4594	404900	0.0671	17	52093823	*	rs17607202	Y	50171183	rs17607202	T	C	0.4597	-0.0079	0.0017	5.1e-06	690884	50171183	52093823	17	52093823	17	52093823	*	Y	-1.15625	-4.64706
chr17:52094993:G:A	A	G	0.5557	0.018	0.4924	0.5889	-0.0206	0.0096	0.0324	0	7.638	11	0.7453	440683	39106	401577	chr17	52094993	17	17	52094993	52094993	1	1	0.4443	391591	0.0965	17	52094993	*	rs2938141	R	50172353	rs2938141	A	G	0.5539	-0.007	0.0017	5.4e-05	691171	50172353	52094993	17	52094993	17	52094993	*	R	-2.14583	-4.11765
chr17:52095316:C:T	T	C	0.5549	0.0181	0.4923	0.5883	-0.0189	0.0096	0.04954	0	7.614	11	0.7474	440683	39106	401577	chr17	52095316	17	17	52095316	52095316	1	1	0.4451	392296	0.096	17	52095316	*	rs1503056	Y	50172676	rs1503056	T	C	0.5539	-0.0071	0.0017	4.2e-05	690961	50172676	52095316	17	52095316	17	52095316	*	Y	-1.96875	-4.17647
chr17:52095824:C:T	T	C	0.5546	0.0179	0.4918	0.5868	-0.0188	0.0096	0.05014	0	7.24	11	0.7793	440683	39106	401577	chr17	52095824	17	17	52095824	52095824	1	1	0.4454	392560	0.095	17	52095824	*	rs1393735	Y	50173184	rs1393735	T	C	0.5526	-0.0071	0.0017	4.3e-05	690867	50173184	52095824	17	52095824	17	52095824	*	Y	-1.95833	-4.17647
chr17:52099141:C:T	T	C	0.4585	0.0128	0.4184	0.4843	-0.0097	0.0096	0.3118	0	10.035	11	0.5272	440683	39106	401577	chr17	52099141	17	17	52099141	52099141	1	1	0.4585	404106	0.0659	17	52099141	*	rs2938140	Y	50176501	rs2938140	T	C	0.4591	-0.0078	0.0017	7.1e-06	685879	50176501	52099141	17	52099141	17	52099141	*	Y	-1.01042	-4.58824
chr17:52099579:G:C	C	G	0.4732	0.0131	0.4324	0.4966	-0.0099	0.0096	0.3005	0	9.666	11	0.5607	440683	39106	401577	chr17	52099579	17	17	52099579	52099579	1	1	0.4732	417062	0.0642	17	52099579	*	rs2970016	S	50176939	rs2970016	C	G	0.4728	-0.0072	0.0017	3.4e-05	687185	50176939	52099579	17	52099579	17	52099579	*	S	-1.03125	-4.23529
chr17:52100122:A:T	A	T	0.3778	0.0141	0.3394	0.4316	0.0087	0.0099	0.379	29.2	15.546	11	0.1588	440683	39106	401577	chr17	52100122	17	17	52100122	52100122	1	1	0.3778	332980	0.0922	17	52100122	*	rs1354276	W	50177482	rs1354276	A	T	0.3739	0.0071	0.0018	7.2e-05	684771	50177482	52100122	17	52100122	17	52100122	*	W	0.878788	3.94444
chr17:52111545:C:T	T	C	0.4935	0.0094	0.4717	0.5377	0.0112	0.0095	0.2399	12.7	12.604	11	0.32	440683	39106	401577	chr17	52111545	17	17	52111545	52111545	1	1	0.4935	434954	0.066	17	52111545	*	rs966957	Y	50188905	rs966957	T	C	0.4971	0.0064	0.0017	0.00022	685481	50188905	52111545	17	52111545	17	52111545	*	Y	1.17895	3.76471
chr17:52117908:T:C	T	C	0.5025	0.0103	0.463	0.5283	-0.0113	0.0095	0.2349	18.6	13.51	11	0.2613	440683	39106	401577	chr17	52117908	17	17	52117908	52117908	1	1	0.4975	438480	0.0653	17	52117908	*	rs9889332	Y	50195268	rs9889332	T	C	0.5009	-0.0067	0.0018	0.00015	679127	50195268	52117908	17	52117908	17	52117908	*	Y	-1.18947	-3.72222
chr17:52117995:C:T	T	C	0.4953	0.01	0.4716	0.537	0.0113	0.0095	0.236	14	12.788	11	0.3074	440683	39106	401577	chr17	52117995	17	17	52117995	52117995	1	1	0.4953	436541	0.0654	17	52117995	*	rs9910452	Y	50195355	rs9910452	T	C	0.4984	0.0073	0.0019	0.00011	523181	50195355	52117995	17	52117995	17	52117995	*	Y	1.18947	3.84211
chr17:52724734:A:G	A	G	0.5705	0.007	0.545	0.5881	-0.0012	0.0096	0.9044	33.6	16.568	11	0.1213	440683	39106	401577	chr17	52724734	17	17	52724734	52724734	1	1	0.4295	378547	0.0431	17	52724734	*	rs4516274	R	50802094	rs4516274	A	G	0.5612	0.0062	0.0018	0.00049	638157	50802094	52724734	17	52724734	17	52724734	*	R	-0.125	3.44444
chr17:52747753:C:T	T	C	0.4258	0.007	0.4085	0.4544	0.0034	0.0097	0.7286	32.6	16.323	11	0.1295	440683	39106	401577	chr17	52747753	17	17	52747753	52747753	1	1	0.4258	375286	0.0459	17	52747753	*	rs2877394	Y	50825113	rs2877394	T	C	0.4378	-0.0068	0.0018	0.00012	685788	50825113	52747753	17	52747753	17	52747753	*	Y	0.350515	-3.77778
chr17:52763977:A:G	A	G	0.5505	0.008	0.519	0.5706	-0.0056	0.0096	0.5592	33.9	16.639	11	0.119	440683	39106	401577	chr17	52763977	17	17	52763977	52763977	1	1	0.4495	396174	0.0516	17	52763977	*	rs4794390	R	50841337	rs4794390	A	G	0.5421	0.0068	0.0019	0.0003	528752	50841337	52763977	17	52763977	17	52763977	*	R	-0.583333	3.57895
chr17:53822525:T:C	T	C	0.5881	0.0167	0.5551	0.6325	-0.0105	0.0097	0.2798	0	9.516	11	0.5744	440683	39106	401577	chr17	53822525	17	17	53822525	53822525	1	1	0.4119	363035	0.0774	17	53822525	*	rs11657367	Y	51899886	rs11657367	T	C	0.5864	0.0072	0.0018	4e-05	691089	51899886	53822525	17	53822525	17	53822525	*	Y	-1.08247	4
chr17:53823368:C:T	T	C	0.4056	0.0152	0.3664	0.4386	0.0096	0.0097	0.3239	0	8.448	11	0.6727	440683	39106	401577	chr17	53823368	17	17	53823368	53823368	1	1	0.4056	357482	0.0722	17	53823368	*	rs3803824	Y	51900729	rs3803824	T	C	0.4053	-0.0075	0.0018	2e-05	692532	51900729	53823368	17	53823368	17	53823368	*	Y	0.989691	-4.16667
chr17:53846486:C:T	T	C	0.4115	0.0168	0.3742	0.4477	0.0121	0.0097	0.2147	0	8.443	11	0.6732	440683	39106	401577	chr17	53846486	17	17	53846486	53846486	1	1	0.4115	362682	0.0735	17	53846486	*	rs10515050	Y	51923847	rs10515050	T	C	0.4149	-0.0077	0.0017	1e-05	691102	51923847	53846486	17	53846486	17	53846486	*	Y	1.24742	-4.52941
chr17:53852200:C:T	T	C	0.405	0.0179	0.3584	0.4443	0.0095	0.0097	0.3276	0	9.394	11	0.5856	440683	39106	401577	chr17	53852200	17	17	53852200	53852200	1	1	0.405	356953	0.0859	17	53852200	*	rs12947019	Y	51929561	rs12947019	T	C	0.4084	-0.0073	0.0017	2.5e-05	692056	51929561	53852200	17	53852200	17	53852200	*	Y	0.979381	-4.29412
chr17:53852695:G:A	A	G	0.4057	0.0174	0.3617	0.4445	0.0108	0.0097	0.2653	0	9.617	11	0.5651	440683	39106	401577	chr17	53852695	17	17	53852695	53852695	1	1	0.4057	357570	0.0828	17	53852695	*	rs12450601	R	51930056	rs12450601	A	G	0.4087	-0.0073	0.0017	2.5e-05	692058	51930056	53852695	17	53852695	17	53852695	*	R	1.1134	-4.29412
chr17:53861203:T:G	T	G	0.5892	0.0148	0.5498	0.6419	-0.0044	0.0097	0.6507	32.8	16.373	11	0.1278	440683	39106	401577	chr17	53861203	17	17	53861203	53861203	1	1	0.4108	362065	0.0921	17	53861203	*	rs12601088	K	51938564	rs12601088	T	G	0.5896	-0.0066	0.0018	0.00015	692542	51938564	53861203	17	53861203	17	53861203	*	K	-0.453608	-3.66667
chr17:53861555:A:G	A	G	0.5947	0.0179	0.5561	0.64	-0.0101	0.0097	0.3015	0	9.173	11	0.6059	440683	39106	401577	chr17	53861555	17	17	53861555	53861555	1	1	0.4053	357218	0.0839	17	53861555	*	rs7209409	R	51938916	rs7209409	A	G	0.5899	0.0074	0.0017	2.1e-05	692546	51938916	53861555	17	53861555	17	53861555	*	R	-1.04124	4.35294
chr17:53862259:C:A	A	C	0.4243	0.017	0.3769	0.462	0.0072	0.0097	0.4572	0	10.334	11	0.5006	440683	39106	401577	chr17	53862259	17	17	53862259	53862259	1	1	0.4243	373964	0.0851	17	53862259	*	rs9907283	V	51939620	rs9907283	A	C	0.4274	-0.0072	0.0017	3.1e-05	692406	51939620	53862259	17	53862259	17	53862259	*	V	0.742268	-4.23529
chr17:53862970:A:G	A	G	0.59	0.0142	0.5563	0.642	-0.0042	0.0097	0.6634	30.2	15.755	11	0.1505	440683	39106	401577	chr17	53862970	17	17	53862970	53862970	1	1	0.41	361360	0.0857	17	53862970	*	rs7215562	R	51940331	rs7215562	A	G	0.5895	-0.0066	0.0018	0.00018	692523	51940331	53862970	17	53862970	17	53862970	*	R	-0.43299	-3.66667
chr17:53862987:T:C	T	C	0.5997	0.0128	0.566	0.6505	-0.0021	0.0097	0.8272	30.9	15.926	11	0.1439	440683	39106	401577	chr17	53862987	17	17	53862987	53862987	1	1	0.4003	352811	0.0845	17	53862987	*	rs2331878	Y	51940348	rs2331878	T	C	0.5997	-0.0064	0.0018	0.00029	692454	51940348	53862987	17	53862987	17	53862987	*	Y	-0.216495	-3.55556
chr17:53863089:A:G	A	G	0.5944	0.0174	0.5561	0.6395	-0.0103	0.0097	0.2875	0	9.025	11	0.6196	440683	39106	401577	chr17	53863089	17	17	53863089	53863089	1	1	0.4056	357482	0.0834	17	53863089	*	rs11871887	R	51940450	rs11871887	A	G	0.5911	0.0074	0.0017	1.9e-05	692562	51940450	53863089	17	53863089	17	53863089	*	R	-1.06186	4.35294
chr17:53866486:A:G	A	G	0.5871	0.0141	0.5557	0.6422	-0.005	0.0096	0.6073	31.6	16.091	11	0.1378	440683	39106	401577	chr17	53866486	17	17	53866486	53866486	1	1	0.4129	363916	0.0865	17	53866486	*	rs2331880	R	51943847	rs2331880	A	G	0.5893	-0.0065	0.0017	0.00018	692376	51943847	53866486	17	53866486	17	53866486	*	R	-0.520833	-3.82353
chr17:53866902:G:A	A	G	0.4035	0.0186	0.3555	0.4436	0.0096	0.0097	0.3253	0	8.922	11	0.6291	440683	39106	401577	chr17	53866902	17	17	53866902	53866902	1	1	0.4035	355631	0.0881	17	53866902	*	rs12937679	R	51944263	rs12937679	A	G	0.4086	-0.0074	0.0017	2.5e-05	691623	51944263	53866902	17	53866902	17	53866902	*	R	0.989691	-4.35294
chr17:53868086:C:T	T	C	0.4245	0.017	0.3783	0.4621	0.0072	0.0097	0.4592	0	10.257	11	0.5074	440683	39106	401577	chr17	53868086	17	17	53868086	53868086	1	1	0.4245	374140	0.0838	17	53868086	*	rs8079585	Y	51945447	rs8079585	T	C	0.4272	-0.0073	0.0017	2.5e-05	692371	51945447	53868086	17	53868086	17	53868086	*	Y	0.742268	-4.29412
chr17:53869793:G:A	A	G	0.4245	0.0168	0.3783	0.4623	0.0073	0.0097	0.45	0	10.204	11	0.5122	440683	39106	401577	chr17	53869793	17	17	53869793	53869793	1	1	0.4245	374140	0.084	17	53869793	*	rs9889265	R	51947154	rs9889265	A	G	0.4273	-0.0073	0.0017	2.7e-05	692471	51947154	53869793	17	53869793	17	53869793	*	R	0.752577	-4.29412
chr17:53870829:A:G	A	G	0.5951	0.018	0.556	0.6416	-0.0099	0.0097	0.3082	0	9.081	11	0.6144	440683	39106	401577	chr17	53870829	17	17	53870829	53870829	1	1	0.4049	356865	0.0856	17	53870829	*	rs11870248	R	51948190	rs11870248	A	G	0.5913	0.0073	0.0017	2.7e-05	692506	51948190	53870829	17	53870829	17	53870829	*	R	-1.02062	4.29412
chr17:53878899:A:G	A	G	0.5943	0.018	0.5552	0.6389	-0.0081	0.0097	0.4069	0	9.493	11	0.5765	440683	39106	401577	chr17	53878899	17	17	53878899	53878899	1	1	0.4057	357570	0.0837	17	53878899	*	rs17728152	R	51956260	rs17728152	A	G	0.5906	0.0072	0.0017	3.7e-05	692240	51956260	53878899	17	53878899	17	53878899	*	R	-0.835052	4.23529
chr17:53883415:T:A	A	T	0.4249	0.017	0.3785	0.4628	0.0062	0.0097	0.5204	0	10.451	11	0.4903	440683	39106	401577	chr17	53883415	17	17	53883415	53883415	1	1	0.4249	374492	0.0843	17	53883415	*	rs11079100	W	51960776	rs11079100	A	T	0.4274	-0.0071	0.0017	4.8e-05	691101	51960776	53883415	17	53883415	17	53883415	*	W	0.639175	-4.17647
chr17:53883620:A:C	A	C	0.5904	0.0145	0.557	0.6519	-0.006	0.0097	0.5363	31.2	15.99	11	0.1415	440683	39106	401577	chr17	53883620	17	17	53883620	53883620	1	1	0.4096	361008	0.0949	17	53883620	*	rs8070860	M	51960981	rs8070860	A	C	0.5899	-0.0062	0.0018	0.00043	691661	51960981	53883620	17	53883620	17	53883620	*	M	-0.618557	-3.44444
chr17:53885458:A:G	A	G	0.591	0.0144	0.5583	0.6534	-0.0059	0.0097	0.545	32.8	16.379	11	0.1276	440683	39106	401577	chr17	53885458	17	17	53885458	53885458	1	1	0.409	360479	0.0951	17	53885458	*	rs2331883	R	51962819	rs2331883	A	G	0.5916	-0.0062	0.0018	0.00042	691494	51962819	53885458	17	53885458	17	53885458	*	R	-0.608247	-3.44444
chr17:53888604:T:C	T	C	0.5935	0.0178	0.5554	0.6378	-0.0088	0.0098	0.3666	0	9.867	11	0.5424	440683	39106	401577	chr17	53888604	17	17	53888604	53888604	1	1	0.4065	358275	0.0824	17	53888604	*	rs12950051	Y	51965965	rs12950051	T	C	0.5937	0.0072	0.0018	3.8e-05	690614	51965965	53888604	17	53888604	17	53888604	*	Y	-0.897959	4
chr17:53890031:A:G	A	G	0.594	0.018	0.5555	0.6384	-0.0084	0.0098	0.3874	0	9.844	11	0.5444	440683	39106	401577	chr17	53890031	17	17	53890031	53890031	1	1	0.406	357835	0.0829	17	53890031	*	rs7218346	R	51967392	rs7218346	A	G	0.5899	0.0071	0.0017	4.3e-05	691703	51967392	53890031	17	53890031	17	53890031	*	R	-0.857143	4.17647
chr17:53897545:T:C	T	C	0.5944	0.018	0.5555	0.6394	-0.0086	0.0098	0.381	0	9.789	11	0.5495	440683	39106	401577	chr17	53897545	17	17	53897545	53897545	1	1	0.4056	357482	0.0839	17	53897545	*	rs12451457	Y	51974906	rs12451457	T	C	0.5897	0.0071	0.0017	4.5e-05	690937	51974906	53897545	17	53897545	17	53897545	*	Y	-0.877551	4.17647
chr17:53898558:C:T	T	C	0.406	0.018	0.3625	0.4449	0.0086	0.0098	0.3808	0	9.812	11	0.5474	440683	39106	401577	chr17	53898558	17	17	53898558	53898558	1	1	0.406	357835	0.0824	17	53898558	*	rs4283265	Y	51975919	rs4283265	T	C	0.4105	-0.0072	0.0017	3.4e-05	691173	51975919	53898558	17	53898558	17	53898558	*	Y	0.877551	-4.23529
chr17:53899150:T:C	T	C	0.5937	0.018	0.5551	0.6373	-0.0092	0.0098	0.348	0	10.097	11	0.5216	440683	39106	401577	chr17	53899150	17	17	53899150	53899150	1	1	0.4063	358099	0.0822	17	53899150	*	rs4130928	Y	51976511	rs4130928	T	C	0.5894	0.0072	0.0017	3.5e-05	691035	51976511	53899150	17	53899150	17	53899150	*	Y	-0.938776	4.23529
chr17:53899542:A:G	A	G	0.5935	0.0179	0.5551	0.6372	-0.0091	0.0098	0.3506	0	10.015	11	0.529	440683	39106	401577	chr17	53899542	17	17	53899542	53899542	1	1	0.4065	358275	0.0821	17	53899542	*	rs12951526	R	51976903	rs12951526	A	G	0.5894	0.0074	0.0018	2.5e-05	688029	51976903	53899542	17	53899542	17	53899542	*	R	-0.928571	4.11111
chr17:53906460:G:C	C	G	0.4101	0.0143	0.3483	0.4419	0.0072	0.0097	0.4575	31.1	15.961	11	0.1426	440683	39106	401577	chr17	53906460	17	17	53906460	53906460	1	1	0.4101	361448	0.0936	17	53906460	*	rs4322718	S	51983821	rs4322718	C	G	0.4112	0.0063	0.0018	0.00037	687027	51983821	53906460	17	53906460	17	53906460	*	S	0.742268	3.5
chr17:53907821:T:C	T	C	0.5944	0.0181	0.5593	0.6395	-0.0088	0.0098	0.3706	0	10.314	11	0.5024	440683	39106	401577	chr17	53907821	17	17	53907821	53907821	1	1	0.4056	357482	0.0802	17	53907821	*	rs11867886	Y	51985182	rs11867886	T	C	0.5892	0.0073	0.0018	3.1e-05	687550	51985182	53907821	17	53907821	17	53907821	*	Y	-0.897959	4.05556
chr17:53908064:T:C	T	C	0.5981	0.013	0.5652	0.659	-0.0059	0.0098	0.5453	40.3	18.433	11	0.07206	440683	39106	401577	chr17	53908064	17	17	53908064	53908064	1	1	0.4019	354221	0.0938	17	53908064	*	rs9898321	Y	51985425	rs9898321	T	C	0.5995	-0.0062	0.0018	0.00041	687725	51985425	53908064	17	53908064	17	53908064	*	Y	-0.602041	-3.44444
chr17:53923145:A:G	A	G	0.5877	0.0092	0.5735	0.6336	-0.006	0.0098	0.5356	0	9.418	11	0.5834	440683	39106	401577	chr17	53923145	17	17	53923145	53923145	1	1	0.4123	363387	0.0601	17	53923145	*	rs17728713	R	52000506	rs17728713	A	G	0.5776	-0.0081	0.0018	4.3e-06	680838	52000506	53923145	17	53923145	17	53923145	*	R	-0.612245	-4.5
chr17:53934430:G:A	A	G	0.0446	0.0044	0.0312	0.0531	0.0518	0.0233	0.02648	21	13.921	11	0.2374	440683	39106	401577	chr17	53934430	17	17	53934430	53934430	1	1	0.0446	39308.9	0.0219	17	53934430	*	rs9899343	R	52011791	rs9899343	A	G	0.04625	0.0154	0.0043	0.00032	684061	52011791	53934430	17	53934430	17	53934430	*	R	2.22318	3.5814
chr17:53963633:C:A	A	C	0.5014	0.0129	0.4661	0.5427	0.0047	0.0095	0.6192	0	10.671	11	0.4713	440683	39106	401577	chr17	53963633	17	17	53963633	53963633	1	1	0.4986	439449	0.0766	17	53963633	*	rs1457354	M	52040994	rs1457354	A	C	0.5054	-0.0065	0.0017	0.00018	682001	52040994	53963633	17	53963633	17	53963633	*	M	0.494737	-3.82353
chr17:53964597:G:T	T	G	0.4011	0.0101	0.3565	0.4215	0.0044	0.0098	0.6494	0	9.197	11	0.6038	440683	39106	401577	chr17	53964597	17	17	53964597	53964597	1	1	0.4011	353516	0.065	17	53964597	*	rs11079102	D	52041958	rs11079102	T	G	0.4075	0.008	0.0018	6.1e-06	680721	52041958	53964597	17	53964597	17	53964597	*	D	0.44898	4.44444
chr17:53967557:G:A	A	G	0.4112	0.009	0.3651	0.4258	0.0066	0.0097	0.5007	0	9.136	11	0.6093	440683	39106	401577	chr17	53967557	17	17	53967557	53967557	1	1	0.4112	362418	0.0607	17	53967557	*	rs7219411	R	52044918	rs7219411	A	G	0.418	0.0083	0.0018	2.4e-06	682558	52044918	53967557	17	53967557	17	53967557	*	R	0.680412	4.61111
chr17:53968893:A:G	A	G	0.5885	0.0091	0.5732	0.6337	-0.0067	0.0097	0.491	0	9.186	11	0.6047	440683	39106	401577	chr17	53968893	17	17	53968893	53968893	1	1	0.4115	362682	0.0605	17	53968893	*	rs8064927	R	52046254	rs8064927	A	G	0.581	-0.0082	0.0018	3.4e-06	682735	52046254	53968893	17	53968893	17	53968893	*	R	-0.690722	-4.55556
chr17:53996272:T:C	T	C	0.4975	0.0118	0.4539	0.519	-0.0016	0.0096	0.8661	28	15.279	11	0.1701	440683	39106	401577	chr17	53996272	17	17	53996272	53996272	1	1	0.4975	438480	0.0651	17	53996272	*	rs12450129	H	52073633	rs12450129	T	C	0.4904	0.0063	0.0017	0.00027	692486	52073633	53996272	17	53996272	17	53996272	*	H	-0.166667	3.70588
chr17:53999835:C:T	T	C	0.5014	0.0122	0.4744	0.5473	0.001	0.0096	0.9203	26.9	15.049	11	0.1803	440683	39106	401577	chr17	53999835	17	17	53999835	53999835	1	1	0.4986	439449	0.0729	17	53999835	*	rs10515051	Y	52077196	rs10515051	T	C	0.5077	-0.0061	0.0017	0.00037	691527	52077196	53999835	17	53999835	17	53999835	*	Y	0.104167	-3.58824
chr17:54000025:T:C	T	C	0.4999	0.0126	0.453	0.5273	-0.0008	0.0096	0.9307	28.1	15.293	11	0.1695	440683	39106	401577	chr17	54000025	17	17	54000025	54000025	1	1	0.4999	440595	0.0743	17	54000025	*	rs12952191	Y	52077386	rs12952191	T	C	0.4926	0.0062	0.0017	0.00033	691718	52077386	54000025	17	54000025	17	54000025	*	Y	-0.0833333	3.64706
chr17:54000581:T:C	T	C	0.4986	0.0122	0.4527	0.5255	-0.001	0.0096	0.9206	27	15.073	11	0.1792	440683	39106	401577	chr17	54000581	17	17	54000581	54000581	1	1	0.4986	439449	0.0728	17	54000581	*	rs12943246	Y	52077942	rs12943246	T	C	0.4923	0.0062	0.0017	0.00031	691614	52077942	54000581	17	54000581	17	54000581	*	Y	-0.104167	3.64706
chr17:54000820:C:A	A	C	0.501	0.0122	0.4736	0.5473	0.0011	0.0096	0.9049	27.2	15.106	11	0.1777	440683	39106	401577	chr17	54000820	17	17	54000820	54000820	1	1	0.499	439802	0.0737	17	54000820	*	rs4423470	H	52078181	rs4423470	A	C	0.5077	-0.0062	0.0017	0.00034	691511	52078181	54000820	17	54000820	17	54000820	*	H	0.114583	-3.64706
chr17:54001090:T:C	T	C	0.4986	0.0121	0.4528	0.5255	-0.0009	0.0096	0.9262	27.2	15.117	11	0.1772	440683	39106	401577	chr17	54001090	17	17	54001090	54001090	1	1	0.4986	439449	0.0727	17	54001090	*	rs2331966	Y	52078451	rs2331966	T	C	0.4923	0.0063	0.0017	0.0003	691620	52078451	54001090	17	54001090	17	54001090	*	Y	-0.09375	3.70588
chr17:54001128:T:C	T	C	0.4985	0.0121	0.4528	0.5255	-0.0008	0.0096	0.9307	27.4	15.145	11	0.1759	440683	39106	401577	chr17	54001128	17	17	54001128	54001128	1	1	0.4985	439361	0.0727	17	54001128	*	rs2331967	Y	52078489	rs2331967	T	C	0.4923	0.0063	0.0017	0.00031	691626	52078489	54001128	17	54001128	17	54001128	*	Y	-0.0833333	3.70588
chr17:54001619:A:G	A	G	0.4985	0.0122	0.4529	0.5256	-0.0009	0.0096	0.9262	26.9	15.054	11	0.1801	440683	39106	401577	chr17	54001619	17	17	54001619	54001619	1	1	0.4985	439361	0.0727	17	54001619	*	rs1457378	R	52078980	rs1457378	A	G	0.4923	0.0061	0.0017	0.00038	691648	52078980	54001619	17	54001619	17	54001619	*	R	-0.09375	3.58824
chr17:54001942:A:G	A	G	0.4989	0.0123	0.4529	0.5264	-0.0013	0.0096	0.8915	27.1	15.097	11	0.1781	440683	39106	401577	chr17	54001942	17	17	54001942	54001942	1	1	0.4989	439713	0.0735	17	54001942	*	rs1457377	R	52079303	rs1457377	A	G	0.4921	0.0061	0.0017	0.00041	691603	52079303	54001942	17	54001942	17	54001942	*	R	-0.135417	3.58824
chr17:54002056:A:G	A	G	0.4986	0.0122	0.4529	0.5257	-0.0008	0.0096	0.9348	25.1	14.68	11	0.1976	440683	39106	401577	chr17	54002056	17	17	54002056	54002056	1	1	0.4986	439449	0.0728	17	54002056	*	rs1457376	R	52079417	rs1457376	A	G	0.4923	0.0061	0.0017	0.0004	691619	52079417	54002056	17	54002056	17	54002056	*	R	-0.0833333	3.58824
chr17:54003066:G:C	C	G	0.5014	0.0121	0.4746	0.5471	0.0006	0.0096	0.9527	25.5	14.758	11	0.1938	440683	39106	401577	chr17	54003066	17	17	54003066	54003066	1	1	0.4986	439449	0.0725	17	54003066	*	rs11658085	N	52080427	rs11658085	C	G	0.5077	-0.0061	0.0017	0.00041	691525	52080427	54003066	17	54003066	17	54003066	*	N	0.0625	-3.58824
chr17:54003679:T:G	T	G	0.4979	0.0124	0.4529	0.5255	-0.0003	0.0096	0.9782	25.4	14.742	11	0.1946	440683	39106	401577	chr17	54003679	17	17	54003679	54003679	1	1	0.4979	438832	0.0726	17	54003679	*	rs7209841	K	52081040	rs7209841	T	G	0.4923	0.0061	0.0017	0.00041	691426	52081040	54003679	17	54003679	17	54003679	*	K	-0.03125	3.58824
chr17:54004681:C:T	T	C	0.5013	0.0122	0.4743	0.5475	0.0004	0.0096	0.9657	22.8	14.252	11	0.2194	440683	39106	401577	chr17	54004681	17	17	54004681	54004681	1	1	0.4987	439537	0.0732	17	54004681	*	rs12946062	Y	52082042	rs12946062	T	C	0.5075	-0.0061	0.0017	0.00036	691133	52082042	54004681	17	54004681	17	54004681	*	Y	0.0416667	-3.58824
chr17:54008472:G:T	T	G	0.4997	0.0127	0.4722	0.5475	0.0004	0.0096	0.9669	24.1	14.498	11	0.2067	440683	39106	401577	chr17	54008472	17	17	54008472	54008472	1	1	0.4997	440419	0.0753	17	54008472	*	rs8068659	K	52085833	rs8068659	T	G	0.5074	-0.0061	0.0017	0.00044	691051	52085833	54008472	17	54008472	17	54008472	*	K	0.0416667	-3.58824
chr17:54008582:C:T	T	C	0.5007	0.0124	0.4733	0.5477	0.0006	0.0096	0.9524	23.6	14.395	11	0.2119	440683	39106	401577	chr17	54008582	17	17	54008582	54008582	1	1	0.4993	440066	0.0744	17	54008582	*	rs8070010	Y	52085943	rs8070010	T	C	0.5077	-0.0061	0.0017	0.00042	690902	52085943	54008582	17	54008582	17	54008582	*	Y	0.0625	-3.58824
chr17:54010433:C:G	C	G	0.4999	0.0126	0.4523	0.5273	0.0004	0.0096	0.9703	23.8	14.441	11	0.2095	440683	39106	401577	chr17	54010433	17	17	54010433	54010433	1	1	0.4999	440595	0.075	17	54010433	*	rs11079105	S	52087794	rs11079105	C	G	0.4928	0.0062	0.0017	0.00034	690956	52087794	54010433	17	54010433	17	54010433	*	S	0.0416667	3.64706
chr17:54010593:A:G	A	G	0.4987	0.0124	0.452	0.5261	-0.0003	0.0096	0.9717	24.3	14.522	11	0.2055	440683	39106	401577	chr17	54010593	17	17	54010593	54010593	1	1	0.4987	439537	0.0741	17	54010593	*	rs12601165	R	52087954	rs12601165	A	G	0.4924	0.0062	0.0017	0.00037	684559	52087954	54010593	17	54010593	17	54010593	*	R	-0.03125	3.64706
chr17:54011291:G:A	A	G	0.4998	0.0127	0.4723	0.5477	0.0003	0.0096	0.9716	23.8	14.445	11	0.2093	440683	39106	401577	chr17	54011291	17	17	54011291	54011291	1	1	0.4998	440507	0.0754	17	54011291	*	rs9674956	R	52088652	rs9674956	A	G	0.5072	-0.0063	0.0017	0.00026	691008	52088652	54011291	17	54011291	17	54011291	*	R	0.03125	-3.70588
chr17:54792210:G:C	C	G	0.3636	0.0104	0.324	0.3763	0.0029	0.0101	0.7778	0	4.711	11	0.9443	440683	39106	401577	chr17	54792210	17	17	54792210	54792210	1	1	0.3636	320465	0.0523	17	54792210	*	rs2191230	S	52869571	rs2191230	C	G	0.3685	-0.0066	0.0018	0.00028	680014	52869571	54792210	17	54792210	17	54792210	*	S	0.287129	-3.66667
chr17:54792650:A:C	A	C	0.313	0.0147	0.2882	0.4177	0.0243	0.0103	0.01873	0	10.769	11	0.4629	440683	39106	401577	chr17	54792650	17	17	54792650	54792650	1	1	0.313	275868	0.1295	17	54792650	*	rs2958897	M	52870011	rs2958897	A	C	0.3171	0.0065	0.0019	0.00049	683843	52870011	54792650	17	54792650	17	54792650	*	M	2.35922	3.42105
chr17:54812569:T:C	T	C	0.6812	0.009	0.6695	0.7383	-0.0004	0.0104	0.972	0	8.06	11	0.7079	440683	39106	401577	chr17	54812569	17	17	54812569	54812569	1	1	0.3188	280979	0.0688	17	54812569	*	rs11079130	Y	52889930	rs11079130	T	C	0.6787	0.0066	0.0019	0.00036	691225	52889930	54812569	17	54812569	17	54812569	*	Y	-0.0384615	3.47368
chr17:54819281:C:T	T	C	0.7984	0.0156	0.6673	0.8247	-0.0339	0.0122	0.005444	5.3	11.615	11	0.3933	440683	39106	401577	chr17	54819281	17	17	54819281	54819281	1	1	0.2016	177683	0.1574	17	54819281	*	rs2907657	Y	52896642	rs2907657	T	C	0.801	-0.0078	0.0022	0.00034	690488	52896642	54819281	17	54819281	17	54819281	*	Y	-2.77869	-3.54545
chr17:54827165:G:A	A	G	0.8171	0.0146	0.6787	0.839	-0.0325	0.0124	0.00892	16.8	13.221	11	0.2792	440683	39106	401577	chr17	54827165	17	17	54827165	54827165	1	1	0.1829	161202	0.1603	17	54827165	*	rs2958876	R	52904526	rs2958876	A	G	0.8131	-0.0088	0.0023	0.00013	639798	52904526	54827165	17	54827165	17	54827165	*	R	-2.62097	-3.82609
chr17:54832498:A:G	A	G	0.1915	0.0161	0.1682	0.3218	0.0321	0.0125	0.01044	13.8	12.763	11	0.3091	440683	39106	401577	chr17	54832498	17	17	54832498	54832498	1	1	0.1915	168782	0.1536	17	54832498	*	rs2958870	D	52909859	rs2958870	A	G	0.188	0.0079	0.0022	0.00044	689459	52909859	54832498	17	54832498	17	54832498	*	D	2.568	3.59091
chr17:54841218:A:G	A	G	0.7949	0.009	0.7601	0.8372	-0.0186	0.0121	0.1242	0	6.14	11	0.8639	440683	39106	401577	chr17	54841218	17	17	54841218	54841218	1	1	0.2051	180768	0.0771	17	54841218	*	rs8069124	R	52918579	rs8069124	A	G	0.7971	0.0098	0.0022	1.2e-05	665054	52918579	54841218	17	54841218	17	54841218	*	R	-1.53719	4.45455
chr17:54846586:T:C	T	C	0.8387	0.0068	0.8185	0.8622	-0.024	0.0131	0.06694	0	8.517	11	0.6664	440683	39106	401577	chr17	54846586	17	17	54846586	54846586	1	1	0.1613	142164	0.0437	17	54846586	*	rs17744461	Y	52923947	rs17744461	T	C	0.8269	-0.0111	0.0023	1.8e-06	685734	52923947	54846586	17	54846586	17	54846586	*	Y	-1.83206	-4.82609
chr17:54846652:T:A	A	T	0.1612	0.0068	0.1375	0.1811	0.0236	0.0131	0.07169	0	8.524	11	0.6658	440683	39106	401577	chr17	54846652	17	17	54846652	54846652	1	1	0.1612	142076	0.0436	17	54846652	*	rs17744479	W	52924013	rs17744479	A	T	0.1719	0.0111	0.0023	1.8e-06	685740	52924013	54846652	17	54846652	17	54846652	*	W	1.80153	4.82609
chr17:54847516:C:G	C	G	0.788	0.0106	0.7505	0.8125	-0.0211	0.0118	0.07478	0	8.65	11	0.6542	440683	39106	401577	chr17	54847516	17	17	54847516	54847516	1	1	0.212	186850	0.062	17	54847516	*	rs17682266	B	52924877	rs17682266	C	G	0.7748	-0.0094	0.0021	9.7e-06	673207	52924877	54847516	17	54847516	17	54847516	*	B	-1.78814	-4.47619
chr17:54848141:T:C	T	C	0.8386	0.0068	0.8187	0.8623	-0.0239	0.0131	0.06759	0	8.482	11	0.6696	440683	39106	401577	chr17	54848141	17	17	54848141	54848141	1	1	0.1614	142252	0.0436	17	54848141	*	rs4794538	Y	52925502	rs4794538	T	C	0.8281	-0.0112	0.0023	1.4e-06	685609	52925502	54848141	17	54848141	17	54848141	*	Y	-1.82443	-4.86957
chr17:54849040:C:G	C	G	0.8387	0.0068	0.8187	0.8625	-0.0235	0.0131	0.07171	0	8.267	11	0.6892	440683	39106	401577	chr17	54849040	17	17	54849040	54849040	1	1	0.1613	142164	0.0438	17	54849040	*	rs17744603	S	52926401	rs17744603	C	G	0.8282	-0.0115	0.0023	7.2e-07	674228	52926401	54849040	17	54849040	17	54849040	*	S	-1.79389	-5
chr17:54850189:G:A	A	G	0.1509	0.0065	0.1314	0.1704	0.0167	0.0134	0.2136	0	9.2	11	0.6034	440683	39106	401577	chr17	54850189	17	17	54850189	54850189	1	1	0.1509	132998	0.039	17	54850189	*	rs11653498	R	52927550	rs11653498	A	G	0.1593	0.0116	0.0024	1.5e-06	685692	52927550	54850189	17	54850189	17	54850189	*	R	1.24627	4.83333
chr17:54851465:C:T	T	C	0.1488	0.0072	0.1258	0.1705	0.0211	0.0135	0.1174	0	8.106	11	0.7038	440683	39106	401577	chr17	54851465	17	17	54851465	54851465	1	1	0.1488	131147	0.0447	17	54851465	*	rs11870323	Y	52928826	rs11870323	T	C	0.1593	0.0118	0.0024	1.2e-06	674183	52928826	54851465	17	54851465	17	54851465	*	Y	1.56296	4.91667
chr17:54851893:C:A	A	C	0.3137	0.008	0.2564	0.3211	0.0145	0.0104	0.1655	33.9	16.64	11	0.119	440683	39106	401577	chr17	54851893	17	17	54851893	54851893	1	1	0.3137	276485	0.0647	17	54851893	*	rs16955216	M	52929254	rs16955216	A	C	0.3164	-0.0068	0.0019	0.00029	672396	52929254	54851893	17	54851893	17	54851893	*	M	1.39423	-3.57895
chr17:54852079:A:G	A	G	0.8512	0.0071	0.8298	0.874	-0.0212	0.0135	0.1165	0	8.159	11	0.699	440683	39106	401577	chr17	54852079	17	17	54852079	54852079	1	1	0.1488	131147	0.0442	17	54852079	*	rs17744735	R	52929440	rs17744735	A	G	0.8411	-0.0118	0.0024	1.2e-06	674318	52929440	54852079	17	54852079	17	54852079	*	R	-1.57037	-4.91667
chr17:54852798:G:A	A	G	0.1923	0.0064	0.1432	0.221	0.0148	0.0123	0.2294	0	5.65	11	0.8957	440683	39106	401577	chr17	54852798	17	17	54852798	54852798	1	1	0.1923	169487	0.0778	17	54852798	*	rs17744766	R	52930159	rs17744766	A	G	0.1916	-0.0092	0.0022	3.3e-05	674034	52930159	54852798	17	54852798	17	54852798	*	R	1.20325	-4.18182
chr17:54852827:A:G	A	G	0.8498	0.0066	0.8297	0.8706	-0.0195	0.0135	0.1472	0	9.235	11	0.6002	440683	39106	401577	chr17	54852827	17	17	54852827	54852827	1	1	0.1502	132381	0.0409	17	54852827	*	rs17744796	R	52930188	rs17744796	A	G	0.841	-0.0118	0.0024	1.1e-06	674062	52930188	54852827	17	54852827	17	54852827	*	R	-1.44444	-4.91667
chr17:54852962:C:A	A	C	0.3141	0.008	0.2563	0.3218	0.0145	0.0104	0.1632	34.7	16.85	11	0.1124	440683	39106	401577	chr17	54852962	17	17	54852962	54852962	1	1	0.3141	276837	0.0655	17	54852962	*	rs8066213	M	52930323	rs8066213	A	C	0.3179	-0.0068	0.0019	0.00033	672515	52930323	54852962	17	54852962	17	54852962	*	M	1.39423	-3.57895
chr17:54853001:G:C	C	G	0.1489	0.0071	0.126	0.1702	0.0209	0.0135	0.1212	0	7.926	11	0.7199	440683	39106	401577	chr17	54853001	17	17	54853001	54853001	1	1	0.1489	131235	0.0442	17	54853001	*	rs17744832	S	52930362	rs17744832	C	G	0.1589	0.0115	0.0024	2e-06	686040	52930362	54853001	17	54853001	17	54853001	*	S	1.54815	4.79167
chr17:54855959:A:C	A	C	0.6849	0.0072	0.6778	0.7405	-0.0156	0.0104	0.1347	35.6	17.068	11	0.1059	440683	39106	401577	chr17	54855959	17	17	54855959	54855959	1	1	0.3151	277718	0.0627	17	54855959	*	rs16955225	M	52933320	rs16955225	A	C	0.6832	0.007	0.0019	0.00022	666084	52933320	54855959	17	54855959	17	54855959	*	M	-1.5	3.68421
chr17:54857765:G:A	A	G	0.1359	0.0074	0.1158	0.1577	0.0258	0.0139	0.06397	0	10.614	11	0.4761	440683	39106	401577	chr17	54857765	17	17	54857765	54857765	1	1	0.1359	119778	0.0419	17	54857765	*	rs17745049	R	52935126	rs17745049	A	G	0.146	0.0114	0.0025	4.1e-06	688767	52935126	54857765	17	54857765	17	54857765	*	R	1.85612	4.56
chr17:54861436:T:C	T	C	0.4125	0.0138	0.396	0.5376	0.0117	0.0099	0.2384	31	15.937	11	0.1435	440683	39106	401577	chr17	54861436	17	17	54861436	54861436	1	1	0.4125	363563	0.1416	17	54861436	*	rs17745091	Y	52938797	rs17745091	T	C	0.4105	0.0084	0.0018	2.6e-06	675491	52938797	54861436	17	54861436	17	54861436	*	Y	1.18182	4.66667
chr17:54863411:C:T	T	C	0.1351	0.0073	0.116	0.1573	0.0262	0.014	0.06142	0	10.642	11	0.4737	440683	39106	401577	chr17	54863411	17	17	54863411	54863411	1	1	0.1351	119073	0.0413	17	54863411	*	rs17682873	Y	52940772	rs17682873	T	C	0.145	0.0126	0.0025	4.6e-07	689773	52940772	54863411	17	54863411	17	54863411	*	Y	1.87143	5.04
chr17:54864273:T:C	T	C	0.681	0.0063	0.6739	0.7381	-0.0137	0.0103	0.1827	37.3	17.533	11	0.09306	440683	39106	401577	chr17	54864273	17	17	54864273	54864273	1	1	0.319	281156	0.0642	17	54864273	*	rs4793780	Y	52941634	rs4793780	T	C	0.676	0.0075	0.0019	5.7e-05	680368	52941634	54864273	17	54864273	17	54864273	*	Y	-1.3301	3.94737
chr17:54865197:T:C	T	C	0.7213	0.0087	0.6915	0.7711	-0.0081	0.0107	0.448	24.7	14.603	11	0.2014	440683	39106	401577	chr17	54865197	17	17	54865197	54865197	1	1	0.2787	245637	0.0796	17	54865197	*	rs7212184	Y	52942558	rs7212184	T	C	0.7132	-0.0074	0.0019	0.00012	691168	52942558	54865197	17	54865197	17	54865197	*	Y	-0.757009	-3.89474
chr17:54865387:C:T	T	C	0.1632	0.0073	0.1392	0.188	0.0244	0.0129	0.059	0	10.52	11	0.4843	440683	39106	401577	chr17	54865387	17	17	54865387	54865387	1	1	0.1632	143839	0.0488	17	54865387	*	rs17745322	Y	52942748	rs17745322	T	C	0.1739	0.0106	0.0023	3.6e-06	692115	52942748	54865387	17	54865387	17	54865387	*	Y	1.89147	4.6087
chr17:54865683:C:G	C	G	0.7223	0.0089	0.6921	0.7719	-0.0088	0.0107	0.4104	23.2	14.314	11	0.2161	440683	39106	401577	chr17	54865683	17	17	54865683	54865683	1	1	0.2777	244755	0.0798	17	54865683	*	rs17683089	S	52943044	rs17683089	C	G	0.714	-0.0074	0.0019	0.00011	691612	52943044	54865683	17	54865683	17	54865683	*	S	-0.82243	-3.89474
chr17:54866682:G:A	A	G	0.6979	0.0182	0.5575	0.7199	-0.0223	0.0106	0.03617	0	7.628	11	0.7462	440683	39106	401577	chr17	54866682	17	17	54866682	54866682	1	1	0.3021	266261	0.1624	17	54866682	*	rs2332307	R	52944043	rs2332307	A	G	0.6958	-0.0087	0.0019	3.9e-06	690151	52944043	54866682	17	54866682	17	54866682	*	R	-2.10377	-4.57895
chr17:54867012:C:T	T	C	0.5888	0.0134	0.4664	0.6068	-0.0119	0.0097	0.2178	0	8.583	11	0.6604	440683	39106	401577	chr17	54867012	17	17	54867012	54867012	1	1	0.4112	362418	0.1404	17	54867012	*	rs2332308	Y	52944373	rs2332308	T	C	0.5835	-0.0073	0.0018	2.8e-05	689386	52944373	54867012	17	54867012	17	54867012	*	Y	-1.2268	-4.05556
chr17:54867743:C:T	T	C	0.3173	0.0075	0.262	0.3255	0.0155	0.0103	0.1339	33.3	16.495	11	0.1237	440683	39106	401577	chr17	54867743	17	17	54867743	54867743	1	1	0.3173	279657	0.0635	17	54867743	*	rs4794540	Y	52945104	rs4794540	T	C	0.3205	-0.008	0.0019	2.2e-05	678870	52945104	54867743	17	54867743	17	54867743	*	Y	1.50485	-4.21053
chr17:54870614:G:A	A	G	0.3155	0.008	0.2568	0.3225	0.0154	0.0104	0.1378	32.8	16.363	11	0.1282	440683	39106	401577	chr17	54870614	17	17	54870614	54870614	1	1	0.3155	278071	0.0657	17	54870614	*	rs16955288	N	52947975	rs16955288	A	G	0.3195	-0.008	0.0019	2.1e-05	678643	52947975	54870614	17	54870614	17	54870614	*	N	1.48077	-4.21053
chr17:54871228:G:A	A	G	0.1633	0.0079	0.1397	0.1887	0.0243	0.013	0.06192	0	9.988	11	0.5315	440683	39106	401577	chr17	54871228	17	17	54871228	54871228	1	1	0.1633	143927	0.049	17	54871228	*	rs11868002	R	52948589	rs11868002	A	G	0.1745	0.0103	0.0023	6e-06	691177	52948589	54871228	17	54871228	17	54871228	*	R	1.86923	4.47826
chr17:54874640:C:T	T	C	0.6981	0.0173	0.5644	0.7239	-0.0203	0.0108	0.06032	0	7.573	11	0.7509	440683	39106	401577	chr17	54874640	17	17	54874640	54874640	1	1	0.3019	266084	0.1595	17	54874640	*	rs2934921	Y	52952001	rs2934921	T	C	0.6929	-0.0071	0.0019	0.00019	681950	52952001	54874640	17	54874640	17	54874640	*	Y	-1.87963	-3.73684
chr17:54898531:T:G	T	G	0.4335	0.0163	0.3978	0.5547	-0.0261	0.0099	0.008056	0	6.578	11	0.8322	440683	39106	401577	chr17	54898531	17	17	54898531	54898531	1	1	0.4335	382072	0.1569	17	54898531	*	rs2958915	B	52975892	rs2958915	T	G	0.4332	-0.0065	0.0018	0.00021	683369	52975892	54898531	17	54898531	17	54898531	*	B	-2.63636	-3.61111
chr17:55199872:A:T	A	T	0.3763	0.0107	0.3599	0.5149	0.0078	0.0101	0.4407	0	8.804	11	0.64	440683	39106	401577	chr17	55199872	17	17	55199872	55199872	1	1	0.3763	331658	0.155	17	55199872	*	rs9635760	W	53277233	rs9635760	A	T	0.3712	0.0064	0.0018	0.00042	686207	53277233	55199872	17	55199872	17	55199872	*	W	0.772277	3.55556
chr17:55200036:C:T	T	C	0.6244	0.0106	0.4872	0.6412	-0.0076	0.0101	0.4532	0	9.353	11	0.5894	440683	39106	401577	chr17	55200036	17	17	55200036	55200036	1	1	0.3756	331041	0.154	17	55200036	*	rs9635740	Y	53277397	rs9635740	T	C	0.6289	-0.0063	0.0018	0.00047	686386	53277397	55200036	17	55200036	17	55200036	*	Y	-0.752475	-3.5
chr17:55212120:G:A	A	G	0.6224	0.0105	0.486	0.6371	-0.0066	0.0101	0.5145	0	10.017	11	0.5289	440683	39106	401577	chr17	55212120	17	17	55212120	55212120	1	1	0.3776	332804	0.1511	17	55212120	*	rs12941798	R	53289481	rs12941798	A	G	0.6272	-0.0066	0.0019	0.00035	657114	53289481	55212120	17	55212120	17	55212120	*	R	-0.653465	-3.47368
chr17:55221347:C:G	C	G	0.6937	0.0124	0.6733	0.7696	-0.0096	0.0105	0.3633	0	10.035	11	0.5272	440683	39106	401577	chr17	55221347	17	17	55221347	55221347	1	1	0.3063	269962	0.0963	17	55221347	*	rs12601662	V	53298708	rs12601662	C	G	0.7017	0.0072	0.0019	0.00019	666091	53298708	55221347	17	55221347	17	55221347	*	V	-0.914286	3.78947
chr17:55226314:A:G	A	G	0.6913	0.0121	0.6732	0.7625	-0.0118	0.0105	0.2584	0	8.033	11	0.7104	440683	39106	401577	chr17	55226314	17	17	55226314	55226314	1	1	0.3087	272078	0.0893	17	55226314	*	rs12940379	R	53303675	rs12940379	A	G	0.7012	0.0071	0.0019	0.0002	669276	53303675	55226314	17	55226314	17	55226314	*	R	-1.12381	3.73684
chr17:55390852:C:T	T	C	0.4736	0.0184	0.4063	0.517	-0.0096	0.0097	0.3248	0	8.152	11	0.6996	440683	39106	401577	chr17	55390852	17	17	55390852	55390852	1	1	0.4736	417415	0.1107	17	55390852	*	rs888206	Y	53468213	rs888206	T	C	0.4919	0.0068	0.0018	0.00011	671893	53468213	55390852	17	55390852	17	55390852	*	Y	-0.989691	3.77778
chr17:55391964:A:C	A	C	0.5638	0.0162	0.5313	0.6529	-0.0019	0.0098	0.8432	0	8.131	11	0.7015	440683	39106	401577	chr17	55391964	17	17	55391964	55391964	1	1	0.4362	384452	0.1216	17	55391964	*	rs8077745	M	53469325	rs8077745	A	C	0.5641	0.0079	0.0018	8.3e-06	678241	53469325	55391964	17	55391964	17	55391964	*	M	-0.193878	4.38889
chr17:55393744:T:G	T	G	0.5972	0.0185	0.5587	0.6668	-0.0028	0.0098	0.7765	21.5	14.006	11	0.2327	440683	39106	401577	chr17	55393744	17	17	55393744	55393744	1	1	0.4028	355014	0.1081	17	55393744	*	rs4476230	K	53471105	rs4476230	T	G	0.5801	-0.0085	0.0018	1.3e-06	683204	53471105	55393744	17	55393744	17	55393744	*	K	-0.285714	-4.72222
chr17:55400225:T:C	T	C	0.5948	0.0181	0.5584	0.6631	-0.0047	0.0098	0.6306	15	12.946	11	0.2969	440683	39106	401577	chr17	55400225	17	17	55400225	55400225	1	1	0.4052	357130	0.1047	17	55400225	*	rs11079166	Y	53477586	rs11079166	T	C	0.5781	-0.0082	0.0017	2.4e-06	691691	53477586	55400225	17	55400225	17	55400225	*	Y	-0.479592	-4.82353
chr17:55400757:G:A	A	G	0.4128	0.0144	0.3203	0.4393	-0.0005	0.0097	0.9626	0	10.35	11	0.4992	440683	39106	401577	chr17	55400757	17	17	55400757	55400757	1	1	0.4128	363828	0.119	17	55400757	*	rs12453412	R	53478118	rs12453412	A	G	0.4132	-0.0084	0.0018	1.8e-06	678787	53478118	55400757	17	55400757	17	55400757	*	R	-0.0515464	-4.66667
chr17:55401705:C:T	T	C	0.4173	0.0144	0.3242	0.4445	0.001	0.0097	0.9175	0	10.034	11	0.5273	440683	39106	401577	chr17	55401705	17	17	55401705	55401705	1	1	0.4173	367794	0.1203	17	55401705	*	rs7207017	Y	53479066	rs7207017	T	C	0.4141	-0.0085	0.0017	1.2e-06	690526	53479066	55401705	17	55401705	17	55401705	*	Y	0.103093	-5
chr17:55402186:C:T	T	C	0.3964	0.0183	0.326	0.4326	0.0066	0.0098	0.4996	7.5	11.892	11	0.3718	440683	39106	401577	chr17	55402186	17	17	55402186	55402186	1	1	0.3964	349373	0.1066	17	55402186	*	rs11650101	Y	53479547	rs11650101	T	C	0.4149	0.0084	0.0018	1.8e-06	692514	53479547	55402186	17	55402186	17	55402186	*	Y	0.673469	4.66667
chr17:55407825:C:T	T	C	0.5317	0.0168	0.47	0.5522	0.0085	0.0095	0.3734	32.7	16.349	11	0.1287	440683	39106	401577	chr17	55407825	17	17	55407825	55407825	1	1	0.4683	412744	0.0822	17	55407825	*	rs2286806	Y	53485186	rs2286806	T	C	0.5376	0.0079	0.0017	4.9e-06	678192	53485186	55407825	17	55407825	17	55407825	*	Y	0.894737	4.64706
chr17:55409957:A:G	A	G	0.4074	0.0173	0.3807	0.5003	0	0.0098	0.999	0	10.543	11	0.4823	440683	39106	401577	chr17	55409957	17	17	55409957	55409957	1	1	0.4074	359069	0.1196	17	55409957	*	rs4794581	R	53487318	rs4794581	A	G	0.3965	-0.0083	0.0018	2.7e-06	676809	53487318	55409957	17	55409957	17	55409957	*	R	0	-4.61111
chr17:55410303:A:C	A	C	0.5508	0.0198	0.5144	0.6151	0.0081	0.0096	0.4029	4.2	11.479	11	0.4041	440683	39106	401577	chr17	55410303	17	17	55410303	55410303	1	1	0.4492	395910	0.1007	17	55410303	*	rs11079173	M	53487664	rs11079173	A	C	0.5296	-0.0078	0.0017	7e-06	691604	53487664	55410303	17	55410303	17	55410303	*	M	0.84375	-4.58824
chr17:55412238:G:A	A	G	0.4522	0.0193	0.3848	0.4856	-0.0077	0.0096	0.4228	6	11.698	11	0.3868	440683	39106	401577	chr17	55412238	17	17	55412238	55412238	1	1	0.4522	398554	0.1008	17	55412238	*	rs7213162	R	53489599	rs7213162	A	G	0.4704	0.0079	0.0017	5.1e-06	692579	53489599	55412238	17	55412238	17	55412238	*	R	-0.802083	4.64706
chr17:55413322:T:C	T	C	0.3609	0.0179	0.3371	0.4609	0.0007	0.0101	0.9457	0	8.993	11	0.6226	440683	39106	401577	chr17	55413322	17	17	55413322	55413322	1	1	0.3609	318085	0.1238	17	55413322	*	rs9910480	Y	53490683	rs9910480	T	C	0.3487	-0.0086	0.0018	2.7e-06	687316	53490683	55413322	17	55413322	17	55413322	*	Y	0.0693069	-4.77778
chr17:55420404:A:G	A	G	0.3577	0.017	0.3368	0.4613	-0.0004	0.0101	0.9663	11.9	12.493	11	0.3278	440683	39106	401577	chr17	55420404	17	17	55420404	55420404	1	1	0.3577	315265	0.1245	17	55420404	*	rs4630612	R	53497765	rs4630612	A	G	0.348	-0.0074	0.0019	6.6e-05	660189	53497765	55420404	17	55420404	17	55420404	*	R	-0.039604	-3.89474
chr17:55423298:A:G	A	G	0.6727	0.0105	0.6409	0.7196	0.0016	0.0103	0.8774	31	15.951	11	0.143	440683	39106	401577	chr17	55423298	17	17	55423298	55423298	1	1	0.3273	288471	0.0787	17	55423298	*	rs3760275	R	53500659	rs3760275	A	G	0.668	-0.0075	0.0019	6.2e-05	661923	53500659	55423298	17	55423298	17	55423298	*	R	0.15534	-3.94737
chr17:55428007:T:C	T	C	0.3989	0.018	0.3795	0.5	-0.0034	0.0099	0.7323	39.8	18.273	11	0.07546	440683	39106	401577	chr17	55428007	17	17	55428007	55428007	1	1	0.3989	351577	0.1205	17	55428007	*	rs7219252	Y	53505368	rs7219252	T	C	0.3888	-0.0076	0.0018	2.6e-05	676030	53505368	55428007	17	55428007	17	55428007	*	Y	-0.343434	-4.22222
chr17:55436460:C:A	A	C	0.3717	0.0135	0.32	0.3988	0.0079	0.0099	0.4252	40.8	18.595	11	0.06876	440683	39106	401577	chr17	55436460	17	17	55436460	55436460	1	1	0.3717	327604	0.0788	17	55436460	*	rs7226279	M	53513821	rs7226279	A	C	0.38	0.007	0.0018	9e-05	688379	53513821	55436460	17	55436460	17	55436460	*	M	0.79798	3.88889
chr17:55437447:C:T	T	C	0.612	0.0166	0.5111	0.626	0.0015	0.0098	0.8785	50.4	22.157	11	0.02318	440683	39106	401577	chr17	55437447	17	17	55437447	55437447	1	1	0.388	341970	0.1149	17	55437447	*	rs4794586	Y	53514808	rs4794586	T	C	0.621	0.007	0.0018	9.5e-05	680733	53514808	55437447	17	55437447	17	55437447	*	Y	0.153061	3.88889
chr17:55438329:G:A	A	G	0.611	0.0161	0.516	0.6279	0.0043	0.0098	0.6601	44.9	19.951	11	0.04601	440683	39106	401577	chr17	55438329	17	17	55438329	55438329	1	1	0.389	342851	0.1119	17	55438329	*	rs11871576	R	53515690	rs11871576	A	G	0.621	0.007	0.0018	8.4e-05	691518	53515690	55438329	17	55438329	17	55438329	*	R	0.438776	3.88889
chr17:55438706:C:G	C	G	0.4304	0.0172	0.4111	0.5133	-0.0024	0.0097	0.8038	45.9	20.343	11	0.04085	440683	39106	401577	chr17	55438706	17	17	55438706	55438706	1	1	0.4304	379340	0.1022	17	55438706	*	rs9889629	S	53516067	rs9889629	C	G	0.4171	-0.0067	0.0018	0.00015	678256	53516067	55438706	17	55438706	17	55438706	*	S	-0.247423	-3.72222
chr17:55439756:G:A	A	G	0.6113	0.0179	0.5173	0.629	0.0049	0.0099	0.6194	46.8	20.66	11	0.03707	440683	39106	401577	chr17	55439756	17	17	55439756	55439756	1	1	0.3887	342587	0.1117	17	55439756	*	rs4794587	R	53517117	rs4794587	A	G	0.6208	0.0067	0.0018	0.00015	691324	53517117	55439756	17	55439756	17	55439756	*	R	0.494949	3.72222
chr17:55440255:T:C	T	C	0.386	0.0194	0.3718	0.4853	-0.0047	0.0098	0.6321	50.2	22.087	11	0.02371	440683	39106	401577	chr17	55440255	17	17	55440255	55440255	1	1	0.386	340207	0.1135	17	55440255	*	rs4793793	Y	53517616	rs4793793	T	C	0.3797	-0.0066	0.0018	0.00018	691428	53517616	55440255	17	55440255	17	55440255	*	Y	-0.479592	-3.66667
chr17:55441762:A:G	A	G	0.3899	0.018	0.374	0.4855	-0.0043	0.0099	0.6624	49.1	21.61	11	0.02757	440683	39106	401577	chr17	55441762	17	17	55441762	55441762	1	1	0.3899	343645	0.1115	17	55441762	*	rs4793794	R	53519123	rs4793794	A	G	0.3793	-0.0064	0.0018	0.00034	679521	53519123	55441762	17	55441762	17	55441762	*	R	-0.434343	-3.55556
chr17:55442483:T:C	T	C	0.5778	0.0145	0.5481	0.6433	-0.0046	0.0097	0.6318	51.9	22.863	11	0.01848	440683	39106	401577	chr17	55442483	17	17	55442483	55442483	1	1	0.4222	372113	0.0952	17	55442483	*	rs11653011	Y	53519844	rs11653011	T	C	0.5703	-0.0075	0.0017	1.7e-05	688046	53519844	55442483	17	55442483	17	55442483	*	Y	-0.474227	-4.41176
chr17:55443636:C:G	C	G	0.5795	0.0143	0.5492	0.6467	-0.0052	0.0097	0.5913	51.3	22.576	11	0.02027	440683	39106	401577	chr17	55443636	17	17	55443636	55443636	1	1	0.4205	370614	0.0975	17	55443636	*	rs9303368	S	53520997	rs9303368	C	G	0.569	-0.0077	0.0017	5.1e-06	770683	53520997	55443636	17	55443636	17	55443636	*	S	-0.536082	-4.52941
chr17:55443746:G:C	C	G	0.4215	0.0138	0.3563	0.4511	0.0047	0.0097	0.6262	50.9	22.426	11	0.02127	440683	39106	401577	chr17	55443746	17	17	55443746	55443746	1	1	0.4215	371496	0.0948	17	55443746	*	rs7215592	S	53521107	rs7215592	C	G	0.4297	0.0074	0.0017	9.8e-06	769971	53521107	55443746	17	55443746	17	55443746	*	S	0.484536	4.35294
chr17:55496714:T:C	T	C	0.4432	0.0082	0.4297	0.519	-0.0062	0.0097	0.5246	10.2	12.243	11	0.3457	440683	39106	401577	chr17	55496714	17	17	55496714	55496714	1	1	0.4432	390621	0.0893	17	55496714	*	rs1553676	H	53574075	rs1553676	T	C	0.4236	0.0086	0.0018	1.2e-06	679592	53574075	55496714	17	55496714	17	55496714	*	H	-0.639175	4.77778
chr17:55496901:A:G	A	G	0.4846	0.0096	0.4669	0.5661	-0.0014	0.0098	0.8846	14.4	12.853	11	0.303	440683	39106	401577	chr17	55496901	17	17	55496901	55496901	1	1	0.4846	427110	0.0992	17	55496901	*	rs9890519	R	53574262	rs9890519	A	G	0.4678	0.0078	0.0018	1.6e-05	668632	53574262	55496901	17	55496901	17	55496901	*	R	-0.142857	4.33333
chr17:55497013:G:A	A	G	0.5631	0.009	0.481	0.5705	0.006	0.0096	0.5318	11.5	12.426	11	0.3325	440683	39106	401577	chr17	55497013	17	17	55497013	55497013	1	1	0.4369	385069	0.0895	17	55497013	*	rs9891348	R	53574374	rs9891348	A	G	0.5717	-0.0087	0.0018	6.5e-07	686233	53574374	55497013	17	55497013	17	55497013	*	R	0.625	-4.83333
chr17:55498237:C:T	T	C	0.4344	0.009	0.3759	0.4487	0.0153	0.0097	0.1147	22.5	14.201	11	0.2221	440683	39106	401577	chr17	55498237	17	17	55498237	55498237	1	1	0.4344	382865	0.0728	17	55498237	*	rs7213282	Y	53575598	rs7213282	T	C	0.4419	-0.0084	0.0017	1.4e-06	691136	53575598	55498237	17	55498237	17	55498237	*	Y	1.57732	-4.94118
chr17:55499428:C:A	A	C	0.4642	0.0154	0.3965	0.4952	0.0123	0.0096	0.2002	0	10.711	11	0.4678	440683	39106	401577	chr17	55499428	17	17	55499428	55499428	1	1	0.4642	409130	0.0987	17	55499428	*	rs9899292	M	53576789	rs9899292	A	C	0.4652	-0.0073	0.0017	2.6e-05	692553	53576789	55499428	17	55499428	17	55499428	*	M	1.28125	-4.29412
chr17:55507784:C:T	T	C	0.4642	0.0136	0.3981	0.4899	0.0128	0.0097	0.1863	0.6	11.063	11	0.438	440683	39106	401577	chr17	55507784	17	17	55507784	55507784	1	1	0.4642	409130	0.0918	17	55507784	*	rs7219005	Y	53585145	rs7219005	T	C	0.4649	-0.0074	0.0017	1.9e-05	685049	53585145	55507784	17	55507784	17	55507784	*	Y	1.31959	-4.35294
chr17:55507992:C:G	C	G	0.5669	0.0084	0.5528	0.6241	-0.0149	0.0097	0.1247	21.2	13.955	11	0.2355	440683	39106	401577	chr17	55507992	17	17	55507992	55507992	1	1	0.4331	381720	0.0713	17	55507992	*	rs3931318	S	53585353	rs3931318	C	G	0.5703	0.0084	0.0017	1.6e-06	691018	53585353	55507992	17	55507992	17	55507992	*	S	-1.53608	4.94118
chr17:55509832:C:A	A	C	0.4674	0.0123	0.3961	0.4846	0.0117	0.0096	0.2222	0	10.089	11	0.5224	440683	39106	401577	chr17	55509832	17	17	55509832	55509832	1	1	0.4674	411950	0.0885	17	55509832	*	rs998107	M	53587193	rs998107	A	C	0.4649	-0.0072	0.0017	3.3e-05	686079	53587193	55509832	17	55509832	17	55509832	*	M	1.21875	-4.23529
chr17:55510123:A:G	A	G	0.4364	0.0084	0.423	0.5129	-0.0059	0.0098	0.546	4.3	11.492	11	0.403	440683	39106	401577	chr17	55510123	17	17	55510123	55510123	1	1	0.4364	384628	0.0899	17	55510123	*	rs8078010	R	53587484	rs8078010	A	G	0.4249	0.0087	0.0018	1.7e-06	670247	53587484	55510123	17	55510123	17	55510123	*	R	-0.602041	4.83333
chr17:55510457:G:A	A	G	0.4325	0.008	0.3756	0.4455	0.0154	0.0097	0.1127	15.5	13.021	11	0.2919	440683	39106	401577	chr17	55510457	17	17	55510457	55510457	1	1	0.4325	381191	0.0699	17	55510457	*	rs11079178	R	53587818	rs11079178	A	G	0.4417	-0.0082	0.0018	4.4e-06	682060	53587818	55510457	17	55510457	17	55510457	*	R	1.58763	-4.55556
chr17:55511036:G:A	A	G	0.4855	0.0102	0.4137	0.4976	0.0083	0.0097	0.3957	4.1	11.465	11	0.4052	440683	39106	401577	chr17	55511036	17	17	55511036	55511036	1	1	0.4855	427903	0.0839	17	55511036	*	rs1039768	R	53588397	rs1039768	A	G	0.4901	-0.0074	0.0018	3.2e-05	669622	53588397	55511036	17	55511036	17	55511036	*	R	0.85567	-4.11111
chr17:55512052:G:T	T	G	0.5443	0.0088	0.4796	0.5582	0.0104	0.0099	0.2899	8.5	12.025	11	0.3617	440683	39106	401577	chr17	55512052	17	17	55512052	55512052	1	1	0.4557	401638	0.0786	17	55512052	*	rs716392	K	53589413	rs716392	T	G	0.5553	-0.0068	0.0018	0.00014	668559	53589413	55512052	17	55512052	17	55512052	*	K	1.05051	-3.77778
chr17:55515420:G:T	T	G	0.5015	0.0062	0.4353	0.5061	0.0044	0.0096	0.6504	28	15.27	11	0.1705	440683	39106	401577	chr17	55515420	17	17	55515420	55515420	1	1	0.4985	439361	0.0708	17	55515420	*	rs7208812	K	53592781	rs7208812	T	G	0.5138	-0.0092	0.0017	8e-08	691958	53592781	55515420	17	55515420	17	55515420	*	K	0.458333	-5.41176
chr17:55515450:T:G	T	G	0.4926	0.0089	0.4846	0.5623	-0.0053	0.0096	0.58	31.4	16.031	11	0.14	440683	39106	401577	chr17	55515450	17	17	55515450	55515450	1	1	0.4926	434161	0.0777	17	55515450	*	rs6504970	K	53592811	rs6504970	T	G	0.4855	0.009	0.0017	1.6e-07	691804	53592811	55515450	17	55515450	17	55515450	*	K	-0.552083	5.29412
chr17:55515640:A:G	A	G	0.4981	0.007	0.4938	0.5622	-0.0051	0.0097	0.5941	31.5	16.049	11	0.1393	440683	39106	401577	chr17	55515640	17	17	55515640	55515640	1	1	0.4981	439008	0.0684	17	55515640	*	rs6504971	R	53593001	rs6504971	A	G	0.4852	0.0093	0.0017	7.3e-08	690813	53593001	55515640	17	55515640	17	55515640	*	R	-0.525773	5.47059
chr17:55515910:G:T	T	G	0.5018	0.007	0.4377	0.5061	0.0052	0.0097	0.5894	31.9	16.155	11	0.1355	440683	39106	401577	chr17	55515910	17	17	55515910	55515910	1	1	0.4982	439097	0.0684	17	55515910	*	rs9901573	K	53593271	rs9901573	T	G	0.5145	-0.0093	0.0017	7.6e-08	690788	53593271	55515910	17	55515910	17	55515910	*	K	0.536082	-5.47059
chr17:55515944:T:C	T	C	0.4982	0.0071	0.4938	0.5623	-0.0051	0.0097	0.597	31.8	16.128	11	0.1365	440683	39106	401577	chr17	55515944	17	17	55515944	55515944	1	1	0.4982	439097	0.0685	17	55515944	*	rs9902824	Y	53593305	rs9902824	T	C	0.4853	0.0093	0.0017	7.1e-08	690779	53593305	55515944	17	55515944	17	55515944	*	Y	-0.525773	5.47059
chr17:55516933:G:A	A	G	0.5019	0.0071	0.4378	0.5062	0.0051	0.0097	0.5987	31.9	16.158	11	0.1354	440683	39106	401577	chr17	55516933	17	17	55516933	55516933	1	1	0.4981	439008	0.0684	17	55516933	*	rs4368214	R	53594294	rs4368214	A	G	0.5147	-0.0093	0.0017	7.2e-08	690699	53594294	55516933	17	55516933	17	55516933	*	R	0.525773	-5.47059
chr17:55518019:A:G	A	G	0.4098	0.0108	0.3919	0.4824	0.0043	0.01	0.6656	40.9	18.628	11	0.06812	440683	39106	401577	chr17	55518019	17	17	55518019	55518019	1	1	0.4098	361184	0.0905	17	55518019	*	rs11079179	R	53595380	rs11079179	A	G	0.3918	0.0075	0.0018	2.7e-05	688114	53595380	55518019	17	55518019	17	55518019	*	R	0.43	4.16667
chr17:55518154:G:A	A	G	0.5006	0.0069	0.4374	0.5051	0.0051	0.0097	0.5966	30.5	15.82	11	0.148	440683	39106	401577	chr17	55518154	17	17	55518154	55518154	1	1	0.4994	440154	0.0677	17	55518154	*	rs11079181	R	53595515	rs11079181	A	G	0.5147	-0.0092	0.0017	1.1e-07	684525	53595515	55518154	17	55518154	17	55518154	*	R	0.525773	-5.41176
chr17:55518254:A:G	A	G	0.4995	0.0069	0.495	0.5628	-0.0051	0.0097	0.6014	30.4	15.806	11	0.1485	440683	39106	401577	chr17	55518254	17	17	55518254	55518254	1	1	0.4995	440242	0.0678	17	55518254	*	rs11079183	R	53595615	rs11079183	A	G	0.4853	0.0091	0.0017	1.7e-07	683816	53595615	55518254	17	55518254	17	55518254	*	R	-0.525773	5.35294
chr17:55518542:T:C	T	C	0.4994	0.0069	0.4949	0.5626	-0.005	0.0097	0.6023	30.5	15.832	11	0.1475	440683	39106	401577	chr17	55518542	17	17	55518542	55518542	1	1	0.4994	440154	0.0677	17	55518542	*	rs11079185	Y	53595903	rs11079185	T	C	0.4853	0.0092	0.0017	9.5e-08	689720	53595903	55518542	17	55518542	17	55518542	*	Y	-0.515464	5.41176
chr17:55518674:A:G	A	G	0.4995	0.0069	0.4949	0.5625	-0.0051	0.0097	0.6002	30.5	15.828	11	0.1476	440683	39106	401577	chr17	55518674	17	17	55518674	55518674	1	1	0.4995	440242	0.0676	17	55518674	*	rs12602628	R	53596035	rs12602628	A	G	0.4853	0.0092	0.0017	1.1e-07	689775	53596035	55518674	17	55518674	17	55518674	*	R	-0.525773	5.41176
chr17:55518704:T:C	T	C	0.4995	0.0069	0.4949	0.5625	-0.0051	0.0097	0.5983	30.5	15.838	11	0.1473	440683	39106	401577	chr17	55518704	17	17	55518704	55518704	1	1	0.4995	440242	0.0676	17	55518704	*	rs12600890	Y	53596065	rs12600890	T	C	0.4853	0.0092	0.0017	1e-07	689735	53596065	55518704	17	55518704	17	55518704	*	Y	-0.525773	5.41176
chr17:55519257:G:A	A	G	0.4585	0.0055	0.4055	0.4613	0.0076	0.0097	0.434	35.3	17.008	11	0.1076	440683	39106	401577	chr17	55519257	17	17	55519257	55519257	1	1	0.4585	404106	0.0558	17	55519257	*	rs7211158	R	53596618	rs7211158	A	G	0.4712	-0.0093	0.0017	8.2e-08	687972	53596618	55519257	17	55519257	17	55519257	*	R	0.783505	-5.47059
chr17:55531406:C:T	T	C	0.2292	0.0152	0.2017	0.2555	-0.0138	0.0115	0.2278	0	5.732	11	0.8907	440683	39106	401577	chr17	55531406	17	17	55531406	55531406	1	1	0.2292	202009	0.0538	17	55531406	*	rs1396215	Y	53608767	rs1396215	T	C	0.2477	-0.0081	0.002	5.6e-05	689985	53608767	55531406	17	55531406	17	55531406	*	Y	-1.2	-4.05
chr17:55531612:C:T	T	C	0.2296	0.0155	0.2052	0.2764	-0.013	0.0114	0.2557	0	5.612	11	0.8979	440683	39106	401577	chr17	55531612	17	17	55531612	55531612	1	1	0.2296	202362	0.0712	17	55531612	*	rs1396214	Y	53608973	rs1396214	T	C	0.2464	-0.0076	0.0019	6.3e-05	794285	53608973	55531612	17	55531612	17	55531612	*	Y	-1.14035	-4
chr17:55580772:G:A	A	G	0.231	0.0106	0.2064	0.2564	-0.0045	0.0114	0.6921	26.2	14.907	11	0.1868	440683	39106	401577	chr17	55580772	17	17	55580772	55580772	1	1	0.231	203596	0.05	17	55580772	*	rs7223150	R	53658133	rs7223150	A	G	0.242	-0.0081	0.002	6.7e-05	692589	53658133	55580772	17	55580772	17	55580772	*	R	-0.394737	-4.05
chr17:55581664:T:C	T	C	0.7718	0.0116	0.744	0.7993	0.0045	0.0114	0.6927	25.2	14.709	11	0.1962	440683	39106	401577	chr17	55581664	17	17	55581664	55581664	1	1	0.2282	201128	0.0553	17	55581664	*	rs7214878	Y	53659025	rs7214878	T	C	0.7588	0.0079	0.002	0.00011	686121	53659025	55581664	17	55581664	17	55581664	*	Y	0.394737	3.95
chr17:55998106:T:A	A	T	0.1837	0.0095	0.1685	0.2257	0.0007	0.0123	0.9571	0	6.459	11	0.8411	440683	39106	401577	chr17	55998106	17	17	55998106	55998106	1	1	0.1837	161907	0.0572	17	55998106	*	rs8064893	W	54075467	rs8064893	A	T	0.1925	0.0084	0.0022	0.00014	692505	54075467	55998106	17	55998106	17	55998106	*	W	0.0569106	3.81818
chr17:56000047:T:G	T	G	0.816	0.0094	0.7743	0.8314	-0.0005	0.0123	0.9651	0	6.397	11	0.8456	440683	39106	401577	chr17	56000047	17	17	56000047	56000047	1	1	0.184	162171	0.0571	17	56000047	*	rs6505014	K	54077408	rs6505014	T	G	0.8075	-0.0084	0.0022	0.00015	692503	54077408	56000047	17	56000047	17	56000047	*	K	-0.0406504	-3.81818
chr17:56000139:T:A	A	T	0.1837	0.0095	0.1685	0.2255	0.0005	0.0123	0.9707	0	6.427	11	0.8434	440683	39106	401577	chr17	56000139	17	17	56000139	56000139	1	1	0.1837	161907	0.057	17	56000139	*	rs6505015	W	54077500	rs6505015	A	T	0.1926	0.0086	0.0022	0.00011	692007	54077500	56000139	17	56000139	17	56000139	*	W	0.0406504	3.90909
chr17:56001604:T:A	A	T	0.1837	0.0095	0.1685	0.2257	0.0007	0.0123	0.9561	0	6.385	11	0.8465	440683	39106	401577	chr17	56001604	17	17	56001604	56001604	1	1	0.1837	161907	0.0572	17	56001604	*	rs8075928	W	54078965	rs8075928	A	T	0.1925	0.0084	0.0022	0.00014	692436	54078965	56001604	17	56001604	17	56001604	*	W	0.0569106	3.81818
chr17:56001829:G:T	T	G	0.1837	0.0095	0.1685	0.2257	0.0009	0.0123	0.9444	0	6.593	11	0.831	440683	39106	401577	chr17	56001829	17	17	56001829	56001829	1	1	0.1837	161907	0.0572	17	56001829	*	rs6505019	K	54079190	rs6505019	T	G	0.1925	0.0084	0.0022	0.00014	692527	54079190	56001829	17	56001829	17	56001829	*	K	0.0731707	3.81818
chr17:56001848:C:T	T	C	0.1837	0.0095	0.1685	0.2257	0.0008	0.0123	0.951	0	6.473	11	0.84	440683	39106	401577	chr17	56001848	17	17	56001848	56001848	1	1	0.1837	161907	0.0572	17	56001848	*	rs6505020	Y	54079209	rs6505020	T	C	0.1925	0.0084	0.0022	0.00014	692509	54079209	56001848	17	56001848	17	56001848	*	Y	0.0650407	3.81818
chr17:56001916:T:G	T	G	0.8161	0.0094	0.7743	0.8315	-0.0006	0.0123	0.9637	0	6.368	11	0.8477	440683	39106	401577	chr17	56001916	17	17	56001916	56001916	1	1	0.1839	162083	0.0572	17	56001916	*	rs6505021	K	54079277	rs6505021	T	G	0.8085	-0.0084	0.0022	0.00015	692522	54079277	56001916	17	56001916	17	56001916	*	K	-0.0487805	-3.81818
chr17:56008961:G:C	C	G	0.1838	0.0096	0.1686	0.228	0.0008	0.0123	0.9477	0	6.364	11	0.848	440683	39106	401577	chr17	56008961	17	17	56008961	56008961	1	1	0.1838	161995	0.0594	17	56008961	*	rs12603136	V	54086322	rs12603136	C	G	0.1925	0.0084	0.0022	0.00016	692548	54086322	56008961	17	56008961	17	56008961	*	V	0.0650407	3.81818
chr17:56009199:G:A	A	G	0.1838	0.0096	0.1685	0.228	0.0007	0.0123	0.9542	0	6.416	11	0.8442	440683	39106	401577	chr17	56009199	17	17	56009199	56009199	1	1	0.1838	161995	0.0595	17	56009199	*	rs12603181	R	54086560	rs12603181	A	G	0.1925	0.0085	0.0022	0.00012	692510	54086560	56009199	17	56009199	17	56009199	*	R	0.0569106	3.86364
chr17:56010382:G:A	A	G	0.1837	0.0097	0.1682	0.228	0.0003	0.0123	0.9777	0	6.473	11	0.84	440683	39106	401577	chr17	56010382	17	17	56010382	56010382	1	1	0.1837	161907	0.0598	17	56010382	*	rs1864650	R	54087743	rs1864650	A	G	0.1926	0.0084	0.0022	0.00014	692459	54087743	56010382	17	56010382	17	56010382	*	R	0.0243902	3.81818
chr17:56014003:G:T	T	G	0.1837	0.0097	0.1682	0.228	0.0004	0.0123	0.9739	0	6.574	11	0.8325	440683	39106	401577	chr17	56014003	17	17	56014003	56014003	1	1	0.1837	161907	0.0598	17	56014003	*	rs7211933	K	54091364	rs7211933	T	G	0.1924	0.0084	0.0022	0.00017	692131	54091364	56014003	17	56014003	17	56014003	*	K	0.0325203	3.81818
chr17:56273535:A:G	A	G	0.983	0.0019	0.9771	0.9861	0.0174	0.0376	0.6433	5	11.582	11	0.3958	440683	39106	401577	chr17	56273535	17	17	56273535	56273535	1	1	0.017	14983.2	0.009	17	56273535	*	rs16957000	R	54350896	rs16957000	A	G	0.98176	0.0277	0.0063	1.3e-05	676806	54350896	56273535	17	56273535	17	56273535	*	R	0.462766	4.39683
chr17:56276880:A:C	A	C	0.9833	0.0019	0.9772	0.9863	0.0213	0.0379	0.5738	5.7	11.659	11	0.3898	440683	39106	401577	chr17	56276880	17	17	56276880	56276880	1	1	0.0167	14718.8	0.0091	17	56276880	*	rs16957030	M	54354241	rs16957030	A	C	0.98199	0.0275	0.0062	1.1e-05	678773	54354241	56276880	17	56276880	17	56276880	*	M	0.562005	4.43548
chr17:56277672:T:G	T	G	0.9833	0.0019	0.9772	0.9863	0.0203	0.0378	0.5922	5.2	11.603	11	0.3943	440683	39106	401577	chr17	56277672	17	17	56277672	56277672	1	1	0.0167	14718.8	0.0091	17	56277672	*	rs16957036	K	54355033	rs16957036	T	G	0.98199	0.0278	0.0062	7.3e-06	690544	54355033	56277672	17	56277672	17	56277672	*	K	0.537037	4.48387
chr17:56277923:T:C	T	C	0.9824	0.0021	0.9761	0.9847	0.0063	0.037	0.8656	13.1	12.661	11	0.3161	440683	39106	401577	chr17	56277923	17	17	56277923	56277923	1	1	0.0176	15512	0.0086	17	56277923	*	rs16957039	Y	54355284	rs16957039	T	C	0.98135	0.0285	0.0061	3.5e-06	690606	54355284	56277923	17	56277923	17	56277923	*	Y	0.17027	4.67213
chr17:56287325:T:C	T	C	0.9822	0.0019	0.976	0.9838	0.0098	0.0368	0.7898	25	14.673	11	0.198	440683	39106	401577	chr17	56287325	17	17	56287325	56287325	1	1	0.0178	15688.3	0.0078	17	56287325	*	rs2332601	Y	54364686	rs2332601	T	C	0.98141	0.0284	0.0061	3e-06	690691	54364686	56287325	17	56287325	17	56287325	*	Y	0.266304	4.65574
chr17:56293764:A:G	A	G	0.9833	0.0017	0.9766	0.9857	0.0346	0.0381	0.3634	16.9	13.232	11	0.2784	440683	39106	401577	chr17	56293764	17	17	56293764	56293764	1	1	0.0167	14718.8	0.0091	17	56293764	*	rs16957059	R	54371125	rs16957059	A	G	0.98176	0.0272	0.0058	3.1e-06	778003	54371125	56293764	17	56293764	17	56293764	*	R	0.908136	4.68966
chr17:56297115:G:T	T	G	0.0168	0.0017	0.0144	0.0233	-0.0274	0.0379	0.4697	19	13.586	11	0.2567	440683	39106	401577	chr17	56297115	17	17	56297115	56297115	1	1	0.0168	14806.9	0.0089	17	56297115	*	rs7210534	D	54374476	rs7210534	T	G	0.01836	-0.0275	0.0061	6.6e-06	678791	54374476	56297115	17	56297115	17	56297115	*	D	-0.722955	-4.5082
chr17:56297250:C:T	T	C	0.0168	0.0017	0.0144	0.0233	-0.0283	0.0379	0.4552	17.8	13.376	11	0.2694	440683	39106	401577	chr17	56297250	17	17	56297250	56297250	1	1	0.0168	14806.9	0.0089	17	56297250	*	rs7211966	Y	54374611	rs7211966	T	C	0.01947	-0.028	0.0061	4.7e-06	678797	54374611	56297250	17	56297250	17	56297250	*	Y	-0.746702	-4.59016
chr17:56330539:G:A	A	G	0.0187	0.003	0.0145	0.0245	-0.005	0.0361	0.8903	0	8.588	10	0.5716	439739	38837	400902	chr17	56330539	17	17	56330539	56330539	0.993121	0.998319	0.0187	16446.2	0.01	17	56330539	*	rs16957107	R	54407900	rs16957107	A	G	0.02005	-0.0216	0.0059	0.00027	685117	54407900	56330539	17	56330539	17	56330539	*	R	-0.138504	-3.66102
chr17:56779542:T:A	A	T	0.427	0.0139	0.3703	0.4604	-0.0008	0.0098	0.9335	20.4	13.826	11	0.2428	440683	39106	401577	chr17	56779542	17	17	56779542	56779542	1	1	0.427	376343	0.0901	17	56779542	*	rs12936811	W	54856903	rs12936811	A	T	0.4489	-0.0081	0.0017	3e-06	688864	54856903	56779542	17	56779542	17	56779542	*	W	-0.0816327	-4.76471
chr17:56781218:C:T	T	C	0.1992	0.0142	0.1551	0.2253	-0.0056	0.0121	0.6411	4.5	11.519	11	0.4008	440683	39106	401577	chr17	56781218	17	17	56781218	56781218	1	1	0.1992	175568	0.0702	17	56781218	*	rs11079258	Y	54858579	rs11079258	T	C	0.2198	-0.0106	0.0021	4e-07	674758	54858579	56781218	17	56781218	17	56781218	*	Y	-0.46281	-5.04762
chr17:56789940:C:G	C	G	0.7988	0.014	0.773	0.8433	0.0042	0.012	0.7293	0	10.819	11	0.4585	440683	39106	401577	chr17	56789940	17	17	56789940	56789940	1	1	0.2012	177331	0.0703	17	56789940	*	rs7218602	S	54867301	rs7218602	C	G	0.7792	0.0108	0.0021	2.2e-07	690971	54867301	56789940	17	56789940	17	56789940	*	S	0.35	5.14286
chr17:56807726:G:A	A	G	0.2027	0.0145	0.1567	0.2268	-0.0043	0.0119	0.7216	2.9	11.325	11	0.4165	440683	39106	401577	chr17	56807726	17	17	56807726	56807726	1	1	0.2027	178653	0.0701	17	56807726	*	rs4793832	R	54885087	rs4793832	A	G	0.2218	-0.011	0.0021	1.2e-07	688397	54885087	56807726	17	56807726	17	56807726	*	R	-0.361345	-5.2381
chr17:56850468:A:T	A	T	0.7969	0.0137	0.7732	0.8309	0.0071	0.0121	0.5596	8.6	12.031	11	0.3613	440683	39106	401577	chr17	56850468	17	17	56850468	56850468	1	1	0.2031	179005	0.0577	17	56850468	*	rs4794670	W	54927829	rs4794670	A	T	0.7761	0.0102	0.0021	1.1e-06	687282	54927829	56850468	17	56850468	17	56850468	*	W	0.586777	4.85714
chr17:56860654:G:A	A	G	0.2752	0.0145	0.2138	0.2984	0.0027	0.0108	0.8034	31.3	16.009	11	0.1408	440683	39106	401577	chr17	56860654	17	17	56860654	56860654	1	1	0.2752	242552	0.0846	17	56860654	*	rs11651692	R	54938015	rs11651692	A	G	0.2985	-0.0089	0.0019	3.3e-06	673189	54938015	56860654	17	56860654	17	56860654	*	R	0.25	-4.68421
chr17:56870608:C:G	C	G	0.7298	0.0151	0.7016	0.7863	-0.0038	0.0112	0.7358	28.1	15.292	11	0.1695	440683	39106	401577	chr17	56870608	17	17	56870608	56870608	1	1	0.2702	238145	0.0847	17	56870608	*	rs11651323	S	54947969	rs11651323	C	G	0.7056	0.0091	0.0019	2.1e-06	684549	54947969	56870608	17	56870608	17	56870608	*	S	-0.339286	4.78947
chr17:57213482:A:T	A	T	0.7312	0.0114	0.7186	0.7578	-0.0156	0.0108	0.1464	13.1	12.653	11	0.3166	440683	39106	401577	chr17	57213482	17	17	57213482	57213482	1	1	0.2688	236911	0.0392	17	57213482	*	rs8082359	W	55290843	rs8082359	A	T	0.723	-0.0069	0.0019	0.00039	687524	55290843	57213482	17	57213482	17	57213482	*	W	-1.44444	-3.63158
chr17:57214754:T:G	T	G	0.6295	0.0092	0.6114	0.6649	-0.0105	0.0099	0.2885	13	12.645	11	0.3172	440683	39106	401577	chr17	57214754	17	17	57214754	57214754	1	1	0.3705	326546	0.0535	17	57214754	*	rs12709393	K	55292115	rs12709393	T	G	0.6258	-0.0067	0.0018	0.00019	687165	55292115	57214754	17	57214754	17	57214754	*	K	-1.06061	-3.72222
chr17:57215839:G:A	A	G	0.2674	0.0122	0.2261	0.2808	0.014	0.0108	0.1939	11.3	12.408	11	0.3338	440683	39106	401577	chr17	57215839	17	17	57215839	57215839	1	1	0.2674	235677	0.0547	17	57215839	*	rs8075321	R	55293200	rs8075321	A	G	0.2781	0.007	0.0019	0.00032	688774	55293200	57215839	17	57215839	17	57215839	*	R	1.2963	3.68421
chr17:57219815:A:G	A	G	0.609	0.0068	0.5949	0.6317	-0.0043	0.0098	0.6646	0	10.095	11	0.5218	440683	39106	401577	chr17	57219815	17	17	57219815	57219815	1	1	0.391	344614	0.0368	17	57219815	*	rs7211058	R	55297176	rs7211058	A	G	0.6107	-0.0067	0.0018	0.00017	689105	55297176	57219815	17	57219815	17	57219815	*	R	-0.438776	-3.72222
chr17:57222661:C:A	A	C	0.3903	0.0067	0.3681	0.4043	0.0044	0.0098	0.6503	0	9.859	11	0.5431	440683	39106	401577	chr17	57222661	17	17	57222661	57222661	1	1	0.3903	343997	0.0362	17	57222661	*	rs9897460	M	55300022	rs9897460	A	C	0.388	0.0069	0.0018	0.00011	690291	55300022	57222661	17	57222661	17	57222661	*	M	0.44898	3.83333
chr17:57229221:T:C	T	C	0.575	0.0092	0.5575	0.6087	-0.0036	0.0097	0.7099	25.5	14.765	11	0.1935	440683	39106	401577	chr17	57229221	17	17	57229221	57229221	1	1	0.425	374581	0.0512	17	57229221	*	rs6416930	Y	55306582	rs6416930	T	C	0.576	-0.0062	0.0018	0.00046	685496	55306582	57229221	17	57229221	17	57229221	*	Y	-0.371134	-3.44444
chr17:57232512:T:C	T	C	0.5738	0.007	0.5612	0.6037	-0.0026	0.0097	0.7866	29.2	15.545	11	0.1589	440683	39106	401577	chr17	57232512	17	17	57232512	57232512	1	1	0.4262	375638	0.0425	17	57232512	*	rs7207598	Y	55309873	rs7207598	T	C	0.5732	-0.0063	0.0017	0.00028	691957	55309873	57232512	17	57232512	17	57232512	*	Y	-0.268041	-3.70588
chr17:57241863:T:C	T	C	0.581	0.008	0.5655	0.6122	-0.0047	0.0097	0.6291	40.5	18.477	11	0.07114	440683	39106	401577	chr17	57241863	17	17	57241863	57241863	1	1	0.419	369292	0.0467	17	57241863	*	rs3916160	Y	55319224	rs3916160	T	C	0.5771	-0.0063	0.0018	0.00036	686069	55319224	57241863	17	57241863	17	57241863	*	Y	-0.484536	-3.5
chr17:57246820:T:C	T	C	0.6254	0.0084	0.6057	0.6559	0.0054	0.0099	0.5826	36	17.2	11	0.1021	440683	39106	401577	chr17	57246820	17	17	57246820	57246820	1	1	0.3746	330160	0.0502	17	57246820	*	rs8073909	Y	55324181	rs8073909	T	C	0.6246	-0.0075	0.0018	2.6e-05	683787	55324181	57246820	17	57246820	17	57246820	*	Y	0.545455	-4.16667
chr17:57251944:G:A	A	G	0.2585	0.0045	0.2379	0.2688	-0.0052	0.0109	0.6296	0	8.219	11	0.6935	440683	39106	401577	chr17	57251944	17	17	57251944	57251944	1	1	0.2585	227833	0.0309	17	57251944	*	rs950608	R	55329305	rs950608	A	G	0.2605	0.0097	0.002	1.8e-06	684165	55329305	57251944	17	57251944	17	57251944	*	R	-0.477064	4.85
chr17:57255850:C:G	C	G	0.6495	0.0081	0.628	0.6773	0.0059	0.01	0.5542	0	8.859	11	0.6349	440683	39106	401577	chr17	57255850	17	17	57255850	57255850	1	1	0.3505	308919	0.0493	17	57255850	*	rs9893283	S	55333211	rs9893283	C	G	0.6504	-0.0072	0.0019	0.0001	683013	55333211	57255850	17	57255850	17	57255850	*	S	0.59	-3.78947
chr17:57258794:G:A	A	G	0.1751	0.0027	0.1689	0.179	-0.0037	0.0125	0.766	0	4.906	11	0.9356	440683	39106	401577	chr17	57258794	17	17	57258794	57258794	1	1	0.1751	154327	0.0101	17	57258794	*	rs8071182	R	55336155	rs8071182	A	G	0.1735	0.0133	0.0022	2.1e-09	771437	55336155	57258794	17	57258794	17	57258794	*	R	-0.296	6.04545
chr17:57258841:C:G	C	G	0.7509	0.0055	0.7345	0.7645	0.0056	0.011	0.6138	0	7.105	11	0.7905	440683	39106	401577	chr17	57258841	17	17	57258841	57258841	1	1	0.2491	219548	0.03	17	57258841	*	rs8071058	S	55336202	rs8071058	C	G	0.7564	-0.0096	0.002	2e-06	691318	55336202	57258841	17	57258841	17	57258841	*	S	0.509091	-4.8
chr17:57258907:A:G	A	G	0.7609	0.0082	0.7436	0.777	0.0091	0.0112	0.4161	0	7.1	11	0.7909	440683	39106	401577	chr17	57258907	17	17	57258907	57258907	1	1	0.2391	210735	0.0334	17	57258907	*	rs8070947	R	55336268	rs8070947	A	G	0.7646	-0.0098	0.002	1.8e-06	687507	55336268	57258907	17	57258907	17	57258907	*	R	0.8125	-4.9
chr17:57260390:T:G	T	G	0.7575	0.0059	0.743	0.7776	0.0046	0.0111	0.6768	0	7.184	11	0.784	440683	39106	401577	chr17	57260390	17	17	57260390	57260390	1	1	0.2425	213731	0.0346	17	57260390	*	rs9891636	K	55337751	rs9891636	T	G	0.7606	-0.0093	0.0021	6.4e-06	687520	55337751	57260390	17	57260390	17	57260390	*	K	0.414414	-4.42857
chr17:57261619:G:A	A	G	0.3218	0.0068	0.2895	0.3421	-0.0083	0.0102	0.4192	0	7.681	11	0.7416	440683	39106	401577	chr17	57261619	17	17	57261619	57261619	1	1	0.3218	283624	0.0526	17	57261619	*	rs9941367	R	55338980	rs9941367	A	G	0.3101	0.0081	0.0019	2e-05	668844	55338980	57261619	17	57261619	17	57261619	*	R	-0.813725	4.26316
chr17:57263080:T:C	T	C	0.904	0.0021	0.8983	0.9084	-0.0006	0.0161	0.9694	0	6.432	11	0.843	440683	39106	401577	chr17	57263080	17	17	57263080	57263080	1	1	0.096	84611.1	0.0101	17	57263080	*	rs17833884	Y	55340441	rs17833884	T	C	0.90277	-0.0147	0.0029	3.5e-07	766198	55340441	57263080	17	57263080	17	57263080	*	Y	-0.0372671	-5.06897
chr17:57265157:C:T	T	C	0.1478	0.0044	0.1305	0.1565	-0.0015	0.0134	0.9126	0	9.235	11	0.6002	440683	39106	401577	chr17	57265157	17	17	57265157	57265157	1	1	0.1478	130266	0.026	17	57265157	*	rs9895389	Y	55342518	rs9895389	T	C	0.1495	0.0117	0.0025	2.9e-06	686509	55342518	57265157	17	57265157	17	57265157	*	Y	-0.11194	4.68
chr17:57266008:G:A	A	G	0.2658	0.0065	0.2436	0.2837	-0.0068	0.0108	0.5254	0	6.284	11	0.8538	440683	39106	401577	chr17	57266008	17	17	57266008	57266008	1	1	0.2658	234267	0.0401	17	57266008	*	rs7223919	R	55343369	rs7223919	A	G	0.2723	0.009	0.002	7.5e-06	670751	55343369	57266008	17	57266008	17	57266008	*	R	-0.62963	4.5
chr17:57266795:G:A	A	G	0.3219	0.0068	0.2896	0.3409	-0.0073	0.0102	0.4765	0	7.922	11	0.7203	440683	39106	401577	chr17	57266795	17	17	57266795	57266795	1	1	0.3219	283712	0.0513	17	57266795	*	rs6503800	R	55344156	rs6503800	A	G	0.3219	0.0084	0.0019	1.2e-05	665569	55344156	57266795	17	57266795	17	57266795	*	R	-0.715686	4.42105
chr17:57410266:A:C	A	C	0.2371	0.018	0.2107	0.3582	-0.0137	0.0117	0.2398	9.7	12.186	11	0.3498	440683	39106	401577	chr17	57410266	17	17	57410266	57410266	1	1	0.2371	208972	0.1475	17	57410266	*	rs4794731	M	55487627	rs4794731	A	C	0.2266	-0.0075	0.0021	0.00048	673205	55487627	57410266	17	57410266	17	57410266	*	M	-1.17094	-3.57143
chr17:57413371:C:T	T	C	0.1459	0.0163	0.0997	0.1769	-0.0042	0.0137	0.7609	3.4	11.388	11	0.4114	440683	39106	401577	chr17	57413371	17	17	57413371	57413371	1	1	0.1459	128591	0.0772	17	57413371	*	rs7218689	Y	55490732	rs7218689	T	C	0.1556	-0.0101	0.0024	2.8e-05	677830	55490732	57413371	17	57413371	17	57413371	*	Y	-0.306569	-4.20833
chr17:57415791:A:T	A	T	0.8517	0.0165	0.8212	0.8992	0.0042	0.0137	0.7595	16.4	13.151	11	0.2836	440683	39106	401577	chr17	57415791	17	17	57415791	57415791	1	1	0.1483	130707	0.078	17	57415791	*	rs8071635	W	55493152	rs8071635	A	T	0.8417	0.0104	0.0024	1.5e-05	677463	55493152	57415791	17	57415791	17	57415791	*	W	0.306569	4.33333
chr17:57416799:G:A	A	G	0.1448	0.0155	0.0978	0.1748	-0.008	0.0137	0.5604	9.3	12.126	11	0.3543	440683	39106	401577	chr17	57416799	17	17	57416799	57416799	1	1	0.1448	127622	0.077	17	57416799	*	rs17761485	R	55494160	rs17761485	A	G	0.1558	-0.0103	0.0024	1.6e-05	692398	55494160	57416799	17	57416799	17	57416799	*	R	-0.583942	-4.29167
chr17:57417734:C:A	A	C	0.6803	0.0175	0.6541	0.7164	0.0026	0.0104	0.8005	0	9.282	11	0.5959	440683	39106	401577	chr17	57417734	17	17	57417734	57417734	1	1	0.3197	281773	0.0623	17	57417734	*	rs9892791	M	55495095	rs9892791	A	C	0.6857	0.0067	0.0018	0.00014	781753	55495095	57417734	17	57417734	17	57417734	*	M	0.25	3.72222
chr17:57418398:A:G	A	G	0.851	0.0161	0.821	0.8993	0.005	0.0136	0.7145	14.8	12.915	11	0.2989	440683	39106	401577	chr17	57418398	17	17	57418398	57418398	1	1	0.149	131324	0.0783	17	57418398	*	rs17834199	R	55495759	rs17834199	A	G	0.8416	0.0104	0.0024	1.3e-05	679096	55495759	57418398	17	57418398	17	57418398	*	R	0.367647	4.33333
chr17:57420875:C:T	T	C	0.1441	0.0143	0.1016	0.1694	-0.007	0.0136	0.6082	10.1	12.24	11	0.3459	440683	39106	401577	chr17	57420875	17	17	57420875	57420875	1	1	0.1441	127005	0.0678	17	57420875	*	rs11868362	Y	55498236	rs11868362	T	C	0.1507	-0.0096	0.0023	3e-05	781515	55498236	57420875	17	57420875	17	57420875	*	Y	-0.514706	-4.17391
chr17:57421016:C:T	T	C	0.0506	0.0046	0.0307	0.0595	0.0105	0.0222	0.6367	0	10.198	11	0.5127	440683	39106	401577	chr17	57421016	17	17	57421016	57421016	1	1	0.0506	44597.1	0.0288	17	57421016	*	rs13380814	Y	55498377	rs13380814	T	C	0.05104	-0.0148	0.0037	7.3e-05	773319	55498377	57421016	17	57421016	17	57421016	*	Y	0.472973	-4
chr17:57446892:G:A	A	G	0.1054	0.0025	0.0925	0.109	0.02	0.0157	0.2046	0	9.997	11	0.5307	440683	39106	401577	chr17	57446892	17	17	57446892	57446892	1	1	0.1054	92896	0.0165	17	57446892	*	rs12948717	R	55524253	rs12948717	A	G	0.1077	0.012	0.0029	4.4e-05	674928	55524253	57446892	17	57446892	17	57446892	*	R	1.27389	4.13793
chr17:57451234:G:A	A	G	0.7306	0.0157	0.5936	0.7505	-0.0312	0.0112	0.005405	27.8	15.246	11	0.1715	440683	39106	401577	chr17	57451234	17	17	57451234	57451234	1	1	0.2694	237440	0.1569	17	57451234	*	rs11079303	R	55528595	rs11079303	A	G	0.7354	-0.0087	0.002	1.8e-05	649104	55528595	57451234	17	57451234	17	57451234	*	R	-2.78571	-4.35
chr17:57455808:G:A	A	G	0.2234	0.0085	0.1838	0.2387	0.0186	0.0118	0.1142	0	8.804	11	0.64	440683	39106	401577	chr17	57455808	17	17	57455808	57455808	1	1	0.2234	196897	0.0549	17	57455808	*	rs12950125	R	55533169	rs12950125	A	G	0.224	0.0093	0.0022	2.9e-05	658583	55533169	57455808	17	57455808	17	57455808	*	R	1.57627	4.22727
chr17:57470607:C:A	A	C	0.793	0.017	0.6734	0.8367	-0.0081	0.0124	0.5137	0	8.395	11	0.6775	440683	39106	401577	chr17	57470607	17	17	57470607	57470607	1	1	0.207	182443	0.1633	17	57470607	*	rs2586224	M	55547968	rs2586224	A	C	0.8112	-0.0113	0.0023	6.7e-07	679121	55547968	57470607	17	57470607	17	57470607	*	M	-0.653226	-4.91304
chr17:57471535:G:A	A	G	0.7912	0.0169	0.6719	0.8134	-0.0071	0.0124	0.5675	0	9.832	11	0.5456	440683	39106	401577	chr17	57471535	17	17	57471535	57471535	1	1	0.2088	184029	0.1415	17	57471535	*	rs2908825	R	55548896	rs2908825	A	G	0.811	-0.0113	0.0023	6.3e-07	679624	55548896	57471535	17	57471535	17	57471535	*	R	-0.572581	-4.91304
chr17:57471556:A:G	A	G	0.2055	0.0198	0.178	0.3276	0.0075	0.0124	0.5435	0	9.585	11	0.568	440683	39106	401577	chr17	57471556	17	17	57471556	57471556	1	1	0.2055	181121	0.1496	17	57471556	*	rs2908826	R	55548917	rs2908826	A	G	0.1888	0.0113	0.0022	4.1e-07	691684	55548917	57471556	17	57471556	17	57471556	*	R	0.604839	5.13636
chr17:57472553:A:G	A	G	0.2087	0.0169	0.1863	0.3276	0.0068	0.0124	0.586	0	9.315	11	0.5928	440683	39106	401577	chr17	57472553	17	17	57472553	57472553	1	1	0.2087	183941	0.1413	17	57472553	*	rs2586230	R	55549914	rs2586230	A	G	0.1886	0.0112	0.0022	5.4e-07	691466	55549914	57472553	17	57472553	17	57472553	*	R	0.548387	5.09091
chr17:57473571:A:G	A	G	0.1962	0.0156	0.1743	0.328	0.0057	0.0122	0.6431	0	8.827	11	0.6379	440683	39106	401577	chr17	57473571	17	17	57473571	57473571	1	1	0.1962	172924	0.1537	17	57473571	*	rs2586233	R	55550932	rs2586233	A	G	0.1938	0.0111	0.0022	7.6e-07	691426	55550932	57473571	17	57473571	17	57473571	*	R	0.467213	5.04545
chr17:57473763:G:A	A	G	0.7884	0.0168	0.6701	0.8118	-0.0105	0.0123	0.3947	0	9.069	11	0.6155	440683	39106	401577	chr17	57473763	17	17	57473763	57473763	1	1	0.2116	186497	0.1417	17	57473763	*	rs2541053	R	55551124	rs2541053	A	G	0.8099	-0.011	0.0022	9e-07	679645	55551124	57473763	17	57473763	17	57473763	*	R	-0.853659	-5
chr17:57474127:C:T	T	C	0.816	0.0184	0.6991	0.8423	-0.004	0.0132	0.7633	18.5	13.502	11	0.2618	440683	39106	401577	chr17	57474127	17	17	57474127	57474127	1	1	0.184	162171	0.1432	17	57474127	*	rs2586235	Y	55551488	rs2586235	T	C	0.8339	-0.0107	0.0024	8.2e-06	690503	55551488	57474127	17	57474127	17	57474127	*	Y	-0.30303	-4.45833
chr17:57477532:C:T	T	C	0.8424	0.0168	0.7114	0.857	0.0046	0.0135	0.7316	0	9.296	11	0.5946	440683	39106	401577	chr17	57477532	17	17	57477532	57477532	1	1	0.1576	138903	0.1456	17	57477532	*	rs1542124	Y	55554893	rs1542124	T	C	0.8519	-0.0113	0.0025	5.3e-06	689435	55554893	57477532	17	57477532	17	57477532	*	Y	0.340741	-4.52
chr17:57477893:A:G	A	G	0.1905	0.018	0.1712	0.3142	-0.0018	0.0128	0.8858	0	8.031	11	0.7105	440683	39106	401577	chr17	57477893	17	17	57477893	57477893	1	1	0.1905	167900	0.143	17	57477893	*	rs277068	R	55555254	rs277068	A	G	0.1712	0.0116	0.0023	4.3e-07	690067	55555254	57477893	17	57477893	17	57477893	*	R	-0.140625	5.04348
chr17:57478638:G:A	A	G	0.1295	0.0068	0.1035	0.1564	0.0012	0.0143	0.9359	0	6.965	11	0.8019	440683	39106	401577	chr17	57478638	17	17	57478638	57478638	1	1	0.1295	114137	0.0529	17	57478638	*	rs10515144	R	55555999	rs10515144	A	G	0.1308	0.0116	0.0026	9.1e-06	688351	55555999	57478638	17	57478638	17	57478638	*	R	0.0839161	4.46154
chr17:57481822:A:C	A	C	0.8708	0.007	0.8438	0.899	0.0011	0.0143	0.9405	0	6.901	11	0.8071	440683	39106	401577	chr17	57481822	17	17	57481822	57481822	1	1	0.1292	113872	0.0552	17	57481822	*	rs12948073	M	55559183	rs12948073	A	C	0.8683	-0.0112	0.0026	1.4e-05	677270	55559183	57481822	17	57481822	17	57481822	*	M	0.0769231	-4.30769
chr17:57482654:G:A	A	G	0.8039	0.0193	0.6845	0.829	-0.0026	0.0126	0.8343	0	9.774	11	0.5508	440683	39106	401577	chr17	57482654	17	17	57482654	57482654	1	1	0.1961	172836	0.1445	17	57482654	*	rs277070	R	55560015	rs277070	A	G	0.8222	-0.0111	0.0023	1.2e-06	677381	55560015	57482654	17	57482654	17	57482654	*	R	-0.206349	-4.82609
chr17:57484733:G:T	T	G	0.7947	0.0182	0.6798	0.8226	-0.0012	0.0127	0.9255	0	8.096	11	0.7047	440683	39106	401577	chr17	57484733	17	17	57484733	57484733	1	1	0.2053	180944	0.1428	17	57484733	*	rs277060	K	55562094	rs277060	T	G	0.8236	-0.0103	0.0023	6.6e-06	688383	55562094	57484733	17	57484733	17	57484733	*	K	-0.0944882	-4.47826
chr17:57485112:G:T	T	G	0.8318	0.0177	0.7783	0.8567	0.0051	0.0136	0.7058	0	9.742	11	0.5537	440683	39106	401577	chr17	57485112	17	17	57485112	57485112	1	1	0.1682	148246	0.0784	17	57485112	*	rs277061	K	55562473	rs277061	T	G	0.8522	-0.0107	0.0023	4.7e-06	792416	55562473	57485112	17	57485112	17	57485112	*	K	0.375	-4.65217
chr17:57488315:A:G	A	G	0.1595	0.0173	0.1444	0.2971	0.0021	0.0132	0.8747	0	7.878	11	0.7242	440683	39106	401577	chr17	57488315	17	17	57488315	57488315	1	1	0.1595	140578	0.1527	17	57488315	*	rs277067	R	55565676	rs277067	A	G	0.15	0.0091	0.0025	0.00025	679489	55565676	57488315	17	57488315	17	57488315	*	R	0.159091	3.64
chr17:57508292:C:T	T	C	0.1082	0.0078	0.086	0.1214	0.0086	0.0162	0.595	39.4	18.141	11	0.07836	440683	39106	401577	chr17	57508292	17	17	57508292	57508292	1	1	0.1082	95363.8	0.0354	17	57508292	*	rs2332927	Y	55585653	rs2332927	T	C	0.1062	0.0115	0.003	0.00013	672057	55585653	57508292	17	57508292	17	57508292	*	Y	0.530864	3.83333
chr17:57510850:T:C	T	C	0.8913	0.008	0.8776	0.9137	-0.0093	0.0161	0.5634	39.7	18.241	11	0.07616	440683	39106	401577	chr17	57510850	17	17	57510850	57510850	1	1	0.1087	95804.5	0.0361	17	57510850	*	rs11079307	Y	55588211	rs11079307	T	C	0.8982	-0.0116	0.0029	8.1e-05	685354	55588211	57510850	17	57510850	17	57510850	*	Y	-0.57764	-4
chr17:57512191:T:C	T	C	0.8895	0.0091	0.874	0.9128	-0.0103	0.0161	0.5202	41	18.632	11	0.06802	440683	39106	401577	chr17	57512191	17	17	57512191	57512191	1	1	0.1105	97390.9	0.0388	17	57512191	*	rs730607	Y	55589552	rs730607	T	C	0.8975	-0.0113	0.0029	0.00011	689731	55589552	57512191	17	57512191	17	57512191	*	Y	-0.639752	-3.89655
chr17:57524730:A:G	A	G	0.2981	0.0192	0.2677	0.367	-0.007	0.0114	0.5405	50.4	20.178	10	0.02761	434212	38741	395471	chr17	57524730	17	17	57524730	57524730	0.990666	0.984795	0.2981	258877	0.0993	17	57524730	*	rs949805	R	55602091	rs949805	A	G	0.2941	-0.0095	0.0019	8.2e-07	670659	55602091	57524730	17	57524730	17	57524730	*	R	-0.614035	-5
chr17:57556107:C:T	T	C	0.3604	0.01	0.3127	0.3816	-0.015	0.0101	0.1355	0	6.156	11	0.8628	440683	39106	401577	chr17	57556107	17	17	57556107	57556107	1	1	0.3604	317644	0.0689	17	57556107	*	rs9912125	Y	55633468	rs9912125	T	C	0.38	0.0063	0.0018	0.00049	685720	55633468	57556107	17	57556107	17	57556107	*	Y	-1.48515	3.5
chr17:57587178:G:A	A	G	0.2229	0.013	0.1735	0.2453	0.0181	0.0115	0.1155	0	10.421	11	0.4929	440683	39106	401577	chr17	57587178	17	17	57587178	57587178	1	1	0.2229	196456	0.0718	17	57587178	*	rs2041852	R	55664539	rs2041852	A	G	0.2259	0.0071	0.002	0.0004	779062	55664539	57587178	17	57587178	17	57587178	*	R	1.57391	3.55
chr17:57623595:T:G	T	G	0.3585	0.0116	0.3408	0.5294	-0.0062	0.0101	0.5401	36.2	17.231	11	0.1012	440683	39106	401577	chr17	57623595	17	17	57623595	57623595	1	1	0.3585	315970	0.1886	17	57623595	*	rs7342828	K	55700956	rs7342828	T	G	0.3499	0.0084	0.0019	6e-06	664649	55700956	57623595	17	57623595	17	57623595	*	K	-0.613861	4.42105
chr17:57624197:A:G	A	G	0.1697	0.0085	0.1553	0.3684	0.0015	0.0129	0.9093	26.1	14.877	11	0.1882	440683	39106	401577	chr17	57624197	17	17	57624197	57624197	1	1	0.1697	149568	0.2131	17	57624197	*	rs965215	R	55701558	rs965215	A	G	0.1697	0.0096	0.0022	1.6e-05	794388	55701558	57624197	17	57624197	17	57624197	*	R	0.116279	4.36364
chr17:57653276:T:G	T	G	0.2081	0.012	0.1767	0.277	-0.0102	0.0119	0.3931	0	7.326	11	0.7721	440683	39106	401577	chr17	57653276	17	17	57653276	57653276	1	1	0.2081	183412	0.1003	17	57653276	*	rs12952205	K	55730637	rs12952205	T	G	0.2046	0.0099	0.0022	3.9e-06	691859	55730637	57653276	17	57653276	17	57653276	*	K	-0.857143	4.5
chr17:57653366:A:G	A	G	0.2082	0.0118	0.1786	0.2537	-0.0103	0.0119	0.3864	0	7.265	11	0.7772	440683	39106	401577	chr17	57653366	17	17	57653366	57653366	1	1	0.2082	183500	0.0751	17	57653366	*	rs12939474	R	55730727	rs12939474	A	G	0.2025	0.0101	0.0022	3.2e-06	691934	55730727	57653366	17	57653366	17	57653366	*	R	-0.865546	4.59091
chr17:57653867:T:C	T	C	0.2084	0.0118	0.1789	0.2545	-0.0105	0.0119	0.3763	0	7.248	11	0.7786	440683	39106	401577	chr17	57653867	17	17	57653867	57653867	1	1	0.2084	183677	0.0756	17	57653867	*	rs12943284	H	55731228	rs12943284	T	C	0.2047	0.0099	0.0022	4.1e-06	692118	55731228	57653867	17	57653867	17	57653867	*	H	-0.882353	4.5
chr17:57653989:A:G	A	G	0.2083	0.0117	0.1786	0.2537	-0.0108	0.0119	0.3659	0	7.226	11	0.7805	440683	39106	401577	chr17	57653989	17	17	57653989	57653989	1	1	0.2083	183589	0.0751	17	57653989	*	rs9893613	R	55731350	rs9893613	A	G	0.2032	0.0101	0.0022	3.3e-06	692058	55731350	57653989	17	57653989	17	57653989	*	R	-0.907563	4.59091
chr17:57654373:T:C	T	C	0.2088	0.0117	0.1789	0.2546	-0.0109	0.0119	0.3571	0	6.75	11	0.8189	440683	39106	401577	chr17	57654373	17	17	57654373	57654373	1	1	0.2088	184029	0.0757	17	57654373	*	rs4793558	Y	55731734	rs4793558	T	C	0.203	0.0101	0.0022	2.9e-06	692547	55731734	57654373	17	57654373	17	57654373	*	Y	-0.915966	4.59091
chr17:57656012:C:T	T	C	0.7941	0.0136	0.7404	0.8249	0.0099	0.0118	0.3992	0	6.624	11	0.8287	440683	39106	401577	chr17	57656012	17	17	57656012	57656012	1	1	0.2059	181473	0.0845	17	57656012	*	rs1005631	Y	55733373	rs1005631	T	C	0.7954	-0.0095	0.002	2.9e-06	793673	55733373	57656012	17	57656012	17	57656012	*	Y	0.838983	-4.75
chr17:57656663:T:C	T	C	0.209	0.0116	0.1792	0.2551	-0.0114	0.0119	0.3359	0	6.856	11	0.8106	440683	39106	401577	chr17	57656663	17	17	57656663	57656663	1	1	0.209	184205	0.0759	17	57656663	*	rs3910244	Y	55734024	rs3910244	T	C	0.2028	0.0097	0.0022	1.1e-05	636446	55734024	57656663	17	57656663	17	57656663	*	Y	-0.957983	4.40909
chr17:57660171:A:G	A	G	0.8704	0.0037	0.8552	0.8804	0.0294	0.0143	0.03953	17.8	13.385	11	0.2689	440683	39106	401577	chr17	57660171	17	17	57660171	57660171	1	1	0.1296	114225	0.0252	17	57660171	*	rs9899614	R	55737532	rs9899614	A	G	0.8713	0.011	0.0027	4.7e-05	669933	55737532	57660171	17	57660171	17	57660171	*	R	2.05594	4.07407
chr17:57679395:C:T	T	C	0.8685	0.0063	0.8181	0.8804	0.003	0.0143	0.8337	0	9.583	11	0.5682	440683	39106	401577	chr17	57679395	17	17	57679395	57679395	1	1	0.1315	115900	0.0623	17	57679395	*	rs4793893	Y	55756756	rs4793893	T	C	0.8734	-0.0123	0.0026	2.8e-06	680852	55756756	57679395	17	57679395	17	57679395	*	Y	0.20979	-4.73077
chr17:57679505:T:C	T	C	0.1305	0.0106	0.1195	0.1819	-0.0005	0.0143	0.9701	0	9.467	11	0.5788	440683	39106	401577	chr17	57679505	17	17	57679505	57679505	1	1	0.1305	115018	0.0624	17	57679505	*	rs4793561	Y	55756866	rs4793561	T	C	0.1261	0.0124	0.0026	2.3e-06	680793	55756866	57679505	17	57679505	17	57679505	*	Y	-0.034965	4.76923
chr17:57680020:A:C	A	C	0.1285	0.008	0.115	0.1726	-0.0049	0.0145	0.7347	0.9	11.095	11	0.4353	440683	39106	401577	chr17	57680020	17	17	57680020	57680020	1	1	0.1285	113256	0.0576	17	57680020	*	rs7214420	M	55757381	rs7214420	A	C	0.1254	0.0125	0.0025	8.6e-07	780161	55757381	57680020	17	57680020	17	57680020	*	M	-0.337931	5
chr17:57692783:C:T	T	C	0.1742	0.0059	0.1548	0.184	-0.0016	0.0125	0.9014	14.1	12.809	11	0.306	440683	39106	401577	chr17	57692783	17	17	57692783	57692783	1	1	0.1742	153534	0.0292	17	57692783	*	rs8074463	H	55770144	rs8074463	T	C	0.1762	0.0086	0.0023	0.00015	689986	55770144	57692783	17	57692783	17	57692783	*	H	-0.128	3.73913
chr17:57702133:G:C	C	G	0.1318	0.0051	0.1122	0.1396	-0.0205	0.0141	0.1457	0	8.333	11	0.6832	440683	39106	401577	chr17	57702133	17	17	57702133	57702133	1	1	0.1318	116164	0.0274	17	57702133	*	rs740442	S	55779494	rs740442	C	G	0.1324	0.0099	0.0025	0.0001	690281	55779494	57702133	17	57702133	17	57702133	*	S	-1.4539	3.96
chr17:57702283:C:A	A	C	0.1891	0.0054	0.1743	0.1965	-0.0088	0.0121	0.4668	22.7	14.227	11	0.2207	440683	39106	401577	chr17	57702283	17	17	57702283	57702283	1	1	0.1891	166666	0.0222	17	57702283	*	rs740441	M	55779644	rs740441	A	C	0.1897	0.0074	0.0021	0.00039	794111	55779644	57702283	17	57702283	17	57702283	*	M	-0.727273	3.52381
chr17:57706126:A:G	A	G	0.8665	0.0078	0.8534	0.8908	-0.0206	0.0141	0.144	19.2	13.621	11	0.2547	440683	39106	401577	chr17	57706126	17	17	57706126	57706126	1	1	0.1335	117662	0.0374	17	57706126	*	rs16942197	R	55783487	rs16942197	A	G	0.8611	0.0101	0.0024	2.4e-05	790076	55783487	57706126	17	57706126	17	57706126	*	R	-1.46099	4.20833
chr17:57707253:T:C	T	C	0.3927	0.0209	0.3608	0.4476	-0.0127	0.0099	0.1973	0.2	11.022	11	0.4414	440683	39106	401577	chr17	57707253	17	17	57707253	57707253	1	1	0.3927	346112	0.0868	17	57707253	*	rs9898915	Y	55784614	rs9898915	T	C	0.3812	0.0063	0.0018	0.0004	688367	55784614	57707253	17	57707253	17	57707253	*	Y	-1.28283	3.5
chr17:57715161:A:G	A	G	0.1279	0.0049	0.115	0.1644	0.0058	0.0146	0.693	0	10.786	11	0.4614	440683	39106	401577	chr17	57715161	17	17	57715161	57715161	1	1	0.1279	112727	0.0494	17	57715161	*	rs6503827	R	55792522	rs6503827	A	G	0.1249	0.013	0.0026	7.8e-07	691282	55792522	57715161	17	57715161	17	57715161	*	R	0.39726	5
chr17:57716951:A:G	A	G	0.8924	0.0056	0.88	0.9129	-0.021	0.0154	0.1745	0	9.363	11	0.5885	440683	39106	401577	chr17	57716951	17	17	57716951	57716951	1	1	0.1076	94835	0.0329	17	57716951	*	rs16942223	R	55794312	rs16942223	A	G	0.889	0.0119	0.0027	1.2e-05	691908	55794312	57716951	17	57716951	17	57716951	*	R	-1.36364	4.40741
chr17:57717091:T:C	T	C	0.1221	0.0064	0.1127	0.1604	0.0049	0.0145	0.7363	0	10.855	11	0.4555	440683	39106	401577	chr17	57717091	17	17	57717091	57717091	1	1	0.1221	107615	0.0477	17	57717091	*	rs4793903	Y	55794452	rs4793903	T	C	0.1244	0.0127	0.0026	1.2e-06	692594	55794452	57717091	17	57717091	17	57717091	*	Y	0.337931	4.88462
chr17:57718906:A:G	A	G	0.1275	0.0048	0.1156	0.1592	0.0057	0.0145	0.694	0	10.388	11	0.4958	440683	39106	401577	chr17	57718906	17	17	57718906	57718906	1	1	0.1275	112374	0.0436	17	57718906	*	rs7224664	R	55796267	rs7224664	A	G	0.1244	0.0126	0.0026	1.6e-06	692240	55796267	57718906	17	57718906	17	57718906	*	R	0.393103	4.84615
chr17:57720574:T:G	T	G	0.5494	0.0107	0.5192	0.6192	0.0101	0.0096	0.2975	0	9.532	11	0.5729	440683	39106	401577	chr17	57720574	17	17	57720574	57720574	1	1	0.4506	397144	0.1	17	57720574	*	rs4793904	K	55797935	rs4793904	T	G	0.5364	0.0081	0.0017	3.3e-06	688964	55797935	57720574	17	57720574	17	57720574	*	K	1.05208	4.76471
chr17:57722632:C:T	T	C	0.5017	0.0083	0.4409	0.5272	-0.0091	0.0096	0.3395	0	5.501	11	0.9045	440683	39106	401577	chr17	57722632	17	17	57722632	57722632	1	1	0.4983	439185	0.0863	17	57722632	*	rs9910424	Y	55799993	rs9910424	T	C	0.5133	-0.0088	0.0016	5e-08	794819	55799993	57722632	17	57722632	17	57722632	*	Y	-0.947917	-5.5
chr17:57738939:T:C	T	C	0.5735	0.019	0.5366	0.6391	0.0079	0.0097	0.4152	0	8.843	11	0.6364	440683	39106	401577	chr17	57738939	17	17	57738939	57738939	1	1	0.4265	375903	0.1025	17	57738939	*	rs7211686	Y	55816300	rs7211686	T	C	0.5509	0.0061	0.0017	0.00042	690973	55816300	57738939	17	57738939	17	57738939	*	Y	0.814433	3.58824
chr17:57739471:T:C	T	C	0.5617	0.0189	0.5287	0.6234	0.0077	0.0096	0.4257	0	8.342	11	0.6824	440683	39106	401577	chr17	57739471	17	17	57739471	57739471	1	1	0.4383	386303	0.0947	17	57739471	*	rs9906591	Y	55816832	rs9906591	T	C	0.5434	0.0063	0.0017	0.00028	690840	55816832	57739471	17	57739471	17	57739471	*	Y	0.802083	3.70588
chr17:57741093:C:A	A	C	0.4258	0.0192	0.3601	0.4637	-0.0071	0.0097	0.464	0	8.797	11	0.6406	440683	39106	401577	chr17	57741093	17	17	57741093	57741093	1	1	0.4258	375286	0.1036	17	57741093	*	rs7212186	M	55818454	rs7212186	A	C	0.4491	-0.0067	0.0018	0.00019	666967	55818454	57741093	17	57741093	17	57741093	*	M	-0.731959	-3.72222
chr17:57741974:T:C	T	C	0.5607	0.0187	0.5281	0.6217	0.0077	0.0096	0.4241	0	8.772	11	0.643	440683	39106	401577	chr17	57741974	17	17	57741974	57741974	1	1	0.4393	387184	0.0936	17	57741974	*	rs2332966	Y	55819335	rs2332966	T	C	0.5422	0.0062	0.0017	0.00036	689511	55819335	57741974	17	57741974	17	57741974	*	Y	0.802083	3.64706
chr17:57743641:G:C	C	G	0.4377	0.019	0.3733	0.4716	-0.0069	0.0096	0.4736	0	8.221	11	0.6934	440683	39106	401577	chr17	57743641	17	17	57743641	57743641	1	1	0.4377	385774	0.0983	17	57743641	*	rs1990231	S	55821002	rs1990231	C	G	0.4577	-0.0064	0.0017	0.00021	692055	55821002	57743641	17	57743641	17	57743641	*	S	-0.71875	-3.76471
chr17:57744810:T:C	T	C	0.5623	0.0191	0.5284	0.6267	0.0067	0.0096	0.4874	0	8.152	11	0.6997	440683	39106	401577	chr17	57744810	17	17	57744810	57744810	1	1	0.4377	385774	0.0983	17	57744810	*	rs12451748	Y	55822171	rs12451748	T	C	0.5425	0.0063	0.0017	0.00027	688858	55822171	57744810	17	57744810	17	57744810	*	Y	0.697917	3.70588
chr17:57745106:G:A	A	G	0.4377	0.019	0.3732	0.4715	-0.0068	0.0096	0.4825	0	8.229	11	0.6926	440683	39106	401577	chr17	57745106	17	17	57745106	57745106	1	1	0.4377	385774	0.0983	17	57745106	*	rs12449409	R	55822467	rs12449409	A	G	0.4576	-0.0063	0.0017	0.0003	688788	55822467	57745106	17	57745106	17	57745106	*	R	-0.708333	-3.70588
chr17:57747326:T:C	T	C	0.5595	0.0198	0.5266	0.6285	0.0062	0.0097	0.5237	0	8.837	11	0.6369	440683	39106	401577	chr17	57747326	17	17	57747326	57747326	1	1	0.4405	388242	0.1019	17	57747326	*	rs8064970	Y	55824687	rs8064970	T	C	0.5399	0.0063	0.0017	0.00028	688405	55824687	57747326	17	57747326	17	57747326	*	Y	0.639175	3.70588
chr17:57748109:A:C	A	C	0.5633	0.0193	0.529	0.6383	0.0068	0.0097	0.4788	0	8.154	11	0.6994	440683	39106	401577	chr17	57748109	17	17	57748109	57748109	1	1	0.4367	384893	0.1093	17	57748109	*	rs12949028	M	55825470	rs12949028	A	C	0.5436	0.0062	0.0017	0.0003	688405	55825470	57748109	17	57748109	17	57748109	*	M	0.701031	3.64706
chr17:57748173:G:A	A	G	0.4368	0.0193	0.3618	0.4709	-0.007	0.0097	0.4715	0	8.211	11	0.6943	440683	39106	401577	chr17	57748173	17	17	57748173	57748173	1	1	0.4368	384981	0.1091	17	57748173	*	rs12950062	R	55825534	rs12950062	A	G	0.4563	-0.0064	0.0017	0.00024	688457	55825534	57748173	17	57748173	17	57748173	*	R	-0.721649	-3.76471
chr17:57748340:A:G	A	G	0.5759	0.02	0.5366	0.6565	0.007	0.0097	0.4681	0	7.702	11	0.7397	440683	39106	401577	chr17	57748340	17	17	57748340	57748340	1	1	0.4241	373787	0.1199	17	57748340	*	rs12949688	R	55825701	rs12949688	A	G	0.5526	0.0061	0.0017	0.00047	686116	55825701	57748340	17	57748340	17	57748340	*	R	0.721649	3.58824
chr17:57748753:G:A	A	G	0.4271	0.0192	0.3511	0.4666	-0.0083	0.0097	0.3914	0	8.623	11	0.6567	440683	39106	401577	chr17	57748753	17	17	57748753	57748753	1	1	0.4271	376431	0.1155	17	57748753	*	rs9893344	R	55826114	rs9893344	A	G	0.4488	-0.0061	0.0017	0.00049	683339	55826114	57748753	17	57748753	17	57748753	*	R	-0.85567	-3.58824
chr17:57761315:T:G	T	G	0.5692	0.0115	0.5508	0.6479	0.0146	0.0097	0.134	0	6.008	11	0.8728	440683	39106	401577	chr17	57761315	17	17	57761315	57761315	1	1	0.4308	379692	0.0971	17	57761315	*	rs1476730	K	55838676	rs1476730	T	G	0.5615	0.0064	0.0017	0.00022	688161	55838676	57761315	17	57761315	17	57761315	*	K	1.50515	3.76471
chr17:57761347:T:C	T	C	0.5703	0.0116	0.5509	0.6481	0.015	0.0098	0.1237	0	5.944	11	0.8771	440683	39106	401577	chr17	57761347	17	17	57761347	57761347	1	1	0.4297	378723	0.0972	17	57761347	*	rs1476729	Y	55838708	rs1476729	T	C	0.5613	0.0065	0.0017	0.00019	688639	55838708	57761347	17	57761347	17	57761347	*	Y	1.53061	3.82353
chr17:57761697:G:A	A	G	0.4314	0.0105	0.3515	0.4529	-0.0145	0.0097	0.1354	0	5.995	11	0.8737	440683	39106	401577	chr17	57761697	17	17	57761697	57761697	1	1	0.4314	380221	0.1014	17	57761697	*	rs11871658	R	55839058	rs11871658	A	G	0.4386	-0.0064	0.0017	0.00024	691039	55839058	57761697	17	57761697	17	57761697	*	R	-1.49485	-3.76471
chr17:57761839:T:A	A	T	0.4306	0.0121	0.3516	0.4529	-0.0147	0.0098	0.1313	0	6.073	11	0.8684	440683	39106	401577	chr17	57761839	17	17	57761839	57761839	1	1	0.4306	379516	0.1013	17	57761839	*	rs11869345	W	55839200	rs11869345	A	T	0.4383	-0.0064	0.0017	0.00022	690523	55839200	57761839	17	57761839	17	57761839	*	W	-1.5	-3.76471
chr17:57762813:G:A	A	G	0.429	0.0122	0.3489	0.4517	-0.0139	0.0098	0.1545	0	6.119	11	0.8653	440683	39106	401577	chr17	57762813	17	17	57762813	57762813	1	1	0.429	378106	0.1028	17	57762813	*	rs11650287	R	55840174	rs11650287	A	G	0.4376	-0.0064	0.0018	0.00026	683644	55840174	57762813	17	57762813	17	57762813	*	R	-1.41837	-3.55556
chr17:57962950:T:C	T	C	0.9161	0.0063	0.895	0.9427	-0.0152	0.0175	0.3844	0	4.178	11	0.9644	440683	39106	401577	chr17	57962950	17	17	57962950	57962950	1	1	0.0839	73946.6	0.0477	17	57962950	*	rs11654395	Y	56040311	rs11654395	T	C	0.9137	-0.0163	0.0032	4.3e-07	644851	56040311	57962950	17	57962950	17	57962950	*	Y	-0.868571	-5.09375
chr17:57966280:T:G	T	G	0.8497	0.0066	0.8286	0.8938	-0.013	0.0137	0.3443	0.2	11.018	11	0.4418	440683	39106	401577	chr17	57966280	17	17	57966280	57966280	1	1	0.1503	132469	0.0652	17	57966280	*	rs6503841	K	56043641	rs6503841	T	G	0.8445	-0.013	0.0025	1.9e-07	641816	56043641	57966280	17	57966280	17	57966280	*	K	-0.948905	-5.2
chr17:57966635:A:G	A	G	0.778	0.0051	0.7636	0.8257	-0.0117	0.0118	0.3213	39.2	18.091	11	0.0795	440683	39106	401577	chr17	57966635	17	17	57966635	57966635	1	1	0.222	195663	0.0621	17	57966635	*	rs6503842	R	56043996	rs6503842	A	G	0.7781	-0.0088	0.0022	4.8e-05	658009	56043996	57966635	17	57966635	17	57966635	*	R	-0.991525	-4
chr17:57971359:T:G	T	G	0.9146	0.0055	0.8959	0.939	-0.0141	0.0172	0.4106	0	3.471	11	0.9829	440683	39106	401577	chr17	57971359	17	17	57971359	57971359	1	1	0.0854	75268.7	0.0431	17	57971359	*	rs8067262	K	56048720	rs8067262	T	G	0.91259	-0.0176	0.0031	1.4e-08	651581	56048720	57971359	17	57971359	17	57971359	*	K	-0.819767	-5.67742
chr17:57971479:G:A	A	G	0.0985	0.0047	0.0674	0.113	0.0147	0.016	0.36	0	7.512	11	0.7563	440683	39106	401577	chr17	57971479	17	17	57971479	57971479	1	1	0.0985	86814.6	0.0456	17	57971479	*	rs11657128	R	56048840	rs11657128	A	G	0.1027	0.0155	0.0029	1e-07	651251	56048840	57971479	17	57971479	17	57971479	*	R	0.91875	5.34483
chr17:57976599:C:T	T	C	0.1727	0.0028	0.1404	0.1795	0.0121	0.0126	0.3399	6	11.707	11	0.3861	440683	39106	401577	chr17	57976599	17	17	57976599	57976599	1	1	0.1727	152212	0.0391	17	57976599	*	rs8077818	Y	56053960	rs8077818	T	C	0.172	0.009	0.0023	0.0001	685250	56053960	57976599	17	57976599	17	57976599	*	Y	0.960317	3.91304
chr17:57979189:C:G	C	G	0.8995	0.0049	0.8852	0.9312	-0.0171	0.0159	0.2804	0	7.748	11	0.7357	440683	39106	401577	chr17	57979189	17	17	57979189	57979189	1	1	0.1005	88577.3	0.046	17	57979189	*	rs1135655	S	56056550	rs1135655	C	G	0.8965	-0.0163	0.0031	1.9e-07	508376	56056550	57979189	17	57979189	17	57979189	*	S	-1.07547	-5.25806
chr17:57992565:C:T	T	C	0.1742	0.0032	0.1404	0.1813	0.0106	0.0125	0.3955	4	11.459	11	0.4057	440683	39106	401577	chr17	57992565	17	17	57992565	57992565	1	1	0.1742	153534	0.0409	17	57992565	*	rs11652086	Y	56069926	rs11652086	T	C	0.1735	0.009	0.0023	0.0001	688437	56069926	57992565	17	57992565	17	57992565	*	Y	0.848	3.91304
chr17:57994136:A:G	A	G	0.8271	0.0028	0.8179	0.8595	-0.0111	0.0126	0.3789	5	11.581	11	0.3959	440683	39106	401577	chr17	57994136	17	17	57994136	57994136	1	1	0.1729	152388	0.0416	17	57994136	*	rs6503843	R	56071497	rs6503843	A	G	0.8262	-0.0092	0.0024	9.2e-05	635484	56071497	57994136	17	57994136	17	57994136	*	R	-0.880952	-3.83333
chr17:57997389:A:G	A	G	0.8264	0.0025	0.8177	0.8513	-0.0095	0.0126	0.449	6.2	11.727	11	0.3845	440683	39106	401577	chr17	57997389	17	17	57997389	57997389	1	1	0.1736	153005	0.0336	17	57997389	*	rs8072724	R	56074750	rs8072724	A	G	0.8271	-0.0093	0.0023	6.3e-05	689453	56074750	57997389	17	57997389	17	57997389	*	R	-0.753968	-4.04348
chr17:57998489:A:G	A	G	0.9017	0.0046	0.8877	0.9276	-0.0148	0.016	0.3554	0	7.63	11	0.746	440683	39106	401577	chr17	57998489	17	17	57998489	57998489	1	1	0.0983	86638.3	0.0399	17	57998489	*	rs7225290	R	56075850	rs7225290	A	G	0.897	-0.0156	0.0029	8.2e-08	662980	56075850	57998489	17	57998489	17	57998489	*	R	-0.925	-5.37931
chr17:58001377:C:T	T	C	0.173	0.0028	0.1484	0.1815	0.0097	0.0126	0.4408	9.4	12.139	11	0.3533	440683	39106	401577	chr17	58001377	17	17	58001377	58001377	1	1	0.173	152476	0.0331	17	58001377	*	rs8819	Y	56078738	rs8819	T	C	0.1736	0.0094	0.0023	4.9e-05	689428	56078738	58001377	17	58001377	17	58001377	*	Y	0.769841	4.08696
chr17:58007896:G:A	A	G	0.1732	0.0029	0.1498	0.1824	0.0107	0.0126	0.3953	10.5	12.285	11	0.3426	440683	39106	401577	chr17	58007896	17	17	58007896	58007896	1	1	0.1732	152653	0.0326	17	58007896	*	rs2233908	R	56085257	rs2233908	A	G	0.1729	0.0092	0.0023	6.9e-05	691191	56085257	58007896	17	58007896	17	58007896	*	R	0.849206	4
chr17:58008078:T:C	T	C	0.8287	0.0029	0.8201	0.8541	-0.0085	0.0127	0.5007	4.1	11.475	11	0.4044	440683	39106	401577	chr17	58008078	17	17	58008078	58008078	1	1	0.1713	150978	0.034	17	58008078	*	rs2233906	Y	56085439	rs2233906	T	C	0.829	-0.0092	0.0023	8.4e-05	691183	56085439	58008078	17	58008078	17	58008078	*	Y	-0.669291	-4
chr17:58008566:C:G	C	G	0.827	0.0029	0.8177	0.8515	-0.0097	0.0126	0.4412	8.8	12.056	11	0.3595	440683	39106	401577	chr17	58008566	17	17	58008566	58008566	1	1	0.173	152476	0.0338	17	58008566	*	rs2585829	S	56085927	rs2585829	C	G	0.8279	-0.0092	0.0023	7.9e-05	685319	56085927	58008566	17	58008566	17	58008566	*	S	-0.769841	-4
chr17:58015700:G:A	A	G	0.0855	0.0057	0.0659	0.1046	0.013	0.0171	0.447	0	3.564	11	0.981	440683	39106	401577	chr17	58015700	17	17	58015700	58015700	1	1	0.0855	75356.8	0.0387	17	58015700	*	rs11649864	R	56093061	rs11649864	A	G	0.09127	0.0178	0.0031	6.7e-09	663638	56093061	58015700	17	58015700	17	58015700	*	R	0.760234	5.74194
chr17:58018381:G:A	A	G	0.1743	0.0033	0.1484	0.1822	0.0106	0.0125	0.3972	9.3	12.13	11	0.354	440683	39106	401577	chr17	58018381	17	17	58018381	58018381	1	1	0.1743	153622	0.0338	17	58018381	*	rs7215141	R	56095742	rs7215141	A	G	0.1729	0.0092	0.0023	7.9e-05	690718	56095742	58018381	17	58018381	17	58018381	*	R	0.848	4
chr17:58038430:A:G	A	G	0.8977	0.005	0.8832	0.9215	-0.0178	0.0158	0.2591	0	7.939	11	0.7187	440683	39106	401577	chr17	58038430	17	17	58038430	58038430	1	1	0.1023	90163.7	0.0383	17	58038430	*	rs7219913	R	56115791	rs7219913	A	G	0.895	-0.0154	0.0029	8.6e-08	663629	56115791	58038430	17	58038430	17	58038430	*	R	-1.12658	-5.31034
chr17:58041633:C:A	A	C	0.0995	0.0051	0.0734	0.1149	0.0161	0.016	0.3131	0	7.381	11	0.7675	440683	39106	401577	chr17	58041633	17	17	58041633	58041633	1	1	0.0995	87695.9	0.0415	17	58041633	*	rs11653839	M	56118994	rs11653839	A	C	0.1062	0.0155	0.0029	9.3e-08	663828	56118994	58041633	17	58041633	17	58041633	*	M	1.00625	5.34483
chr17:58042402:T:A	A	T	0.0872	0.0057	0.0683	0.1058	0.0165	0.017	0.3332	0	2.801	11	0.9931	440683	39106	401577	chr17	58042402	17	17	58042402	58042402	1	1	0.0872	76855.1	0.0375	17	58042402	*	rs8071116	W	56119763	rs8071116	A	T	0.08881	0.0168	0.0031	5.1e-08	663060	56119763	58042402	17	58042402	17	58042402	*	W	0.970588	5.41935
chr17:58043122:C:A	A	C	0.1728	0.0027	0.1473	0.1853	0.0122	0.0126	0.3346	21.1	13.938	11	0.2365	440683	39106	401577	chr17	58043122	17	17	58043122	58043122	1	1	0.1728	152300	0.038	17	58043122	*	rs7217912	M	56120483	rs7217912	A	C	0.1715	0.0085	0.0023	0.00026	690318	56120483	58043122	17	58043122	17	58043122	*	M	0.968254	3.69565
chr17:58047618:T:A	A	T	0.1095	0.0039	0.09	0.1143	0.005	0.0153	0.7434	0	6.189	11	0.8605	440683	39106	401577	chr17	58047618	17	17	58047618	58047618	1	1	0.1095	96509.6	0.0243	17	58047618	*	rs11657437	W	56124979	rs11657437	A	T	0.1099	0.0151	0.0028	8e-08	663383	56124979	58047618	17	58047618	17	58047618	*	W	0.326797	5.39286
chr17:58077650:G:A	A	G	0.6353	0.0095	0.545	0.6508	0.0015	0.0101	0.8835	27.4	15.152	11	0.1757	440683	39106	401577	chr17	58077650	17	17	58077650	58077650	1	1	0.3647	321434	0.1058	17	58077650	*	rs7225351	R	56155011	rs7225351	A	G	0.6434	-0.0081	0.0018	7.4e-06	692549	56155011	58077650	17	58077650	17	58077650	*	R	0.148515	-4.5
chr17:58085135:C:A	A	C	0.6399	0.0096	0.5497	0.6516	0.0038	0.01	0.702	33.5	16.546	11	0.1221	440683	39106	401577	chr17	58085135	17	17	58085135	58085135	1	1	0.3601	317380	0.1019	17	58085135	*	rs11079337	M	56162496	rs11079337	A	C	0.6434	-0.0078	0.0018	1.8e-05	689683	56162496	58085135	17	58085135	17	58085135	*	M	0.38	-4.33333
chr17:58091010:G:A	A	G	0.7512	0.013	0.6484	0.7756	0.0124	0.0113	0.2741	23.2	14.322	11	0.2157	440683	39106	401577	chr17	58091010	17	17	58091010	58091010	1	1	0.2488	219284	0.1272	17	58091010	*	rs10132	R	56168371	rs10132	A	G	0.763	-0.01	0.002	8.7e-07	691333	56168371	58091010	17	58091010	17	58091010	*	R	1.09735	-5
chr17:58091352:G:C	C	G	0.6667	0.0091	0.5691	0.6873	0.0007	0.0103	0.943	31	15.94	11	0.1434	440683	39106	401577	chr17	58091352	17	17	58091352	58091352	1	1	0.3333	293759	0.1182	17	58091352	*	rs12950704	S	56168713	rs12950704	C	G	0.6806	-0.0077	0.0019	3.5e-05	692379	56168713	58091352	17	58091352	17	58091352	*	S	0.0679612	-4.05263
chr17:58092402:A:G	A	G	0.2476	0.0093	0.224	0.3503	-0.0126	0.0113	0.2657	24	14.474	11	0.2078	440683	39106	401577	chr17	58092402	17	17	58092402	58092402	1	1	0.2476	218226	0.1263	17	58092402	*	rs9900038	R	56169763	rs9900038	A	G	0.237	0.0101	0.002	7.3e-07	679944	56169763	58092402	17	58092402	17	58092402	*	R	-1.11504	5.05
chr17:58097139:G:A	A	G	0.7888	0.0157	0.6772	0.8221	0.0157	0.012	0.1901	23.8	14.433	11	0.21	440683	39106	401577	chr17	58097139	17	17	58097139	58097139	1	1	0.2112	186144	0.1449	17	58097139	*	rs8071036	R	56174500	rs8071036	A	G	0.8008	-0.0112	0.0022	3.2e-07	692187	56174500	58097139	17	58097139	17	58097139	*	R	1.30833	-5.09091
chr17:58099011:T:G	T	G	0.2532	0.0145	0.2241	0.3662	-0.0084	0.0113	0.4589	21.6	14.024	11	0.2317	440683	39106	401577	chr17	58099011	17	17	58099011	58099011	1	1	0.2532	223162	0.1421	17	58099011	*	rs1136951	K	56176372	rs1136951	T	G	0.2385	0.0107	0.0021	2.6e-07	678704	56176372	58099011	17	58099011	17	58099011	*	K	-0.743363	5.09524
chr17:58105485:T:G	T	G	0.2322	0.0285	0.1864	0.3538	-0.0189	0.0116	0.1038	14.6	12.884	11	0.3009	440683	39106	401577	chr17	58105485	17	17	58105485	58105485	1	1	0.2322	204653	0.1674	17	58105485	*	rs181217	K	56182846	rs181217	T	G	0.2047	0.0075	0.0021	0.00044	691978	56182846	58105485	17	58105485	17	58105485	*	K	-1.62931	3.57143
chr17:58107720:G:T	T	G	0.7759	0.03	0.712	0.8137	0.019	0.0115	0.09752	12.5	12.573	11	0.3221	440683	39106	401577	chr17	58107720	17	17	58107720	58107720	1	1	0.2241	197514	0.1017	17	58107720	*	rs181219	K	56185081	rs181219	T	G	0.7932	-0.0075	0.0021	0.00046	680254	56185081	58107720	17	58107720	17	58107720	*	K	1.65217	-3.57143
chr17:58123487:G:C	C	G	0.711	0.0245	0.6073	0.7511	0.0051	0.0108	0.6372	2.8	11.317	11	0.4171	440683	39106	401577	chr17	58123487	17	17	58123487	58123487	1	1	0.289	254715	0.1438	17	58123487	*	rs181236	S	56200848	rs181236	C	G	0.732	-0.0086	0.002	1.6e-05	679714	56200848	58123487	17	58123487	17	58123487	*	S	0.472222	-4.3
chr17:58126424:T:G	T	G	0.2877	0.0254	0.2475	0.3926	-0.0022	0.0108	0.8363	9.7	12.188	11	0.3497	440683	39106	401577	chr17	58126424	17	17	58126424	58126424	1	1	0.2877	253569	0.1451	17	58126424	*	rs181242	K	56203785	rs181242	T	G	0.2666	0.0081	0.002	4.6e-05	680829	56203785	58126424	17	58126424	17	58126424	*	K	-0.203704	4.05
chr17:58339926:T:C	T	C	0.8423	0.0147	0.8147	0.8822	0.0431	0.0132	0.001051	0	6.498	11	0.8382	440683	39106	401577	chr17	58339926	17	17	58339926	58339926	1	1	0.1577	138991	0.0675	17	58339926	*	rs2014835	Y	56417287	rs2014835	T	C	0.8297	0.0088	0.0023	0.00015	682886	56417287	58339926	17	58339926	17	58339926	*	Y	3.26515	3.82609
chr17:58345840:G:C	C	G	0.1629	0.0134	0.1191	0.1897	-0.0458	0.013	0.000414	0	6.252	11	0.856	440683	39106	401577	chr17	58345840	17	17	58345840	58345840	1	1	0.1629	143575	0.0706	17	58345840	*	rs2070107	S	56423201	rs2070107	C	G	0.1753	-0.0099	0.0023	1.5e-05	690672	56423201	58345840	17	58345840	17	58345840	*	S	-3.52308	-4.30435
chr17:58354092:A:G	A	G	0.8366	0.0132	0.8104	0.8793	0.0448	0.0129	0.0005355	0	5.602	11	0.8985	440683	39106	401577	chr17	58354092	17	17	58354092	58354092	1	1	0.1634	144015	0.0689	17	58354092	*	rs13414	R	56431453	rs13414	A	G	0.8245	0.01	0.0023	1.1e-05	692216	56431453	58354092	17	58354092	17	58354092	*	R	3.47287	4.34783
chr17:58354169:A:G	A	G	0.8361	0.0128	0.8102	0.8781	0.0443	0.0129	0.000609	0	5.409	11	0.9097	440683	39106	401577	chr17	58354169	17	17	58354169	58354169	1	1	0.1639	144456	0.0679	17	58354169	*	rs2877877	R	56431530	rs2877877	A	G	0.8247	0.0102	0.0023	1.3e-05	638082	56431530	58354169	17	58354169	17	58354169	*	R	3.43411	4.43478
chr17:58356087:G:A	A	G	0.1633	0.0132	0.12	0.19	-0.0453	0.0129	0.0004576	0	5.521	11	0.9033	440683	39106	401577	chr17	58356087	17	17	58356087	58356087	1	1	0.1633	143927	0.07	17	58356087	*	rs10515157	R	56433448	rs10515157	A	G	0.1779	-0.0102	0.0023	7.6e-06	692506	56433448	58356087	17	58356087	17	58356087	*	R	-3.51163	-4.43478
chr17:58361263:G:T	T	G	0.1632	0.0134	0.1189	0.19	-0.0447	0.013	0.0005733	0	6.664	11	0.8256	440683	39106	401577	chr17	58361263	17	17	58361263	58361263	1	1	0.1632	143839	0.0711	17	58361263	*	rs11079348	K	56438624	rs11079348	T	G	0.1746	-0.0103	0.0023	7e-06	690713	56438624	58361263	17	58361263	17	58361263	*	K	-3.43846	-4.47826
chr17:58380768:A:C	A	C	0.8075	0.0159	0.7751	0.8635	0.0306	0.0121	0.01164	0	3.148	11	0.9886	440683	39106	401577	chr17	58380768	17	17	58380768	58380768	1	1	0.1925	169663	0.0884	17	58380768	*	rs2240259	M	56458129	rs2240259	A	C	0.7957	0.0083	0.0021	8.8e-05	692447	56458129	58380768	17	58380768	17	58380768	*	M	2.52893	3.95238
chr17:58380822:C:A	A	C	0.1917	0.0159	0.1339	0.2246	-0.0303	0.0121	0.01249	0	3.095	11	0.9894	440683	39106	401577	chr17	58380822	17	17	58380822	58380822	1	1	0.1917	168958	0.0907	17	58380822	*	rs2240258	M	56458183	rs2240258	A	C	0.204	-0.0082	0.0021	0.00011	692491	56458183	58380822	17	58380822	17	58380822	*	M	-2.50413	-3.90476
chr17:58394758:T:G	T	G	0.8082	0.0158	0.7756	0.8499	0.0307	0.0121	0.01119	0	3.112	11	0.9892	440683	39106	401577	chr17	58394758	17	17	58394758	58394758	1	1	0.1918	169046	0.0743	17	58394758	*	rs3785493	K	56472119	rs3785493	T	G	0.7959	0.0082	0.0021	0.00011	692364	56472119	58394758	17	58394758	17	58394758	*	K	2.53719	3.90476
chr17:58404583:A:G	A	G	0.8079	0.0156	0.7757	0.8449	0.031	0.0121	0.01042	0	3.153	11	0.9885	440683	39106	401577	chr17	58404583	17	17	58404583	58404583	1	1	0.1921	169310	0.0692	17	58404583	*	rs10515155	R	56481944	rs10515155	A	G	0.7957	0.0083	0.0021	8.7e-05	692370	56481944	58404583	17	58404583	17	58404583	*	R	2.56198	3.95238
chr17:58410702:T:C	T	C	0.8007	0.0176	0.7655	0.8426	0.029	0.012	0.01548	0	3.797	11	0.9755	440683	39106	401577	chr17	58410702	17	17	58410702	58410702	1	1	0.1993	175656	0.0771	17	58410702	*	rs3785492	Y	56488063	rs3785492	T	C	0.7886	0.0086	0.0021	4.4e-05	685410	56488063	58410702	17	58410702	17	58410702	*	Y	2.41667	4.09524
chr17:58462749:G:A	A	G	0.2034	0.018	0.1622	0.2385	-0.0203	0.0119	0.08662	0	3.364	11	0.985	440683	39106	401577	chr17	58462749	17	17	58462749	58462749	1	1	0.2034	179270	0.0763	17	58462749	*	rs3803753	R	56540110	rs3803753	A	G	0.2158	-0.0078	0.0021	0.00015	686721	56540110	58462749	17	58462749	17	58462749	*	R	-1.70588	-3.71429
chr17:58462906:C:T	T	C	0.2031	0.0182	0.1571	0.2385	-0.0206	0.0119	0.08294	0	3.151	11	0.9886	440683	39106	401577	chr17	58462906	17	17	58462906	58462906	1	1	0.2031	179005	0.0814	17	58462906	*	rs3803752	Y	56540267	rs3803752	T	C	0.2157	-0.0077	0.0021	0.00018	692422	56540267	58462906	17	58462906	17	58462906	*	Y	-1.73109	-3.66667
chr17:58481557:G:A	A	G	0.7804	0.0162	0.7252	0.8174	0.0307	0.0116	0.007889	17.6	13.342	11	0.2716	440683	39106	401577	chr17	58481557	17	17	58481557	58481557	1	1	0.2196	193548	0.0922	17	58481557	*	rs7211133	R	56558918	rs7211133	A	G	0.7955	-0.0074	0.0021	0.0005	692609	56558918	58481557	17	58481557	17	58481557	*	R	2.64655	-3.52381
chr17:58491319:C:T	T	C	0.203	0.018	0.1633	0.2384	-0.0211	0.0119	0.07496	0	3.109	11	0.9892	440683	39106	401577	chr17	58491319	17	17	58491319	58491319	1	1	0.203	178917	0.0751	17	58491319	*	rs3087762	Y	56568680	rs3087762	T	C	0.2152	-0.0076	0.0021	0.00025	686265	56568680	58491319	17	58491319	17	58491319	*	Y	-1.77311	-3.61905
chr17:58501147:T:G	T	G	0.7974	0.0182	0.7617	0.8421	0.0216	0.0119	0.06951	0	3.036	11	0.9902	440683	39106	401577	chr17	58501147	17	17	58501147	58501147	1	1	0.2026	178565	0.0804	17	58501147	*	rs12603808	K	56578508	rs12603808	T	G	0.79	0.0077	0.0021	0.00021	691889	56578508	58501147	17	58501147	17	58501147	*	K	1.81513	3.66667
chr17:58505116:G:C	C	G	0.2031	0.0181	0.1633	0.2384	-0.0218	0.0119	0.06555	0	3.061	11	0.9899	440683	39106	401577	chr17	58505116	17	17	58505116	58505116	1	1	0.2031	179005	0.0751	17	58505116	*	rs2240719	S	56582477	rs2240719	C	G	0.2163	-0.0076	0.0021	0.00022	691737	56582477	58505116	17	58505116	17	58505116	*	S	-1.83193	-3.61905
chr17:58513282:T:C	T	C	0.7967	0.0182	0.7616	0.8366	0.022	0.0119	0.06351	0	3.307	11	0.986	440683	39106	401577	chr17	58513282	17	17	58513282	58513282	1	1	0.2033	179182	0.075	17	58513282	*	rs2007993	Y	56590643	rs2007993	T	C	0.7822	0.0076	0.0021	0.00022	686373	56590643	58513282	17	58513282	17	58513282	*	Y	1.84874	3.61905
chr17:58530385:G:C	C	G	0.7588	0.0209	0.7085	0.8067	0.0227	0.0112	0.04235	15.2	12.973	11	0.2951	440683	39106	401577	chr17	58530385	17	17	58530385	58530385	1	1	0.2412	212585	0.0982	17	58530385	*	rs758378	S	56607746	rs758378	C	G	0.7781	-0.0073	0.0021	0.00043	689968	56607746	58530385	17	58530385	17	58530385	*	S	2.02679	-3.47619
chr17:58542806:C:T	T	C	0.199	0.0202	0.1557	0.2353	-0.0211	0.0119	0.07798	0	2.465	11	0.9961	440683	39106	401577	chr17	58542806	17	17	58542806	58542806	1	1	0.199	175392	0.0796	17	58542806	*	rs17822735	H	56620167	rs17822735	T	C	0.213	-0.0077	0.0021	0.00031	641763	56620167	58542806	17	58542806	17	58542806	*	H	-1.77311	-3.66667
chr17:58551240:T:C	T	C	0.8014	0.0202	0.765	0.8443	0.0216	0.012	0.07063	0	2.502	11	0.9958	440683	39106	401577	chr17	58551240	17	17	58551240	58551240	1	1	0.1986	175039	0.0793	17	58551240	*	rs714959	Y	56628601	rs714959	T	C	0.7877	0.0076	0.0021	0.00025	692578	56628601	58551240	17	58551240	17	58551240	*	Y	1.8	3.61905
chr17:58553113:T:C	T	C	0.3432	0.0243	0.2826	0.3914	-0.0198	0.01	0.04823	0	7.19	11	0.7835	440683	39106	401577	chr17	58553113	17	17	58553113	58553113	1	1	0.3432	302485	0.1088	17	58553113	*	rs9891129	Y	56630474	rs9891129	T	C	0.325	0.0071	0.0018	0.00011	692415	56630474	58553113	17	58553113	17	58553113	*	Y	-1.98	3.94444
chr17:58555182:G:T	T	G	0.6581	0.0238	0.6086	0.7174	0.02	0.01	0.04553	0	7.2	11	0.7826	440683	39106	401577	chr17	58555182	17	17	58555182	58555182	1	1	0.3419	301339	0.1088	17	58555182	*	rs9905704	K	56632543	rs9905704	T	G	0.6735	-0.0071	0.0018	0.00012	692449	56632543	58555182	17	58555182	17	58555182	*	K	2	-3.94444
chr17:58560409:G:A	A	G	0.6397	0.0267	0.5907	0.7091	0.0152	0.0099	0.1274	0	6.227	11	0.8578	440683	39106	401577	chr17	58560409	17	17	58560409	58560409	1	1	0.3603	317556	0.1184	17	58560409	*	rs2013182	R	56637770	rs2013182	A	G	0.66	-0.0078	0.0018	2.4e-05	692143	56637770	58560409	17	58560409	17	58560409	*	R	1.53535	-4.33333
chr17:58590809:C:T	T	C	0.1985	0.0202	0.1556	0.2348	-0.0214	0.012	0.07438	0	2.579	11	0.9952	440683	39106	401577	chr17	58590809	17	17	58590809	58590809	1	1	0.1985	174951	0.0792	17	58590809	*	rs7210432	Y	56668170	rs7210432	T	C	0.2122	-0.0074	0.0021	0.00034	692568	56668170	58590809	17	58590809	17	58590809	*	Y	-1.78333	-3.52381
chr17:58594948:G:A	A	G	0.1985	0.0202	0.1556	0.2349	-0.0214	0.012	0.07421	0	2.524	11	0.9956	440683	39106	401577	chr17	58594948	17	17	58594948	58594948	1	1	0.1985	174951	0.0793	17	58594948	*	rs9303399	R	56672309	rs9303399	A	G	0.2123	-0.0077	0.0021	0.00025	686678	56672309	58594948	17	58594948	17	58594948	*	R	-1.78333	-3.66667
chr17:58610120:C:T	T	C	0.3562	0.0263	0.2862	0.4021	-0.0148	0.01	0.1378	0	6.261	11	0.8554	440683	39106	401577	chr17	58610120	17	17	58610120	58610120	1	1	0.3562	313943	0.1159	17	58610120	*	rs302847	Y	56687481	rs302847	T	C	0.3396	0.0077	0.0018	2.5e-05	692293	56687481	58610120	17	58610120	17	58610120	*	Y	-1.48	4.27778
chr17:58610175:T:A	A	T	0.3563	0.0263	0.2863	0.4021	-0.0149	0.01	0.1357	0	6.242	11	0.8567	440683	39106	401577	chr17	58610175	17	17	58610175	58610175	1	1	0.3563	314031	0.1158	17	58610175	*	rs302846	W	56687536	rs302846	A	T	0.3397	0.0077	0.0018	2.5e-05	692295	56687536	58610175	17	58610175	17	58610175	*	W	-1.49	4.27778
chr17:58611428:T:G	T	G	0.8013	0.0203	0.765	0.8444	0.0218	0.012	0.06908	0	2.558	11	0.9954	440683	39106	401577	chr17	58611428	17	17	58611428	58611428	1	1	0.1987	175127	0.0794	17	58611428	*	rs1864754	K	56688789	rs1864754	T	G	0.7878	0.0075	0.0021	0.00031	692143	56688789	58611428	17	58611428	17	58611428	*	K	1.81667	3.57143
chr17:58615439:G:T	T	G	0.3397	0.0242	0.2777	0.3827	-0.0198	0.0101	0.04888	0	7.455	11	0.7611	440683	39106	401577	chr17	58615439	17	17	58615439	58615439	1	1	0.3397	299400	0.105	17	58615439	*	rs302858	K	56692800	rs302858	T	G	0.325	0.0071	0.0018	0.00012	692243	56692800	58615439	17	58615439	17	58615439	*	K	-1.9604	3.94444
chr17:58617647:C:A	A	C	0.3563	0.0263	0.2864	0.4022	-0.0148	0.01	0.1363	0	6.31	11	0.8519	440683	39106	401577	chr17	58617647	17	17	58617647	58617647	1	1	0.3563	314031	0.1158	17	58617647	*	rs302860	M	56695008	rs302860	A	C	0.3397	0.0077	0.0018	2.6e-05	692432	56695008	58617647	17	58617647	17	58617647	*	M	-1.48	4.27778
chr17:58618606:C:T	T	C	0.3397	0.0242	0.2777	0.3831	-0.0195	0.0101	0.05289	0	7.312	11	0.7733	440683	39106	401577	chr17	58618606	17	17	58618606	58618606	1	1	0.3397	299400	0.1054	17	58618606	*	rs186221	Y	56695967	rs186221	T	C	0.325	0.0071	0.0018	0.00011	692458	56695967	58618606	17	58618606	17	58618606	*	Y	-1.93069	3.94444
chr17:58619679:G:C	C	G	0.3562	0.0263	0.2863	0.4022	-0.0148	0.01	0.1371	0	6.317	11	0.8514	440683	39106	401577	chr17	58619679	17	17	58619679	58619679	1	1	0.3562	313943	0.1159	17	58619679	*	rs302861	S	56697040	rs302861	C	G	0.3397	0.0078	0.0018	2.2e-05	692278	56697040	58619679	17	58619679	17	58619679	*	S	-1.48	4.33333
chr17:58620083:G:T	T	G	0.3394	0.0242	0.2776	0.3826	-0.0197	0.0101	0.05033	0	7.373	11	0.7681	440683	39106	401577	chr17	58620083	17	17	58620083	58620083	1	1	0.3394	299136	0.105	17	58620083	*	rs302862	B	56697444	rs302862	T	G	0.325	0.007	0.0018	0.00013	692330	56697444	58620083	17	58620083	17	58620083	*	B	-1.9505	3.88889
chr17:58621466:G:A	A	G	0.3563	0.0262	0.2862	0.4021	-0.0152	0.01	0.1279	0	6.357	11	0.8485	440683	39106	401577	chr17	58621466	17	17	58621466	58621466	1	1	0.3563	314031	0.1159	17	58621466	*	rs302863	R	56698827	rs302863	A	G	0.3396	0.0077	0.0018	2.4e-05	692391	56698827	58621466	17	58621466	17	58621466	*	R	-1.52	4.27778
chr17:58629884:C:T	T	C	0.3395	0.0242	0.2777	0.3831	-0.0199	0.0101	0.04833	0	7.259	11	0.7777	440683	39106	401577	chr17	58629884	17	17	58629884	58629884	1	1	0.3395	299224	0.1054	17	58629884	*	rs12949598	Y	56707245	rs12949598	T	C	0.325	0.0071	0.0018	0.00012	692420	56707245	58629884	17	58629884	17	58629884	*	Y	-1.9703	3.94444
chr17:58630658:T:C	T	C	0.6606	0.0242	0.6173	0.7224	0.0199	0.0101	0.0483	0	7.235	11	0.7797	440683	39106	401577	chr17	58630658	17	17	58630658	58630658	1	1	0.3394	299136	0.1051	17	58630658	*	rs694720	Y	56708019	rs694720	T	C	0.675	-0.007	0.0018	0.00013	691905	56708019	58630658	17	58630658	17	58630658	*	Y	1.9703	-3.88889
chr17:58631845:T:G	T	G	0.6606	0.0243	0.6168	0.7226	0.0199	0.0101	0.04897	0	7.29	11	0.7752	440683	39106	401577	chr17	58631845	17	17	58631845	58631845	1	1	0.3394	299136	0.1058	17	58631845	*	rs430973	N	56709206	rs430973	T	G	0.675	-0.0071	0.0018	0.00012	692152	56709206	58631845	17	58631845	17	58631845	*	N	1.9703	-3.94444
chr17:58641836:C:T	T	C	0.3396	0.0242	0.2777	0.383	-0.0199	0.0101	0.04866	0	7.391	11	0.7666	440683	39106	401577	chr17	58641836	17	17	58641836	58641836	1	1	0.3396	299312	0.1053	17	58641836	*	rs581903	Y	56719197	rs581903	T	C	0.325	0.0071	0.0019	0.00013	680502	56719197	58641836	17	58641836	17	58641836	*	Y	-1.9703	3.73684
chr17:58653232:G:A	A	G	0.3393	0.0241	0.2774	0.3825	-0.02	0.0101	0.0478	0	7.314	11	0.7731	440683	39106	401577	chr17	58653232	17	17	58653232	58653232	1	1	0.3393	299047	0.1051	17	58653232	*	rs385793	R	56730593	rs385793	A	G	0.3258	0.007	0.0018	0.00013	692462	56730593	58653232	17	58653232	17	58653232	*	R	-1.9802	3.88889
chr17:58659424:A:C	A	C	0.6439	0.0263	0.598	0.7136	0.0147	0.01	0.1407	0	6.153	11	0.863	440683	39106	401577	chr17	58659424	17	17	58659424	58659424	1	1	0.3561	313854	0.1156	17	58659424	*	rs372648	M	56736785	rs372648	A	C	0.6601	-0.0078	0.0018	2.2e-05	692456	56736785	58659424	17	58659424	17	58659424	*	M	1.47	-4.33333
chr17:58660477:G:A	A	G	0.1978	0.0203	0.1509	0.2346	-0.0213	0.012	0.07669	0	2.65	11	0.9946	440683	39106	401577	chr17	58660477	17	17	58660477	58660477	1	1	0.1978	174334	0.0837	17	58660477	*	rs17822837	R	56737838	rs17822837	A	G	0.2122	-0.0075	0.0021	0.00032	691898	56737838	58660477	17	58660477	17	58660477	*	R	-1.775	-3.57143
chr17:58671937:C:T	T	C	0.3389	0.0242	0.277	0.3824	-0.0192	0.0101	0.05698	0	7.655	11	0.7439	440683	39106	401577	chr17	58671937	17	17	58671937	58671937	1	1	0.3389	298695	0.1054	17	58671937	*	rs304265	Y	56749298	rs304265	T	C	0.3245	0.0071	0.0018	0.00011	691728	56749298	58671937	17	58671937	17	58671937	*	Y	-1.90099	3.94444
chr17:58674762:C:T	T	C	0.3392	0.0243	0.2771	0.3829	-0.0196	0.0101	0.05229	0	7.476	11	0.7593	440683	39106	401577	chr17	58674762	17	17	58674762	58674762	1	1	0.3392	298959	0.1058	17	58674762	*	rs302868	Y	56752123	rs302868	T	C	0.3244	0.0071	0.0018	0.00011	691651	56752123	58674762	17	58674762	17	58674762	*	Y	-1.94059	3.94444
chr17:58675458:T:C	T	C	0.6606	0.0244	0.6167	0.7228	0.0201	0.0101	0.04641	0	7.59	11	0.7495	440683	39106	401577	chr17	58675458	17	17	58675458	58675458	1	1	0.3394	299136	0.1061	17	58675458	*	rs302867	B	56752819	rs302867	T	C	0.6752	-0.007	0.0018	0.00016	691732	56752819	58675458	17	58675458	17	58675458	*	B	1.9901	-3.88889
chr17:58686657:G:A	A	G	0.3612	0.0268	0.2904	0.4081	-0.0147	0.01	0.1393	0	7.883	11	0.7237	440683	39106	401577	chr17	58686657	17	17	58686657	58686657	1	1	0.3612	318349	0.1177	17	58686657	*	rs302877	R	56764018	rs302877	A	G	0.3461	0.0078	0.0018	1.9e-05	691793	56764018	58686657	17	58686657	17	58686657	*	R	-1.47	4.33333
chr17:58690513:G:A	A	G	0.3386	0.0244	0.2771	0.3827	-0.0194	0.0101	0.05547	0	7.534	11	0.7543	440683	39106	401577	chr17	58690513	17	17	58690513	58690513	1	1	0.3386	298431	0.1056	17	58690513	*	rs302875	R	56767874	rs302875	A	G	0.3245	0.0071	0.0018	0.00011	691248	56767874	58690513	17	58690513	17	58690513	*	R	-1.92079	3.94444
chr17:58693735:C:T	T	C	0.198	0.0203	0.1525	0.235	-0.0216	0.012	0.07189	0	2.894	11	0.9921	440683	39106	401577	chr17	58693735	17	17	58693735	58693735	1	1	0.198	174510	0.0825	17	58693735	*	rs17222691	Y	56771096	rs17222691	T	C	0.2132	-0.0075	0.0021	0.00031	691935	56771096	58693735	17	58693735	17	58693735	*	Y	-1.8	-3.57143
chr17:58699302:G:A	A	G	0.3383	0.0243	0.2772	0.3824	-0.0195	0.0101	0.05425	0	7.306	11	0.7738	440683	39106	401577	chr17	58699302	17	17	58699302	58699302	1	1	0.3383	298166	0.1052	17	58699302	*	rs695137	R	56776663	rs695137	A	G	0.3259	0.0072	0.0018	9.7e-05	691608	56776663	58699302	17	58699302	17	58699302	*	R	-1.93069	4
chr17:58708210:T:C	T	C	0.6615	0.0243	0.6173	0.7227	0.0203	0.0101	0.04468	0	7.256	11	0.778	440683	39106	401577	chr17	58708210	17	17	58708210	58708210	1	1	0.3385	298342	0.1054	17	58708210	*	rs304282	Y	56785571	rs304282	T	C	0.6742	-0.0071	0.0019	0.00014	685646	56785571	58708210	17	58708210	17	58708210	*	Y	2.0099	-3.73684
chr17:58708364:C:T	T	C	0.3381	0.0244	0.2771	0.3817	-0.0198	0.0101	0.05075	0	7.4	11	0.7658	440683	39106	401577	chr17	58708364	17	17	58708364	58708364	1	1	0.3381	297990	0.1046	17	58708364	*	rs304283	Y	56785725	rs304283	T	C	0.3257	0.0072	0.0018	9.2e-05	691572	56785725	58708364	17	58708364	17	58708364	*	Y	-1.9604	4
chr17:58722019:A:G	A	G	0.6454	0.0263	0.599	0.7143	0.015	0.01	0.135	0	6.418	11	0.8441	440683	39106	401577	chr17	58722019	17	17	58722019	58722019	1	1	0.3546	312532	0.1153	17	58722019	*	rs304267	R	56799380	rs304267	A	G	0.6606	-0.0078	0.0018	1.9e-05	691547	56799380	58722019	17	58722019	17	58722019	*	R	1.5	-4.33333
chr17:58722546:T:C	T	C	0.6452	0.0263	0.5991	0.7123	0.015	0.01	0.1336	0	6.335	11	0.8501	440683	39106	401577	chr17	58722546	17	17	58722546	58722546	1	1	0.3548	312709	0.1132	17	58722546	*	rs304268	Y	56799907	rs304268	T	C	0.6598	-0.0063	0.0017	0.00027	789463	56799907	58722546	17	58722546	17	58722546	*	Y	1.5	-3.70588
chr17:58724417:T:C	T	C	0.8006	0.0207	0.7614	0.8434	0.0208	0.012	0.08335	0	2.884	11	0.9922	440683	39106	401577	chr17	58724417	17	17	58724417	58724417	1	1	0.1994	175744	0.082	17	58724417	*	rs17822908	Y	56801778	rs17822908	T	C	0.7863	0.0076	0.0021	0.00025	691594	56801778	58724417	17	58724417	17	58724417	*	Y	1.73333	3.61905
chr17:58724698:G:A	A	G	0.3546	0.0263	0.2857	0.401	-0.0151	0.01	0.1325	0	6.277	11	0.8542	440683	39106	401577	chr17	58724698	17	17	58724698	58724698	1	1	0.3546	312532	0.1153	17	58724698	*	rs304269	R	56802059	rs304269	A	G	0.335	0.0079	0.0018	1.6e-05	691521	56802059	58724698	17	58724698	17	58724698	*	R	-1.51	4.38889
chr17:58725097:C:T	T	C	0.3381	0.0244	0.2771	0.3819	-0.0204	0.0101	0.04391	0	7.407	11	0.7652	440683	39106	401577	chr17	58725097	17	17	58725097	58725097	1	1	0.3381	297990	0.1048	17	58725097	*	rs304271	Y	56802458	rs304271	T	C	0.3243	0.0072	0.0018	9.2e-05	691480	56802458	58725097	17	58725097	17	58725097	*	Y	-2.0198	4
chr17:58725332:G:C	C	G	0.1994	0.0206	0.1566	0.2382	-0.0206	0.012	0.08541	0	2.957	11	0.9913	440683	39106	401577	chr17	58725332	17	17	58725332	58725332	1	1	0.1994	175744	0.0816	17	58725332	*	rs10515159	S	56802693	rs10515159	C	G	0.2122	-0.0076	0.0021	0.00024	691541	56802693	58725332	17	58725332	17	58725332	*	S	-1.71667	-3.61905
chr17:58737095:A:G	A	G	0.6452	0.0262	0.599	0.7123	0.0154	0.01	0.1251	0	6.254	11	0.8559	440683	39106	401577	chr17	58737095	17	17	58737095	58737095	1	1	0.3548	312709	0.1133	17	58737095	*	rs304262	R	56814456	rs304262	A	G	0.662	-0.0065	0.0017	0.00018	793103	56814456	58737095	17	58737095	17	58737095	*	R	1.54	-3.82353
chr17:58763226:A:G	A	G	0.802	0.0202	0.7654	0.8422	0.0215	0.012	0.07322	0	2.907	11	0.9919	440683	39106	401577	chr17	58763226	17	17	58763226	58763226	1	1	0.198	174510	0.0768	17	58763226	*	rs8074016	R	56840587	rs8074016	A	G	0.7877	0.0076	0.0021	0.00024	692291	56840587	58763226	17	58763226	17	58763226	*	R	1.79167	3.61905
chr17:58786557:C:T	T	C	0.3543	0.0261	0.2856	0.4007	-0.0159	0.01	0.1141	0	6.413	11	0.8444	440683	39106	401577	chr17	58786557	17	17	58786557	58786557	1	1	0.3543	312268	0.1151	17	58786557	*	rs7212271	Y	56863918	rs7212271	T	C	0.3414	0.0078	0.0018	1.8e-05	691678	56863918	58786557	17	58786557	17	58786557	*	Y	-1.59	4.33333
chr17:58820466:C:T	T	C	0.1983	0.0203	0.1563	0.2349	-0.0217	0.012	0.07061	0	2.686	11	0.9943	440683	39106	401577	chr17	58820466	17	17	58820466	58820466	1	1	0.1983	174775	0.0786	17	58820466	*	rs7224276	Y	56897827	rs7224276	T	C	0.2125	-0.0078	0.0021	0.00016	692365	56897827	58820466	17	58820466	17	58820466	*	Y	-1.80833	-3.71429
chr17:58823509:A:G	A	G	0.6619	0.0242	0.618	0.7235	0.021	0.0102	0.03842	0	7.261	11	0.7776	440683	39106	401577	chr17	58823509	17	17	58823509	58823509	1	1	0.3381	297990	0.1055	17	58823509	*	rs12952362	R	56900870	rs12952362	A	G	0.6746	-0.0071	0.0018	0.00012	690176	56900870	58823509	17	58823509	17	58823509	*	R	2.05882	-3.94444
chr17:58842188:G:A	A	G	0.3378	0.024	0.276	0.381	-0.0212	0.0102	0.03716	0	7.724	11	0.7378	440683	39106	401577	chr17	58842188	17	17	58842188	58842188	1	1	0.3378	297725	0.105	17	58842188	*	rs11650343	R	56919549	rs11650343	A	G	0.325	0.007	0.0018	0.00013	691128	56919549	58842188	17	58842188	17	58842188	*	R	-2.07843	3.88889
chr17:58857504:A:C	A	C	0.6602	0.0237	0.6176	0.7225	0.0203	0.0101	0.04574	0	6.624	11	0.8287	440683	39106	401577	chr17	58857504	17	17	58857504	58857504	1	1	0.3398	299488	0.1049	17	58857504	*	rs12949138	M	56934865	rs12949138	A	C	0.675	-0.0072	0.0018	0.0001	690928	56934865	58857504	17	58857504	17	58857504	*	M	2.0099	-4
chr17:58873559:C:T	T	C	0.3996	0.0187	0.348	0.432	-0.0234	0.0098	0.01655	0	5.115	11	0.9255	440683	39106	401577	chr17	58873559	17	17	58873559	58873559	1	1	0.3996	352194	0.084	17	58873559	*	rs4337355	Y	56950920	rs4337355	T	C	0.3876	0.0076	0.0018	2e-05	690381	56950920	58873559	17	58873559	17	58873559	*	Y	-2.38776	4.22222
chr17:58877294:C:G	C	G	0.5999	0.0185	0.5678	0.6516	0.0233	0.0098	0.01674	0	4.872	11	0.9372	440683	39106	401577	chr17	58877294	17	17	58877294	58877294	1	1	0.4001	352635	0.0838	17	58877294	*	rs12940492	B	56954655	rs12940492	C	G	0.6124	-0.0076	0.0018	2e-05	690218	56954655	58877294	17	58877294	17	58877294	*	B	2.37755	-4.22222
chr17:58895380:A:G	A	G	0.5986	0.0184	0.567	0.6512	0.0226	0.0098	0.02054	0	4.436	11	0.9554	440683	39106	401577	chr17	58895380	17	17	58895380	58895380	1	1	0.4014	353780	0.0842	17	58895380	*	rs11650809	R	56972741	rs11650809	A	G	0.6116	-0.0076	0.0018	1.7e-05	690261	56972741	58895380	17	58895380	17	58895380	*	R	2.30612	-4.22222
chr17:58909781:G:A	A	G	0.3977	0.0174	0.3466	0.4264	-0.0232	0.0098	0.01778	0	6.058	11	0.8695	440683	39106	401577	chr17	58909781	17	17	58909781	58909781	1	1	0.3977	350519	0.0798	17	58909781	*	rs9901655	R	56987142	rs9901655	A	G	0.3874	0.0074	0.0018	2.6e-05	690404	56987142	58909781	17	58909781	17	58909781	*	R	-2.36735	4.11111
chr17:58930767:A:G	A	G	0.5977	0.0176	0.5684	0.65	0.0235	0.0097	0.0159	0	4.47	11	0.9541	440683	39106	401577	chr17	58930767	17	17	58930767	58930767	1	1	0.4023	354574	0.0816	17	58930767	*	rs7221274	R	57008128	rs7221274	A	G	0.6096	-0.0075	0.0018	2.4e-05	691108	57008128	58930767	17	58930767	17	58930767	*	R	2.42268	-4.16667
chr17:58931663:A:G	A	G	0.5982	0.0177	0.5684	0.6501	0.0235	0.0097	0.0158	0	4.472	11	0.954	440683	39106	401577	chr17	58931663	17	17	58931663	58931663	1	1	0.4018	354133	0.0817	17	58931663	*	rs11079367	R	57009024	rs11079367	A	G	0.61	-0.0074	0.0018	2.5e-05	691398	57009024	58931663	17	58931663	17	58931663	*	R	2.42268	-4.11111
chr17:58960921:A:G	A	G	0.5984	0.0181	0.5687	0.659	0.0235	0.0097	0.01594	0	4.952	11	0.9335	440683	39106	401577	chr17	58960921	17	17	58960921	58960921	1	1	0.4016	353957	0.0903	17	58960921	*	rs2036730	R	57038282	rs2036730	A	G	0.6106	-0.0075	0.0018	2.5e-05	690691	57038282	58960921	17	58960921	17	58960921	*	R	2.42268	-4.16667
chr17:58963932:G:C	C	G	0.3996	0.0175	0.3402	0.4272	-0.023	0.0098	0.01841	0	6.052	11	0.8699	440683	39106	401577	chr17	58963932	17	17	58963932	58963932	1	1	0.3996	352194	0.087	17	58963932	*	rs12944274	S	57041293	rs12944274	C	G	0.3889	0.0074	0.0018	3e-05	690351	57041293	58963932	17	58963932	17	58963932	*	S	-2.34694	4.11111
chr17:58966006:T:G	T	G	0.5984	0.0181	0.5687	0.659	0.0234	0.0097	0.01647	0	4.986	11	0.9318	440683	39106	401577	chr17	58966006	17	17	58966006	58966006	1	1	0.4016	353957	0.0903	17	58966006	*	rs2286299	K	57043367	rs2286299	T	G	0.6103	-0.0074	0.0018	3.1e-05	690396	57043367	58966006	17	58966006	17	58966006	*	K	2.41237	-4.11111
chr17:58970524:T:C	T	C	0.5987	0.0185	0.5678	0.6591	0.0241	0.0098	0.01359	0	4.917	11	0.9351	440683	39106	401577	chr17	58970524	17	17	58970524	58970524	1	1	0.4013	353692	0.0913	17	58970524	*	rs10221208	Y	57047885	rs10221208	T	C	0.6103	-0.0073	0.0018	3.4e-05	689571	57047885	58970524	17	58970524	17	58970524	*	Y	2.45918	-4.05556
chr17:58973004:C:T	T	C	0.1973	0.0198	0.1568	0.2329	-0.0225	0.012	0.06119	0	2.834	11	0.9927	440683	39106	401577	chr17	58973004	17	17	58973004	58973004	1	1	0.1973	173894	0.0761	17	58973004	*	rs16943326	B	57050365	rs16943326	T	C	0.2111	-0.0078	0.0021	0.00018	692276	57050365	58973004	17	58973004	17	58973004	*	B	-1.875	-3.71429
chr17:58976884:C:T	T	C	0.1967	0.0199	0.1569	0.2329	-0.0227	0.012	0.0593	0	2.953	11	0.9913	440683	39106	401577	chr17	58976884	17	17	58976884	58976884	1	1	0.1967	173365	0.076	17	58976884	*	rs12600349	Y	57054245	rs12600349	T	C	0.2103	-0.0077	0.0021	0.00022	692189	57054245	58976884	17	58976884	17	58976884	*	Y	-1.89167	-3.66667
chr17:58983877:G:A	A	G	0.1952	0.0205	0.1509	0.2326	-0.0208	0.0121	0.08528	0	2.639	11	0.9947	440683	39106	401577	chr17	58983877	17	17	58983877	58983877	1	1	0.1952	172043	0.0817	17	58983877	*	rs3809724	R	57061238	rs3809724	A	G	0.2129	-0.0079	0.0021	0.00015	692429	57061238	58983877	17	58983877	17	58983877	*	R	-1.71901	-3.7619
chr17:58984617:T:G	T	G	0.5929	0.0175	0.565	0.6524	0.0222	0.0097	0.02275	0	4.436	11	0.9554	440683	39106	401577	chr17	58984617	17	17	58984617	58984617	1	1	0.4071	358804	0.0874	17	58984617	*	rs3809723	K	57061978	rs3809723	T	G	0.6025	-0.008	0.0018	6.2e-06	686692	57061978	58984617	17	58984617	17	58984617	*	K	2.28866	-4.44444
chr17:58988563:A:C	A	C	0.5946	0.0174	0.5664	0.6528	0.0222	0.0098	0.02271	0	5.106	11	0.9259	440683	39106	401577	chr17	58988563	17	17	58988563	58988563	1	1	0.4054	357306	0.0864	17	58988563	*	rs6503891	M	57065924	rs6503891	A	C	0.6112	-0.008	0.0018	6.6e-06	685507	57065924	58988563	17	58988563	17	58988563	*	M	2.26531	-4.44444
chr17:59002381:C:T	T	C	0.397	0.0166	0.3378	0.4226	-0.0244	0.0098	0.01252	0	8.632	11	0.6558	440683	39106	401577	chr17	59002381	17	17	59002381	59002381	1	1	0.397	349902	0.0848	17	59002381	*	rs11652713	Y	57079742	rs11652713	T	C	0.3859	0.0074	0.0018	3.1e-05	689553	57079742	59002381	17	59002381	17	59002381	*	Y	-2.4898	4.11111
chr17:59009607:A:G	A	G	0.4126	0.0179	0.3734	0.4423	-0.0248	0.0097	0.01074	0	10.488	11	0.4871	440683	39106	401577	chr17	59009607	17	17	59009607	59009607	1	1	0.4126	363652	0.0689	17	59009607	*	rs9898200	R	57086968	rs9898200	A	G	0.3911	0.0074	0.0018	2.5e-05	684889	57086968	59009607	17	59009607	17	59009607	*	R	-2.5567	4.11111
chr17:59016464:C:T	T	C	0.5939	0.018	0.566	0.6318	0.0235	0.0098	0.01607	0	8.983	11	0.6234	440683	39106	401577	chr17	59016464	17	17	59016464	59016464	1	1	0.4061	357923	0.0658	17	59016464	*	rs8080071	Y	57093825	rs8080071	T	C	0.6148	-0.0073	0.0018	3.5e-05	692123	57093825	59016464	17	59016464	17	59016464	*	Y	2.39796	-4.05556
chr17:59017256:T:C	T	C	0.4043	0.0171	0.3672	0.431	-0.0242	0.0097	0.01315	0	8.951	11	0.6264	440683	39106	401577	chr17	59017256	17	17	59017256	59017256	1	1	0.4043	356336	0.0638	17	59017256	*	rs4932691	Y	57094617	rs4932691	T	C	0.3851	0.0071	0.0018	6.2e-05	686698	57094617	59017256	17	59017256	17	59017256	*	Y	-2.49485	3.94444
chr17:59027862:C:T	T	C	0.5944	0.0181	0.5663	0.6336	0.0238	0.0097	0.0144	0	8.988	11	0.623	440683	39106	401577	chr17	59027862	17	17	59027862	59027862	1	1	0.4056	357482	0.0673	17	59027862	*	rs8077332	Y	57105223	rs8077332	T	C	0.6151	-0.0073	0.0018	3.5e-05	692238	57105223	59027862	17	59027862	17	59027862	*	Y	2.45361	-4.05556
chr17:59031182:A:G	A	G	0.4056	0.0179	0.3679	0.4334	-0.0236	0.0097	0.01546	0	9.12	11	0.6108	440683	39106	401577	chr17	59031182	17	17	59031182	59031182	1	1	0.4056	357482	0.0655	17	59031182	*	rs9898048	R	57108543	rs9898048	A	G	0.3856	0.0072	0.0018	4.2e-05	692301	57108543	59031182	17	59031182	17	59031182	*	R	-2.43299	4
chr17:59061932:G:A	A	G	0.5882	0.017	0.557	0.6277	0.0237	0.0097	0.0144	0	10.232	11	0.5097	440683	39106	401577	chr17	59061932	17	17	59061932	59061932	1	1	0.4118	362947	0.0707	17	59061932	*	rs2877926	R	57139293	rs2877926	A	G	0.6081	-0.0073	0.0018	3.7e-05	692586	57139293	59061932	17	59061932	17	59061932	*	R	2.4433	-4.05556
chr17:59066043:T:G	T	G	0.6008	0.0175	0.5734	0.6622	0.0223	0.0097	0.02163	0	8.691	11	0.6504	440683	39106	401577	chr17	59066043	17	17	59066043	59066043	1	1	0.3992	351841	0.0888	17	59066043	*	rs11869052	K	57143404	rs11869052	T	G	0.6139	-0.0073	0.0018	4.1e-05	692277	57143404	59066043	17	59066043	17	59066043	*	K	2.29897	-4.05556
chr17:59074218:T:C	T	C	0.6012	0.0175	0.5734	0.6621	0.0233	0.0097	0.01642	0	8.497	11	0.6682	440683	39106	401577	chr17	59074218	17	17	59074218	59074218	1	1	0.3988	351489	0.0887	17	59074218	*	rs11650456	Y	57151579	rs11650456	T	C	0.6133	-0.0071	0.0018	5.9e-05	686191	57151579	59074218	17	59074218	17	59074218	*	Y	2.40206	-3.94444
chr17:59080984:T:C	T	C	0.6011	0.0175	0.5734	0.6624	0.0229	0.0097	0.01863	0	8.44	11	0.6734	440683	39106	401577	chr17	59080984	17	17	59080984	59080984	1	1	0.3989	351577	0.089	17	59080984	*	rs7214402	Y	57158345	rs7214402	T	C	0.6134	-0.0072	0.0018	4.4e-05	692006	57158345	59080984	17	59080984	17	59080984	*	Y	2.36082	-4
chr17:59082629:A:T	A	T	0.6011	0.0175	0.5733	0.6624	0.0231	0.0097	0.01774	0	8.444	11	0.673	440683	39106	401577	chr17	59082629	17	17	59082629	59082629	1	1	0.3989	351577	0.0891	17	59082629	*	rs7503179	D	57159990	rs7503179	A	T	0.6075	-0.007	0.0018	7.7e-05	692159	57159990	59082629	17	59082629	17	59082629	*	D	2.38144	-3.88889
chr17:59100409:T:C	T	C	0.6009	0.0175	0.5734	0.6622	0.0231	0.0097	0.01772	0	8.425	11	0.6748	440683	39106	401577	chr17	59100409	17	17	59100409	59100409	1	1	0.3991	351753	0.0888	17	59100409	*	rs8078926	Y	57177770	rs8078926	T	C	0.6109	-0.0071	0.0018	6.2e-05	692052	57177770	59100409	17	59100409	17	59100409	*	Y	2.38144	-3.94444
chr17:59113275:G:A	A	G	0.384	0.0194	0.3163	0.4167	-0.0259	0.0098	0.00839	0	8.495	11	0.6684	440683	39106	401577	chr17	59113275	17	17	59113275	59113275	1	1	0.384	338445	0.1004	17	59113275	*	rs9893506	R	57190636	rs9893506	A	G	0.375	0.0071	0.0019	0.00027	523458	57190636	59113275	17	59113275	17	59113275	*	R	-2.64286	3.73684
chr17:59124356:C:G	C	G	0.6157	0.0194	0.5831	0.6841	0.0263	0.0098	0.007431	0	8.694	11	0.6501	440683	39106	401577	chr17	59124356	17	17	59124356	59124356	1	1	0.3843	338709	0.101	17	59124356	*	rs2333445	S	57201717	rs2333445	C	G	0.6272	-0.0075	0.0018	3.6e-05	683723	57201717	59124356	17	59124356	17	59124356	*	S	2.68367	-4.16667
chr17:59131391:T:C	T	C	0.6656	0.0222	0.628	0.7354	0.022	0.0101	0.02991	0	10.964	11	0.4463	440683	39106	401577	chr17	59131391	17	17	59131391	59131391	1	1	0.3344	294729	0.1074	17	59131391	*	rs9652856	Y	57208752	rs9652856	T	C	0.68	-0.0069	0.0019	0.00023	687936	57208752	59131391	17	59131391	17	59131391	*	Y	2.17822	-3.63158
chr17:59329658:A:G	A	G	0.1287	0.0119	0.1033	0.19	-0.0111	0.0153	0.469	24.8	14.63	11	0.2001	440683	39106	401577	chr17	59329658	17	17	59329658	59329658	1	1	0.1287	113432	0.0867	17	59329658	*	rs1451506	R	57407019	rs1451506	A	G	0.118	0.0097	0.0028	0.00043	691361	57407019	59329658	17	59329658	17	59329658	*	R	-0.72549	3.46429
chr17:61259033:T:G	T	G	0.9201	0.0104	0.9003	0.9384	-0.0115	0.0181	0.5228	0	5.95	10	0.8194	434212	38741	395471	chr17	61259033	17	17	61259033	61259033	0.990666	0.984795	0.0799	69387.1	0.0381	17	61259033	*	rs7217284	K	59336394	rs7217284	T	G	0.92645	-0.014	0.0035	6.3e-05	687963	59336394	61259033	17	61259033	17	61259033	*	K	-0.635359	-4
chr17:61414023:A:G	A	G	0.3404	0.0173	0.3282	0.4251	0.0064	0.0101	0.5248	17.3	13.303	11	0.274	440683	39106	401577	chr17	61414023	17	17	61414023	61414023	1	1	0.3404	300017	0.0969	17	61414023	*	rs9892365	R	59491384	rs9892365	A	G	0.3389	-0.0087	0.0018	2.4e-06	690587	59491384	61414023	17	61414023	17	61414023	*	R	0.633663	-4.83333
chr17:61414907:A:T	A	T	0.3492	0.0169	0.3363	0.4362	0.0064	0.0101	0.5306	3.2	11.361	11	0.4135	440683	39106	401577	chr17	61414907	17	17	61414907	61414907	1	1	0.3492	307773	0.0999	17	61414907	*	rs758599	W	59492268	rs758599	A	T	0.3396	-0.0088	0.0018	1.8e-06	690248	59492268	61414907	17	61414907	17	61414907	*	W	0.633663	-4.88889
chr17:61415353:A:G	A	G	0.3484	0.0163	0.336	0.3941	0.0062	0.0101	0.5414	6.5	11.769	11	0.3813	440683	39106	401577	chr17	61415353	17	17	61415353	61415353	1	1	0.3484	307068	0.0581	17	61415353	*	rs758598	R	59492714	rs758598	A	G	0.3393	-0.0086	0.0018	2.6e-06	690508	59492714	61415353	17	61415353	17	61415353	*	R	0.613861	-4.77778
chr17:61415647:T:C	T	C	0.3484	0.0167	0.3359	0.4347	0.0063	0.0101	0.5339	5.9	11.692	11	0.3873	440683	39106	401577	chr17	61415647	17	17	61415647	61415647	1	1	0.3484	307068	0.0988	17	61415647	*	rs1076392	Y	59493008	rs1076392	T	C	0.3396	-0.0087	0.0018	2.3e-06	690407	59493008	61415647	17	61415647	17	61415647	*	Y	0.623762	-4.83333
chr17:61418722:T:C	T	C	0.4096	0.021	0.385	0.4889	0.0125	0.0098	0.2033	15.2	12.975	11	0.295	440683	39106	401577	chr17	61418722	17	17	61418722	61418722	1	1	0.4096	361008	0.1039	17	61418722	*	rs11868532	Y	59496083	rs11868532	T	C	0.3928	-0.0065	0.0018	0.00022	689299	59496083	61418722	17	61418722	17	61418722	*	Y	1.27551	-3.61111
chr17:61418877:T:C	T	C	0.4021	0.0231	0.3738	0.4878	0.0127	0.0097	0.1909	19.2	13.618	11	0.2549	440683	39106	401577	chr17	61418877	17	17	61418877	61418877	1	1	0.4021	354397	0.114	17	61418877	*	rs9905140	Y	59496238	rs9905140	T	C	0.3924	-0.0072	0.0017	1.8e-05	791458	59496238	61418877	17	61418877	17	61418877	*	Y	1.30928	-4.23529
chr17:61419916:A:G	A	G	0.3357	0.0129	0.3283	0.4216	0.0066	0.01	0.5124	10.8	12.334	11	0.339	440683	39106	401577	chr17	61419916	17	17	61419916	61419916	1	1	0.3357	295875	0.0933	17	61419916	*	rs757608	R	59497277	rs757608	A	G	0.3377	-0.0092	0.0017	1.2e-07	794314	59497277	61419916	17	61419916	17	61419916	*	R	0.66	-5.41176
chr17:61420691:A:G	A	G	0.3449	0.015	0.3284	0.4221	0.0066	0.0102	0.5187	10.8	12.33	11	0.3394	440683	39106	401577	chr17	61420691	17	17	61420691	61420691	1	1	0.3449	303983	0.0937	17	61420691	*	rs7214743	R	59498052	rs7214743	A	G	0.3386	-0.0086	0.0018	3e-06	692300	59498052	61420691	17	61420691	17	61420691	*	R	0.647059	-4.77778
chr17:61420889:A:G	A	G	0.3441	0.0145	0.328	0.4211	0.0061	0.0102	0.5511	6.4	11.756	11	0.3823	440683	39106	401577	chr17	61420889	17	17	61420889	61420889	1	1	0.3441	303278	0.0931	17	61420889	*	rs9905385	R	59498250	rs9905385	A	G	0.3371	-0.0085	0.0018	3.4e-06	691792	59498250	61420889	17	61420889	17	61420889	*	R	0.598039	-4.72222
chr17:61456507:G:C	C	G	0.1466	0.0044	0.1369	0.159	0.0239	0.0136	0.07882	32.2	16.23	11	0.1328	440683	39106	401577	chr17	61456507	17	17	61456507	61456507	1	1	0.1466	129208	0.0221	17	61456507	*	rs3744448	S	59533868	rs3744448	C	G	0.1495	-0.0095	0.0025	0.0001	691968	59533868	61456507	17	61456507	17	61456507	*	S	1.75735	-3.8
chr17:61457626:T:G	T	G	0.8399	0.0068	0.8195	0.8524	-0.0233	0.0133	0.08041	24.4	14.556	11	0.2037	440683	39106	401577	chr17	61457626	17	17	61457626	61457626	1	1	0.1601	141107	0.0329	17	61457626	*	rs3744447	K	59534987	rs3744447	T	G	0.8405	0.01	0.0025	4.9e-05	626229	59534987	61457626	17	61457626	17	61457626	*	K	-1.75188	4
chr17:61470492:T:G	T	G	0.8662	0.0054	0.8576	0.8883	-0.0116	0.014	0.4106	1.4	11.159	11	0.43	440683	39106	401577	chr17	61470492	17	17	61470492	61470492	1	1	0.1338	117927	0.0307	17	61470492	*	rs3785828	D	59547853	rs3785828	T	G	0.8734	0.0094	0.0027	0.00038	678976	59547853	61470492	17	61470492	17	61470492	*	D	-0.828571	3.48148
chr17:61556244:T:C	T	C	0.3803	0.011	0.3557	0.4394	0.0092	0.01	0.3592	0	8.002	11	0.7131	440683	39106	401577	chr17	61556244	17	17	61556244	61556244	1	1	0.3803	335183	0.0837	17	61556244	*	rs11654397	Y	59633605	rs11654397	T	C	0.3623	-0.0064	0.0018	0.00048	686518	59633605	61556244	17	61556244	17	61556244	*	Y	0.92	-3.55556
chr17:61567417:G:A	A	G	0.5417	0.0076	0.5352	0.5651	0.0013	0.0098	0.8934	0	10.537	11	0.4828	440683	39106	401577	chr17	61567417	17	17	61567417	61567417	1	1	0.4583	403930	0.0299	17	61567417	*	rs8064466	R	59644778	rs8064466	A	G	0.5541	0.0059	0.0017	0.00042	772800	59644778	61567417	17	61567417	17	61567417	*	R	0.132653	3.47059
chr17:63150407:A:C	A	C	0.9608	0.0052	0.9445	0.9738	-0.0006	0.0249	0.9822	0	4.903	11	0.9358	440683	39106	401577	chr17	63150407	17	17	63150407	63150407	1	1	0.0392	34549.5	0.0293	17	63150407	*	rs7213037	M	61227768	rs7213037	A	C	0.96194	-0.0153	0.0043	0.00035	683576	61227768	63150407	17	63150407	17	63150407	*	M	-0.0240964	-3.55814
chr17:63471587:C:A	A	C	0.6072	0.0114	0.5327	0.6372	0.0652	0.0098	2.854e-11	0	8.476	11	0.6702	440683	39106	401577	chr17	63471587	17	17	63471587	63471587	1	1	0.3928	346201	0.1045	17	63471587	*	rs4459609	M	61548948	rs4459609	A	C	0.6228	-0.0085	0.0017	5.4e-07	782403	61548948	63471587	17	63471587	17	63471587	*	M	6.65306	-5
chr17:63473168:C:T	T	C	0.5378	0.0141	0.465	0.5757	0.0597	0.0096	5.444e-10	0	6.295	11	0.853	440683	39106	401577	chr17	63473168	17	17	63473168	63473168	1	1	0.4622	407367	0.1107	17	63473168	*	rs1800764	Y	61550529	rs1800764	T	C	0.5519	-0.006	0.0018	0.00065	682059	61550529	63473168	17	63473168	17	63473168	*	Y	6.21875	-3.33333
chr17:63478305:G:A	A	G	0.537	0.0132	0.4579	0.577	0.0606	0.0097	3.811e-10	0	7.095	11	0.7913	440683	39106	401577	chr17	63478305	17	17	63478305	63478305	1	1	0.463	408072	0.1191	17	63478305	*	rs4293	R	61555666	rs4293	A	G	0.5566	-0.0062	0.0018	0.00049	667034	61555666	63478305	17	63478305	17	63478305	*	R	6.24742	-3.44444
chr17:63478937:C:G	C	G	0.3915	0.0117	0.3619	0.4778	-0.0652	0.0099	4.392e-11	0	8.495	11	0.6684	440683	39106	401577	chr17	63478937	17	17	63478937	63478937	1	1	0.3915	345055	0.1159	17	63478937	*	rs4295	S	61556298	rs4295	C	G	0.373	0.0095	0.0018	1.6e-07	684305	61556298	63478937	17	63478937	17	63478937	*	S	-6.58586	5.27778
chr17:63480868:A:G	A	G	0.4595	0.0129	0.4199	0.5401	-0.0607	0.0097	3.476e-10	0	7.41	11	0.765	440683	39106	401577	chr17	63480868	17	17	63480868	63480868	1	1	0.4595	404988	0.1202	17	63480868	*	rs4305	R	61558229	rs4305	A	G	0.4407	0.0067	0.0018	0.00015	678781	61558229	63480868	17	63480868	17	63480868	*	R	-6.25773	3.72222
chr17:63483402:T:C	T	C	0.4884	0.0235	0.4484	0.588	-0.0636	0.0095	2.443e-11	0	8.273	11	0.6887	440683	39106	401577	chr17	63483402	17	17	63483402	63483402	1	1	0.4884	430459	0.1396	17	63483402	*	rs4311	Y	61560763	rs4311	T	C	0.469	0.0079	0.0018	6.8e-06	673711	61560763	63483402	17	63483402	17	63483402	*	Y	-6.69474	4.38889
chr17:63484948:C:T	T	C	0.4497	0.0259	0.3514	0.4995	0.0596	0.0096	5.272e-10	0	10.379	11	0.4967	440683	39106	401577	chr17	63484948	17	17	63484948	63484948	1	1	0.4497	396350	0.1481	17	63484948	*	rs4316	Y	61562309	rs4316	T	C	0.4726	-0.0058	0.0017	0.0009	688117	61562309	63484948	17	63484948	17	63484948	*	Y	6.20833	-3.41176
chr17:63486097:A:G	A	G	0.5464	0.0249	0.4992	0.6232	-0.0591	0.0095	5.64e-10	0	9.897	11	0.5397	440683	39106	401577	chr17	63486097	17	17	63486097	63486097	1	1	0.4536	399788	0.124	17	63486097	*	rs4329	V	61563458	rs4329	A	G	0.5261	0.006	0.0017	0.00046	692579	61563458	63486097	17	63486097	17	63486097	*	V	-6.22105	3.52941
chr17:63488670:G:A	A	G	0.4625	0.0225	0.3899	0.5057	0.06	0.0095	2.952e-10	0	10.661	11	0.4721	440683	39106	401577	chr17	63488670	17	17	63488670	63488670	1	1	0.4625	407632	0.1158	17	63488670	*	rs4343	R	61566031	rs4343	A	G	0.4798	-0.0063	0.0017	0.0003	680766	61566031	63488670	17	63488670	17	63488670	*	R	6.31579	-3.70588
chr17:63489363:G:A	A	G	0.4524	0.0246	0.3776	0.5005	0.0603	0.0096	3.151e-10	0	9.89	11	0.5403	440683	39106	401577	chr17	63489363	17	17	63489363	63489363	1	1	0.4524	398730	0.1229	17	63489363	*	rs4344	V	61566724	rs4344	A	G	0.4752	-0.0062	0.0017	0.00034	680761	61566724	63489363	17	63489363	17	63489363	*	V	6.28125	-3.64706
chr17:63492371:G:A	A	G	0.4617	0.0233	0.4088	0.5029	0.0609	0.0096	1.982e-10	0	8.546	11	0.6637	440683	39106	401577	chr17	63492371	17	17	63492371	63492371	1	1	0.4617	406927	0.0941	17	63492371	*	rs4351	R	61569732	rs4351	A	G	0.4812	-0.0069	0.0017	8.3e-05	673978	61569732	63492371	17	63492371	17	63492371	*	R	6.34375	-4.05882
chr17:63493061:A:G	A	G	0.5424	0.026	0.4967	0.619	-0.0588	0.0096	8.158e-10	0	9.553	11	0.5709	440683	39106	401577	chr17	63493061	17	17	63493061	63493061	1	1	0.4576	403313	0.1223	17	63493061	*	rs4353	R	61570422	rs4353	A	G	0.5215	0.006	0.0017	0.00058	682934	61570422	63493061	17	63493061	17	63493061	*	R	-6.125	3.52941
chr17:63496400:T:C	T	C	0.536	0.025	0.4914	0.6123	-0.0583	0.0096	1.084e-09	0	9.823	11	0.5464	440683	39106	401577	chr17	63496400	17	17	63496400	63496400	1	1	0.464	408954	0.1209	17	63496400	*	rs4362	Y	61573761	rs4362	T	C	0.5148	0.0063	0.0018	0.00029	680047	61573761	63496400	17	63496400	17	63496400	*	Y	-6.07292	3.5
chr17:63512479:C:G	C	G	0.59	0.0145	0.548	0.6113	0.031	0.0097	0.001433	16.9	13.242	11	0.2778	440683	39106	401577	chr17	63512479	17	17	63512479	63512479	1	1	0.41	361360	0.0633	17	63512479	*	rs8066114	S	61589840	rs8066114	C	G	0.5968	-0.0068	0.0018	0.00012	689221	61589840	63512479	17	63512479	17	63512479	*	S	3.19588	-3.77778
chr17:63519187:C:A	A	C	0.4094	0.0161	0.3835	0.4503	-0.0327	0.0097	0.000704	14.5	12.859	11	0.3027	440683	39106	401577	chr17	63519187	17	17	63519187	63519187	1	1	0.4094	360831	0.0668	17	63519187	*	rs12451328	M	61596548	rs12451328	A	C	0.3932	0.0071	0.0018	5.8e-05	690611	61596548	63519187	17	63519187	17	63519187	*	M	-3.37113	3.94444
chr17:63527925:A:C	A	C	0.5674	0.0177	0.5326	0.6007	0.039	0.0096	4.835e-05	0	10.58	11	0.4791	440683	39106	401577	chr17	63527925	17	17	63527925	63527925	1	1	0.4326	381279	0.0681	17	63527925	*	rs9914151	M	61605286	rs9914151	A	C	0.5826	-0.008	0.0018	7.1e-06	676945	61605286	63527925	17	63527925	17	63527925	*	M	4.0625	-4.44444
chr17:63530802:A:G	A	G	0.6419	0.031	0.5792	0.6907	0.034	0.01	0.0006748	0	6.87	11	0.8095	440683	39106	401577	chr17	63530802	17	17	63530802	63530802	1	1	0.3581	315617	0.1115	17	63530802	*	rs11655589	R	61608163	rs11655589	A	G	0.6604	-0.0115	0.0018	9e-11	773037	61608163	63530802	17	63530802	17	63530802	*	R	3.4	-6.38889
chr17:63531052:T:C	T	C	0.6418	0.031	0.5788	0.691	0.034	0.01	0.0006915	0	6.822	11	0.8133	440683	39106	401577	chr17	63531052	17	17	63531052	63531052	1	1	0.3582	315705	0.1122	17	63531052	*	rs9898552	Y	61608413	rs9898552	T	C	0.6598	-0.0111	0.0019	3.2e-09	671623	61608413	63531052	17	63531052	17	63531052	*	Y	3.4	-5.84211
chr17:63533539:G:T	T	G	0.351	0.0301	0.302	0.4104	-0.0312	0.0101	0.001883	0	6.917	11	0.8058	440683	39106	401577	chr17	63533539	17	17	63533539	63533539	1	1	0.351	309359	0.1084	17	63533539	*	rs11658641	D	61610900	rs11658641	T	G	0.3373	0.0115	0.0019	1e-09	672023	61610900	63533539	17	63533539	17	63533539	*	D	-3.08911	6.05263
chr17:63539598:A:G	A	G	0.6602	0.0273	0.608	0.7027	0.0268	0.0101	0.008098	0	9.606	11	0.5661	440683	39106	401577	chr17	63539598	17	17	63539598	63539598	1	1	0.3398	299488	0.0947	17	63539598	*	rs4968656	R	61616959	rs4968656	A	G	0.6784	-0.0116	0.0019	8.2e-10	675153	61616959	63539598	17	63539598	17	63539598	*	R	2.65347	-6.10526
chr17:63542018:C:T	T	C	0.3419	0.0278	0.2971	0.3969	-0.0278	0.0101	0.005798	0	9.395	11	0.5854	440683	39106	401577	chr17	63542018	17	17	63542018	63542018	1	1	0.3419	301339	0.0998	17	63542018	*	rs12949197	Y	61619379	rs12949197	T	C	0.3219	0.0115	0.0019	1.3e-09	675430	61619379	63542018	17	63542018	17	63542018	*	Y	-2.75248	6.05263
chr17:63552331:G:C	C	G	0.2459	0.0131	0.2075	0.2809	0.0078	0.011	0.4821	0	5.243	11	0.9188	440683	39106	401577	chr17	63552331	17	17	63552331	63552331	1	1	0.2459	216728	0.0734	17	63552331	*	rs9896476	S	61629692	rs9896476	C	G	0.2568	-0.0139	0.002	1.7e-12	692153	61629692	63552331	17	63552331	17	63552331	*	S	0.709091	-6.95
chr17:63552715:T:C	T	C	0.7489	0.0107	0.7173	0.7775	-0.0071	0.011	0.5149	0	4.624	11	0.948	440683	39106	401577	chr17	63552715	17	17	63552715	63552715	1	1	0.2511	221311	0.0602	17	63552715	*	rs6504165	Y	61630076	rs6504165	T	C	0.7374	0.0135	0.0019	4e-13	794920	61630076	63552715	17	63552715	17	63552715	*	Y	-0.645455	7.10526
chr17:63557147:C:T	T	C	0.2489	0.0114	0.2163	0.2816	0.0085	0.011	0.4407	0	5.335	11	0.9139	440683	39106	401577	chr17	63557147	17	17	63557147	63557147	1	1	0.2489	219372	0.0653	17	63557147	*	rs9906903	Y	61634508	rs9906903	T	C	0.2589	-0.0143	0.002	7.4e-13	682750	61634508	63557147	17	63557147	17	63557147	*	Y	0.772727	-7.15
chr17:63560060:G:A	A	G	0.3363	0.0262	0.2977	0.4019	-0.0275	0.0102	0.007006	0	9.617	11	0.5652	440683	39106	401577	chr17	63560060	17	17	63560060	63560060	1	1	0.3363	296403	0.1042	17	63560060	*	rs12601211	R	61637421	rs12601211	A	G	0.3196	0.0114	0.0019	2.8e-09	663923	61637421	63560060	17	63560060	17	63560060	*	R	-2.69608	6
chr17:63562333:T:A	A	T	0.2493	0.0113	0.2265	0.2818	0.0084	0.011	0.448	0	5.025	11	0.9299	440683	39106	401577	chr17	63562333	17	17	63562333	63562333	1	1	0.2493	219725	0.0553	17	63562333	*	rs9906747	W	61639694	rs9906747	A	T	0.2597	-0.0141	0.002	2.1e-12	685587	61639694	63562333	17	63562333	17	63562333	*	W	0.763636	-7.05
chr17:63565515:A:G	A	G	0.7499	0.011	0.719	0.7789	-0.0089	0.011	0.4221	0	4.982	11	0.9321	440683	39106	401577	chr17	63565515	17	17	63565515	63565515	1	1	0.2501	220430	0.0599	17	63565515	*	rs7211055	R	61642876	rs7211055	A	G	0.7444	0.0138	0.002	7.5e-12	678340	61642876	63565515	17	63565515	17	63565515	*	R	-0.809091	6.9
chr17:63568639:G:A	A	G	0.2576	0.0155	0.2181	0.2906	0.0017	0.011	0.8753	0	3.563	11	0.981	440683	39106	401577	chr17	63568639	17	17	63568639	63568639	1	1	0.2576	227040	0.0725	17	63568639	*	rs17631394	R	61646000	rs17631394	A	G	0.2619	-0.0142	0.002	4.7e-13	687065	61646000	63568639	17	63568639	17	63568639	*	R	0.154545	-7.1
chr17:63571559:G:A	A	G	0.6083	0.028	0.5366	0.6693	0.0091	0.0099	0.3612	0	6.787	11	0.8161	440683	39106	401577	chr17	63571559	17	17	63571559	63571559	1	1	0.3917	345231	0.1327	17	63571559	*	rs12452187	R	61648920	rs12452187	A	G	0.6223	-0.0078	0.0018	1.4e-05	685679	61648920	63571559	17	63571559	17	63571559	*	R	0.919192	-4.33333
chr17:63610240:C:T	T	C	0.2577	0.0154	0.2198	0.2895	0.0024	0.0109	0.8258	0	4.458	11	0.9546	440683	39106	401577	chr17	63610240	17	17	63610240	63610240	1	1	0.2577	227128	0.0697	17	63610240	*	rs17631783	Y	61687600	rs17631783	T	C	0.2689	-0.0141	0.002	1.1e-12	687267	61687600	63610240	17	63610240	17	63610240	*	Y	0.220183	-7.05
chr17:63621363:A:G	A	G	0.7268	0.0132	0.6975	0.7691	-0.0101	0.0107	0.3437	0	7.075	11	0.7929	440683	39106	401577	chr17	63621363	17	17	63621363	63621363	1	1	0.2732	240789	0.0716	17	63621363	*	rs11871767	R	61698723	rs11871767	A	G	0.7177	0.0135	0.0019	3e-12	688778	61698723	63621363	17	63621363	17	63621363	*	R	-0.943925	7.10526
chr17:63625629:A:G	A	G	0.7229	0.0138	0.6937	0.7661	-0.0112	0.0107	0.2959	0	6.269	11	0.8548	440683	39106	401577	chr17	63625629	17	17	63625629	63625629	1	1	0.2771	244227	0.0724	17	63625629	*	rs16947005	R	61702989	rs16947005	A	G	0.7118	0.0139	0.0019	8e-13	685264	61702989	63625629	17	63625629	17	63625629	*	R	-1.04673	7.31579
chr17:63626787:G:A	A	G	0.2738	0.0133	0.2351	0.3029	0.009	0.0107	0.4015	0	6.509	11	0.8374	440683	39106	401577	chr17	63626787	17	17	63626787	63626787	1	1	0.2738	241318	0.0678	17	63626787	*	rs7220821	R	61704147	rs7220821	A	G	0.2832	-0.0133	0.0019	6.7e-12	689049	61704147	63626787	17	63626787	17	63626787	*	R	0.841121	-7
chr17:63627852:G:A	A	G	0.2718	0.0139	0.2296	0.3022	0.0091	0.0107	0.3968	0	6.731	11	0.8204	440683	39106	401577	chr17	63627852	17	17	63627852	63627852	1	1	0.2718	239555	0.0726	17	63627852	*	rs8064261	R	61705212	rs8064261	A	G	0.282	-0.0133	0.0019	8.2e-12	688944	61705212	63627852	17	63627852	17	63627852	*	R	0.850467	-7
chr17:63629672:A:G	A	G	0.7294	0.0145	0.698	0.7733	-0.0088	0.0107	0.4147	0	6.806	11	0.8145	440683	39106	401577	chr17	63629672	17	17	63629672	63629672	1	1	0.2706	238498	0.0753	17	63629672	*	rs17549954	R	61707032	rs17549954	A	G	0.7175	0.0133	0.0019	8.2e-12	688934	61707032	63629672	17	63629672	17	63629672	*	R	-0.82243	7
chr17:63631785:A:G	A	G	0.7283	0.0139	0.6979	0.7706	-0.0088	0.0107	0.4091	0	6.625	11	0.8286	440683	39106	401577	chr17	63631785	17	17	63631785	63631785	1	1	0.2717	239467	0.0727	17	63631785	*	rs6504169	R	61709145	rs6504169	A	G	0.7182	0.0133	0.0019	6.4e-12	692033	61709145	63631785	17	63631785	17	63631785	*	R	-0.82243	7
chr17:63632650:G:A	A	G	0.2743	0.0134	0.2351	0.3029	0.009	0.0107	0.4016	0	6.453	11	0.8415	440683	39106	401577	chr17	63632650	17	17	63632650	63632650	1	1	0.2743	241759	0.0678	17	63632650	*	rs6504171	R	61710010	rs6504171	A	G	0.283	-0.0132	0.0019	6.7e-12	692383	61710010	63632650	17	63632650	17	63632650	*	R	0.841121	-6.94737
chr17:63635604:T:C	T	C	0.7252	0.0128	0.697	0.7648	-0.0092	0.0107	0.3892	0	6.577	11	0.8323	440683	39106	401577	chr17	63635604	17	17	63635604	63635604	1	1	0.2748	242199	0.0678	17	63635604	*	rs7209435	Y	61712964	rs7209435	T	C	0.7168	0.0131	0.0019	8.6e-12	691223	61712964	63635604	17	63635604	17	63635604	*	Y	-0.859813	6.89474
chr17:63639345:T:A	A	T	0.2738	0.0133	0.2351	0.303	0.009	0.0107	0.3997	0	6.495	11	0.8384	440683	39106	401577	chr17	63639345	17	17	63639345	63639345	1	1	0.2738	241318	0.0679	17	63639345	*	rs9903897	W	61716705	rs9903897	A	T	0.2828	-0.0132	0.0019	6.9e-12	692430	61716705	63639345	17	63639345	17	63639345	*	W	0.841121	-6.94737
chr17:63647335:C:T	T	C	0.2733	0.0133	0.2344	0.3026	0.0087	0.0107	0.4171	0	6.379	11	0.8469	440683	39106	401577	chr17	63647335	17	17	63647335	63647335	1	1	0.2733	240877	0.0682	17	63647335	*	rs8081612	Y	61724695	rs8081612	T	C	0.2826	-0.0131	0.0019	1.4e-11	692336	61724695	63647335	17	63647335	17	63647335	*	Y	0.813084	-6.89474
chr17:63651521:C:A	A	C	0.2715	0.0139	0.2372	0.3018	0.0085	0.0107	0.4299	0	6.615	11	0.8294	440683	39106	401577	chr17	63651521	17	17	63651521	63651521	1	1	0.2715	239291	0.0646	17	63651521	*	rs8075273	M	61728881	rs8075273	A	C	0.2815	-0.0133	0.0018	3.7e-13	795026	61728881	63651521	17	63651521	17	63651521	*	M	0.794393	-7.38889
chr17:63652522:A:G	A	G	0.7301	0.0148	0.6984	0.7753	-0.0088	0.0107	0.4156	0	6.584	11	0.8317	440683	39106	401577	chr17	63652522	17	17	63652522	63652522	1	1	0.2699	237881	0.0769	17	63652522	*	rs8080211	R	61729882	rs8080211	A	G	0.7188	0.0131	0.0019	1.3e-11	692144	61729882	63652522	17	63652522	17	63652522	*	R	-0.82243	6.89474
chr17:63653257:C:G	C	G	0.7305	0.0138	0.6997	0.7724	-0.0079	0.0108	0.46	0	6.359	11	0.8484	440683	39106	401577	chr17	63653257	17	17	63653257	63653257	1	1	0.2695	237528	0.0727	17	63653257	*	rs9901112	B	61730617	rs9901112	C	G	0.7188	0.013	0.0019	1.8e-11	691520	61730617	63653257	17	63653257	17	63653257	*	B	-0.731481	6.84211
chr17:63653664:C:T	T	C	0.2714	0.0139	0.2291	0.3018	0.0087	0.0107	0.4166	0	6.571	11	0.8327	440683	39106	401577	chr17	63653664	17	17	63653664	63653664	1	1	0.2714	239203	0.0727	17	63653664	*	rs2874121	Y	61731024	rs2874121	T	C	0.2814	-0.0131	0.0019	1.2e-11	692250	61731024	63653664	17	63653664	17	63653664	*	Y	0.813084	-6.89474
chr17:63657696:T:C	T	C	0.7267	0.0133	0.6974	0.7655	-0.0088	0.0107	0.4124	0	6.419	11	0.844	440683	39106	401577	chr17	63657696	17	17	63657696	63657696	1	1	0.2733	240877	0.0681	17	63657696	*	rs6504173	Y	61735056	rs6504173	T	C	0.7175	0.0132	0.0019	7.7e-12	692350	61735056	63657696	17	63657696	17	63657696	*	Y	-0.82243	6.94737
chr17:63658505:C:T	T	C	0.2714	0.014	0.229	0.3018	0.0086	0.0107	0.4222	0	6.627	11	0.8284	440683	39106	401577	chr17	63658505	17	17	63658505	63658505	1	1	0.2714	239203	0.0728	17	63658505	*	rs8074771	Y	61735865	rs8074771	T	C	0.2819	-0.0132	0.0019	1e-11	692410	61735865	63658505	17	63658505	17	63658505	*	Y	0.803738	-6.94737
chr17:63663603:G:A	A	G	0.2732	0.0133	0.2345	0.3025	0.0085	0.0107	0.4291	0	6.897	11	0.8074	440683	39106	401577	chr17	63663603	17	17	63663603	63663603	1	1	0.2732	240789	0.068	17	63663603	*	rs7216798	R	61740963	rs7216798	A	G	0.2826	-0.0131	0.0019	9e-12	692530	61740963	63663603	17	63663603	17	63663603	*	R	0.794393	-6.89474
chr17:63666680:A:G	A	G	0.7282	0.0138	0.6981	0.7691	-0.0088	0.0107	0.4128	0	6.998	11	0.7992	440683	39106	401577	chr17	63666680	17	17	63666680	63666680	1	1	0.2718	239555	0.071	17	63666680	*	rs8070650	R	61744040	rs8070650	A	G	0.7185	0.0131	0.0019	1.4e-11	691415	61744040	63666680	17	63666680	17	63666680	*	R	-0.82243	6.89474
chr17:63668545:A:C	A	C	0.7286	0.014	0.6982	0.7709	-0.0085	0.0107	0.4266	0	6.608	11	0.8299	440683	39106	401577	chr17	63668545	17	17	63668545	63668545	1	1	0.2714	239203	0.0727	17	63668545	*	rs992416	M	61745905	rs992416	A	C	0.7185	0.0132	0.0019	9.9e-12	692499	61745905	63668545	17	63668545	17	63668545	*	M	-0.794393	6.94737
chr17:63672706:T:C	T	C	0.7279	0.0138	0.6982	0.7709	-0.0085	0.0107	0.4256	0	6.763	11	0.818	440683	39106	401577	chr17	63672706	17	17	63672706	63672706	1	1	0.2721	239820	0.0727	17	63672706	*	rs11079508	Y	61750066	rs11079508	T	C	0.718	0.0132	0.0019	7.2e-12	692487	61750066	63672706	17	63672706	17	63672706	*	Y	-0.794393	6.94737
chr17:63677851:T:A	A	T	0.273	0.0134	0.2326	0.3024	0.0087	0.0107	0.4182	0	6.972	11	0.8014	440683	39106	401577	chr17	63677851	17	17	63677851	63677851	1	1	0.273	240613	0.0698	17	63677851	*	rs8068603	W	61755211	rs8068603	A	T	0.2824	-0.013	0.0019	1.7e-11	686726	61755211	63677851	17	63677851	17	63677851	*	W	0.813084	-6.84211
chr17:63678614:G:A	A	G	0.272	0.0138	0.229	0.3018	0.0083	0.0107	0.4383	0	7.229	11	0.7803	440683	39106	401577	chr17	63678614	17	17	63678614	63678614	1	1	0.272	239732	0.0728	17	63678614	*	rs12325866	R	61755974	rs12325866	A	G	0.2823	-0.0133	0.0018	4e-13	795476	61755974	63678614	17	63678614	17	63678614	*	R	0.775701	-7.38889
chr17:63684788:G:T	T	G	0.2686	0.0151	0.2209	0.3012	0.008	0.0108	0.4564	0	6.881	11	0.8086	440683	39106	401577	chr17	63684788	17	17	63684788	63684788	1	1	0.2686	236735	0.0803	17	63684788	*	rs11079509	K	61762148	rs11079509	T	G	0.2774	-0.0131	0.0019	1.4e-11	692110	61762148	63684788	17	63684788	17	63684788	*	K	0.740741	-6.89474
chr17:63685671:G:C	C	G	0.274	0.013	0.2344	0.3024	0.0088	0.0107	0.4121	0	6.964	11	0.802	440683	39106	401577	chr17	63685671	17	17	63685671	63685671	1	1	0.274	241494	0.068	17	63685671	*	rs11658329	S	61763031	rs11658329	C	G	0.2824	-0.0131	0.0019	1.3e-11	685330	61763031	63685671	17	63685671	17	63685671	*	S	0.82243	-6.89474
chr17:63685848:A:G	A	G	0.7297	0.0145	0.6984	0.774	-0.0086	0.0107	0.4205	0	7.268	11	0.777	440683	39106	401577	chr17	63685848	17	17	63685848	63685848	1	1	0.2703	238233	0.0756	17	63685848	*	rs9912201	R	61763208	rs9912201	A	G	0.719	0.0131	0.0019	1.3e-11	692445	61763208	63685848	17	63685848	17	63685848	*	R	-0.803738	6.89474
chr17:63686174:A:C	A	C	0.7287	0.0138	0.6982	0.7709	-0.0084	0.0107	0.4331	0	7.145	11	0.7872	440683	39106	401577	chr17	63686174	17	17	63686174	63686174	1	1	0.2713	239115	0.0727	17	63686174	*	rs9912904	M	61763534	rs9912904	A	C	0.7183	0.0131	0.0019	1.2e-11	692508	61763534	63686174	17	63686174	17	63686174	*	M	-0.785047	6.89474
chr17:63688164:G:A	A	G	0.2739	0.013	0.2345	0.3024	0.0086	0.0107	0.4196	0	7.05	11	0.795	440683	39106	401577	chr17	63688164	17	17	63688164	63688164	1	1	0.2739	241406	0.0679	17	63688164	*	rs9901507	R	61765524	rs9901507	A	G	0.2838	-0.0131	0.0019	9.3e-12	692032	61765524	63688164	17	63688164	17	63688164	*	R	0.803738	-6.89474
chr17:63689520:C:A	A	C	0.271	0.0141	0.2275	0.3017	0.0091	0.0107	0.3946	0	7.384	11	0.7672	440683	39106	401577	chr17	63689520	17	17	63689520	63689520	1	1	0.271	238850	0.0742	17	63689520	*	rs1877316	H	61766880	rs1877316	A	C	0.283	-0.0132	0.0019	7.3e-12	692044	61766880	63689520	17	63689520	17	63689520	*	H	0.850467	-6.94737
chr17:63694690:C:G	C	G	0.7268	0.0132	0.6976	0.7655	-0.0084	0.0107	0.4308	0	6.924	11	0.8052	440683	39106	401577	chr17	63694690	17	17	63694690	63694690	1	1	0.2732	240789	0.0679	17	63694690	*	rs15637	B	61772050	rs15637	C	G	0.7174	0.0132	0.0019	1e-11	691996	61772050	63694690	17	63694690	17	63694690	*	B	-0.785047	6.94737
chr17:63702567:A:C	A	C	0.3932	0.0272	0.3344	0.4644	-0.0085	0.0098	0.383	0	8.423	11	0.675	440683	39106	401577	chr17	63702567	17	17	63702567	63702567	1	1	0.3932	346553	0.13	17	63702567	*	rs1376110	M	61779927	rs1376110	A	C	0.3751	0.0079	0.0018	1.1e-05	691004	61779927	63702567	17	63702567	17	63702567	*	M	-0.867347	4.38889
chr17:63703433:G:A	A	G	0.2704	0.0145	0.2255	0.3015	0.0079	0.0107	0.4628	0	7.125	11	0.7889	440683	39106	401577	chr17	63703433	17	17	63703433	63703433	1	1	0.2704	238321	0.076	17	63703433	*	rs13380863	R	61780793	rs13380863	A	G	0.282	-0.0131	0.0019	9.5e-12	691654	61780793	63703433	17	63703433	17	63703433	*	R	0.738318	-6.89474
chr17:63706548:A:G	A	G	0.3653	0.0212	0.3164	0.4229	-0.0098	0.01	0.3283	0	10.752	11	0.4643	440683	39106	401577	chr17	63706548	17	17	63706548	63706548	1	1	0.3653	321963	0.1065	17	63706548	*	rs3817182	R	61783908	rs3817182	A	G	0.3511	0.0082	0.0018	6.3e-06	692380	61783908	63706548	17	63706548	17	63706548	*	R	-0.98	4.55556
chr17:63708544:C:T	T	C	0.2716	0.0139	0.2267	0.3017	0.0096	0.0107	0.3701	0	6.914	11	0.806	440683	39106	401577	chr17	63708544	17	17	63708544	63708544	1	1	0.2716	239379	0.075	17	63708544	*	rs2013288	Y	61785904	rs2013288	T	C	0.2819	-0.0133	0.0019	6.9e-12	692200	61785904	63708544	17	63708544	17	63708544	*	Y	0.897196	-7
chr17:63716458:T:C	T	C	0.4025	0.0268	0.3418	0.473	-0.0126	0.0098	0.1948	0	8.294	11	0.6868	440683	39106	401577	chr17	63716458	17	17	63716458	63716458	1	1	0.4025	354750	0.1312	17	63716458	*	rs1982400	Y	61793818	rs1982400	T	C	0.3852	0.0082	0.0018	2.9e-06	692316	61793818	63716458	17	63716458	17	63716458	*	Y	-1.28571	4.55556
chr17:63721838:T:C	T	C	0.4001	0.0265	0.3388	0.4719	-0.0108	0.0097	0.2672	0	8.481	11	0.6697	440683	39106	401577	chr17	63721838	17	17	63721838	63721838	1	1	0.4001	352635	0.1331	17	63721838	*	rs7210724	Y	61799198	rs7210724	T	C	0.383	0.0084	0.0018	2e-06	692603	61799198	63721838	17	63721838	17	63721838	*	Y	-1.1134	4.66667
chr17:63722480:T:C	T	C	0.4005	0.0273	0.3388	0.4719	-0.0109	0.0098	0.2625	0	8.592	11	0.6595	440683	39106	401577	chr17	63722480	17	17	63722480	63722480	1	1	0.4005	352987	0.1331	17	63722480	*	rs1470697	Y	61799840	rs1470697	T	C	0.3827	0.0084	0.0018	1.9e-06	692592	61799840	63722480	17	63722480	17	63722480	*	Y	-1.11224	4.66667
chr17:63727326:G:A	A	G	0.2718	0.0136	0.2289	0.3021	0.0095	0.0107	0.3745	0	6.68	11	0.8244	440683	39106	401577	chr17	63727326	17	17	63727326	63727326	1	1	0.2718	239555	0.0732	17	63727326	*	rs8075422	R	61804686	rs8075422	A	G	0.2818	-0.0131	0.0019	1.3e-11	686278	61804686	63727326	17	63727326	17	63727326	*	R	0.88785	-6.89474
chr17:63728247:G:A	A	G	0.5986	0.0272	0.5255	0.6591	0.0116	0.0098	0.2343	0	9.327	11	0.5918	440683	39106	401577	chr17	63728247	17	17	63728247	63728247	1	1	0.4014	353780	0.1336	17	63728247	*	rs2137144	R	61805607	rs2137144	A	G	0.6172	-0.0083	0.0018	2.7e-06	692284	61805607	63728247	17	63728247	17	63728247	*	R	1.18367	-4.61111
chr17:63735295:G:A	A	G	0.5989	0.0273	0.5258	0.6611	0.0106	0.0097	0.2786	0	8.262	11	0.6896	440683	39106	401577	chr17	63735295	17	17	63735295	63735295	1	1	0.4011	353516	0.1353	17	63735295	*	rs6504177	R	61812655	rs6504177	A	G	0.6168	-0.0084	0.0018	1.9e-06	692357	61812655	63735295	17	63735295	17	63735295	*	R	1.09278	-4.66667
chr17:63735373:G:A	A	G	0.5995	0.0272	0.5281	0.6611	0.0111	0.0097	0.256	0	8.621	11	0.6568	440683	39106	401577	chr17	63735373	17	17	63735373	63735373	1	1	0.4005	352987	0.133	17	63735373	*	rs6504178	R	61812733	rs6504178	A	G	0.6174	-0.0083	0.0018	2.4e-06	692332	61812733	63735373	17	63735373	17	63735373	*	R	1.14433	-4.61111
chr17:63735635:T:G	T	G	0.3717	0.0299	0.3035	0.4515	-0.0145	0.0099	0.1442	0	6.289	11	0.8534	440683	39106	401577	chr17	63735635	17	17	63735635	63735635	1	1	0.3717	327604	0.148	17	63735635	*	rs6504179	K	61812995	rs6504179	T	G	0.3585	0.0083	0.0018	5.1e-06	691575	61812995	63735635	17	63735635	17	63735635	*	K	-1.46465	4.61111
chr17:63743542:T:C	T	C	0.3988	0.0272	0.3388	0.4715	-0.0107	0.0097	0.2734	0	8.728	11	0.647	440683	39106	401577	chr17	63743542	17	17	63743542	63743542	1	1	0.3988	351489	0.1327	17	63743542	*	rs11079510	Y	61820902	rs11079510	T	C	0.3828	0.0084	0.0018	2.2e-06	692485	61820902	63743542	17	63743542	17	63743542	*	Y	-1.10309	4.66667
chr17:63746312:T:C	T	C	0.7276	0.0133	0.698	0.7693	-0.0096	0.0107	0.372	0	6.543	11	0.8348	440683	39106	401577	chr17	63746312	17	17	63746312	63746312	1	1	0.2724	240084	0.0713	17	63746312	*	rs6504182	Y	61823672	rs6504182	T	C	0.7178	0.0132	0.0019	6.5e-12	692221	61823672	63746312	17	63746312	17	63746312	*	Y	-0.897196	6.94737
chr17:63746539:C:T	T	C	0.5998	0.0271	0.5284	0.6612	0.0108	0.0097	0.2659	0	8.641	11	0.655	440683	39106	401577	chr17	63746539	17	17	63746539	63746539	1	1	0.4002	352723	0.1328	17	63746539	*	rs9207	Y	61823899	rs9207	T	C	0.6155	-0.0084	0.0018	2e-06	692583	61823899	63746539	17	63746539	17	63746539	*	Y	1.1134	-4.66667
chr17:63747307:C:G	C	G	0.4003	0.0268	0.3406	0.4714	-0.011	0.0098	0.261	0	8.592	11	0.6595	440683	39106	401577	chr17	63747307	17	17	63747307	63747307	1	1	0.4003	352811	0.1308	17	63747307	*	rs8079818	S	61824667	rs8079818	C	G	0.3828	0.0084	0.0018	1.9e-06	692594	61824667	63747307	17	63747307	17	63747307	*	S	-1.12245	4.66667
chr17:63750496:T:C	T	C	0.7286	0.0136	0.6984	0.7648	-0.0092	0.0107	0.3924	0	6.543	11	0.8348	440683	39106	401577	chr17	63750496	17	17	63750496	63750496	1	1	0.2714	239203	0.0664	17	63750496	*	rs9891018	Y	61827856	rs9891018	T	C	0.7182	0.0132	0.0019	6.8e-12	692189	61827856	63750496	17	63750496	17	63750496	*	Y	-0.859813	6.94737
chr17:63752629:C:T	T	C	0.5997	0.0268	0.5283	0.6594	0.0108	0.0097	0.268	0	8.589	11	0.6598	440683	39106	401577	chr17	63752629	17	17	63752629	63752629	1	1	0.4003	352811	0.1311	17	63752629	*	rs3785572	Y	61829989	rs3785572	T	C	0.6172	-0.0084	0.0018	2e-06	692428	61829989	63752629	17	63752629	17	63752629	*	Y	1.1134	-4.66667
chr17:63757621:T:C	T	C	0.3987	0.0257	0.3404	0.4679	-0.0107	0.0098	0.273	0	8.526	11	0.6655	440683	39106	401577	chr17	63757621	17	17	63757621	63757621	1	1	0.3987	351401	0.1275	17	63757621	*	rs7212196	Y	61834981	rs7212196	T	C	0.3822	0.0083	0.0018	2.6e-06	692252	61834981	63757621	17	63757621	17	63757621	*	Y	-1.09184	4.61111
chr17:63759847:C:T	T	C	0.2714	0.0136	0.2268	0.3015	0.009	0.0107	0.4009	0	6.619	11	0.829	440683	39106	401577	chr17	63759847	17	17	63759847	63759847	1	1	0.2714	239203	0.0747	17	63759847	*	rs11651075	Y	61837207	rs11651075	T	C	0.2818	-0.0133	0.0019	7.5e-12	692109	61837207	63759847	17	63759847	17	63759847	*	Y	0.841121	-7
chr17:63760899:G:A	A	G	0.5999	0.027	0.5284	0.6612	0.0109	0.0097	0.2654	0	8.576	11	0.661	440683	39106	401577	chr17	63760899	17	17	63760899	63760899	1	1	0.4001	352635	0.1328	17	63760899	*	rs11654841	R	61838259	rs11654841	A	G	0.6164	-0.0083	0.0018	2.5e-06	692408	61838259	63760899	17	63760899	17	63760899	*	R	1.12371	-4.61111
chr17:63764428:T:A	A	T	0.5983	0.0264	0.5277	0.6583	0.0122	0.0097	0.2097	0	8.537	11	0.6645	440683	39106	401577	chr17	63764428	17	17	63764428	63764428	1	1	0.4017	354045	0.1306	17	63764428	*	rs3744293	W	61841788	rs3744293	A	T	0.6172	-0.0082	0.0018	3.7e-06	689842	61841788	63764428	17	63764428	17	63764428	*	W	1.25773	-4.55556
chr17:63772941:A:G	A	G	0.7288	0.0138	0.6987	0.7732	-0.0074	0.0107	0.4898	0	6.332	11	0.8504	440683	39106	401577	chr17	63772941	17	17	63772941	63772941	1	1	0.2712	239026	0.0745	17	63772941	*	rs8076717	R	61850301	rs8076717	A	G	0.7184	0.0132	0.0019	9.3e-12	692099	61850301	63772941	17	63772941	17	63772941	*	R	-0.691589	6.94737
chr17:63774826:G:C	C	G	0.5801	0.0209	0.5182	0.6258	0.0094	0.0097	0.3319	0	6.788	11	0.816	440683	39106	401577	chr17	63774826	17	17	63774826	63774826	1	1	0.4199	370086	0.1076	17	63774826	*	rs3760252	S	61852186	rs3760252	C	G	0.5944	-0.0074	0.0018	2.4e-05	686672	61852186	63774826	17	63774826	17	63774826	*	S	0.969072	-4.11111
chr17:63781177:G:C	C	G	0.2706	0.0139	0.2271	0.3012	0.0075	0.0107	0.4857	0	6.3	11	0.8526	440683	39106	401577	chr17	63781177	17	17	63781177	63781177	1	1	0.2706	238498	0.0741	17	63781177	*	rs11079511	V	61858537	rs11079511	C	G	0.2816	-0.0132	0.0019	7.3e-12	692110	61858537	63781177	17	63781177	17	63781177	*	V	0.700935	-6.94737
chr17:63782995:A:G	A	G	0.3998	0.0269	0.3388	0.4688	-0.0105	0.0097	0.2813	0	8.213	11	0.6941	440683	39106	401577	chr17	63782995	17	17	63782995	63782995	1	1	0.3998	352370	0.13	17	63782995	*	rs7207005	R	61860355	rs7207005	A	G	0.3822	0.008	0.0018	1.2e-05	637888	61860355	63782995	17	63782995	17	63782995	*	R	-1.08247	4.44444
chr17:63783572:C:T	T	C	0.6006	0.026	0.5311	0.6592	0.0107	0.0097	0.2729	0	8.326	11	0.6838	440683	39106	401577	chr17	63783572	17	17	63783572	63783572	1	1	0.3994	352018	0.1281	17	63783572	*	rs896064	Y	61860932	rs896064	T	C	0.6176	-0.0084	0.0018	2.3e-06	692110	61860932	63783572	17	63783572	17	63783572	*	Y	1.10309	-4.66667
chr17:63785824:G:T	T	G	0.6002	0.0267	0.5519	0.6592	0.0105	0.0097	0.2797	0	8.205	11	0.6948	440683	39106	401577	chr17	63785824	17	17	63785824	63785824	1	1	0.3998	352370	0.1073	17	63785824	*	rs2044125	K	61863184	rs2044125	T	G	0.6176	-0.0084	0.0018	2e-06	692251	61863184	63785824	17	63785824	17	63785824	*	K	1.08247	-4.66667
chr17:63786128:C:T	T	C	0.5999	0.0266	0.531	0.6592	0.0108	0.0097	0.2661	0	8.309	11	0.6854	440683	39106	401577	chr17	63786128	17	17	63786128	63786128	1	1	0.4001	352635	0.1282	17	63786128	*	rs2584640	Y	61863488	rs2584640	T	C	0.6175	-0.0084	0.0018	2.1e-06	692302	61863488	63786128	17	63786128	17	63786128	*	Y	1.1134	-4.66667
chr17:63786645:G:T	T	G	0.2714	0.0134	0.2281	0.3011	0.0083	0.0107	0.44	0	6.528	11	0.836	440683	39106	401577	chr17	63786645	17	17	63786645	63786645	1	1	0.2714	239203	0.073	17	63786645	*	rs7225092	K	61864005	rs7225092	T	G	0.2819	-0.0132	0.0019	8.2e-12	692441	61864005	63786645	17	63786645	17	63786645	*	K	0.775701	-6.94737
chr17:63787427:T:C	T	C	0.7295	0.0139	0.699	0.7729	-0.0072	0.0107	0.4999	0	6.317	11	0.8514	440683	39106	401577	chr17	63787427	17	17	63787427	63787427	1	1	0.2705	238410	0.0739	17	63787427	*	rs9747164	Y	61864787	rs9747164	T	C	0.7184	0.0132	0.0019	7.7e-12	692376	61864787	63787427	17	63787427	17	63787427	*	Y	-0.672897	6.94737
chr17:63790427:C:A	A	C	0.2716	0.0133	0.2286	0.3012	0.0083	0.0107	0.4397	0	6.493	11	0.8385	440683	39106	401577	chr17	63790427	17	17	63790427	63790427	1	1	0.2716	239379	0.0726	17	63790427	*	rs7207569	M	61867787	rs7207569	A	C	0.2819	-0.0132	0.0019	6.6e-12	692465	61867787	63790427	17	63790427	17	63790427	*	M	0.775701	-6.94737
chr17:63798650:A:G	A	G	0.4001	0.0265	0.3408	0.4687	-0.0107	0.0097	0.274	0	8.332	11	0.6833	440683	39106	401577	chr17	63798650	17	17	63798650	63798650	1	1	0.4001	352635	0.1279	17	63798650	*	rs2597636	R	61876010	rs2597636	A	G	0.3824	0.008	0.0018	1.2e-05	636743	61876010	63798650	17	63798650	17	63798650	*	R	-1.10309	4.44444
chr17:63800784:G:A	A	G	0.6001	0.0268	0.5313	0.6591	0.0105	0.0097	0.283	0	8.312	11	0.6851	440683	39106	401577	chr17	63800784	17	17	63800784	63800784	1	1	0.3999	352458	0.1278	17	63800784	*	rs2597634	R	61878144	rs2597634	A	G	0.6173	-0.0083	0.0018	2.4e-06	692331	61878144	63800784	17	63800784	17	63800784	*	R	1.08247	-4.61111
chr17:63805663:A:G	A	G	0.7276	0.0131	0.6989	0.771	-0.0089	0.0107	0.4034	0	6.627	11	0.8284	440683	39106	401577	chr17	63805663	17	17	63805663	63805663	1	1	0.2724	240084	0.0721	17	63805663	*	rs8069687	R	61883023	rs8069687	A	G	0.7178	0.0132	0.0019	8.1e-12	692548	61883023	63805663	17	63805663	17	63805663	*	R	-0.831776	6.94737
chr17:63806760:G:A	A	G	0.5999	0.0265	0.5312	0.6591	0.0106	0.0097	0.2765	0	8.274	11	0.6885	440683	39106	401577	chr17	63806760	17	17	63806760	63806760	1	1	0.4001	352635	0.1279	17	63806760	*	rs2251164	R	61884120	rs2251164	A	G	0.6172	-0.0083	0.0018	2.3e-06	692376	61884120	63806760	17	63806760	17	63806760	*	R	1.09278	-4.61111
chr17:63808557:G:A	A	G	0.5999	0.0265	0.5312	0.6591	0.0105	0.0097	0.281	0	8.191	11	0.6961	440683	39106	401577	chr17	63808557	17	17	63808557	63808557	1	1	0.4001	352635	0.1279	17	63808557	*	rs2665823	R	61885917	rs2665823	A	G	0.6172	-0.0083	0.0018	2.4e-06	692336	61885917	63808557	17	63808557	17	63808557	*	R	1.08247	-4.61111
chr17:63816038:G:A	A	G	0.2774	0.0146	0.2315	0.309	0.0086	0.0106	0.4217	0	6.193	11	0.8602	440683	39106	401577	chr17	63816038	17	17	63816038	63816038	1	1	0.2774	244491	0.0775	17	63816038	*	rs7223966	R	61893398	rs7223966	A	G	0.29	-0.013	0.0018	9.6e-13	795197	61893398	63816038	17	63816038	17	63816038	*	R	0.811321	-7.22222
chr17:63818644:T:C	T	C	0.3999	0.0268	0.339	0.4687	-0.0108	0.0097	0.2699	0	7.96	11	0.7169	440683	39106	401577	chr17	63818644	17	17	63818644	63818644	1	1	0.3999	352458	0.1297	17	63818644	*	rs1062787	Y	61896004	rs1062787	T	C	0.3835	0.0084	0.0018	2e-06	692528	61896004	63818644	17	63818644	17	63818644	*	Y	-1.1134	4.66667
chr17:63818767:C:G	C	G	0.4002	0.0265	0.341	0.4689	-0.0108	0.0097	0.269	0	8.046	11	0.7091	440683	39106	401577	chr17	63818767	17	17	63818767	63818767	1	1	0.4002	352723	0.1279	17	63818767	*	rs1062788	S	61896127	rs1062788	C	G	0.3827	0.0085	0.0018	1.7e-06	692545	61896127	63818767	17	63818767	17	63818767	*	S	-1.1134	4.72222
chr17:63819127:C:T	T	C	0.5999	0.0265	0.5312	0.659	0.0107	0.0097	0.2713	0	7.971	11	0.7159	440683	39106	401577	chr17	63819127	17	17	63819127	63819127	1	1	0.4001	352635	0.1278	17	63819127	*	rs1062791	Y	61896487	rs1062791	T	C	0.6173	-0.0085	0.0018	1.7e-06	692483	61896487	63819127	17	63819127	17	63819127	*	Y	1.10309	-4.72222
chr17:63819454:C:T	T	C	0.5998	0.0265	0.5311	0.659	0.0106	0.0097	0.2747	0	7.903	11	0.7219	440683	39106	401577	chr17	63819454	17	17	63819454	63819454	1	1	0.4002	352723	0.1279	17	63819454	*	rs894408	Y	61896814	rs894408	T	C	0.6172	-0.0085	0.0018	1.7e-06	692528	61896814	63819454	17	63819454	17	63819454	*	Y	1.09278	-4.72222
chr17:63823837:T:A	A	T	0.6	0.0267	0.5325	0.659	0.0108	0.0097	0.2689	0	8.024	11	0.7112	440683	39106	401577	chr17	63823837	17	17	63823837	63823837	1	1	0.4	352546	0.1265	17	63823837	*	rs2727288	D	61901197	rs2727288	A	T	0.6173	-0.0083	0.0018	2.5e-06	692604	61901197	63823837	17	63823837	17	63823837	*	D	1.1134	-4.61111
chr17:63824079:T:C	T	C	0.3999	0.0268	0.339	0.4674	-0.0106	0.0097	0.275	0	8.082	11	0.706	440683	39106	401577	chr17	63824079	17	17	63824079	63824079	1	1	0.3999	352458	0.1284	17	63824079	*	rs2584627	Y	61901439	rs2584627	T	C	0.3827	0.0084	0.0018	2.2e-06	692605	61901439	63824079	17	63824079	17	63824079	*	Y	-1.09278	4.66667
chr17:63824281:T:C	T	C	0.4	0.0267	0.3411	0.4676	-0.0107	0.0097	0.2727	0	8.01	11	0.7124	440683	39106	401577	chr17	63824281	17	17	63824281	63824281	1	1	0.4	352546	0.1265	17	63824281	*	rs894407	Y	61901641	rs894407	T	C	0.3827	0.0085	0.0017	6.8e-07	741243	61901641	63824281	17	63824281	17	63824281	*	Y	-1.10309	5
chr17:63824297:A:G	A	G	0.4002	0.0265	0.3411	0.4676	-0.0108	0.0097	0.2698	0	8.041	11	0.7096	440683	39106	401577	chr17	63824297	17	17	63824297	63824297	1	1	0.4002	352723	0.1265	17	63824297	*	rs894406	R	61901657	rs894406	A	G	0.3827	0.0084	0.0018	1.8e-06	692594	61901657	63824297	17	63824297	17	63824297	*	R	-1.1134	4.66667
chr17:63825462:C:G	C	G	0.4002	0.0265	0.3411	0.4676	-0.0107	0.0097	0.2712	0	8.022	11	0.7114	440683	39106	401577	chr17	63825462	17	17	63825462	63825462	1	1	0.4002	352723	0.1265	17	63825462	*	rs716880	B	61902822	rs716880	C	G	0.3827	0.0084	0.0018	1.9e-06	692582	61902822	63825462	17	63825462	17	63825462	*	B	-1.10309	4.66667
chr17:63826085:G:C	C	G	0.6001	0.0267	0.5325	0.659	0.0107	0.0097	0.2742	0	7.999	11	0.7134	440683	39106	401577	chr17	63826085	17	17	63826085	63826085	1	1	0.3999	352458	0.1265	17	63826085	*	rs2584625	S	61903445	rs2584625	C	G	0.6173	-0.0083	0.0018	2.3e-06	692604	61903445	63826085	17	63826085	17	63826085	*	S	1.10309	-4.61111
chr17:63827186:A:G	A	G	0.398	0.0257	0.339	0.4676	-0.0107	0.0097	0.2689	0	7.996	11	0.7136	440683	39106	401577	chr17	63827186	17	17	63827186	63827186	1	1	0.398	350784	0.1286	17	63827186	*	rs2584624	R	61904546	rs2584624	A	G	0.383	0.0084	0.0018	2.1e-06	692559	61904546	63827186	17	63827186	17	63827186	*	R	-1.10309	4.66667
chr17:63829486:T:C	T	C	0.3983	0.0263	0.3391	0.4676	-0.0104	0.0097	0.2829	0	7.852	11	0.7265	440683	39106	401577	chr17	63829486	17	17	63829486	63829486	1	1	0.3983	351048	0.1285	17	63829486	*	rs2665833	Y	61906846	rs2665833	T	C	0.3828	0.0083	0.0018	2.3e-06	692404	61906846	63829486	17	63829486	17	63829486	*	Y	-1.07216	4.61111
chr17:63830911:C:T	T	C	0.6001	0.0258	0.5326	0.6581	0.0104	0.0097	0.2849	0	7.769	11	0.7338	440683	39106	401577	chr17	63830911	17	17	63830911	63830911	1	1	0.3999	352458	0.1255	17	63830911	*	rs968719	Y	61908271	rs968719	T	C	0.617	-0.0084	0.0018	2.2e-06	692572	61908271	63830911	17	63830911	17	63830911	*	Y	1.07216	-4.66667
chr17:63832125:T:A	A	T	0.5999	0.0264	0.5324	0.6588	0.0103	0.0097	0.2889	0	7.841	11	0.7275	440683	39106	401577	chr17	63832125	17	17	63832125	63832125	1	1	0.4001	352635	0.1264	17	63832125	*	rs6919	W	61909485	rs6919	A	T	0.6172	-0.008	0.0018	1.2e-05	638086	61909485	63832125	17	63832125	17	63832125	*	W	1.06186	-4.44444
chr17:63835032:C:T	T	C	0.601	0.0267	0.5325	0.6588	0.0102	0.0097	0.2939	0	7.813	11	0.7299	440683	39106	401577	chr17	63835032	17	17	63835032	63835032	1	1	0.399	351665	0.1263	17	63835032	*	rs2665831	Y	61912392	rs2665831	T	C	0.6172	-0.0084	0.0018	1.8e-06	692586	61912392	63835032	17	63835032	17	63835032	*	Y	1.05155	-4.66667
chr17:63837966:G:A	A	G	0.6003	0.0262	0.5326	0.6608	0.0102	0.0097	0.296	0	7.795	11	0.7315	440683	39106	401577	chr17	63837966	17	17	63837966	63837966	1	1	0.3997	352282	0.1282	17	63837966	*	rs2028567	R	61915326	rs2028567	A	G	0.6172	-0.0083	0.0018	2.6e-06	692606	61915326	63837966	17	63837966	17	63837966	*	R	1.05155	-4.61111
chr17:63839024:T:C	T	C	0.4002	0.0265	0.3412	0.4676	-0.0103	0.0097	0.2916	0	7.843	11	0.7273	440683	39106	401577	chr17	63839024	17	17	63839024	63839024	1	1	0.4002	352723	0.1264	17	63839024	*	rs894414	Y	61916384	rs894414	T	C	0.3828	0.008	0.0018	1e-05	638093	61916384	63839024	17	63839024	17	63839024	*	Y	-1.06186	4.44444
chr17:63839739:G:A	A	G	0.5998	0.0265	0.5325	0.6588	0.0102	0.0097	0.293	0	7.767	11	0.734	440683	39106	401577	chr17	63839739	17	17	63839739	63839739	1	1	0.4002	352723	0.1263	17	63839739	*	rs6504187	R	61917099	rs6504187	A	G	0.6172	-0.0084	0.0018	2e-06	692241	61917099	63839739	17	63839739	17	63839739	*	R	1.05155	-4.66667
chr17:63845125:G:C	C	G	0.5991	0.0261	0.5323	0.658	0.0109	0.0097	0.2643	0	7.57	11	0.7513	440683	39106	401577	chr17	63845125	17	17	63845125	63845125	1	1	0.4009	353340	0.1257	17	63845125	*	rs2665797	B	61922485	rs2665797	C	G	0.6173	-0.0086	0.0018	1.1e-06	692213	61922485	63845125	17	63845125	17	63845125	*	B	1.12371	-4.77778
chr17:63847912:C:T	T	C	0.5991	0.0261	0.5323	0.658	0.0106	0.0097	0.277	0	7.498	11	0.7575	440683	39106	401577	chr17	63847912	17	17	63847912	63847912	1	1	0.4009	353340	0.1257	17	63847912	*	rs2665795	Y	61925272	rs2665795	T	C	0.6173	-0.0087	0.0018	9.2e-07	692211	61925272	63847912	17	63847912	17	63847912	*	Y	1.09278	-4.83333
chr17:63848138:G:A	A	G	0.6005	0.0266	0.5323	0.6581	0.0106	0.0097	0.2742	0	7.378	11	0.7677	440683	39106	401577	chr17	63848138	17	17	63848138	63848138	1	1	0.3995	352106	0.1258	17	63848138	*	rs2727330	R	61925498	rs2727330	A	G	0.6173	-0.0086	0.0018	9.7e-07	692129	61925498	63848138	17	63848138	17	63848138	*	R	1.09278	-4.77778
chr17:63852349:G:A	A	G	0.5991	0.0261	0.5325	0.6586	0.0108	0.0098	0.2691	0	7.245	11	0.7789	440683	39106	401577	chr17	63852349	17	17	63852349	63852349	1	1	0.4009	353340	0.1261	17	63852349	*	rs2727276	R	61929709	rs2727276	A	G	0.6163	-0.0086	0.0018	9.9e-07	692374	61929709	63852349	17	63852349	17	63852349	*	R	1.10204	-4.77778
chr17:63854844:A:G	A	G	0.4009	0.0261	0.3414	0.4674	-0.0109	0.0098	0.2647	0	7.236	11	0.7796	440683	39106	401577	chr17	63854844	17	17	63854844	63854844	1	1	0.4009	353340	0.126	17	63854844	*	rs2584612	R	61932204	rs2584612	A	G	0.3837	0.0087	0.0018	8.1e-07	692457	61932204	63854844	17	63854844	17	63854844	*	R	-1.11224	4.83333
chr17:63857423:T:C	T	C	0.401	0.0261	0.3415	0.4677	-0.0112	0.0098	0.2497	0	7.312	11	0.7733	440683	39106	401577	chr17	63857423	17	17	63857423	63857423	1	1	0.401	353428	0.1262	17	63857423	*	rs2584610	Y	61934783	rs2584610	T	C	0.3837	0.0086	0.0018	1.1e-06	692419	61934783	63857423	17	63857423	17	63857423	*	Y	-1.14286	4.77778
chr17:63859350:T:C	T	C	0.4008	0.026	0.3414	0.4474	-0.0115	0.0098	0.2368	0	7.281	11	0.7759	440683	39106	401577	chr17	63859350	17	17	63859350	63859350	1	1	0.4008	353251	0.106	17	63859350	*	rs2584608	Y	61936710	rs2584608	T	C	0.3837	0.0085	0.0018	1.4e-06	692290	61936710	63859350	17	63859350	17	63859350	*	Y	-1.17347	4.72222
chr17:63859819:G:A	A	G	0.5991	0.0259	0.5325	0.6583	0.0114	0.0098	0.2413	0	7.242	11	0.7792	440683	39106	401577	chr17	63859819	17	17	63859819	63859819	1	1	0.4009	353340	0.1258	17	63859819	*	rs2156903	R	61937179	rs2156903	A	G	0.6163	-0.0083	0.0018	5.8e-06	638121	61937179	63859819	17	63859819	17	63859819	*	R	1.16327	-4.61111
chr17:63860740:C:T	T	C	0.5994	0.0254	0.5324	0.6583	0.0114	0.0097	0.2439	0	7.239	11	0.7794	440683	39106	401577	chr17	63860740	17	17	63860740	63860740	1	1	0.4006	353075	0.1259	17	63860740	*	rs2236737	Y	61938100	rs2236737	T	C	0.6167	-0.0086	0.0018	1.1e-06	692605	61938100	63860740	17	63860740	17	63860740	*	Y	1.17526	-4.77778
chr17:63860888:G:T	T	G	0.599	0.0261	0.5325	0.6582	0.0114	0.0098	0.2425	0	7.169	11	0.7852	440683	39106	401577	chr17	63860888	17	17	63860888	63860888	1	1	0.401	353428	0.1257	17	63860888	*	rs2236736	K	61938248	rs2236736	T	G	0.6166	-0.0086	0.0018	1e-06	692602	61938248	63860888	17	63860888	17	63860888	*	K	1.16327	-4.77778
chr17:63865067:T:C	T	C	0.4011	0.026	0.3417	0.4677	-0.0117	0.0098	0.2307	0	7.174	11	0.7848	440683	39106	401577	chr17	63865067	17	17	63865067	63865067	1	1	0.4011	353516	0.126	17	63865067	*	rs2584642	Y	61942427	rs2584642	T	C	0.3836	0.0085	0.0018	1.3e-06	692599	61942427	63865067	17	63865067	17	63865067	*	Y	-1.19388	4.72222
chr17:63867564:A:G	A	G	0.7215	0.0142	0.6894	0.7641	-0.0079	0.0106	0.4561	0	5.028	11	0.9298	440683	39106	401577	chr17	63867564	17	17	63867564	63867564	1	1	0.2785	245460	0.0747	17	63867564	*	rs2665826	R	61944924	rs2665826	A	G	0.7104	0.0124	0.0019	1.2e-10	685502	61944924	63867564	17	63867564	17	63867564	*	R	-0.745283	6.52632
chr17:63868089:G:C	C	G	0.5986	0.0262	0.5323	0.6576	0.0116	0.0098	0.2363	0	6.76	11	0.8182	440683	39106	401577	chr17	63868089	17	17	63868089	63868089	1	1	0.4014	353780	0.1253	17	63868089	*	rs2854214	S	61945449	rs2854214	C	G	0.6166	-0.0085	0.0018	1.7e-06	685113	61945449	63868089	17	63868089	17	63868089	*	S	1.18367	-4.72222
chr17:63868271:T:C	T	C	0.4013	0.0265	0.3405	0.4678	-0.0109	0.0098	0.2621	0	6.952	11	0.803	440683	39106	401577	chr17	63868271	17	17	63868271	63868271	1	1	0.4013	353692	0.1273	17	63868271	*	rs2854213	Y	61945631	rs2854213	T	C	0.3834	0.0085	0.0018	1.5e-06	692272	61945631	63868271	17	63868271	17	63868271	*	Y	-1.11224	4.72222
chr17:63869747:C:G	C	G	0.728	0.0149	0.6955	0.7678	-0.0065	0.0107	0.5417	0	6.782	11	0.8165	440683	39106	401577	chr17	63869747	17	17	63869747	63869747	1	1	0.272	239732	0.0723	17	63869747	*	rs2854207	S	61947107	rs2854207	C	G	0.7177	0.0122	0.0019	2.7e-10	690625	61947107	63869747	17	63869747	17	63869747	*	S	-0.607477	6.42105
chr17:63871030:A:G	A	G	0.4076	0.0273	0.3474	0.4711	-0.0108	0.0097	0.2676	0	7.349	11	0.7702	440683	39106	401577	chr17	63871030	17	17	63871030	63871030	1	1	0.4076	359245	0.1237	17	63871030	*	rs2854198	R	61948390	rs2854198	A	G	0.3915	0.0081	0.0018	4.4e-06	691219	61948390	63871030	17	63871030	17	63871030	*	R	-1.1134	4.5
chr17:63871663:C:T	T	C	0.5921	0.0273	0.5286	0.6523	0.0108	0.0097	0.2683	0	7.348	11	0.7702	440683	39106	401577	chr17	63871663	17	17	63871663	63871663	1	1	0.4079	359509	0.1237	17	63871663	*	rs2257281	Y	61949023	rs2257281	T	C	0.6085	-0.008	0.0018	4.9e-06	690582	61949023	63871663	17	63871663	17	63871663	*	Y	1.1134	-4.44444
chr17:63876752:T:C	T	C	0.4074	0.0273	0.3468	0.47	-0.0108	0.0097	0.2647	0	7.384	11	0.7672	440683	39106	401577	chr17	63876752	17	17	63876752	63876752	1	1	0.4074	359069	0.1232	17	63876752	*	rs2665850	Y	61954112	rs2665850	T	C	0.3952	0.008	0.0018	5.4e-06	690266	61954112	63876752	17	63876752	17	63876752	*	Y	-1.1134	4.44444
chr17:63906241:A:C	A	C	0.5833	0.021	0.5463	0.6316	0.017	0.0097	0.07844	0	7.473	11	0.7596	440683	39106	401577	chr17	63906241	17	17	63906241	63906241	1	1	0.4167	367265	0.0853	17	63906241	*	rs2955234	M	61983601	rs2955234	A	C	0.5885	-0.0074	0.0018	3e-05	682440	61983601	63906241	17	63906241	17	63906241	*	M	1.75258	-4.11111
chr17:63906939:C:G	C	G	0.5836	0.0209	0.5456	0.6336	0.0173	0.0097	0.0744	0	7.837	11	0.7278	440683	39106	401577	chr17	63906939	17	17	63906939	63906939	1	1	0.4164	367001	0.088	17	63906939	*	rs12450683	S	61984299	rs12450683	C	G	0.5872	-0.0074	0.0018	2.5e-05	683777	61984299	63906939	17	63906939	17	63906939	*	S	1.78351	-4.11111
chr17:63909376:A:G	A	G	0.5839	0.0205	0.5471	0.6332	0.0145	0.0098	0.1369	0	7.681	11	0.7416	440683	39106	401577	chr17	63909376	17	17	63909376	63909376	1	1	0.4161	366736	0.0861	17	63909376	*	rs3020607	R	61986736	rs3020607	A	G	0.5927	-0.0073	0.0018	3.6e-05	683256	61986736	63909376	17	63909376	17	63909376	*	R	1.47959	-4.05556
chr17:63909628:A:G	A	G	0.5851	0.0205	0.5475	0.6352	0.0146	0.0097	0.1341	0	8.209	11	0.6944	440683	39106	401577	chr17	63909628	17	17	63909628	63909628	1	1	0.4149	365679	0.0877	17	63909628	*	rs2070680	R	61986988	rs2070680	A	G	0.5879	-0.0075	0.0018	2.3e-05	679037	61986988	63909628	17	63909628	17	63909628	*	R	1.50515	-4.16667
chr17:63920633:T:A	A	T	0.4129	0.0183	0.3639	0.4507	-0.0108	0.0098	0.2719	0	5.173	11	0.9225	440683	39106	401577	chr17	63920633	17	17	63920633	63920633	1	1	0.4129	363916	0.0868	17	63920633	*	rs2854184	W	61997993	rs2854184	A	T	0.4002	0.0071	0.0018	7.2e-05	681627	61997993	63920633	17	63920633	17	63920633	*	W	-1.10204	3.94444
chr17:63926450:C:A	A	C	0.4006	0.0198	0.3488	0.433	-0.0132	0.0098	0.1789	0	5.131	11	0.9247	440683	39106	401577	chr17	63926450	17	17	63926450	63926450	1	1	0.4006	353075	0.0842	17	63926450	*	rs7209608	M	62003810	rs7209608	A	C	0.3991	0.0066	0.0018	0.00018	692528	62003810	63926450	17	63926450	17	63926450	*	M	-1.34694	3.66667
chr17:63928285:C:G	C	G	0.6024	0.0191	0.5711	0.6513	0.0131	0.0098	0.182	0	5.013	11	0.9305	440683	39106	401577	chr17	63928285	17	17	63928285	63928285	1	1	0.3976	350431	0.0802	17	63928285	*	rs11079515	V	62005645	rs11079515	C	G	0.6016	-0.0064	0.0018	0.00031	691971	62005645	63928285	17	63928285	17	63928285	*	V	1.33673	-3.55556
chr17:63928647:C:T	T	C	0.398	0.0192	0.3487	0.4286	-0.0134	0.0098	0.1707	0	5.175	11	0.9224	440683	39106	401577	chr17	63928647	17	17	63928647	63928647	1	1	0.398	350784	0.0799	17	63928647	*	rs12946669	Y	62006007	rs12946669	T	C	0.3983	0.0065	0.0018	0.00023	691692	62006007	63928647	17	63928647	17	63928647	*	Y	-1.36735	3.61111
chr17:63928899:G:A	A	G	0.2525	0.0151	0.214	0.286	-0.0045	0.0111	0.6843	0	6.143	11	0.8636	440683	39106	401577	chr17	63928899	17	17	63928899	63928899	1	1	0.2525	222545	0.072	17	63928899	*	rs7921	R	62006259	rs7921	A	G	0.2621	-0.0092	0.0019	8.1e-07	787749	62006259	63928899	17	63928899	17	63928899	*	R	-0.405405	-4.84211
chr17:63929637:T:C	T	C	0.7471	0.0146	0.7142	0.7851	0.0034	0.0111	0.7554	0	6.371	11	0.8475	440683	39106	401577	chr17	63929637	17	17	63929637	63929637	1	1	0.2529	222897	0.0709	17	63929637	*	rs9893518	Y	62006997	rs9893518	T	C	0.738	0.0099	0.002	5e-07	691419	62006997	63929637	17	63929637	17	63929637	*	Y	0.306306	4.95
chr17:63931077:C:T	T	C	0.2533	0.0148	0.2141	0.2857	-0.0038	0.011	0.7277	0	6.326	11	0.8507	440683	39106	401577	chr17	63931077	17	17	63931077	63931077	1	1	0.2533	223250	0.0716	17	63931077	*	rs2003549	Y	62008437	rs2003549	T	C	0.2603	-0.0094	0.0019	4.9e-07	792975	62008437	63931077	17	63931077	17	63931077	*	Y	-0.345455	-4.94737
chr17:63937688:G:T	T	G	0.3944	0.0182	0.3527	0.4278	-0.0112	0.0099	0.262	0	5.261	11	0.9179	440683	39106	401577	chr17	63937688	17	17	63937688	63937688	1	1	0.3944	347611	0.0751	17	63937688	*	rs4968674	K	62015048	rs4968674	T	G	0.3973	0.0063	0.0017	0.00026	777837	62015048	63937688	17	63937688	17	63937688	*	K	-1.13131	3.70588
chr17:63946431:T:C	T	C	0.797	0.0082	0.7783	0.8266	0.0045	0.0122	0.7121	4.3	11.49	11	0.4032	440683	39106	401577	chr17	63946431	17	17	63946431	63946431	1	1	0.203	178917	0.0483	17	63946431	*	rs3785568	Y	62023791	rs3785568	T	C	0.7889	0.0108	0.0022	1.1e-06	678562	62023791	63946431	17	63946431	17	63946431	*	Y	0.368852	4.90909
chr17:64108404:C:T	T	C	0.3717	0.0071	0.3464	0.379	-0.005	0.01	0.6145	0	6.591	11	0.8311	440683	39106	401577	chr17	64108404	17	17	64108404	64108404	1	1	0.3717	327604	0.0326	17	64108404	*	rs1874087	Y	62185764	rs1874087	T	C	0.3689	0.0065	0.0018	0.00029	692557	62185764	64108404	17	64108404	17	64108404	*	Y	-0.5	3.61111
chr17:65103564:C:T	T	C	0.5232	0.0224	0.4731	0.5705	0.0094	0.0098	0.3354	29	14.084	10	0.1692	434212	38741	395471	chr17	65103564	17	17	65103564	65103564	0.990666	0.984795	0.4768	414065	0.0974	17	65103564	*	rs1808918	Y	63099682	rs1808918	T	C	0.5415	-0.0073	0.0019	0.0001	594091	63099682	65103564	17	65103564	17	65103564	*	Y	0.959184	-3.84211
chr17:65553143:T:C	T	C	0.2655	0.0364	0.1919	0.3765	-0.0151	0.0114	0.185	0	9.491	11	0.5766	440683	39106	401577	chr17	65553143	17	17	65553143	65553143	1	1	0.2655	234003	0.1846	17	65553143	*	rs3923087	Y	63549261	rs3923087	T	C	0.2271	0.0076	0.0021	0.00034	675682	63549261	65553143	17	65553143	17	65553143	*	Y	-1.32456	3.61905
chr17:65907001:C:T	T	C	0.0717	0.0028	0.0606	0.0748	0.0355	0.0188	0.05879	20.5	13.839	11	0.242	440683	39106	401577	chr17	65907001	17	17	65907001	65907001	1	1	0.0717	63193.9	0.0142	17	65907001	*	rs7214750	Y	63903119	rs7214750	T	C	0.06922	-0.0128	0.0035	0.00027	688811	63903119	65907001	17	65907001	17	65907001	*	Y	1.8883	-3.65714
chr17:65930077:C:T	T	C	0.4532	0.0121	0.4146	0.4786	-0.0142	0.0096	0.1365	0	10.579	11	0.4792	440683	39106	401577	chr17	65930077	17	17	65930077	65930077	1	1	0.4532	399435	0.064	17	65930077	*	rs7224793	Y	63926195	rs7224793	T	C	0.4398	0.0064	0.0017	0.00023	690242	63926195	65930077	17	65930077	17	65930077	*	Y	-1.47917	3.76471
chr17:65930756:G:A	A	G	0.4532	0.0121	0.4147	0.4787	-0.0141	0.0096	0.1389	0	10.472	11	0.4885	440683	39106	401577	chr17	65930756	17	17	65930756	65930756	1	1	0.4532	399435	0.064	17	65930756	*	rs1420793	R	63926874	rs1420793	A	G	0.4398	0.0062	0.0017	0.00038	690644	63926874	65930756	17	65930756	17	65930756	*	R	-1.46875	3.64706
chr17:65930897:G:A	A	G	0.4534	0.0121	0.4149	0.479	-0.0145	0.0096	0.1303	0	10.605	11	0.4769	440683	39106	401577	chr17	65930897	17	17	65930897	65930897	1	1	0.4534	399611	0.0641	17	65930897	*	rs1420794	R	63927015	rs1420794	A	G	0.4398	0.0062	0.0017	0.00034	690715	63927015	65930897	17	65930897	17	65930897	*	R	-1.51042	3.64706
chr17:65933853:C:G	C	G	0.5468	0.0121	0.5213	0.5853	0.0141	0.0096	0.1396	0	10.603	11	0.4771	440683	39106	401577	chr17	65933853	17	17	65933853	65933853	1	1	0.4532	399435	0.064	17	65933853	*	rs1420795	S	63929971	rs1420795	C	G	0.5602	-0.0063	0.0017	0.00029	691284	63929971	65933853	17	65933853	17	65933853	*	S	1.46875	-3.70588
chr17:65935214:C:T	T	C	0.4535	0.0121	0.4147	0.4787	-0.0141	0.0095	0.1409	0	10.553	11	0.4814	440683	39106	401577	chr17	65935214	17	17	65935214	65935214	1	1	0.4535	399699	0.064	17	65935214	*	rs1592616	Y	63931332	rs1592616	T	C	0.4398	0.0063	0.0017	0.00029	691256	63931332	65935214	17	65935214	17	65935214	*	Y	-1.48421	3.70588
chr17:65939868:G:A	A	G	0.4531	0.0121	0.4147	0.4787	-0.0141	0.0096	0.1398	0	10.499	11	0.4861	440683	39106	401577	chr17	65939868	17	17	65939868	65939868	1	1	0.4531	399347	0.064	17	65939868	*	rs6504377	R	63935986	rs6504377	A	G	0.4398	0.0062	0.0017	0.00038	691294	63935986	65939868	17	65939868	17	65939868	*	R	-1.46875	3.64706
chr17:65941110:C:T	T	C	0.4532	0.0121	0.4147	0.4786	-0.0141	0.0096	0.139	0	10.702	11	0.4686	440683	39106	401577	chr17	65941110	17	17	65941110	65941110	1	1	0.4532	399435	0.0639	17	65941110	*	rs975209	Y	63937228	rs975209	T	C	0.4398	0.0063	0.0017	0.00024	691210	63937228	65941110	17	65941110	17	65941110	*	Y	-1.46875	3.70588
chr17:65941769:T:A	A	T	0.449	0.0123	0.4104	0.4743	-0.0145	0.0096	0.1303	0	10.824	11	0.4582	440683	39106	401577	chr17	65941769	17	17	65941769	65941769	1	1	0.449	395733	0.0639	17	65941769	*	rs11079604	W	63937887	rs11079604	A	T	0.4325	0.0062	0.0017	0.00037	691296	63937887	65941769	17	65941769	17	65941769	*	W	-1.51042	3.64706
chr17:65942355:A:G	A	G	0.5469	0.0121	0.5214	0.5853	0.0141	0.0096	0.14	0	10.561	11	0.4808	440683	39106	401577	chr17	65942355	17	17	65942355	65942355	1	1	0.4531	399347	0.0639	17	65942355	*	rs972952	R	63938473	rs972952	A	G	0.5602	-0.0063	0.0017	0.00026	691234	63938473	65942355	17	65942355	17	65942355	*	R	1.46875	-3.70588
chr17:65943195:G:A	A	G	0.4531	0.0121	0.4147	0.4786	-0.014	0.0096	0.1424	0	10.542	11	0.4824	440683	39106	401577	chr17	65943195	17	17	65943195	65943195	1	1	0.4531	399347	0.0639	17	65943195	*	rs11870141	R	63939313	rs11870141	A	G	0.4398	0.0062	0.0017	0.00036	691311	63939313	65943195	17	65943195	17	65943195	*	R	-1.45833	3.64706
chr17:65944520:T:C	T	C	0.5469	0.0121	0.5214	0.5853	0.0139	0.0096	0.1443	0	10.654	11	0.4726	440683	39106	401577	chr17	65944520	17	17	65944520	65944520	1	1	0.4531	399347	0.0639	17	65944520	*	rs16958688	Y	63940638	rs16958688	T	C	0.5602	-0.0062	0.0017	0.00038	691192	63940638	65944520	17	65944520	17	65944520	*	Y	1.44792	-3.64706
chr17:65944748:T:C	T	C	0.5469	0.0121	0.5214	0.5853	0.0141	0.0096	0.1392	0	10.553	11	0.4815	440683	39106	401577	chr17	65944748	17	17	65944748	65944748	1	1	0.4531	399347	0.0639	17	65944748	*	rs4790922	Y	63940866	rs4790922	T	C	0.5602	-0.0064	0.0018	0.0003	690304	63940866	65944748	17	65944748	17	65944748	*	Y	1.46875	-3.55556
chr17:65945393:C:T	T	C	0.4531	0.0121	0.4147	0.4786	-0.014	0.0096	0.144	0	10.615	11	0.476	440683	39106	401577	chr17	65945393	17	17	65945393	65945393	1	1	0.4531	399347	0.0639	17	65945393	*	rs7226206	Y	63941511	rs7226206	T	C	0.4398	0.0063	0.0017	0.00027	691296	63941511	65945393	17	65945393	17	65945393	*	Y	-1.45833	3.70588
chr17:65945577:G:A	A	G	0.4531	0.0121	0.4147	0.4786	-0.014	0.0096	0.1441	0	10.611	11	0.4764	440683	39106	401577	chr17	65945577	17	17	65945577	65945577	1	1	0.4531	399347	0.0639	17	65945577	*	rs7207385	R	63941695	rs7207385	A	G	0.4398	0.0062	0.0017	0.00037	691296	63941695	65945577	17	65945577	17	65945577	*	R	-1.45833	3.64706
chr17:65946545:T:C	T	C	0.5469	0.012	0.5214	0.5853	0.014	0.0096	0.1437	0	10.627	11	0.475	440683	39106	401577	chr17	65946545	17	17	65946545	65946545	1	1	0.4531	399347	0.0639	17	65946545	*	rs1362665	Y	63942663	rs1362665	T	C	0.5602	-0.0062	0.0017	0.00037	691296	63942663	65946545	17	65946545	17	65946545	*	Y	1.45833	-3.64706
chr17:65947002:C:G	C	G	0.5469	0.0121	0.5214	0.5854	0.0139	0.0096	0.1447	0	10.617	11	0.4759	440683	39106	401577	chr17	65947002	17	17	65947002	65947002	1	1	0.4531	399347	0.064	17	65947002	*	rs2024520	B	63943120	rs2024520	C	G	0.5602	-0.0063	0.0017	0.00028	691311	63943120	65947002	17	65947002	17	65947002	*	B	1.44792	-3.70588
chr17:65947240:T:A	A	T	0.4531	0.012	0.4147	0.4786	-0.0139	0.0096	0.1458	0	10.613	11	0.4763	440683	39106	401577	chr17	65947240	17	17	65947240	65947240	1	1	0.4531	399347	0.0639	17	65947240	*	rs11079605	W	63943358	rs11079605	A	T	0.4398	0.0062	0.0017	0.00037	691311	63943358	65947240	17	65947240	17	65947240	*	W	-1.44792	3.64706
chr17:65947335:A:G	A	G	0.5469	0.0121	0.5214	0.5854	0.014	0.0096	0.144	0	10.583	11	0.4788	440683	39106	401577	chr17	65947335	17	17	65947335	65947335	1	1	0.4531	399347	0.064	17	65947335	*	rs10853065	R	63943453	rs10853065	A	G	0.5604	-0.0063	0.0017	0.00028	691311	63943453	65947335	17	65947335	17	65947335	*	R	1.45833	-3.70588
chr17:65947728:T:A	A	T	0.4531	0.012	0.4147	0.4786	-0.0139	0.0096	0.1444	0	10.614	11	0.4761	440683	39106	401577	chr17	65947728	17	17	65947728	65947728	1	1	0.4531	399347	0.0639	17	65947728	*	rs2032682	W	63943846	rs2032682	A	T	0.4398	0.0062	0.0017	0.00039	691308	63943846	65947728	17	65947728	17	65947728	*	W	-1.44792	3.64706
chr17:65947838:A:G	A	G	0.5469	0.012	0.5215	0.5853	0.014	0.0096	0.1419	0	10.559	11	0.4809	440683	39106	401577	chr17	65947838	17	17	65947838	65947838	1	1	0.4531	399347	0.0638	17	65947838	*	rs1990743	R	63943956	rs1990743	A	G	0.5602	-0.0061	0.0017	0.00047	690888	63943956	65947838	17	65947838	17	65947838	*	R	1.45833	-3.58824
chr17:65948049:T:C	T	C	0.5469	0.012	0.5214	0.5853	0.0139	0.0096	0.145	0	10.652	11	0.4729	440683	39106	401577	chr17	65948049	17	17	65948049	65948049	1	1	0.4531	399347	0.0639	17	65948049	*	rs1990744	Y	63944167	rs1990744	T	C	0.5602	-0.0062	0.0017	0.00038	691310	63944167	65948049	17	65948049	17	65948049	*	Y	1.44792	-3.64706
chr17:65948395:C:T	T	C	0.456	0.0125	0.4155	0.4826	-0.0141	0.0096	0.1411	0	10.663	11	0.4719	440683	39106	401577	chr17	65948395	17	17	65948395	65948395	1	1	0.456	401903	0.0671	17	65948395	*	rs16958694	Y	63944513	rs16958694	T	C	0.4418	0.0066	0.0017	0.00015	689250	63944513	65948395	17	65948395	17	65948395	*	Y	-1.46875	3.88235
chr17:65948481:A:G	A	G	0.906	0.0034	0.8934	0.9215	-0.0067	0.0163	0.6833	0	9.644	11	0.5627	440683	39106	401577	chr17	65948481	17	17	65948481	65948481	1	1	0.094	82848.4	0.0281	17	65948481	*	rs9893012	R	63944599	rs9893012	A	G	0.90716	0.0114	0.0031	0.00019	692157	63944599	65948481	17	65948481	17	65948481	*	R	-0.411043	3.67742
chr17:65948678:G:T	T	G	0.4532	0.0121	0.4147	0.4787	-0.0139	0.0096	0.1464	0	10.575	11	0.4795	440683	39106	401577	chr17	65948678	17	17	65948678	65948678	1	1	0.4532	399435	0.064	17	65948678	*	rs11870043	K	63944796	rs11870043	T	G	0.4398	0.0063	0.0017	0.00029	691309	63944796	65948678	17	65948678	17	65948678	*	K	-1.44792	3.70588
chr17:65949430:C:T	T	C	0.4532	0.0121	0.4146	0.4786	-0.0139	0.0096	0.1463	0	10.616	11	0.476	440683	39106	401577	chr17	65949430	17	17	65949430	65949430	1	1	0.4532	399435	0.064	17	65949430	*	rs1362667	Y	63945548	rs1362667	T	C	0.4398	0.0062	0.0017	0.00038	691224	63945548	65949430	17	65949430	17	65949430	*	Y	-1.44792	3.64706
chr17:65949783:T:C	T	C	0.5468	0.0121	0.5214	0.5853	0.014	0.0096	0.1432	0	10.782	11	0.4617	440683	39106	401577	chr17	65949783	17	17	65949783	65949783	1	1	0.4532	399435	0.0639	17	65949783	*	rs8068252	Y	63945901	rs8068252	T	C	0.5603	-0.0062	0.0017	0.00038	691206	63945901	65949783	17	65949783	17	65949783	*	Y	1.45833	-3.64706
chr17:65950000:A:G	A	G	0.5469	0.0121	0.5214	0.5853	0.0138	0.0096	0.1483	0	10.597	11	0.4776	440683	39106	401577	chr17	65950000	17	17	65950000	65950000	1	1	0.4531	399347	0.0639	17	65950000	*	rs8067317	R	63946118	rs8067317	A	G	0.5602	-0.0062	0.0017	0.00031	691343	63946118	65950000	17	65950000	17	65950000	*	R	1.4375	-3.64706
chr17:65957570:T:G	T	G	0.547	0.0124	0.5214	0.592	0.0137	0.0096	0.151	0	10.538	11	0.4827	440683	39106	401577	chr17	65957570	17	17	65957570	65957570	1	1	0.453	399259	0.0706	17	65957570	*	rs7225661	K	63953688	rs7225661	T	G	0.5601	-0.0062	0.0017	0.00037	691420	63953688	65957570	17	65957570	17	65957570	*	K	1.42708	-3.64706
chr17:65960019:G:A	A	G	0.453	0.0124	0.408	0.4787	-0.0136	0.0096	0.1537	0	10.485	11	0.4873	440683	39106	401577	chr17	65960019	17	17	65960019	65960019	1	1	0.453	399259	0.0707	17	65960019	*	rs965182	R	63956137	rs965182	A	G	0.4399	0.0061	0.0017	0.00045	691293	63956137	65960019	17	65960019	17	65960019	*	R	-1.41667	3.58824
chr17:65960571:G:T	T	G	0.4532	0.0123	0.4079	0.4787	-0.0138	0.0095	0.1491	0	10.623	11	0.4754	440683	39106	401577	chr17	65960571	17	17	65960571	65960571	1	1	0.4532	399435	0.0708	17	65960571	*	rs2028616	K	63956689	rs2028616	T	G	0.4407	0.0062	0.0017	0.00031	691132	63956689	65960571	17	65960571	17	65960571	*	K	-1.45263	3.64706
chr17:65962559:A:G	A	G	0.5461	0.0124	0.5204	0.5913	0.0133	0.0095	0.164	0	10.204	11	0.5121	440683	39106	401577	chr17	65962559	17	17	65962559	65962559	1	1	0.4539	400052	0.0709	17	65962559	*	rs1899581	R	63958677	rs1899581	A	G	0.5577	-0.0063	0.0017	0.00027	690552	63958677	65962559	17	65962559	17	65962559	*	R	1.4	-3.70588
chr17:65963229:G:A	A	G	0.4554	0.0121	0.4106	0.4806	-0.0139	0.0096	0.1464	0	9.754	11	0.5526	440683	39106	401577	chr17	65963229	17	17	65963229	65963229	1	1	0.4554	401374	0.07	17	65963229	*	rs4791108	R	63959347	rs4791108	A	G	0.4409	0.0062	0.0017	0.00039	689719	63959347	65963229	17	65963229	17	65963229	*	R	-1.44792	3.64706
chr17:65963372:G:A	A	G	0.4538	0.0124	0.4084	0.4796	-0.013	0.0095	0.172	0	10.293	11	0.5042	440683	39106	401577	chr17	65963372	17	17	65963372	65963372	1	1	0.4538	399964	0.0712	17	65963372	*	rs11079609	R	63959490	rs11079609	A	G	0.4409	0.0061	0.0017	0.00042	690541	63959490	65963372	17	65963372	17	65963372	*	R	-1.36842	3.58824
chr17:65963842:T:C	T	C	0.5456	0.0125	0.5196	0.5913	0.0138	0.0095	0.1475	0	10.54	11	0.4825	440683	39106	401577	chr17	65963842	17	17	65963842	65963842	1	1	0.4544	400493	0.0717	17	65963842	*	rs11869568	Y	63959960	rs11869568	T	C	0.5591	-0.0061	0.0017	0.00043	690561	63959960	65963842	17	65963842	17	65963842	*	Y	1.45263	-3.58824
chr17:65964556:T:C	T	C	0.5456	0.0125	0.5196	0.5914	0.0138	0.0095	0.1474	0	10.552	11	0.4816	440683	39106	401577	chr17	65964556	17	17	65964556	65964556	1	1	0.4544	400493	0.0718	17	65964556	*	rs1443309	Y	63960674	rs1443309	T	C	0.56	-0.0061	0.0017	0.00043	690561	63960674	65964556	17	65964556	17	65964556	*	Y	1.45263	-3.58824
chr17:65965286:C:T	T	C	0.4544	0.0125	0.4086	0.4804	-0.0139	0.0095	0.1452	0	10.618	11	0.4758	440683	39106	401577	chr17	65965286	17	17	65965286	65965286	1	1	0.4544	400493	0.0718	17	65965286	*	rs8076186	Y	63961404	rs8076186	T	C	0.4409	0.0062	0.0017	0.00031	690566	63961404	65965286	17	65965286	17	65965286	*	Y	-1.46316	3.64706
chr17:65966250:A:G	A	G	0.5456	0.0125	0.5196	0.5914	0.0139	0.0095	0.1467	0	10.628	11	0.4749	440683	39106	401577	chr17	65966250	17	17	65966250	65966250	1	1	0.4544	400493	0.0718	17	65966250	*	rs11870139	R	63962368	rs11870139	A	G	0.5591	-0.0062	0.0017	0.00033	690553	63962368	65966250	17	65966250	17	65966250	*	R	1.46316	-3.64706
chr17:65966437:C:T	T	C	0.4545	0.0125	0.4086	0.4805	-0.0138	0.0095	0.1492	0	10.69	11	0.4696	440683	39106	401577	chr17	65966437	17	17	65966437	65966437	1	1	0.4545	400581	0.0719	17	65966437	*	rs11079612	Y	63962555	rs11079612	T	C	0.4409	0.0062	0.0017	0.00036	690555	63962555	65966437	17	65966437	17	65966437	*	Y	-1.45263	3.64706
chr17:65966482:C:G	C	G	0.5456	0.0125	0.5196	0.5914	0.0137	0.0095	0.1511	0	10.654	11	0.4727	440683	39106	401577	chr17	65966482	17	17	65966482	65966482	1	1	0.4544	400493	0.0718	17	65966482	*	rs4611495	S	63962600	rs4611495	C	G	0.5591	-0.0061	0.0017	0.00037	690506	63962600	65966482	17	65966482	17	65966482	*	S	1.44211	-3.58824
chr17:65966697:A:C	A	C	0.5456	0.0126	0.5196	0.5914	0.0134	0.0095	0.1597	0	10.833	11	0.4573	440683	39106	401577	chr17	65966697	17	17	65966697	65966697	1	1	0.4544	400493	0.0718	17	65966697	*	rs11079613	M	63962815	rs11079613	A	C	0.5591	-0.0061	0.0017	0.00037	690471	63962815	65966697	17	65966697	17	65966697	*	M	1.41053	-3.58824
chr17:65967770:C:T	T	C	0.4544	0.0125	0.4086	0.4804	-0.0135	0.0096	0.1567	0	10.722	11	0.4668	440683	39106	401577	chr17	65967770	17	17	65967770	65967770	1	1	0.4544	400493	0.0718	17	65967770	*	rs2044182	Y	63963888	rs2044182	T	C	0.4409	0.0062	0.0017	0.00037	690561	63963888	65967770	17	65967770	17	65967770	*	Y	-1.40625	3.64706
chr17:65967862:T:C	T	C	0.5457	0.0125	0.5196	0.5914	0.0134	0.0096	0.1595	0	10.695	11	0.4691	440683	39106	401577	chr17	65967862	17	17	65967862	65967862	1	1	0.4543	400405	0.0718	17	65967862	*	rs2044184	Y	63963980	rs2044184	T	C	0.5591	-0.0061	0.0017	0.0005	690559	63963980	65967862	17	65967862	17	65967862	*	Y	1.39583	-3.58824
chr17:65969335:T:G	T	G	0.5456	0.0126	0.5195	0.5912	0.013	0.0095	0.1722	0	10.54	11	0.4825	440683	39106	401577	chr17	65969335	17	17	65969335	65969335	1	1	0.4544	400493	0.0717	17	65969335	*	rs4499274	K	63965453	rs4499274	T	G	0.5589	-0.0061	0.0017	0.00048	690529	63965453	65969335	17	65969335	17	65969335	*	K	1.36842	-3.58824
chr17:65969540:C:T	T	C	0.4543	0.0125	0.4086	0.4804	-0.0134	0.0096	0.1614	0	10.677	11	0.4707	440683	39106	401577	chr17	65969540	17	17	65969540	65969540	1	1	0.4543	400405	0.0718	17	65969540	*	rs1541604	Y	63965658	rs1541604	T	C	0.4409	0.0061	0.0017	0.00039	690555	63965658	65969540	17	65969540	17	65969540	*	Y	-1.39583	3.58824
chr17:65969631:A:G	A	G	0.5455	0.0126	0.5192	0.5914	0.0135	0.0095	0.1569	0	10.589	11	0.4783	440683	39106	401577	chr17	65969631	17	17	65969631	65969631	1	1	0.4545	400581	0.0722	17	65969631	*	rs12938891	D	63965749	rs12938891	A	G	0.5591	-0.0062	0.0017	0.00039	690351	63965749	65969631	17	65969631	17	65969631	*	D	1.42105	-3.64706
chr17:65970026:C:A	A	C	0.4544	0.0126	0.4087	0.4805	-0.0135	0.0095	0.1586	0	10.684	11	0.4701	440683	39106	401577	chr17	65970026	17	17	65970026	65970026	1	1	0.4544	400493	0.0718	17	65970026	*	rs12940358	H	63966144	rs12940358	A	C	0.4409	0.0061	0.0017	0.00049	690548	63966144	65970026	17	65970026	17	65970026	*	H	-1.42105	3.58824
chr17:65971004:T:C	T	C	0.5456	0.0126	0.5195	0.5914	0.0134	0.0096	0.162	0	10.688	11	0.4698	440683	39106	401577	chr17	65971004	17	17	65971004	65971004	1	1	0.4544	400493	0.0719	17	65971004	*	rs12603033	Y	63967122	rs12603033	T	C	0.5591	-0.0061	0.0017	0.00049	690556	63967122	65971004	17	65971004	17	65971004	*	Y	1.39583	-3.58824
chr17:65973229:T:C	T	C	0.5456	0.0127	0.519	0.5914	0.0135	0.0096	0.1569	0	10.461	11	0.4894	440683	39106	401577	chr17	65973229	17	17	65973229	65973229	1	1	0.4544	400493	0.0724	17	65973229	*	rs7504021	Y	63969347	rs7504021	T	C	0.5575	-0.0061	0.0017	0.00045	690329	63969347	65973229	17	65973229	17	65973229	*	Y	1.40625	-3.58824
chr17:65973803:C:T	T	C	0.4543	0.0127	0.4085	0.4808	-0.0134	0.0096	0.1601	0	10.506	11	0.4855	440683	39106	401577	chr17	65973803	17	17	65973803	65973803	1	1	0.4543	400405	0.0723	17	65973803	*	rs4239076	Y	63969921	rs4239076	T	C	0.4407	0.0062	0.0017	0.00033	689872	63969921	65973803	17	65973803	17	65973803	*	Y	-1.39583	3.64706
chr17:65975207:C:T	T	C	0.4543	0.0126	0.4085	0.4808	-0.0135	0.0096	0.1582	0	10.543	11	0.4823	440683	39106	401577	chr17	65975207	17	17	65975207	65975207	1	1	0.4543	400405	0.0723	17	65975207	*	rs2111408	Y	63971325	rs2111408	T	C	0.4409	0.0061	0.0017	0.00041	690264	63971325	65975207	17	65975207	17	65975207	*	Y	-1.40625	3.58824
chr17:65975784:G:T	T	G	0.5393	0.0107	0.505	0.5616	0.0138	0.0096	0.1473	0	10.811	11	0.4592	440683	39106	401577	chr17	65975784	17	17	65975784	65975784	1	1	0.4607	406045	0.0566	17	65975784	*	rs1036895	K	63971902	rs1036895	T	G	0.5589	-0.0061	0.0017	0.00047	690388	63971902	65975784	17	65975784	17	65975784	*	K	1.4375	-3.58824
chr17:65976086:G:T	T	G	0.5393	0.0106	0.517	0.5616	0.0139	0.0096	0.1466	0	10.699	11	0.4688	440683	39106	401577	chr17	65976086	17	17	65976086	65976086	1	1	0.4607	406045	0.0446	17	65976086	*	rs1036896	K	63972204	rs1036896	T	G	0.5589	-0.0061	0.0017	0.00047	690380	63972204	65976086	17	65976086	17	65976086	*	K	1.44792	-3.58824
chr17:65976360:T:C	T	C	0.4607	0.0106	0.4384	0.483	-0.0138	0.0096	0.1487	0	10.668	11	0.4715	440683	39106	401577	chr17	65976360	17	17	65976360	65976360	1	1	0.4607	406045	0.0446	17	65976360	*	rs7213300	Y	63972478	rs7213300	T	C	0.4411	0.0062	0.0017	0.00033	689527	63972478	65976360	17	65976360	17	65976360	*	Y	-1.4375	3.64706
chr17:65977580:T:C	T	C	0.4607	0.0107	0.4384	0.495	-0.0138	0.0096	0.1487	0	10.717	11	0.4672	440683	39106	401577	chr17	65977580	17	17	65977580	65977580	1	1	0.4607	406045	0.0566	17	65977580	*	rs8075870	Y	63973698	rs8075870	T	C	0.4414	0.0062	0.0017	0.00036	690340	63973698	65977580	17	65977580	17	65977580	*	Y	-1.4375	3.64706
chr17:65978704:G:A	A	G	0.4544	0.0127	0.4085	0.4811	-0.0135	0.0096	0.1574	0	10.558	11	0.481	440683	39106	401577	chr17	65978704	17	17	65978704	65978704	1	1	0.4544	400493	0.0726	17	65978704	*	rs8080256	R	63974822	rs8080256	A	G	0.4414	0.0061	0.0017	0.00045	690365	63974822	65978704	17	65978704	17	65978704	*	R	-1.40625	3.58824
chr17:65978911:C:A	A	C	0.5393	0.0107	0.5049	0.5616	0.0138	0.0096	0.1474	0	10.746	11	0.4648	440683	39106	401577	chr17	65978911	17	17	65978911	65978911	1	1	0.4607	406045	0.0567	17	65978911	*	rs17625127	M	63975029	rs17625127	A	C	0.5586	-0.0062	0.0017	0.00037	690903	63975029	65978911	17	65978911	17	65978911	*	M	1.4375	-3.64706
chr17:65979385:C:T	T	C	0.5393	0.0107	0.5049	0.5617	0.0138	0.0096	0.1486	0	10.734	11	0.4658	440683	39106	401577	chr17	65979385	17	17	65979385	65979385	1	1	0.4607	406045	0.0568	17	65979385	*	rs9889587	Y	63975503	rs9889587	T	C	0.5488	-0.0061	0.0017	0.00047	690920	63975503	65979385	17	65979385	17	65979385	*	Y	1.4375	-3.58824
chr17:65979918:C:T	T	C	0.4548	0.0128	0.4085	0.4811	-0.0137	0.0096	0.1516	0	10.881	11	0.4533	440683	39106	401577	chr17	65979918	17	17	65979918	65979918	1	1	0.4548	400845	0.0726	17	65979918	*	rs11867292	Y	63976036	rs11867292	T	C	0.4418	0.0061	0.0017	0.00039	687325	63976036	65979918	17	65979918	17	65979918	*	Y	-1.42708	3.58824
chr17:65979948:G:A	A	G	0.5396	0.0106	0.5064	0.56	0.0138	0.0096	0.1487	0	10.856	11	0.4554	440683	39106	401577	chr17	65979948	17	17	65979948	65979948	1	1	0.4604	405781	0.0536	17	65979948	*	rs894598	R	63976066	rs894598	A	G	0.5581	-0.0062	0.0017	0.00036	686870	63976066	65979948	17	65979948	17	65979948	*	R	1.4375	-3.64706
chr17:65980672:T:C	T	C	0.4607	0.0107	0.4386	0.4951	-0.0139	0.0096	0.146	0	10.645	11	0.4735	440683	39106	401577	chr17	65980672	17	17	65980672	65980672	1	1	0.4607	406045	0.0565	17	65980672	*	rs9899792	Y	63976790	rs9899792	T	C	0.4414	0.0062	0.0017	0.00031	690890	63976790	65980672	17	65980672	17	65980672	*	Y	-1.44792	3.64706
chr17:65982619:G:A	A	G	0.5393	0.0106	0.5049	0.5614	0.014	0.0096	0.1433	0	10.557	11	0.4811	440683	39106	401577	chr17	65982619	17	17	65982619	65982619	1	1	0.4607	406045	0.0565	17	65982619	*	rs1443304	R	63978737	rs1443304	A	G	0.5586	-0.0062	0.0017	0.00031	690731	63978737	65982619	17	65982619	17	65982619	*	R	1.45833	-3.64706
chr17:65983066:C:T	T	C	0.5393	0.0107	0.5049	0.5614	0.014	0.0096	0.1439	0	10.557	11	0.4811	440683	39106	401577	chr17	65983066	17	17	65983066	65983066	1	1	0.4607	406045	0.0565	17	65983066	*	rs9914676	H	63979184	rs9914676	T	C	0.5586	-0.0061	0.0017	0.00042	690866	63979184	65983066	17	65983066	17	65983066	*	H	1.45833	-3.58824
chr17:65983857:A:G	A	G	0.4608	0.0107	0.439	0.4954	-0.0136	0.0096	0.1559	0	10.616	11	0.4759	440683	39106	401577	chr17	65983857	17	17	65983857	65983857	1	1	0.4608	406133	0.0564	17	65983857	*	rs9894229	R	63979975	rs9894229	A	G	0.4415	0.0062	0.0017	0.00035	690870	63979975	65983857	17	65983857	17	65983857	*	R	-1.41667	3.64706
chr17:65984487:G:A	A	G	0.5395	0.0109	0.5049	0.5607	0.0138	0.0095	0.1478	0	10.527	11	0.4837	440683	39106	401577	chr17	65984487	17	17	65984487	65984487	1	1	0.4605	405869	0.0558	17	65984487	*	rs9303494	R	63980605	rs9303494	A	G	0.5589	-0.0063	0.0018	0.00034	690343	63980605	65984487	17	65984487	17	65984487	*	R	1.45263	-3.5
chr17:65984633:G:C	C	G	0.5392	0.0106	0.5049	0.5614	0.014	0.0096	0.1424	0	10.572	11	0.4798	440683	39106	401577	chr17	65984633	17	17	65984633	65984633	1	1	0.4608	406133	0.0565	17	65984633	*	rs9303496	S	63980751	rs9303496	C	G	0.5586	-0.0063	0.0017	0.00028	690904	63980751	65984633	17	65984633	17	65984633	*	S	1.45833	-3.70588
chr17:65984854:A:G	A	G	0.4607	0.0107	0.4386	0.4951	-0.0139	0.0096	0.1458	0	10.562	11	0.4806	440683	39106	401577	chr17	65984854	17	17	65984854	65984854	1	1	0.4607	406045	0.0565	17	65984854	*	rs9902003	R	63980972	rs9902003	A	G	0.4413	0.0062	0.0017	0.00039	690932	63980972	65984854	17	65984854	17	65984854	*	R	-1.44792	3.64706
chr17:65985070:G:A	A	G	0.5393	0.0107	0.5049	0.5613	0.0137	0.0096	0.1511	0	10.573	11	0.4797	440683	39106	401577	chr17	65985070	17	17	65985070	65985070	1	1	0.4607	406045	0.0564	17	65985070	*	rs9903001	R	63981188	rs9903001	A	G	0.5586	-0.0061	0.0017	0.0004	685044	63981188	65985070	17	65985070	17	65985070	*	R	1.42708	-3.58824
chr17:65986925:T:C	T	C	0.4607	0.0107	0.4387	0.4951	-0.0138	0.0096	0.1472	0	10.54	11	0.4826	440683	39106	401577	chr17	65986925	17	17	65986925	65986925	1	1	0.4607	406045	0.0564	17	65986925	*	rs935139	Y	63983043	rs935139	T	C	0.4415	0.0062	0.0017	0.00034	691132	63983043	65986925	17	65986925	17	65986925	*	Y	-1.4375	3.64706
chr17:65987076:C:T	T	C	0.5392	0.0107	0.5048	0.5613	0.0139	0.0096	0.1468	0	10.554	11	0.4813	440683	39106	401577	chr17	65987076	17	17	65987076	65987076	1	1	0.4608	406133	0.0565	17	65987076	*	rs935140	Y	63983194	rs935140	T	C	0.5585	-0.0061	0.0017	0.00046	691115	63983194	65987076	17	65987076	17	65987076	*	Y	1.44792	-3.58824
chr17:65991688:T:C	T	C	0.4607	0.0106	0.4387	0.4944	-0.014	0.0096	0.1427	0	10.852	11	0.4557	440683	39106	401577	chr17	65991688	17	17	65991688	65991688	1	1	0.4607	406045	0.0557	17	65991688	*	rs4477761	Y	63987806	rs4477761	T	C	0.4414	0.0062	0.0017	0.00031	691186	63987806	65991688	17	65991688	17	65991688	*	Y	-1.45833	3.64706
chr17:65997960:A:C	A	C	0.4625	0.0118	0.4413	0.4989	-0.0139	0.0095	0.1449	0	9.929	11	0.5368	440683	39106	401577	chr17	65997960	17	17	65997960	65997960	1	1	0.4625	407632	0.0576	17	65997960	*	rs4239074	M	63994078	rs4239074	A	C	0.4464	0.0063	0.0017	0.00027	692358	63994078	65997960	17	65997960	17	65997960	*	M	-1.46316	3.70588
chr17:66012016:G:A	A	G	0.5369	0.0115	0.5011	0.5585	0.0135	0.0095	0.1573	0	10.087	11	0.5226	440683	39106	401577	chr17	66012016	17	17	66012016	66012016	1	1	0.4631	408161	0.0574	17	66012016	*	rs8077891	R	64008134	rs8077891	A	G	0.5572	-0.0064	0.0017	0.00022	692294	64008134	66012016	17	66012016	17	66012016	*	R	1.42105	-3.76471
chr17:66012893:C:T	T	C	0.5371	0.0115	0.5014	0.5585	0.0139	0.0095	0.1463	0	10.058	11	0.5252	440683	39106	401577	chr17	66012893	17	17	66012893	66012893	1	1	0.4629	407984	0.0571	17	66012893	*	rs8082636	Y	64009011	rs8082636	T	C	0.5581	-0.0063	0.0017	0.00029	692370	64009011	66012893	17	66012893	17	66012893	*	Y	1.46316	-3.70588
chr17:66015501:A:G	A	G	0.4635	0.0119	0.4417	0.4987	-0.0146	0.0095	0.1249	0	10.101	11	0.5213	440683	39106	401577	chr17	66015501	17	17	66015501	66015501	1	1	0.4635	408513	0.057	17	66015501	*	rs1443300	R	64011619	rs1443300	A	G	0.4436	0.0063	0.0017	0.0003	691629	64011619	66015501	17	66015501	17	66015501	*	R	-1.53684	3.70588
chr17:66016874:G:A	A	G	0.5369	0.0115	0.5014	0.5577	0.0141	0.0095	0.1388	0	10.076	11	0.5235	440683	39106	401577	chr17	66016874	17	17	66016874	66016874	1	1	0.4631	408161	0.0563	17	66016874	*	rs12937306	R	64012992	rs12937306	A	G	0.5569	-0.0064	0.0017	0.0002	691044	64012992	66016874	17	66016874	17	66016874	*	R	1.48421	-3.76471
chr17:66023623:A:G	A	G	0.4629	0.0115	0.4416	0.4985	-0.0142	0.0095	0.1368	0	9.836	11	0.5452	440683	39106	401577	chr17	66023623	17	17	66023623	66023623	1	1	0.4629	407984	0.0569	17	66023623	*	rs1596317	R	64019741	rs1596317	A	G	0.4431	0.0063	0.0017	0.00031	692386	64019741	66023623	17	66023623	17	66023623	*	R	-1.49474	3.70588
chr17:66026843:A:G	A	G	0.463	0.0115	0.4417	0.4986	-0.0143	0.0095	0.134	0	9.907	11	0.5388	440683	39106	401577	chr17	66026843	17	17	66026843	66026843	1	1	0.463	408072	0.0569	17	66026843	*	rs9912792	R	64022961	rs9912792	A	G	0.4431	0.0063	0.0017	0.00028	692250	64022961	66026843	17	66026843	17	66026843	*	R	-1.50526	3.70588
chr17:66029213:A:G	A	G	0.4628	0.0112	0.4417	0.4864	-0.0143	0.0095	0.1347	0	9.703	11	0.5573	440683	39106	401577	chr17	66029213	17	17	66029213	66029213	1	1	0.4628	407896	0.0447	17	66029213	*	rs11652766	R	64025331	rs11652766	A	G	0.443	0.0063	0.0017	0.00028	691945	64025331	66029213	17	66029213	17	66029213	*	R	-1.50526	3.70588
chr17:66030472:G:A	A	G	0.537	0.0115	0.5014	0.5583	0.0143	0.0095	0.1349	0	9.909	11	0.5386	440683	39106	401577	chr17	66030472	17	17	66030472	66030472	1	1	0.463	408072	0.0569	17	66030472	*	rs8065533	R	64026590	rs8065533	A	G	0.5569	-0.0064	0.0017	0.00021	692007	64026590	66030472	17	66030472	17	66030472	*	R	1.50526	-3.76471
chr17:66031228:G:A	A	G	0.0731	0.0026	0.0601	0.077	0.028	0.0184	0.1274	35	16.924	11	0.1102	440683	39106	401577	chr17	66031228	17	17	66031228	66031228	1	1	0.0731	64427.9	0.0169	17	66031228	*	rs11655503	R	64027346	rs11655503	A	G	0.07285	-0.0126	0.0034	0.0002	687985	64027346	66031228	17	66031228	17	66031228	*	R	1.52174	-3.70588
chr17:66032876:G:A	A	G	0.537	0.0115	0.5014	0.5583	0.0143	0.0095	0.1345	0	9.906	11	0.5389	440683	39106	401577	chr17	66032876	17	17	66032876	66032876	1	1	0.463	408072	0.0569	17	66032876	*	rs1443287	R	64028994	rs1443287	A	G	0.5569	-0.0064	0.0017	0.00021	692010	64028994	66032876	17	66032876	17	66032876	*	R	1.50526	-3.76471
chr17:66034045:G:A	A	G	0.537	0.0115	0.5014	0.5583	0.0143	0.0095	0.1331	0	9.93	11	0.5367	440683	39106	401577	chr17	66034045	17	17	66034045	66034045	1	1	0.463	408072	0.0569	17	66034045	*	rs7225793	V	64030163	rs7225793	A	G	0.5569	-0.0063	0.0017	0.00027	686085	64030163	66034045	17	66034045	17	66034045	*	V	1.50526	-3.70588
chr17:66036434:C:T	T	C	0.537	0.0115	0.5015	0.5583	0.0143	0.0095	0.1348	0	9.935	11	0.5363	440683	39106	401577	chr17	66036434	17	17	66036434	66036434	1	1	0.463	408072	0.0568	17	66036434	*	rs1443291	Y	64032552	rs1443291	T	C	0.5569	-0.0064	0.0017	0.00024	690138	64032552	66036434	17	66036434	17	66036434	*	Y	1.50526	-3.76471
chr17:66038360:G:T	T	G	0.5369	0.0116	0.5014	0.5582	0.0139	0.0095	0.1445	0	9.917	11	0.5379	440683	39106	401577	chr17	66038360	17	17	66038360	66038360	1	1	0.4631	408161	0.0568	17	66038360	*	rs4451982	K	64034478	rs4451982	T	G	0.5569	-0.0063	0.0017	0.00026	690192	64034478	66038360	17	66038360	17	66038360	*	K	1.46316	-3.70588
chr17:66038762:A:G	A	G	0.4631	0.0114	0.442	0.4986	-0.0141	0.0095	0.1403	0	9.832	11	0.5456	440683	39106	401577	chr17	66038762	17	17	66038762	66038762	1	1	0.4631	408161	0.0566	17	66038762	*	rs4506936	R	64034880	rs4506936	A	G	0.4432	0.0064	0.0017	0.00021	689535	64034880	66038762	17	66038762	17	66038762	*	R	-1.48421	3.76471
chr17:66038823:C:T	T	C	0.537	0.0115	0.5015	0.5582	0.0138	0.0095	0.1477	0	9.916	11	0.538	440683	39106	401577	chr17	66038823	17	17	66038823	66038823	1	1	0.463	408072	0.0567	17	66038823	*	rs4517829	Y	64034941	rs4517829	T	C	0.5568	-0.0063	0.0017	0.00027	691922	64034941	66038823	17	66038823	17	66038823	*	Y	1.45263	-3.70588
chr17:66039150:G:A	A	G	0.5373	0.0114	0.5015	0.5582	0.0138	0.0095	0.1475	0	9.926	11	0.537	440683	39106	401577	chr17	66039150	17	17	66039150	66039150	1	1	0.4627	407808	0.0567	17	66039150	*	rs2319116	R	64035268	rs2319116	A	G	0.5568	-0.0064	0.0017	0.00023	691911	64035268	66039150	17	66039150	17	66039150	*	R	1.45263	-3.76471
chr17:66039253:C:T	T	C	0.537	0.0115	0.5015	0.5582	0.014	0.0095	0.144	0	9.891	11	0.5402	440683	39106	401577	chr17	66039253	17	17	66039253	66039253	1	1	0.463	408072	0.0567	17	66039253	*	rs1013961	Y	64035371	rs1013961	T	C	0.5568	-0.0063	0.0017	0.00028	690172	64035371	66039253	17	66039253	17	66039253	*	Y	1.47368	-3.70588
chr17:66039305:A:C	A	C	0.4631	0.0115	0.4418	0.4986	-0.0139	0.0095	0.1448	0	9.91	11	0.5385	440683	39106	401577	chr17	66039305	17	17	66039305	66039305	1	1	0.4631	408161	0.0568	17	66039305	*	rs1013960	M	64035423	rs1013960	A	C	0.4432	0.0063	0.0017	0.00027	690188	64035423	66039305	17	66039305	17	66039305	*	M	-1.46316	3.70588
chr17:66039598:T:G	T	G	0.463	0.0115	0.4417	0.4986	-0.0138	0.0095	0.1473	0	9.857	11	0.5433	440683	39106	401577	chr17	66039598	17	17	66039598	66039598	1	1	0.463	408072	0.0569	17	66039598	*	rs9891252	K	64035716	rs9891252	T	G	0.4431	0.0063	0.0017	0.00024	691921	64035716	66039598	17	66039598	17	66039598	*	K	-1.45263	3.70588
chr17:66040996:G:A	A	G	0.537	0.0115	0.5015	0.5582	0.0139	0.0095	0.1453	0	9.876	11	0.5416	440683	39106	401577	chr17	66040996	17	17	66040996	66040996	1	1	0.463	408072	0.0567	17	66040996	*	rs9898818	R	64037114	rs9898818	A	G	0.5569	-0.0064	0.0017	0.00023	691273	64037114	66040996	17	66040996	17	66040996	*	R	1.46316	-3.76471
chr17:66041040:A:G	A	G	0.463	0.0115	0.4418	0.4986	-0.0139	0.0095	0.1454	0	9.893	11	0.54	440683	39106	401577	chr17	66041040	17	17	66041040	66041040	1	1	0.463	408072	0.0568	17	66041040	*	rs9898304	R	64037158	rs9898304	A	G	0.4431	0.0062	0.0017	0.00036	684286	64037158	66041040	17	66041040	17	66041040	*	R	-1.46316	3.64706
chr17:66042397:C:T	T	C	0.537	0.0115	0.5056	0.5583	0.0138	0.0095	0.1476	0	9.754	11	0.5526	440683	39106	401577	chr17	66042397	17	17	66042397	66042397	1	1	0.463	408072	0.0527	17	66042397	*	rs6504395	Y	64038515	rs6504395	T	C	0.557	-0.0063	0.0017	0.00031	687812	64038515	66042397	17	66042397	17	66042397	*	Y	1.45263	-3.70588
chr17:66043780:G:A	A	G	0.1028	0.0034	0.0877	0.1146	0.0128	0.0157	0.4134	1.6	11.181	11	0.4282	440683	39106	401577	chr17	66043780	17	17	66043780	66043780	1	1	0.1028	90604.4	0.0269	17	66043780	*	rs8080448	R	64039898	rs8080448	A	G	0.1001	-0.011	0.0029	0.00018	684289	64039898	66043780	17	66043780	17	66043780	*	R	0.815287	-3.7931
chr17:66050687:C:A	A	C	0.5369	0.0114	0.5056	0.5579	0.0132	0.0096	0.1664	0	9.888	11	0.5405	440683	39106	401577	chr17	66050687	17	17	66050687	66050687	1	1	0.4631	408161	0.0523	17	66050687	*	rs9906770	M	64046805	rs9906770	A	C	0.5571	-0.0064	0.0017	0.00024	691628	64046805	66050687	17	66050687	17	66050687	*	M	1.375	-3.76471
chr17:66057680:A:T	A	T	0.5449	0.0132	0.517	0.5924	0.0136	0.0096	0.1566	0	9.825	11	0.5462	440683	39106	401577	chr17	66057680	17	17	66057680	66057680	1	1	0.4551	401110	0.0754	17	66057680	*	rs1443275	W	64053798	rs1443275	A	T	0.5576	-0.0067	0.0017	0.00013	686168	64053798	66057680	17	66057680	17	66057680	*	W	1.41667	-3.94118
chr17:66449832:C:T	T	C	0.3453	0.0131	0.3039	0.3651	-0.001	0.0101	0.9211	1.4	11.153	11	0.4305	440683	39106	401577	chr17	66449832	17	17	66449832	66449832	1	1	0.3453	304336	0.0612	17	66449832	*	rs11654093	Y	64445950	rs11654093	T	C	0.3296	-0.0069	0.0019	0.00018	684635	64445950	66449832	17	66449832	17	66449832	*	Y	-0.0990099	-3.63158
chr17:66452125:A:G	A	G	0.5989	0.0115	0.5819	0.6277	-0.0065	0.0097	0.507	0	9.329	11	0.5916	440683	39106	401577	chr17	66452125	17	17	66452125	66452125	1	1	0.4011	353516	0.0458	17	66452125	*	rs4082896	R	64448243	rs4082896	A	G	0.6158	0.0068	0.0018	0.00015	687159	64448243	66452125	17	66452125	17	66452125	*	R	-0.670103	3.77778
chr17:66454358:A:G	A	G	0.6535	0.014	0.6323	0.6961	0.0005	0.01	0.9566	0	10.494	11	0.4866	440683	39106	401577	chr17	66454358	17	17	66454358	66454358	1	1	0.3465	305393	0.0638	17	66454358	*	rs3848428	R	64450476	rs3848428	A	G	0.6712	0.0069	0.0019	0.00019	687356	64450476	66454358	17	66454358	17	66454358	*	R	0.05	3.63158
chr17:66458842:C:T	T	C	0.3956	0.0106	0.3688	0.4136	0.0069	0.0097	0.4779	3.7	11.423	11	0.4086	440683	39106	401577	chr17	66458842	17	17	66458842	66458842	1	1	0.3956	348668	0.0448	17	66458842	*	rs7221805	Y	64454960	rs7221805	T	C	0.3806	-0.0066	0.0018	0.00021	688607	64454960	66458842	17	66458842	17	66458842	*	Y	0.71134	-3.66667
chr17:66466442:G:A	A	G	0.3432	0.0133	0.3127	0.3628	-0.0002	0.01	0.9833	3.5	11.393	11	0.4109	440683	39106	401577	chr17	66466442	17	17	66466442	66466442	1	1	0.3432	302485	0.0501	17	66466442	*	rs3848426	R	64462560	rs3848426	A	G	0.3268	-0.0069	0.0017	6.9e-05	790626	64462560	66466442	17	66466442	17	66466442	*	R	-0.02	-4.05882
chr17:66472236:T:C	T	C	0.598	0.0129	0.5766	0.6275	-0.0042	0.0097	0.6665	0	9.64	11	0.5631	440683	39106	401577	chr17	66472236	17	17	66472236	66472236	1	1	0.402	354309	0.0509	17	66472236	*	rs3848422	Y	64468354	rs3848422	T	C	0.6192	0.0063	0.0018	0.00036	692355	64468354	66472236	17	66472236	17	66472236	*	Y	-0.43299	3.5
chr17:66486033:G:A	A	G	0.3835	0.0111	0.3602	0.3983	0.0066	0.0098	0.4971	0	9.581	11	0.5684	440683	39106	401577	chr17	66486033	17	17	66486033	66486033	1	1	0.3835	338004	0.0381	17	66486033	*	rs7225164	R	64482151	rs7225164	A	G	0.3665	-0.006	0.0017	0.00035	792193	64482151	66486033	17	66486033	17	66486033	*	R	0.673469	-3.52941
chr17:66538675:A:G	A	G	0.8388	0.0127	0.8142	0.8787	0.0008	0.013	0.951	0	7.228	11	0.7803	440683	39106	401577	chr17	66538675	17	17	66538675	66538675	1	1	0.1612	142076	0.0645	17	66538675	*	rs10512512	R	64534793	rs10512512	A	G	0.8514	0.0087	0.0025	0.00045	684827	64534793	66538675	17	66538675	17	66538675	*	R	0.0615385	3.48
chr17:66539020:G:T	T	G	0.4581	0.0061	0.4401	0.4785	0.0049	0.0095	0.6082	0	10.378	11	0.4967	440683	39106	401577	chr17	66539020	17	17	66539020	66539020	1	1	0.4581	403754	0.0384	17	66539020	*	rs10512513	K	64535138	rs10512513	T	G	0.4473	-0.0061	0.0016	0.00021	784064	64535138	66539020	17	66539020	17	66539020	*	K	0.515789	-3.8125
chr17:66542213:A:T	A	T	0.534	0.0065	0.5235	0.5625	-0.0037	0.0096	0.7006	0	9.963	11	0.5337	440683	39106	401577	chr17	66542213	17	17	66542213	66542213	1	1	0.466	410717	0.039	17	66542213	*	rs4791051	W	64538331	rs4791051	A	T	0.5422	0.0061	0.0017	0.00045	681464	64538331	66542213	17	66542213	17	66542213	*	W	-0.385417	3.58824
chr17:66549804:T:C	T	C	0.5629	0.0173	0.5254	0.6033	-0.0021	0.0097	0.8318	0	4.927	11	0.9347	440683	39106	401577	chr17	66549804	17	17	66549804	66549804	1	1	0.4371	385245	0.0779	17	66549804	*	rs7220127	Y	64545922	rs7220127	T	C	0.5813	0.0066	0.0018	0.00016	679422	64545922	66549804	17	66549804	17	66549804	*	Y	-0.216495	3.66667
chr17:66550164:G:T	T	G	0.1501	0.0181	0.1078	0.1855	0.0072	0.0135	0.5949	0	4.564	11	0.9504	440683	39106	401577	chr17	66550164	17	17	66550164	66550164	1	1	0.1501	132293	0.0777	17	66550164	*	rs11869821	D	64546282	rs11869821	T	G	0.1328	-0.0092	0.0026	0.0003	688932	64546282	66550164	17	66550164	17	66550164	*	D	0.533333	-3.53846
chr17:66550924:T:C	T	C	0.8492	0.0182	0.8135	0.8917	-0.0071	0.0134	0.5957	0	4.608	11	0.9486	440683	39106	401577	chr17	66550924	17	17	66550924	66550924	1	1	0.1508	132910	0.0782	17	66550924	*	rs16959604	Y	64547042	rs16959604	T	C	0.867	0.009	0.0026	0.0004	689055	64547042	66550924	17	66550924	17	66550924	*	Y	-0.529851	3.46154
chr17:66552855:A:G	A	G	0.848	0.0181	0.8123	0.8907	-0.0066	0.0134	0.6224	0	4.474	11	0.9539	440683	39106	401577	chr17	66552855	17	17	66552855	66552855	1	1	0.152	133968	0.0784	17	66552855	*	rs11871291	R	64548973	rs11871291	A	G	0.8669	0.0094	0.0025	0.00022	688941	64548973	66552855	17	66552855	17	66552855	*	R	-0.492537	3.76
chr17:66561294:T:G	T	G	0.876	0.0078	0.863	0.9062	-0.0072	0.0145	0.6172	0	4.698	11	0.9449	440683	39106	401577	chr17	66561294	17	17	66561294	66561294	1	1	0.124	109289	0.0432	17	66561294	*	rs11871468	K	64557412	rs11871468	T	G	0.8873	0.0103	0.0027	0.00016	692352	64557412	66561294	17	66561294	17	66561294	*	K	-0.496552	3.81481
chr17:66566802:T:A	A	T	0.1228	0.0086	0.0926	0.1387	0.0062	0.0146	0.6717	0	5.103	11	0.9261	440683	39106	401577	chr17	66566802	17	17	66566802	66566802	1	1	0.1228	108232	0.0461	17	66566802	*	rs7216485	W	64562920	rs7216485	A	T	0.1108	-0.0105	0.0027	0.00013	691687	64562920	66566802	17	66566802	17	66566802	*	W	0.424658	-3.88889
chr17:66577262:G:T	T	G	0.1217	0.008	0.0915	0.1357	0.0077	0.0146	0.5964	0	4.892	11	0.9363	440683	39106	401577	chr17	66577262	17	17	66577262	66577262	1	1	0.1217	107262	0.0442	17	66577262	*	rs11869234	K	64573380	rs11869234	T	G	0.111	-0.0103	0.0027	0.00016	690450	64573380	66577262	17	66577262	17	66577262	*	K	0.527397	-3.81481
chr17:66577278:C:T	T	C	0.1192	0.007	0.0894	0.1298	0.0043	0.0148	0.7726	0	6.132	11	0.8644	440683	39106	401577	chr17	66577278	17	17	66577278	66577278	1	1	0.1192	105059	0.0404	17	66577278	*	rs11869197	Y	64573396	rs11869197	T	C	0.1104	-0.0104	0.0028	0.00015	690410	64573396	66577278	17	66577278	17	66577278	*	Y	0.290541	-3.71429
chr17:66609386:G:A	A	G	0.1695	0.0039	0.1477	0.1809	0.0018	0.0129	0.8896	0	3.627	11	0.9796	440683	39106	401577	chr17	66609386	17	17	66609386	66609386	1	1	0.1695	149392	0.0332	17	66609386	*	rs17686310	R	64605504	rs17686310	A	G	0.1655	-0.0084	0.0023	0.00034	674738	64605504	66609386	17	66609386	17	66609386	*	R	0.139535	-3.65217
chr17:66610606:G:A	A	G	0.1703	0.004	0.1484	0.1812	0.0011	0.0128	0.9335	0	3.818	11	0.975	440683	39106	401577	chr17	66610606	17	17	66610606	66610606	1	1	0.1703	150097	0.0328	17	66610606	*	rs9908814	D	64606724	rs9908814	A	G	0.1702	-0.0083	0.0023	0.00037	675140	64606724	66610606	17	66610606	17	66610606	*	D	0.0859375	-3.6087
chr17:66618447:C:T	T	C	0.1695	0.0041	0.1455	0.181	0.0005	0.0128	0.9711	0	3.458	11	0.9832	440683	39106	401577	chr17	66618447	17	17	66618447	66618447	1	1	0.1695	149392	0.0355	17	66618447	*	rs11868253	Y	64614565	rs11868253	T	C	0.1676	-0.0081	0.0023	0.0005	678104	64614565	66618447	17	66618447	17	66618447	*	Y	0.0390625	-3.52174
chr17:66658898:A:G	A	G	0.787	0.0075	0.7731	0.8044	0.0136	0.0117	0.2483	0	4.422	11	0.9559	440683	39106	401577	chr17	66658898	17	17	66658898	66658898	1	1	0.213	187731	0.0313	17	66658898	*	rs17688050	R	64655016	rs17688050	A	G	0.7832	0.0077	0.0021	0.00019	687314	64655016	66658898	17	66658898	17	66658898	*	R	1.16239	3.66667
chr17:66670505:T:G	T	G	0.7847	0.0076	0.7718	0.8078	0.0116	0.0117	0.3206	0	3.157	11	0.9885	440683	39106	401577	chr17	66670505	17	17	66670505	66670505	1	1	0.2153	189758	0.036	17	66670505	*	rs11868943	K	64666623	rs11868943	T	G	0.7797	0.0076	0.0021	0.00023	685485	64666623	66670505	17	66670505	17	66670505	*	K	0.991453	3.61905
chr17:66684183:C:G	C	G	0.7818	0.0105	0.7572	0.801	0.014	0.0116	0.2263	0	3.532	11	0.9817	440683	39106	401577	chr17	66684183	17	17	66684183	66684183	1	1	0.2182	192314	0.0438	17	66684183	*	rs11868882	S	64680301	rs11868882	C	G	0.7773	0.0083	0.0021	5.9e-05	679564	64680301	66684183	17	66684183	17	66684183	*	S	1.2069	3.95238
chr17:66688147:C:T	T	C	0.2167	0.0102	0.1975	0.242	-0.0135	0.0116	0.2469	0	5.464	11	0.9066	440683	39106	401577	chr17	66688147	17	17	66688147	66688147	1	1	0.2167	190992	0.0445	17	66688147	*	rs17689224	Y	64684265	rs17689224	T	C	0.2215	-0.009	0.0021	1.5e-05	682165	64684265	66688147	17	66688147	17	66688147	*	Y	-1.16379	-4.28571
chr17:66688960:G:A	A	G	0.3542	0.0119	0.3089	0.3738	-0.0189	0.0099	0.05763	0	5.161	11	0.9231	440683	39106	401577	chr17	66688960	17	17	66688960	66688960	1	1	0.3542	312180	0.0649	17	66688960	*	rs2227857	R	64685078	rs2227857	A	G	0.3565	-0.0067	0.0018	0.00024	684394	64685078	66688960	17	66688960	17	66688960	*	R	-1.90909	-3.72222
chr17:66715699:G:A	A	G	0.2896	0.0045	0.2699	0.3025	-0.0178	0.0105	0.09034	0	5.945	11	0.877	440683	39106	401577	chr17	66715699	17	17	66715699	66715699	1	1	0.2896	255244	0.0326	17	66715699	*	rs8069926	R	64711817	rs8069926	A	G	0.2893	-0.0085	0.0019	1e-05	679094	64711817	66715699	17	66715699	17	66715699	*	R	-1.69524	-4.47368
chr17:66716215:A:C	A	C	0.6487	0.0083	0.6294	0.6889	0.0166	0.0101	0.09981	0	7.841	11	0.7274	440683	39106	401577	chr17	66716215	17	17	66716215	66716215	1	1	0.3513	309624	0.0595	17	66716215	*	rs9910301	M	64712333	rs9910301	A	C	0.6473	0.0081	0.0018	1e-05	678316	64712333	66716215	17	66716215	17	66716215	*	M	1.64356	4.5
chr17:66718990:A:T	A	T	0.7949	0.0067	0.7794	0.8052	0.0098	0.0121	0.4155	0	8.919	11	0.6293	440683	39106	401577	chr17	66718990	17	17	66718990	66718990	1	1	0.2051	180768	0.0258	17	66718990	*	rs9900205	W	64715108	rs9900205	A	T	0.7922	0.0113	0.0022	2e-07	670381	64715108	66718990	17	66718990	17	66718990	*	W	0.809917	5.13636
chr17:66964113:G:A	A	G	0.4804	0.0208	0.417	0.5142	-0.0011	0.0096	0.9104	0	8.195	11	0.6958	440683	39106	401577	chr17	66964113	17	17	66964113	66964113	1	1	0.4804	423408	0.0972	17	66964113	*	rs3760260	R	64960229	rs3760260	A	G	0.5013	0.0083	0.0018	4.5e-06	642786	64960229	66964113	17	66964113	17	66964113	*	R	-0.114583	4.61111
chr17:66969768:A:G	A	G	0.3606	0.0086	0.3436	0.419	-0.0024	0.0099	0.8102	19.5	13.671	11	0.2517	440683	39106	401577	chr17	66969768	17	17	66969768	66969768	1	1	0.3606	317821	0.0754	17	66969768	*	rs12451912	R	64965884	rs12451912	A	G	0.3492	-0.0068	0.0018	0.0002	670405	64965884	66969768	17	66969768	17	66969768	*	R	-0.242424	-3.77778
chr17:66973886:A:G	A	G	0.5104	0.0169	0.4796	0.5705	-0.0002	0.0096	0.9831	0	9.485	11	0.5772	440683	39106	401577	chr17	66973886	17	17	66973886	66973886	1	1	0.4896	431517	0.0909	17	66973886	*	rs3826347	R	64970002	rs3826347	A	G	0.4906	-0.0081	0.0018	3.9e-06	671794	64970002	66973886	17	66973886	17	66973886	*	R	-0.0208333	-4.5
chr17:66975133:G:A	A	G	0.5184	0.018	0.4256	0.5515	-0.0017	0.0096	0.8601	0	7.357	11	0.7695	440683	39106	401577	chr17	66975133	17	17	66975133	66975133	1	1	0.4816	424466	0.1259	17	66975133	*	rs740559	R	64971249	rs740559	A	G	0.5362	0.0073	0.0018	3.7e-05	665158	64971249	66975133	17	66975133	17	66975133	*	R	-0.177083	4.05556
chr17:66976953:A:G	A	G	0.5163	0.0201	0.4869	0.6057	0.0018	0.0097	0.8487	0	8.917	11	0.6295	440683	39106	401577	chr17	66976953	17	17	66976953	66976953	1	1	0.4837	426317	0.1188	17	66976953	*	rs3785598	R	64973069	rs3785598	A	G	0.4928	-0.008	0.0018	4.7e-06	675978	64973069	66976953	17	66976953	17	66976953	*	R	0.185567	-4.44444
chr17:67024040:A:G	A	G	0.2765	0.0146	0.2538	0.3364	-0.0116	0.0114	0.308	24.8	14.634	11	0.1999	440683	39106	401577	chr17	67024040	17	17	67024040	67024040	1	1	0.2765	243698	0.0826	17	67024040	*	rs2363838	R	65020156	rs2363838	A	G	0.2581	-0.0081	0.002	5.8e-05	671624	65020156	67024040	17	67024040	17	67024040	*	R	-1.01754	-4.05
chr17:67108627:G:A	A	G	0.9211	0.0085	0.9094	0.9357	0.0024	0.0185	0.8961	37.5	15.994	10	0.0998	439739	38837	400902	chr17	67108627	17	17	67108627	67108627	0.993121	0.998319	0.0789	69390.8	0.0263	17	67108627	*	rs11653020	R	65104743	rs11653020	A	G	0.92692	0.0129	0.0033	0.00011	766145	65104743	67108627	17	67108627	17	67108627	*	R	0.12973	3.90909
chr17:67347744:C:T	T	C	0.6821	0.0099	0.6206	0.7091	-0.0009	0.0105	0.928	0.2	11.022	11	0.4414	440683	39106	401577	chr17	67347744	17	17	67347744	67347744	1	1	0.3179	280186	0.0885	17	67347744	*	rs7224787	Y	65343860	rs7224787	T	C	0.6922	-0.0075	0.0018	2.2e-05	785941	65343860	67347744	17	67347744	17	67347744	*	Y	-0.0857143	-4.16667
chr17:67347881:T:C	T	C	0.6954	0.009	0.6724	0.7303	-0.0007	0.0103	0.9448	0	10.459	11	0.4897	440683	39106	401577	chr17	67347881	17	17	67347881	67347881	1	1	0.3046	268464	0.0579	17	67347881	*	rs9904424	Y	65343997	rs9904424	T	C	0.691	-0.0072	0.0019	0.00012	688250	65343997	67347881	17	67347881	17	67347881	*	Y	-0.0679612	-3.78947
chr17:67356065:T:A	A	T	0.2552	0.0264	0.215	0.3067	-0.0073	0.0111	0.5102	4.8	11.559	11	0.3977	440683	39106	401577	chr17	67356065	17	17	67356065	67356065	1	1	0.2552	224925	0.0917	17	67356065	*	rs7221926	H	65352181	rs7221926	A	T	0.2446	-0.0102	0.0021	8.3e-07	678352	65352181	67356065	17	67356065	17	67356065	*	H	-0.657658	-4.85714
chr17:67363144:C:T	T	C	0.3	0.0097	0.2673	0.3263	0.0015	0.0105	0.8875	0	10.071	11	0.524	440683	39106	401577	chr17	67363144	17	17	67363144	67363144	1	1	0.3	264410	0.059	17	67363144	*	rs12601131	Y	65359260	rs12601131	T	C	0.3076	0.0077	0.0019	4.7e-05	681839	65359260	67363144	17	67363144	17	67363144	*	Y	0.142857	4.05263
chr17:67366178:C:T	T	C	0.5309	0.0201	0.4708	0.5595	0.0047	0.0097	0.6245	2.3	11.256	11	0.4221	440683	39106	401577	chr17	67366178	17	17	67366178	67366178	1	1	0.4691	413449	0.0887	17	67366178	*	rs7207883	Y	65362294	rs7207883	T	C	0.5521	0.0064	0.0017	0.00023	687976	65362294	67366178	17	67366178	17	67366178	*	Y	0.484536	3.76471
chr17:67366436:T:A	A	T	0.2565	0.0272	0.217	0.3093	-0.0071	0.0111	0.5206	6.8	11.799	11	0.379	440683	39106	401577	chr17	67366436	17	17	67366436	67366436	1	1	0.2565	226070	0.0923	17	67366436	*	rs11079691	W	65362552	rs11079691	A	T	0.2458	-0.0104	0.0021	4.9e-07	677192	65362552	67366436	17	67366436	17	67366436	*	W	-0.63964	-4.95238
chr17:67370946:C:T	T	C	0.2561	0.026	0.2128	0.3036	-0.0073	0.011	0.5055	8.2	11.982	11	0.365	440683	39106	401577	chr17	67370946	17	17	67370946	67370946	1	1	0.2561	225718	0.0908	17	67370946	*	rs8072471	Y	65367062	rs8072471	T	C	0.2422	-0.0103	0.0021	8.3e-07	672142	65367062	67370946	17	67370946	17	67370946	*	Y	-0.663636	-4.90476
chr17:67371104:A:G	A	G	0.7466	0.0262	0.6957	0.7856	0.0071	0.0111	0.5259	6	11.703	11	0.3864	440683	39106	401577	chr17	67371104	17	17	67371104	67371104	1	1	0.2534	223338	0.0899	17	67371104	*	rs8072527	R	65367220	rs8072527	A	G	0.7571	0.0106	0.0021	6.8e-07	660183	65367220	67371104	17	67371104	17	67371104	*	R	0.63964	5.04762
chr17:67371176:T:C	T	C	0.7432	0.0273	0.6896	0.7864	0.0067	0.0111	0.5493	8.3	11.993	11	0.3642	440683	39106	401577	chr17	67371176	17	17	67371176	67371176	1	1	0.2568	226335	0.0968	17	67371176	*	rs6504501	Y	65367292	rs6504501	T	C	0.7569	0.0104	0.0021	5e-07	676392	65367292	67371176	17	67371176	17	67371176	*	Y	0.603604	4.95238
chr17:67372783:T:G	T	G	0.6368	0.0228	0.5877	0.6905	0.0098	0.01	0.3306	0	5.276	11	0.9171	440683	39106	401577	chr17	67372783	17	17	67372783	67372783	1	1	0.3632	320112	0.1028	17	67372783	*	rs12450700	K	65368899	rs12450700	T	G	0.6117	-0.0082	0.0018	5.1e-06	679343	65368899	67372783	17	67372783	17	67372783	*	K	0.98	-4.55556
chr17:67374692:C:T	T	C	0.3709	0.0224	0.3151	0.4163	-0.0096	0.0099	0.3309	0	5.775	11	0.8879	440683	39106	401577	chr17	67374692	17	17	67374692	67374692	1	1	0.3709	326899	0.1012	17	67374692	*	rs12939848	Y	65370808	rs12939848	T	C	0.3888	0.0085	0.0017	4.7e-07	788469	65370808	67374692	17	67374692	17	67374692	*	Y	-0.969697	5
chr17:67377863:C:G	C	G	0.6385	0.0242	0.5877	0.6913	0.0074	0.0101	0.4599	0	5.116	11	0.9254	440683	39106	401577	chr17	67377863	17	17	67377863	67377863	1	1	0.3615	318614	0.1036	17	67377863	*	rs8866	S	65373979	rs8866	C	G	0.6126	-0.0083	0.0018	2.9e-06	684593	65373979	67377863	17	67377863	17	67377863	*	S	0.732673	-4.61111
chr17:67385231:G:C	C	G	0.5495	0.0202	0.4903	0.5867	0.0037	0.0099	0.7094	0	5.371	11	0.9119	440683	39106	401577	chr17	67385231	17	17	67385231	67385231	1	1	0.4505	397055	0.0964	17	67385231	*	rs8076195	B	65381347	rs8076195	C	G	0.5422	-0.0074	0.0018	3.1e-05	668520	65381347	67385231	17	67385231	17	67385231	*	B	0.373737	-4.11111
chr17:67387207:C:T	T	C	0.25	0.0269	0.2059	0.3028	-0.0109	0.0112	0.3318	0	10.116	11	0.5199	440683	39106	401577	chr17	67387207	17	17	67387207	67387207	1	1	0.25	220342	0.0969	17	67387207	*	rs7226214	Y	65383323	rs7226214	T	C	0.238	-0.0101	0.0021	1.4e-06	664176	65383323	67387207	17	67387207	17	67387207	*	Y	-0.973214	-4.80952
chr17:67390098:T:G	T	G	0.7469	0.0264	0.6968	0.7929	0.01	0.0111	0.367	0	9.994	11	0.5309	440683	39106	401577	chr17	67390098	17	17	67390098	67390098	1	1	0.2531	223074	0.0961	17	67390098	*	rs7224314	K	65386214	rs7224314	T	G	0.7613	0.0101	0.0021	1.6e-06	676431	65386214	67390098	17	67390098	17	67390098	*	K	0.900901	4.80952
chr17:67390574:A:T	A	T	0.7491	0.0269	0.6962	0.7945	0.0099	0.0112	0.3772	0	10.268	11	0.5064	440683	39106	401577	chr17	67390574	17	17	67390574	67390574	1	1	0.2509	221135	0.0983	17	67390574	*	rs6504503	W	65386690	rs6504503	A	T	0.7618	0.0101	0.0021	1.4e-06	665319	65386690	67390574	17	67390574	17	67390574	*	W	0.883929	4.80952
chr17:67393189:A:C	A	C	0.7432	0.0274	0.6906	0.7906	0.0057	0.0111	0.6084	9.4	12.145	11	0.3529	440683	39106	401577	chr17	67393189	17	17	67393189	67393189	1	1	0.2568	226335	0.1	17	67393189	*	rs11654663	M	65389305	rs11654663	A	C	0.7567	0.0097	0.0021	3.7e-06	663925	65389305	67393189	17	67393189	17	67393189	*	M	0.513514	4.61905
chr17:67394529:A:G	A	G	0.6278	0.0246	0.5726	0.6836	0.0066	0.0101	0.5131	0	7.011	11	0.7982	440683	39106	401577	chr17	67394529	17	17	67394529	67394529	1	1	0.3722	328044	0.111	17	67394529	*	rs7210770	R	65390645	rs7210770	A	G	0.6013	-0.0075	0.0018	3.5e-05	671855	65390645	67394529	17	67394529	17	67394529	*	R	0.653465	-4.16667
chr17:67694147:G:A	A	G	0.7352	0.0098	0.6464	0.7597	0.0153	0.0109	0.1608	23.2	14.32	11	0.2158	440683	39106	401577	chr17	67694147	17	17	67694147	67694147	1	1	0.2648	233386	0.1133	17	67694147	*	rs2537845	R	65690263	rs2537845	A	G	0.7471	0.0098	0.0021	2.8e-06	635765	65690263	67694147	17	67694147	17	67694147	*	R	1.40367	4.66667
chr17:67694319:A:G	A	G	0.2684	0.0108	0.2402	0.3531	-0.0145	0.011	0.1875	23.9	14.452	11	0.209	440683	39106	401577	chr17	67694319	17	17	67694319	67694319	1	1	0.2684	236559	0.1129	17	67694319	*	rs2537846	R	65690435	rs2537846	A	G	0.2529	-0.0101	0.0021	1.1e-06	636235	65690435	67694319	17	67694319	17	67694319	*	R	-1.31818	-4.80952
chr17:67698239:A:G	A	G	0.2602	0.0115	0.2353	0.3475	-0.0119	0.0111	0.2856	30.4	15.806	11	0.1485	440683	39106	401577	chr17	67698239	17	17	67698239	67698239	1	1	0.2602	229331	0.1122	17	67698239	*	rs2537847	R	65694355	rs2537847	A	G	0.2443	-0.0107	0.002	1.6e-07	689643	65694355	67698239	17	67698239	17	67698239	*	R	-1.07207	-5.35
chr17:67700159:C:T	T	C	0.7393	0.0124	0.6506	0.7677	0.0107	0.0111	0.3351	31.6	16.085	11	0.138	440683	39106	401577	chr17	67700159	17	17	67700159	67700159	1	1	0.2607	229772	0.1171	17	67700159	*	rs1979496	Y	65696275	rs1979496	T	C	0.755	0.0105	0.002	2.6e-07	689731	65696275	67700159	17	67700159	17	67700159	*	Y	0.963964	5.25
chr17:67713701:C:T	T	C	0.75	0.0151	0.6536	0.7845	0.0076	0.0113	0.5015	25.3	14.716	11	0.1959	440683	39106	401577	chr17	67713701	17	17	67713701	67713701	1	1	0.25	220342	0.1309	17	67713701	*	rs8068873	Y	65709817	rs8068873	T	C	0.7722	0.0083	0.0021	6.8e-05	691518	65709817	67713701	17	67713701	17	67713701	*	Y	0.672566	3.95238
chr17:67715013:C:A	A	C	0.7512	0.0181	0.6508	0.7922	0.0065	0.0112	0.558	28.2	15.315	11	0.1685	440683	39106	401577	chr17	67715013	17	17	67715013	67715013	1	1	0.2488	219284	0.1414	17	67715013	*	rs4791216	M	65711129	rs4791216	A	C	0.771	0.0079	0.0021	0.00014	691687	65711129	67715013	17	67715013	17	67715013	*	M	0.580357	3.7619
chr17:67777041:G:A	A	G	0.1758	0.011	0.1566	0.1971	0.0032	0.0132	0.8061	0	10.542	11	0.4824	440683	39106	401577	chr17	67777041	17	17	67777041	67777041	1	1	0.1758	154944	0.0405	17	67777041	*	rs8068596	R	65773157	rs8068596	A	G	0.1795	0.0125	0.0024	3.4e-07	669487	65773157	67777041	17	67777041	17	67777041	*	R	0.242424	5.20833
chr17:67782457:G:A	A	G	0.7487	0.0122	0.6805	0.7824	0.0041	0.0115	0.7204	0	10.634	11	0.4744	440683	39106	401577	chr17	67782457	17	17	67782457	67782457	1	1	0.2513	221487	0.1019	17	67782457	*	rs4791114	R	65778573	rs4791114	A	G	0.7665	-0.0112	0.0021	7.2e-08	689368	65778573	67782457	17	67782457	17	67782457	*	R	0.356522	-5.33333
chr17:67787020:C:T	T	C	0.2336	0.0086	0.2106	0.2456	0.0008	0.0116	0.9425	20.8	13.885	11	0.2394	440683	39106	401577	chr17	67787020	17	17	67787020	67787020	1	1	0.2336	205887	0.035	17	67787020	*	rs7217546	H	65783136	rs7217546	T	C	0.2324	0.0119	0.0021	2.9e-08	689054	65783136	67787020	17	67787020	17	67787020	*	H	0.0689655	5.66667
chr17:67796881:G:A	A	G	0.0844	0.0068	0.0671	0.0898	-0.0013	0.0173	0.9407	3	11.341	11	0.4152	440683	39106	401577	chr17	67796881	17	17	67796881	67796881	1	1	0.0844	74387.3	0.0227	17	67796881	*	rs12600551	R	65792997	rs12600551	A	G	0.08466	0.0164	0.0031	1.8e-07	680271	65792997	67796881	17	67796881	17	67796881	*	R	-0.0751445	5.29032
chr17:67797050:T:C	T	C	0.233	0.0107	0.2051	0.2994	-0.0027	0.0116	0.816	0	10.978	11	0.4451	440683	39106	401577	chr17	67797050	17	17	67797050	67797050	1	1	0.233	205358	0.0943	17	67797050	*	rs11870061	Y	65793166	rs11870061	T	C	0.2135	0.0106	0.0021	4.8e-07	692371	65793166	67797050	17	67797050	17	67797050	*	Y	-0.232759	5.04762
chr17:67805783:C:T	T	C	0.7716	0.0091	0.7033	0.7946	0.0023	0.0115	0.8411	0	10.952	11	0.4473	440683	39106	401577	chr17	67805783	17	17	67805783	67805783	1	1	0.2284	201304	0.0913	17	67805783	*	rs8080933	Y	65801899	rs8080933	T	C	0.7872	-0.0105	0.002	1.4e-07	776088	65801899	67805783	17	67805783	17	67805783	*	Y	0.2	-5.25
chr17:67810037:A:C	A	C	0.2279	0.0101	0.2008	0.2968	-0.0019	0.0115	0.8684	0.5	11.05	11	0.4391	440683	39106	401577	chr17	67810037	17	17	67810037	67810037	1	1	0.2279	200863	0.096	17	67810037	*	rs8065171	M	65806153	rs8065171	A	C	0.2131	0.0104	0.002	1.5e-07	777716	65806153	67810037	17	67810037	17	67810037	*	M	-0.165217	5.2
chr17:67813953:C:T	T	C	0.081	0.0069	0.0583	0.092	-0.0251	0.0176	0.1544	33.8	16.627	11	0.1194	440683	39106	401577	chr17	67813953	17	17	67813953	67813953	1	1	0.081	71390.6	0.0337	17	67813953	*	rs9900961	Y	65810069	rs9900961	T	C	0.08776	0.0127	0.0032	8.4e-05	680765	65810069	67813953	17	67813953	17	67813953	*	Y	-1.42614	3.96875
chr17:67818266:C:G	C	G	0.8854	0.007	0.8766	0.9029	0.0085	0.0151	0.5739	42.9	19.262	11	0.05655	440683	39106	401577	chr17	67818266	17	17	67818266	67818266	1	1	0.1146	101005	0.0263	17	67818266	*	rs3936134	S	65814382	rs3936134	C	G	0.8871	-0.0156	0.0027	1.2e-08	692347	65814382	67818266	17	67818266	17	67818266	*	S	0.562914	-5.77778
chr17:67829132:T:C	T	C	0.8104	0.0126	0.7973	0.8444	0.0173	0.0123	0.1603	48.4	21.3	11	0.0304	440683	39106	401577	chr17	67829132	17	17	67829132	67829132	1	1	0.1896	167107	0.0471	17	67829132	*	rs12603589	Y	65825248	rs12603589	T	C	0.8075	-0.017	0.0022	1.2e-14	689452	65825248	67829132	17	67829132	17	67829132	*	Y	1.4065	-7.72727
chr17:67832255:T:A	A	T	0.1907	0.0127	0.1573	0.2035	-0.0158	0.0123	0.1966	50.5	22.23	11	0.02265	440683	39106	401577	chr17	67832255	17	17	67832255	67832255	1	1	0.1907	168076	0.0462	17	67832255	*	rs2080090	W	65828371	rs2080090	A	T	0.2054	0.017	0.0022	1.5e-14	689194	65828371	67832255	17	67832255	17	67832255	*	W	-1.28455	7.72727
chr17:67836274:G:A	A	G	0.1972	0.0131	0.1659	0.2132	-0.0226	0.0121	0.06109	40.7	18.561	11	0.06945	440683	39106	401577	chr17	67836274	17	17	67836274	67836274	1	1	0.1972	173805	0.0473	17	67836274	*	rs7221651	R	65832390	rs7221651	A	G	0.2045	0.0169	0.0022	5.9e-15	692217	65832390	67836274	17	67836274	17	67836274	*	R	-1.86777	7.68182
chr17:67836886:C:G	C	G	0.8016	0.0133	0.7865	0.8331	0.0229	0.0121	0.05756	40.9	18.604	11	0.06858	440683	39106	401577	chr17	67836886	17	17	67836886	67836886	1	1	0.1984	174863	0.0466	17	67836886	*	rs1976053	S	65833002	rs1976053	C	G	0.7951	-0.0174	0.0022	1.2e-15	680561	65833002	67836886	17	67836886	17	67836886	*	S	1.89256	-7.90909
chr17:67842627:T:G	T	G	0.8026	0.0131	0.7871	0.834	0.0236	0.0121	0.05076	41.1	18.666	11	0.06735	440683	39106	401577	chr17	67842627	17	17	67842627	67842627	1	1	0.1974	173982	0.0469	17	67842627	*	rs8074078	K	65838743	rs8074078	T	G	0.7948	-0.017	0.0022	4.2e-15	692170	65838743	67842627	17	67842627	17	67842627	*	K	1.95041	-7.72727
chr17:67845202:C:T	T	C	0.1989	0.0131	0.1667	0.2129	-0.0229	0.012	0.05719	41.8	18.889	11	0.06311	440683	39106	401577	chr17	67845202	17	17	67845202	67845202	1	1	0.1989	175304	0.0462	17	67845202	*	rs2365468	Y	65841318	rs2365468	T	C	0.2058	0.0173	0.0022	2.2e-15	680555	65841318	67845202	17	67845202	17	67845202	*	Y	-1.90833	7.86364
chr17:67849581:A:T	A	T	0.8025	0.0132	0.7874	0.8341	0.0231	0.012	0.05531	40.6	18.508	11	0.07051	440683	39106	401577	chr17	67849581	17	17	67849581	67849581	1	1	0.1975	174070	0.0467	17	67849581	*	rs8081517	W	65845697	rs8081517	A	T	0.7954	-0.0173	0.0022	1.9e-15	680699	65845697	67849581	17	67849581	17	67849581	*	W	1.925	-7.86364
chr17:67851209:A:G	A	G	0.8014	0.0134	0.7871	0.8333	0.023	0.012	0.05588	41.3	18.734	11	0.06605	440683	39106	401577	chr17	67851209	17	17	67851209	67851209	1	1	0.1986	175039	0.0462	17	67851209	*	rs7212293	R	65847325	rs7212293	A	G	0.795	-0.0173	0.0022	2e-15	680585	65847325	67851209	17	67851209	17	67851209	*	R	1.91667	-7.86364
chr17:67853811:T:G	T	G	0.8044	0.0138	0.7874	0.838	0.0206	0.0121	0.08808	39	18.042	11	0.0806	440683	39106	401577	chr17	67853811	17	17	67853811	67853811	1	1	0.1956	172395	0.0506	17	67853811	*	rs2046323	K	65849927	rs2046323	T	G	0.7961	-0.0168	0.0022	8.6e-15	686645	65849927	67853811	17	67853811	17	67853811	*	K	1.70248	-7.63636
chr17:67856791:T:G	T	G	0.8044	0.013	0.7896	0.8355	0.0228	0.0121	0.05993	40.1	18.359	11	0.07361	440683	39106	401577	chr17	67856791	17	17	67856791	67856791	1	1	0.1956	172395	0.0459	17	67856791	*	rs4790908	K	65852907	rs4790908	T	G	0.7954	-0.0169	0.0022	7.1e-15	691823	65852907	67856791	17	67856791	17	67856791	*	K	1.8843	-7.68182
chr17:67861061:C:T	T	C	0.1956	0.0139	0.162	0.2126	-0.0209	0.0121	0.08323	38.9	17.995	11	0.08169	440683	39106	401577	chr17	67861061	17	17	67861061	67861061	1	1	0.1956	172395	0.0506	17	67861061	*	rs2128792	Y	65857177	rs2128792	T	C	0.2072	0.0173	0.0022	2.1e-15	680724	65857177	67861061	17	67861061	17	67861061	*	Y	-1.72727	7.86364
chr17:67873957:C:T	T	C	0.1965	0.0139	0.1615	0.2159	-0.0215	0.012	0.07368	38.5	17.875	11	0.08453	440683	39106	401577	chr17	67873957	17	17	67873957	67873957	1	1	0.1965	173188	0.0544	17	67873957	*	rs12602912	Y	65870073	rs12602912	T	C	0.2048	0.0176	0.0021	9.9e-18	777510	65870073	67873957	17	67873957	17	67873957	*	Y	-1.79167	8.38095
chr17:67874528:T:G	T	G	0.8041	0.0138	0.7874	0.8375	0.0204	0.0121	0.09068	36.7	17.377	11	0.09721	440683	39106	401577	chr17	67874528	17	17	67874528	67874528	1	1	0.1959	172660	0.0501	17	67874528	*	rs12450907	K	65870644	rs12450907	T	G	0.7962	-0.0169	0.0022	5.9e-15	692544	65870644	67874528	17	67874528	17	67874528	*	K	1.68595	-7.68182
chr17:67875482:G:A	A	G	0.1956	0.0139	0.1614	0.2126	-0.0208	0.0121	0.08528	38.5	17.88	11	0.08442	440683	39106	401577	chr17	67875482	17	17	67875482	67875482	1	1	0.1956	172395	0.0512	17	67875482	*	rs12451707	R	65871598	rs12451707	A	G	0.2038	0.0169	0.0022	5.8e-15	692519	65871598	67875482	17	67875482	17	67875482	*	R	-1.71901	7.68182
chr17:67878745:T:G	T	G	0.8044	0.0139	0.7873	0.8385	0.0209	0.0121	0.08409	38.1	17.781	11	0.0868	440683	39106	401577	chr17	67878745	17	17	67878745	67878745	1	1	0.1956	172395	0.0512	17	67878745	*	rs12451511	K	65874861	rs12451511	T	G	0.7962	-0.0174	0.0022	2.9e-15	691893	65874861	67878745	17	67878745	17	67878745	*	K	1.72727	-7.90909
chr17:67879471:G:A	A	G	0.1333	0.0067	0.1104	0.1487	-0.0331	0.0143	0.02038	24.1	14.498	11	0.2066	440683	39106	401577	chr17	67879471	17	17	67879471	67879471	1	1	0.1333	117486	0.0383	17	67879471	*	rs11867618	R	65875587	rs11867618	A	G	0.1456	0.0161	0.0026	3.7e-10	691247	65875587	67879471	17	67879471	17	67879471	*	R	-2.31469	6.19231
chr17:67883476:G:T	T	G	0.1986	0.0135	0.1665	0.213	-0.0229	0.012	0.05642	40	18.341	11	0.074	440683	39106	401577	chr17	67883476	17	17	67883476	67883476	1	1	0.1986	175039	0.0465	17	67883476	*	rs9897982	K	65879592	rs9897982	T	G	0.2042	0.0172	0.0022	3e-15	680674	65879592	67883476	17	67883476	17	67883476	*	K	-1.90833	7.81818
chr17:67885843:A:G	A	G	0.8025	0.0133	0.7874	0.8342	0.0229	0.012	0.05665	40	18.321	11	0.07442	440683	39106	401577	chr17	67885843	17	17	67885843	67885843	1	1	0.1975	174070	0.0468	17	67885843	*	rs3935969	V	65881959	rs3935969	A	G	0.7955	-0.0172	0.0022	2.7e-15	680783	65881959	67885843	17	67885843	17	67885843	*	V	1.90833	-7.81818
chr17:67889055:T:C	T	C	0.8025	0.0133	0.7875	0.8342	0.023	0.012	0.05631	39.9	18.307	11	0.07473	440683	39106	401577	chr17	67889055	17	17	67889055	67889055	1	1	0.1975	174070	0.0467	17	67889055	*	rs7208663	Y	65885171	rs7208663	T	C	0.7955	-0.0169	0.0022	6.3e-15	692501	65885171	67889055	17	67889055	17	67889055	*	Y	1.91667	-7.68182
chr17:67891780:A:G	A	G	0.8039	0.0139	0.7841	0.8385	0.0214	0.012	0.07558	37.2	17.509	11	0.09369	440683	39106	401577	chr17	67891780	17	17	67891780	67891780	1	1	0.1961	172836	0.0544	17	67891780	*	rs8079754	R	65887896	rs8079754	A	G	0.7964	-0.0184	0.0023	4.6e-16	591299	65887896	67891780	17	67891780	17	67891780	*	R	1.78333	-8
chr17:67892668:A:G	A	G	0.8013	0.0135	0.7872	0.8334	0.0227	0.012	0.05876	39.7	18.246	11	0.07605	440683	39106	401577	chr17	67892668	17	17	67892668	67892668	1	1	0.1987	175127	0.0462	17	67892668	*	rs6504549	R	65888784	rs6504549	A	G	0.795	-0.0172	0.0022	2.4e-15	680692	65888784	67892668	17	67892668	17	67892668	*	R	1.89167	-7.81818
chr17:67898426:A:G	A	G	0.7357	0.0133	0.7236	0.7677	0.019	0.0108	0.07953	43.8	19.586	11	0.05136	440683	39106	401577	chr17	67898426	17	17	67898426	67898426	1	1	0.2643	232945	0.0441	17	67898426	*	rs6504550	R	65894542	rs6504550	A	G	0.7209	-0.0148	0.002	6e-14	691420	65894542	67898426	17	67898426	17	67898426	*	R	1.75926	-7.4
chr17:67902693:G:A	A	G	0.1951	0.0154	0.1544	0.2113	-0.021	0.012	0.08044	34.3	16.733	11	0.116	440683	39106	401577	chr17	67902693	17	17	67902693	67902693	1	1	0.1951	171955	0.0569	17	67902693	*	rs7216064	R	65898809	rs7216064	A	G	0.2022	0.0164	0.0022	4.1e-14	692594	65898809	67902693	17	67902693	17	67902693	*	R	-1.75	7.45455
chr17:67906529:G:A	A	G	0.193	0.0154	0.1523	0.211	-0.0212	0.0122	0.08079	32.8	16.365	11	0.1281	440683	39106	401577	chr17	67906529	17	17	67906529	67906529	1	1	0.193	170104	0.0587	17	67906529	*	rs8065906	R	65902645	rs8065906	A	G	0.2015	0.0165	0.0022	3.4e-14	692567	65902645	67906529	17	67906529	17	67906529	*	R	-1.7377	7.5
chr17:67913326:A:G	A	G	0.8066	0.0151	0.7889	0.8484	0.0208	0.0121	0.08708	34.4	16.774	11	0.1147	440683	39106	401577	chr17	67913326	17	17	67913326	67913326	1	1	0.1934	170456	0.0595	17	67913326	*	rs12602655	R	65909442	rs12602655	A	G	0.7976	-0.0164	0.0022	4.9e-14	680863	65909442	67913326	17	67913326	17	67913326	*	R	1.71901	-7.45455
chr17:67916844:A:G	A	G	0.8018	0.0133	0.7879	0.8333	0.0211	0.012	0.08037	36.9	17.432	11	0.09572	440683	39106	401577	chr17	67916844	17	17	67916844	67916844	1	1	0.1982	174687	0.0454	17	67916844	*	rs8072225	R	65912960	rs8072225	A	G	0.7946	-0.0168	0.0022	1.3e-14	680563	65912960	67916844	17	67916844	17	67916844	*	R	1.75833	-7.63636
chr17:67925718:A:G	A	G	0.8022	0.0134	0.7879	0.8337	0.0204	0.0121	0.09103	40.6	18.519	11	0.07029	440683	39106	401577	chr17	67925718	17	17	67925718	67925718	1	1	0.1978	174334	0.0458	17	67925718	*	rs4790981	R	65921834	rs4790981	A	G	0.7959	-0.0163	0.0022	7.1e-14	674667	65921834	67925718	17	67925718	17	67925718	*	R	1.68595	-7.40909
chr17:67942539:G:A	A	G	0.7946	0.0148	0.7502	0.8262	0.0207	0.012	0.08544	36.2	17.25	11	0.1007	440683	39106	401577	chr17	67942539	17	17	67942539	67942539	1	1	0.2054	181033	0.076	17	67942539	*	rs8071463	R	65938655	rs8071463	A	G	0.7953	-0.0166	0.0022	2.6e-14	680103	65938655	67942539	17	67942539	17	67942539	*	R	1.725	-7.54545
chr17:67942959:G:A	A	G	0.1932	0.0154	0.1519	0.2108	-0.0195	0.0122	0.1095	34.7	16.848	11	0.1124	440683	39106	401577	chr17	67942959	17	17	67942959	67942959	1	1	0.1932	170280	0.0589	17	67942959	*	rs12451721	R	65939075	rs12451721	A	G	0.2024	0.0161	0.0022	1e-13	692237	65939075	67942959	17	67942959	17	67942959	*	R	-1.59836	7.31818
chr17:67944611:A:G	A	G	0.2064	0.0147	0.1738	0.2482	-0.0202	0.0121	0.09452	33.8	16.627	11	0.1194	440683	39106	401577	chr17	67944611	17	17	67944611	67944611	1	1	0.2064	181914	0.0744	17	67944611	*	rs6504555	R	65940727	rs6504555	A	G	0.2073	0.0158	0.0022	3.2e-13	690668	65940727	67944611	17	67944611	17	67944611	*	R	-1.66942	7.18182
chr17:67948399:A:C	A	C	0.805	0.015	0.7885	0.8455	0.0175	0.0121	0.1498	36.1	17.204	11	0.102	440683	39106	401577	chr17	67948399	17	17	67948399	67948399	1	1	0.195	171866	0.057	17	67948399	*	rs11870068	M	65944515	rs11870068	A	C	0.7967	-0.0164	0.0022	6.1e-14	679282	65944515	67948399	17	67948399	17	67948399	*	M	1.44628	-7.45455
chr17:67949724:A:G	A	G	0.806	0.0154	0.789	0.8459	0.0191	0.0122	0.1161	36.5	17.331	11	0.09847	440683	39106	401577	chr17	67949724	17	17	67949724	67949724	1	1	0.194	170985	0.0569	17	67949724	*	rs7223813	R	65945840	rs7223813	A	G	0.7968	-0.0165	0.0022	4e-14	679734	65945840	67949724	17	67949724	17	67949724	*	R	1.56557	-7.5
chr17:67951524:G:A	A	G	0.1983	0.016	0.1569	0.2202	-0.0219	0.0121	0.06941	40.3	18.413	11	0.07248	440683	39106	401577	chr17	67951524	17	17	67951524	67951524	1	1	0.1983	174775	0.0633	17	67951524	*	rs12449442	R	65947640	rs12449442	A	G	0.2092	0.0156	0.0021	3e-14	786847	65947640	67951524	17	67951524	17	67951524	*	R	-1.80992	7.42857
chr17:67954991:A:T	A	T	0.21	0.0142	0.1757	0.2501	-0.0206	0.0121	0.08777	35.1	16.957	11	0.1092	440683	39106	401577	chr17	67954991	17	17	67954991	67954991	1	1	0.21	185087	0.0744	17	67954991	*	rs4790974	W	65951107	rs4790974	A	T	0.2054	0.0162	0.0022	6.8e-14	691231	65951107	67954991	17	67954991	17	67954991	*	W	-1.70248	7.36364
chr17:67955017:C:T	T	C	0.1948	0.0151	0.1543	0.2117	-0.0182	0.0122	0.1338	33.1	16.451	11	0.1252	440683	39106	401577	chr17	67955017	17	17	67955017	67955017	1	1	0.1948	171690	0.0574	17	67955017	*	rs4790973	Y	65951133	rs4790973	T	C	0.2033	0.0164	0.0022	4.6e-14	679542	65951133	67955017	17	67955017	17	67955017	*	Y	-1.4918	7.45455
chr17:67961452:A:G	A	G	0.2102	0.0147	0.1742	0.2507	-0.0198	0.0121	0.1013	35.5	17.064	11	0.106	440683	39106	401577	chr17	67961452	17	17	67961452	67961452	1	1	0.2102	185263	0.0765	17	67961452	*	rs9899520	R	65957568	rs9899520	A	G	0.2758	0.0165	0.0022	2.4e-14	687760	65957568	67961452	17	67961452	17	67961452	*	R	-1.63636	7.5
chr17:67991933:T:C	T	C	0.2737	0.0159	0.2369	0.3073	-0.0175	0.0108	0.1071	44.1	19.668	11	0.05011	440683	39106	401577	chr17	67991933	17	17	67991933	67991933	1	1	0.2737	241230	0.0704	17	67991933	*	rs9891146	Y	65988049	rs9891146	T	C	0.2703	0.0149	0.002	3.1e-14	692435	65988049	67991933	17	67991933	17	67991933	*	Y	-1.62037	7.45
chr17:67996073:C:G	C	G	0.3699	0.0081	0.3525	0.4146	-0.0176	0.0103	0.08866	3.8	11.436	11	0.4075	440683	39106	401577	chr17	67996073	17	17	67996073	67996073	1	1	0.3699	326017	0.0621	17	67996073	*	rs7502578	S	65992189	rs7502578	C	G	0.3354	0.014	0.0019	3.7e-13	616028	65992189	67996073	17	67996073	17	67996073	*	S	-1.70874	7.36842
chr17:68043234:A:G	A	G	0.2687	0.0136	0.2405	0.3245	-0.0074	0.0111	0.503	31	15.94	11	0.1434	440683	39106	401577	chr17	68043234	17	17	68043234	68043234	1	1	0.2687	236823	0.084	17	68043234	*	rs4638	R	66039350	rs4638	A	G	0.246	0.014	0.0021	1.2e-11	674255	66039350	68043234	17	68043234	17	68043234	*	R	-0.666667	6.66667
chr17:68140179:G:C	C	G	0.4298	0.0204	0.3895	0.4802	-0.0009	0.0098	0.9305	56.7	25.428	11	0.007888	440683	39106	401577	chr17	68140179	17	17	68140179	68140179	1	1	0.4298	378811	0.0907	17	68140179	*	rs6501426	S	66136320	rs6501426	C	G	0.427	0.0075	0.0019	8.3e-05	522170	66136320	68140179	17	68140179	17	68140179	*	S	-0.0918367	3.94737
chr17:68149361:T:C	T	C	0.8372	0.0061	0.8197	0.8598	0.0142	0.0132	0.2808	0	9.88	11	0.5412	440683	39106	401577	chr17	68149361	17	17	68149361	68149361	1	1	0.1628	143486	0.0401	17	68149361	*	rs12603599	Y	66145502	rs12603599	T	C	0.8428	-0.0107	0.0027	8e-05	499429	66145502	68149361	17	68149361	17	68149361	*	Y	1.07576	-3.96296
chr17:68149404:C:G	C	G	0.9363	0.0058	0.9238	0.9543	0.0147	0.0203	0.4686	12.4	12.56	11	0.3231	440683	39106	401577	chr17	68149404	17	17	68149404	68149404	1	1	0.0637	56143	0.0305	17	68149404	*	rs12602384	S	66145545	rs12602384	C	G	0.94481	-0.0137	0.0039	0.00044	648727	66145545	68149404	17	68149404	17	68149404	*	S	0.724138	-3.51282
chr17:68516100:T:C	T	C	0.7752	0.0104	0.761	0.802	-0.0089	0.0114	0.4349	0	7.359	11	0.7693	440683	39106	401577	chr17	68516100	17	17	68516100	68516100	1	1	0.2248	198131	0.041	17	68516100	*	rs4281788	Y	66512241	rs4281788	T	C	0.7733	-0.008	0.0021	9.8e-05	689897	66512241	68516100	17	68516100	17	68516100	*	Y	-0.780702	-3.80952
chr17:68522165:G:A	A	G	0.2246	0.0101	0.1976	0.2382	0.0092	0.0114	0.4217	0	7.006	11	0.7986	440683	39106	401577	chr17	68522165	17	17	68522165	68522165	1	1	0.2246	197955	0.0406	17	68522165	*	rs11651687	R	66518306	rs11651687	A	G	0.2288	0.0081	0.0021	0.0001	689817	66518306	68522165	17	68522165	17	68522165	*	R	0.807018	3.85714
chr17:68527499:T:C	T	C	0.7758	0.0103	0.7604	0.7992	-0.0096	0.0114	0.3997	0	7.193	11	0.7832	440683	39106	401577	chr17	68527499	17	17	68527499	68527499	1	1	0.2242	197602	0.0388	17	68527499	*	rs3785906	Y	66523640	rs3785906	T	C	0.7733	-0.0082	0.0021	7.6e-05	690515	66523640	68527499	17	68527499	17	68527499	*	Y	-0.842105	-3.90476
chr17:68531693:T:C	T	C	0.7749	0.0105	0.761	0.8019	-0.0107	0.0114	0.3465	0	7.332	11	0.7716	440683	39106	401577	chr17	68531693	17	17	68531693	68531693	1	1	0.2251	198395	0.0409	17	68531693	*	rs9925	Y	66527834	rs9925	T	C	0.7719	-0.0085	0.0021	5.7e-05	636433	66527834	68531693	17	68531693	17	68531693	*	Y	-0.938596	-4.04762
chr17:68535757:C:T	T	C	0.2237	0.0103	0.1966	0.238	0.0083	0.0114	0.4652	0	7.054	11	0.7947	440683	39106	401577	chr17	68535757	17	17	68535757	68535757	1	1	0.2237	197162	0.0414	17	68535757	*	rs12453086	Y	66531898	rs12453086	T	C	0.2263	0.0085	0.0021	4.2e-05	679765	66531898	68535757	17	68535757	17	68535757	*	Y	0.72807	4.04762
chr17:68536749:G:A	A	G	0.2244	0.0097	0.1975	0.2381	0.0097	0.0114	0.3945	0	7.002	11	0.7989	440683	39106	401577	chr17	68536749	17	17	68536749	68536749	1	1	0.2244	197779	0.0406	17	68536749	*	rs9892782	R	66532890	rs9892782	A	G	0.2265	0.0083	0.0021	6.1e-05	691455	66532890	68536749	17	68536749	17	68536749	*	R	0.850877	3.95238
chr17:68545272:C:T	T	C	0.2197	0.011	0.1925	0.2343	0.007	0.0116	0.5436	0	6.525	11	0.8362	440683	39106	401577	chr17	68545272	17	17	68545272	68545272	1	1	0.2197	193636	0.0418	17	68545272	*	rs10445232	Y	66541413	rs10445232	T	C	0.2246	0.0082	0.0021	0.0001	681759	66541413	68545272	17	68545272	17	68545272	*	Y	0.603448	3.90476
chr17:69078931:G:A	A	G	0.6473	0.0086	0.629	0.6646	-0.0152	0.0101	0.1341	16.5	13.168	11	0.2825	440683	39106	401577	chr17	69078931	17	17	69078931	69078931	1	1	0.3527	310858	0.0356	17	69078931	*	rs2302290	R	67075072	rs2302290	A	G	0.6567	0.0066	0.0018	0.00032	677014	67075072	69078931	17	69078931	17	69078931	*	R	-1.50495	3.66667
chr17:69436188:T:C	T	C	0.4295	0.0085	0.4153	0.4686	0.0119	0.0097	0.2199	0	8.235	11	0.6921	440683	39106	401577	chr17	69436188	17	17	69436188	69436188	1	1	0.4295	378547	0.0533	17	69436188	*	rs817566	Y	67432329	rs817566	T	C	0.4197	0.0066	0.0018	0.00017	682311	67432329	69436188	17	69436188	17	69436188	*	Y	1.2268	3.66667
chr17:69436244:T:G	T	G	0.4282	0.0095	0.4151	0.4687	0.0118	0.0097	0.2231	0	8.348	11	0.6818	440683	39106	401577	chr17	69436244	17	17	69436244	69436244	1	1	0.4282	377401	0.0536	17	69436244	*	rs817565	D	67432385	rs817565	T	G	0.4197	0.0066	0.0018	0.00017	681986	67432385	69436244	17	69436244	17	69436244	*	D	1.21649	3.66667
chr17:69438084:T:C	T	C	0.5816	0.0075	0.5739	0.6385	-0.0108	0.0096	0.2606	0	7.879	11	0.7241	440683	39106	401577	chr17	69438084	17	17	69438084	69438084	1	1	0.4184	368764	0.0646	17	69438084	*	rs12451722	Y	67434225	rs12451722	T	C	0.5817	-0.0064	0.0018	0.00028	683878	67434225	69438084	17	69438084	17	69438084	*	Y	-1.125	-3.55556
chr17:69438909:G:A	A	G	0.4137	0.0063	0.3594	0.4236	0.0108	0.0097	0.2659	0	7.769	11	0.7338	440683	39106	401577	chr17	69438909	17	17	69438909	69438909	1	1	0.4137	364621	0.0642	17	69438909	*	rs11077447	R	67435050	rs11077447	A	G	0.4168	0.0065	0.0018	0.00023	684618	67435050	69438909	17	69438909	17	69438909	*	R	1.1134	3.61111
chr17:69441845:G:A	A	G	0.3925	0.0079	0.3377	0.4058	0.0125	0.0099	0.205	0	6.991	11	0.7998	440683	39106	401577	chr17	69441845	17	17	69441845	69441845	1	1	0.3925	345936	0.0681	17	69441845	*	rs2365493	R	67437986	rs2365493	A	G	0.4004	0.007	0.0018	9e-05	679575	67437986	69441845	17	69441845	17	69441845	*	R	1.26263	3.88889
chr17:69443312:G:C	C	G	0.4143	0.0063	0.3605	0.4237	0.0114	0.0097	0.2413	0	7.637	11	0.7454	440683	39106	401577	chr17	69443312	17	17	69443312	69443312	1	1	0.4143	365150	0.0632	17	69443312	*	rs12453226	S	67439453	rs12453226	C	G	0.4163	0.0063	0.0018	0.00033	687057	67439453	69443312	17	69443312	17	69443312	*	S	1.17526	3.5
chr17:69445808:T:C	T	C	0.5869	0.005	0.577	0.6375	-0.0106	0.0098	0.2807	0	7.744	11	0.736	440683	39106	401577	chr17	69445808	17	17	69445808	69445808	1	1	0.4131	364092	0.0605	17	69445808	*	rs12946388	Y	67441949	rs12946388	T	C	0.5837	-0.0064	0.0018	0.00029	688142	67441949	69445808	17	69445808	17	69445808	*	Y	-1.08163	-3.55556
chr17:69447304:C:T	T	C	0.412	0.0049	0.362	0.4234	0.0106	0.0098	0.2781	0	7.923	11	0.7201	440683	39106	401577	chr17	69447304	17	17	69447304	69447304	1	1	0.412	363123	0.0614	17	69447304	*	rs11869348	Y	67443445	rs11869348	T	C	0.4165	0.0063	0.0018	0.00031	687542	67443445	69447304	17	69447304	17	69447304	*	Y	1.08163	3.5
chr17:70206372:T:C	T	C	0.4198	0.024	0.3814	0.5101	0.0017	0.0098	0.8589	0	10.145	11	0.5174	440683	39106	401577	chr17	70206372	17	17	70206372	70206372	1	1	0.4198	369997	0.1287	17	70206372	*	rs236585	Y	68202513	rs236585	T	C	0.402	0.0077	0.0018	1.6e-05	689168	68202513	70206372	17	70206372	17	70206372	*	Y	0.173469	4.27778
chr17:70207405:A:G	A	G	0.5361	0.0239	0.487	0.6211	0.0022	0.0096	0.8171	18.9	13.571	11	0.2577	440683	39106	401577	chr17	70207405	17	17	70207405	70207405	1	1	0.4639	408866	0.1341	17	70207405	*	rs236586	R	68203546	rs236586	A	G	0.526	0.0065	0.0016	6.6e-05	795366	68203546	70207405	17	70207405	17	70207405	*	R	0.229167	4.0625
chr17:70207774:T:C	T	C	0.284	0.0194	0.2536	0.3897	0.0096	0.0108	0.3707	4.7	11.542	11	0.399	440683	39106	401577	chr17	70207774	17	17	70207774	70207774	1	1	0.284	250308	0.1361	17	70207774	*	rs236587	Y	68203915	rs236587	T	C	0.2691	0.0083	0.002	4.7e-05	660202	68203915	70207774	17	70207774	17	70207774	*	Y	0.888889	4.15
chr17:70211687:A:G	A	G	0.5394	0.0267	0.4901	0.6197	0.0051	0.0096	0.5977	12.4	12.551	11	0.3237	440683	39106	401577	chr17	70211687	17	17	70211687	70211687	1	1	0.4606	405957	0.1296	17	70211687	*	rs236595	R	68207828	rs236595	A	G	0.5253	0.0074	0.0017	1.8e-05	691287	68207828	70211687	17	70211687	17	70211687	*	R	0.53125	4.35294
chr17:70216501:A:C	A	C	0.537	0.0274	0.4888	0.6177	0.0041	0.0096	0.6703	17.8	13.383	11	0.2691	440683	39106	401577	chr17	70216501	17	17	70216501	70216501	1	1	0.463	408072	0.1289	17	70216501	*	rs236523	M	68212642	rs236523	A	C	0.5242	0.0063	0.0016	0.00013	788790	68212642	70216501	17	70216501	17	70216501	*	M	0.427083	3.9375
chr17:70217358:G:A	A	G	0.6574	0.0212	0.5554	0.694	-0.0087	0.0103	0.3954	0	7.644	11	0.7448	440683	39106	401577	chr17	70217358	17	17	70217358	70217358	1	1	0.3426	301956	0.1386	17	70217358	*	rs236524	R	68213499	rs236524	A	G	0.668	-0.0095	0.0019	8e-07	665142	68213499	70217358	17	70217358	17	70217358	*	R	-0.84466	-5
chr17:70219433:G:C	C	G	0.68	0.0239	0.5823	0.7185	-0.0046	0.0104	0.6588	0	10	11	0.5304	440683	39106	401577	chr17	70219433	17	17	70219433	70219433	1	1	0.32	282037	0.1362	17	70219433	*	rs236527	S	68215574	rs236527	C	G	0.6956	-0.0107	0.0019	2.9e-08	676956	68215574	70219433	17	70219433	17	70219433	*	S	-0.442308	-5.63158
chr17:70219987:A:C	A	C	0.2908	0.0233	0.2569	0.3964	0.0037	0.0106	0.7286	6.9	11.814	11	0.3778	440683	39106	401577	chr17	70219987	17	17	70219987	70219987	1	1	0.2908	256301	0.1395	17	70219987	*	rs638538	M	68216128	rs638538	A	C	0.2746	0.0102	0.002	2.3e-07	680087	68216128	70219987	17	70219987	17	70219987	*	M	0.349057	5.1
chr17:70221090:A:T	A	T	0.4349	0.0293	0.3699	0.541	-0.0005	0.0097	0.9574	26.9	15.042	11	0.1806	440683	39106	401577	chr17	70221090	17	17	70221090	70221090	1	1	0.4349	383306	0.1711	17	70221090	*	rs236529	W	68217231	rs236529	A	T	0.4224	0.0096	0.0018	8.1e-08	676893	68217231	70221090	17	70221090	17	70221090	*	W	-0.0515464	5.33333
chr17:70221330:C:T	T	C	0.735	0.0181	0.6382	0.7588	-0.0019	0.0108	0.8582	13.1	12.665	11	0.3158	440683	39106	401577	chr17	70221330	17	17	70221330	70221330	1	1	0.265	233562	0.1206	17	70221330	*	rs236530	Y	68217471	rs236530	T	C	0.741	-0.0094	0.002	2.4e-06	680724	68217471	70221330	17	70221330	17	70221330	*	Y	-0.175926	-4.7
chr17:70221719:T:C	T	C	0.4447	0.0293	0.3781	0.5424	0.0037	0.0097	0.6986	25.7	14.813	11	0.1912	440683	39106	401577	chr17	70221719	17	17	70221719	70221719	1	1	0.4447	391943	0.1643	17	70221719	*	rs236531	Y	68217860	rs236531	T	C	0.4365	0.0097	0.0018	4.1e-08	677129	68217860	70221719	17	70221719	17	70221719	*	Y	0.381443	5.38889
chr17:70222892:A:G	A	G	0.2689	0.0169	0.2414	0.361	0.0027	0.0109	0.8021	12.4	12.554	11	0.3235	440683	39106	401577	chr17	70222892	17	17	70222892	70222892	1	1	0.2689	236999	0.1196	17	70222892	*	rs236533	R	68219033	rs236533	A	G	0.2581	0.0093	0.002	3e-06	682132	68219033	70222892	17	70222892	17	70222892	*	R	0.247706	4.65
chr17:70224729:T:C	T	C	0.4174	0.0273	0.3571	0.5209	0.0033	0.0098	0.7343	37.3	17.538	11	0.09293	440683	39106	401577	chr17	70224729	17	17	70224729	70224729	1	1	0.4174	367882	0.1638	17	70224729	*	rs656367	B	68220870	rs656367	T	C	0.4067	0.0089	0.0018	1.1e-06	676729	68220870	70224729	17	70224729	17	70224729	*	B	0.336735	4.94444
chr17:70226364:C:G	C	G	0.3182	0.0224	0.2817	0.4109	0.0054	0.0104	0.6018	0	9.501	11	0.5758	440683	39106	401577	chr17	70226364	17	17	70226364	70226364	1	1	0.3182	280451	0.1292	17	70226364	*	rs236569	S	68222505	rs236569	C	G	0.3041	0.0103	0.0019	7.1e-08	680596	68222505	70226364	17	70226364	17	70226364	*	S	0.519231	5.42105
chr17:70235111:G:A	A	G	0.7319	0.017	0.6398	0.7605	-0.0026	0.0109	0.8135	9.1	12.103	11	0.3559	440683	39106	401577	chr17	70235111	17	17	70235111	70235111	1	1	0.2681	236294	0.1207	17	70235111	*	rs236548	R	68231252	rs236548	A	G	0.7411	-0.0093	0.002	2.9e-06	687589	68231252	70235111	17	70235111	17	70235111	*	R	-0.238532	-4.65
chr17:70239784:C:T	T	C	0.7285	0.0163	0.6392	0.7576	-0.0038	0.0109	0.73	6.5	11.764	11	0.3816	440683	39106	401577	chr17	70239784	17	17	70239784	70239784	1	1	0.2715	239291	0.1184	17	70239784	*	rs236597	Y	68235925	rs236597	T	C	0.7413	-0.0091	0.002	4.4e-06	682056	68235925	70239784	17	70239784	17	70239784	*	Y	-0.348624	-4.55
chr17:70241115:G:T	T	G	0.7309	0.0176	0.6392	0.7618	-0.0014	0.011	0.8985	0	9.777	11	0.5505	440683	39106	401577	chr17	70241115	17	17	70241115	70241115	1	1	0.2691	237176	0.1226	17	70241115	*	rs236564	K	68237256	rs236564	T	G	0.7452	-0.009	0.002	6.1e-06	687540	68237256	70241115	17	70241115	17	70241115	*	K	-0.127273	-4.5
chr17:70241448:T:C	T	C	0.2364	0.0142	0.2093	0.2665	0.0002	0.0115	0.9838	0	7.492	11	0.7579	440683	39106	401577	chr17	70241448	17	17	70241448	70241448	1	1	0.2364	208355	0.0572	17	70241448	*	rs236565	Y	68237589	rs236565	T	C	0.2219	0.0096	0.0021	5.8e-06	675064	68237589	70241448	17	70241448	17	70241448	*	Y	0.0173913	4.57143
chr17:70246405:A:G	A	G	0.2675	0.0177	0.2369	0.3603	0.0001	0.011	0.9949	0	9.898	11	0.5396	440683	39106	401577	chr17	70246405	17	17	70246405	70246405	1	1	0.2675	235765	0.1234	17	70246405	*	rs236567	R	68242546	rs236567	A	G	0.2556	0.0092	0.002	3.2e-06	689272	68242546	70246405	17	70246405	17	70246405	*	R	0.00909091	4.6
chr17:70261597:A:C	A	C	0.2695	0.0195	0.2322	0.3085	0.0061	0.0114	0.5942	53.7	23.756	11	0.0138	440683	39106	401577	chr17	70261597	17	17	70261597	70261597	1	1	0.2695	237528	0.0763	17	70261597	*	rs9905884	H	68257738	rs9905884	A	C	0.2477	0.0073	0.002	0.0003	689147	68257738	70261597	17	70261597	17	70261597	*	H	0.535088	3.65
chr17:70262067:G:T	T	G	0.6901	0.0224	0.6436	0.731	-0.0109	0.0106	0.3026	55.1	24.483	11	0.01084	440683	39106	401577	chr17	70262067	17	17	70262067	70262067	1	1	0.3099	273135	0.0874	17	70262067	*	rs992072	D	68258208	rs992072	T	G	0.7112	-0.0073	0.0019	0.00016	685503	68258208	70262067	17	70262067	17	70262067	*	D	-1.0283	-3.84211
chr17:70263305:A:G	A	G	0.2588	0.0125	0.2325	0.3387	0.007	0.0109	0.5219	57	25.568	11	0.007522	440683	39106	401577	chr17	70263305	17	17	70263305	70263305	1	1	0.2588	228098	0.1062	17	70263305	*	rs623011	R	68259446	rs623011	A	G	0.2518	0.0071	0.002	0.00038	691886	68259446	70263305	17	70263305	17	70263305	*	R	0.642202	3.55
chr17:70263929:C:T	T	C	0.6948	0.0166	0.6172	0.734	-0.008	0.0105	0.4463	59.8	27.37	11	0.004038	440683	39106	401577	chr17	70263929	17	17	70263929	70263929	1	1	0.3052	268993	0.1168	17	70263929	*	rs9913349	Y	68260070	rs9913349	T	C	0.7065	-0.0068	0.0018	0.00018	791280	68260070	70263929	17	70263929	17	70263929	*	Y	-0.761905	-3.77778
chr17:70268656:T:G	T	G	0.3014	0.0159	0.2616	0.3443	0.0088	0.0105	0.3992	56.4	25.203	11	0.008513	440683	39106	401577	chr17	70268656	17	17	70268656	70268656	1	1	0.3014	265644	0.0827	17	70268656	*	rs2529681	K	68264797	rs2529681	T	G	0.2888	0.0064	0.0018	0.00049	768739	68264797	70268656	17	70268656	17	70268656	*	K	0.838095	3.55556
chr17:70270365:A:G	A	G	0.2968	0.0144	0.2585	0.3656	0.0076	0.0106	0.4733	56.8	25.456	11	0.007813	440683	39106	401577	chr17	70270365	17	17	70270365	70270365	1	1	0.2968	261589	0.1071	17	70270365	*	rs236499	D	68266506	rs236499	A	G	0.2857	0.0067	0.0018	0.00023	789094	68266506	70270365	17	70270365	17	70270365	*	D	0.716981	3.72222
chr17:70270883:T:A	A	T	0.7032	0.0144	0.6344	0.7415	-0.0077	0.0106	0.4656	56.2	25.105	11	0.0088	440683	39106	401577	chr17	70270883	17	17	70270883	70270883	1	1	0.2968	261589	0.1071	17	70270883	*	rs236500	W	68267024	rs236500	A	T	0.7143	-0.0067	0.0018	0.00025	789020	68267024	70270883	17	70270883	17	70270883	*	W	-0.726415	-3.72222
chr17:70270918:G:A	A	G	0.7034	0.0143	0.6653	0.7411	-0.0078	0.0106	0.4593	56	24.995	11	0.009132	440683	39106	401577	chr17	70270918	17	17	70270918	70270918	1	1	0.2966	261413	0.0758	17	70270918	*	rs236501	R	68267059	rs236501	A	G	0.7133	-0.0065	0.0018	0.00034	775162	68267059	70270918	17	70270918	17	70270918	*	R	-0.735849	-3.61111
chr17:70271579:G:T	T	G	0.7005	0.016	0.6269	0.7411	-0.0105	0.0105	0.3172	56.6	25.331	11	0.008152	440683	39106	401577	chr17	70271579	17	17	70271579	70271579	1	1	0.2995	263969	0.1142	17	70271579	*	rs7221161	K	68267720	rs7221161	T	G	0.7132	-0.0067	0.0018	0.00023	783155	68267720	70271579	17	70271579	17	70271579	*	K	-1	-3.72222
chr17:70272595:T:C	T	C	0.5502	0.0265	0.4835	0.6453	0.0033	0.0097	0.7322	17.3	13.301	11	0.2741	440683	39106	401577	chr17	70272595	17	17	70272595	70272595	1	1	0.4498	396438	0.1618	17	70272595	*	rs236504	Y	68268736	rs236504	T	C	0.541	0.0064	0.0016	9e-05	789631	68268736	70272595	17	70272595	17	70272595	*	Y	0.340206	4
chr17:70273571:CAAAATACATAATTTAAGATTT:C	CAAAATACATAATTTAAGATTT	C	0.9989	0.0006	0.9984	0.9996	-0.4416	0.263	0.09314	0	0.014	1	0.9059	55422	26798	28624	chr17	70273571	17	17	70273571	70273571	0.685266	0.071279	0.0011	121.928	0.0012	17	70273571	*	rs7223705	M	68269712	rs7223705	A	C	0.7145	-0.0067	0.0018	0.00023	790474	68269712	70273571	17	70273571	17	70273571	*	M	-1.67909	-3.72222
chr17:70273571:C:A	A	C	0.7022	0.015	0.6304	0.7408	-0.0082	0.0105	0.435	54.2	24.017	11	0.01266	440683	39106	401577	chr17	70273571	17	17	70273571	70273571	1	1	0.2978	262471	0.1104	17	70273571	*	rs7223705	M	68269712	rs7223705	A	C	0.7145	-0.0067	0.0018	0.00023	790474	68269712	70273571	17	70273571	17	70273571	*	M	-0.780952	-3.72222
chr17:70274814:G:T	T	G	0.7006	0.0159	0.6291	0.741	-0.0098	0.0105	0.3529	54.6	24.204	11	0.0119	440683	39106	401577	chr17	70274814	17	17	70274814	70274814	1	1	0.2994	263881	0.1119	17	70274814	*	rs1399185	K	68270955	rs1399185	T	G	0.7138	-0.007	0.0018	0.00013	784070	68270955	70274814	17	70274814	17	70274814	*	K	-0.933333	-3.88889
chr17:70274904:G:C	C	G	0.7006	0.0159	0.6291	0.741	-0.0096	0.0105	0.3603	54.3	24.065	11	0.01246	440683	39106	401577	chr17	70274904	17	17	70274904	70274904	1	1	0.2994	263881	0.1119	17	70274904	*	rs1355915	S	68271045	rs1355915	C	G	0.7138	-0.0068	0.0018	0.00016	790432	68271045	70274904	17	70274904	17	70274904	*	S	-0.914286	-3.77778
chr17:70278064:G:A	A	G	0.7706	0.0108	0.7013	0.7965	-0.0073	0.0115	0.5242	57.8	26.052	11	0.006374	440683	39106	401577	chr17	70278064	17	17	70278064	70278064	1	1	0.2294	202185	0.0952	17	70278064	*	rs180506	R	68274205	rs180506	A	G	0.7782	-0.007	0.002	0.00047	791983	68274205	70278064	17	70278064	17	70278064	*	R	-0.634783	-3.5
chr17:70279464:C:T	T	C	0.7426	0.012	0.6735	0.7706	-0.006	0.011	0.5823	52.8	23.322	11	0.01591	440683	39106	401577	chr17	70279464	17	17	70279464	70279464	1	1	0.2574	226864	0.0971	17	70279464	*	rs723499	Y	68275605	rs723499	T	C	0.752	-0.0073	0.0019	0.00012	793510	68275605	70279464	17	70279464	17	70279464	*	Y	-0.545455	-3.84211
chr17:70279482:T:C	T	C	0.2574	0.012	0.2294	0.3264	0.0062	0.011	0.5707	52.8	23.298	11	0.01604	440683	39106	401577	chr17	70279482	17	17	70279482	70279482	1	1	0.2574	226864	0.097	17	70279482	*	rs723500	Y	68275623	rs723500	T	C	0.248	0.0074	0.0019	9.7e-05	793545	68275623	70279482	17	70279482	17	70279482	*	Y	0.563636	3.89474
chr17:70280590:A:G	A	G	0.2573	0.012	0.2295	0.3264	0.0062	0.011	0.5699	52.9	23.377	11	0.01563	440683	39106	401577	chr17	70280590	17	17	70280590	70280590	1	1	0.2573	226775	0.0969	17	70280590	*	rs4968888	R	68276731	rs4968888	A	G	0.248	0.0074	0.0019	9.9e-05	780151	68276731	70280590	17	70280590	17	70280590	*	R	0.563636	3.89474
chr17:70281791:T:C	T	C	0.2553	0.0126	0.2264	0.3259	0.0065	0.011	0.5556	47.4	20.893	11	0.03449	440683	39106	401577	chr17	70281791	17	17	70281791	70281791	1	1	0.2553	225013	0.0995	17	70281791	*	rs6501383	Y	68277932	rs6501383	T	C	0.2458	0.0075	0.002	0.00018	690757	68277932	70281791	17	70281791	17	70281791	*	Y	0.590909	3.75
chr17:70284289:A:G	A	G	0.2547	0.0116	0.2261	0.3266	0.0068	0.011	0.5385	48.5	21.339	11	0.03003	440683	39106	401577	chr17	70284289	17	17	70284289	70284289	1	1	0.2547	224484	0.1005	17	70284289	*	rs12938938	R	68280430	rs12938938	A	G	0.2458	0.0073	0.0019	0.00011	793768	68280430	70284289	17	70284289	17	70284289	*	R	0.618182	3.84211
chr17:70284361:A:G	A	G	0.2547	0.0116	0.2264	0.3266	0.0066	0.011	0.5462	48.3	21.297	11	0.03043	440683	39106	401577	chr17	70284361	17	17	70284361	70284361	1	1	0.2547	224484	0.1002	17	70284361	*	rs12939213	R	68280502	rs12939213	A	G	0.2458	0.0075	0.002	0.00019	690775	68280502	70284361	17	70284361	17	70284361	*	R	0.6	3.75
chr17:70285923:A:G	A	G	0.2547	0.0115	0.2263	0.3265	0.0067	0.011	0.5443	48	21.165	11	0.0317	440683	39106	401577	chr17	70285923	17	17	70285923	70285923	1	1	0.2547	224484	0.1002	17	70285923	*	rs312713	R	68282064	rs312713	A	G	0.2458	0.0075	0.002	0.00019	690787	68282064	70285923	17	70285923	17	70285923	*	R	0.609091	3.75
chr17:70288235:C:T	T	C	0.7454	0.0113	0.7034	0.7739	-0.0068	0.011	0.535	48.2	21.255	11	0.03083	440683	39106	401577	chr17	70288235	17	17	70288235	70288235	1	1	0.2546	224396	0.0705	17	70288235	*	rs312718	Y	68284376	rs312718	T	C	0.7542	-0.0072	0.0019	0.00015	789356	68284376	70288235	17	70288235	17	70288235	*	Y	-0.618182	-3.78947
chr17:70289153:T:C	T	C	0.2547	0.0113	0.2261	0.2966	0.0068	0.011	0.5383	48	21.171	11	0.03164	440683	39106	401577	chr17	70289153	17	17	70289153	70289153	1	1	0.2547	224484	0.0705	17	70289153	*	rs312719	Y	68285294	rs312719	T	C	0.2458	0.0073	0.0019	0.00011	793732	68285294	70289153	17	70289153	17	70289153	*	Y	0.618182	3.84211
chr17:70290220:C:T	T	C	0.7453	0.0116	0.6733	0.7739	-0.0067	0.011	0.5416	47.9	21.111	11	0.03223	440683	39106	401577	chr17	70290220	17	17	70290220	70290220	1	1	0.2547	224484	0.1006	17	70290220	*	rs312721	Y	68286361	rs312721	T	C	0.7537	-0.0073	0.0019	0.00011	793755	68286361	70290220	17	70290220	17	70290220	*	Y	-0.609091	-3.84211
chr17:70292064:T:C	T	C	0.2545	0.0117	0.2264	0.327	0.0068	0.011	0.5364	47.9	21.111	11	0.03224	440683	39106	401577	chr17	70292064	17	17	70292064	70292064	1	1	0.2545	224308	0.1006	17	70292064	*	rs312725	Y	68288205	rs312725	T	C	0.2458	0.0075	0.002	0.00018	690778	68288205	70292064	17	70292064	17	70292064	*	Y	0.618182	3.75
chr17:70292187:C:A	A	C	0.7459	0.0116	0.6731	0.7739	-0.0066	0.011	0.5484	47.7	21.042	11	0.03294	440683	39106	401577	chr17	70292187	17	17	70292187	70292187	1	1	0.2541	223955	0.1008	17	70292187	*	rs312726	M	68288328	rs312726	A	C	0.7542	-0.0073	0.0019	0.00012	793796	68288328	70292187	17	70292187	17	70292187	*	M	-0.6	-3.84211
chr17:70292596:T:C	T	C	0.2544	0.0116	0.2261	0.3269	0.0066	0.011	0.5466	48	21.16	11	0.03175	440683	39106	401577	chr17	70292596	17	17	70292596	70292596	1	1	0.2544	224220	0.1008	17	70292596	*	rs312727	Y	68288737	rs312727	T	C	0.2458	0.0073	0.0019	0.00012	793672	68288737	70292596	17	70292596	17	70292596	*	Y	0.6	3.84211
chr17:70295533:T:C	T	C	0.2543	0.0115	0.2261	0.3268	0.0066	0.011	0.5484	47.9	21.106	11	0.03229	440683	39106	401577	chr17	70295533	17	17	70295533	70295533	1	1	0.2543	224131	0.1007	17	70295533	*	rs432241	Y	68291674	rs432241	T	C	0.2458	0.0073	0.0019	0.00012	793801	68291674	70295533	17	70295533	17	70295533	*	Y	0.6	3.84211
chr17:70296788:A:C	A	C	0.2542	0.0115	0.2263	0.3268	0.0065	0.011	0.553	48.4	21.32	11	0.0302	440683	39106	401577	chr17	70296788	17	17	70296788	70296788	1	1	0.2542	224043	0.1005	17	70296788	*	rs427986	M	68292929	rs427986	A	C	0.2458	0.0081	0.0022	0.0002	527471	68292929	70296788	17	70296788	17	70296788	*	M	0.590909	3.68182
chr17:70296840:G:C	C	G	0.7458	0.0115	0.6732	0.7739	-0.0065	0.011	0.557	48	21.154	11	0.03181	440683	39106	401577	chr17	70296840	17	17	70296840	70296840	1	1	0.2542	224043	0.1007	17	70296840	*	rs431930	S	68292981	rs431930	C	G	0.7542	-0.0079	0.002	0.00012	629799	68292981	70296840	17	70296840	17	70296840	*	S	-0.590909	-3.95
chr17:70297419:T:C	T	C	0.2542	0.0115	0.2261	0.3267	0.0064	0.011	0.5634	48.1	21.194	11	0.03141	440683	39106	401577	chr17	70297419	17	17	70297419	70297419	1	1	0.2542	224043	0.1006	17	70297419	*	rs683896	Y	68293560	rs683896	T	C	0.2459	0.0073	0.0019	0.0001	793515	68293560	70297419	17	70297419	17	70297419	*	Y	0.581818	3.84211
chr17:70297893:C:T	T	C	0.7433	0.0112	0.6726	0.7721	-0.0072	0.011	0.5125	47.1	20.81	11	0.03539	440683	39106	401577	chr17	70297893	17	17	70297893	70297893	1	1	0.2567	226247	0.0995	17	70297893	*	rs655016	Y	68294034	rs655016	T	C	0.7541	-0.0072	0.0019	0.00015	793429	68294034	70297893	17	70297893	17	70297893	*	Y	-0.654545	-3.78947
chr17:70298921:T:C	T	C	0.2565	0.0113	0.228	0.3269	0.0066	0.011	0.5501	48.9	21.533	11	0.02825	440683	39106	401577	chr17	70298921	17	17	70298921	70298921	1	1	0.2565	226070	0.0989	17	70298921	*	rs6501385	Y	68295062	rs6501385	T	C	0.2459	0.0072	0.0019	0.00014	793267	68295062	70298921	17	70298921	17	70298921	*	Y	0.6	3.78947
chr17:70299100:T:G	T	G	0.2567	0.0111	0.2281	0.3272	0.0071	0.011	0.5195	47.8	21.089	11	0.03246	440683	39106	401577	chr17	70299100	17	17	70299100	70299100	1	1	0.2567	226247	0.0991	17	70299100	*	rs312692	K	68295241	rs312692	T	G	0.2456	0.0077	0.002	0.00013	637304	68295241	70299100	17	70299100	17	70299100	*	K	0.645455	3.85
chr17:70300434:T:C	T	C	0.2528	0.0102	0.2269	0.3226	0.0076	0.011	0.4909	49.5	21.789	11	0.02606	440683	39106	401577	chr17	70300434	17	17	70300434	70300434	1	1	0.2528	222809	0.0957	17	70300434	*	rs312698	Y	68296575	rs312698	T	C	0.246	0.0074	0.0019	8.2e-05	793677	68296575	70300434	17	70300434	17	70300434	*	Y	0.690909	3.89474
chr17:70301926:C:T	T	C	0.773	0.0092	0.703	0.7974	-0.007	0.0115	0.541	54.2	24.007	11	0.0127	440683	39106	401577	chr17	70301926	17	17	70301926	70301926	1	1	0.227	200070	0.0944	17	70301926	*	rs236575	Y	68298067	rs236575	T	C	0.7793	-0.0071	0.002	0.00038	793645	68298067	70301926	17	70301926	17	70301926	*	Y	-0.608696	-3.55
chr17:70302453:C:G	C	G	0.2539	0.0104	0.2275	0.3268	0.0096	0.011	0.3856	47.1	20.797	11	0.03553	440683	39106	401577	chr17	70302453	17	17	70302453	70302453	1	1	0.2539	223779	0.0993	17	70302453	*	rs312702	S	68298594	rs312702	C	G	0.2464	0.0075	0.0019	6.8e-05	793493	68298594	70302453	17	70302453	17	70302453	*	S	0.872727	3.94737
chr17:70302851:C:T	T	C	0.7474	0.01	0.6773	0.7729	-0.0078	0.011	0.4771	49.6	21.827	11	0.02575	440683	39106	401577	chr17	70302851	17	17	70302851	70302851	1	1	0.2526	222633	0.0956	17	70302851	*	rs312703	Y	68298992	rs312703	T	C	0.7541	-0.0075	0.002	0.00018	690731	68298992	70302851	17	70302851	17	70302851	*	Y	-0.709091	-3.75
chr17:70310566:A:G	A	G	0.7769	0.0089	0.7429	0.7974	-0.0066	0.0115	0.5651	54.6	24.204	11	0.0119	440683	39106	401577	chr17	70310566	17	17	70310566	70310566	1	1	0.2231	196633	0.0545	17	70310566	*	rs10163526	R	68306707	rs10163526	A	G	0.7799	-0.0072	0.002	0.00029	793776	68306707	70310566	17	70310566	17	70310566	*	R	-0.573913	-3.6
chr17:70313179:G:T	T	G	0.2487	0.0098	0.2265	0.2846	0.0098	0.011	0.3741	50	22.021	11	0.02421	440683	39106	401577	chr17	70313179	17	17	70313179	70313179	1	1	0.2487	219196	0.0581	17	70313179	*	rs312732	K	68309320	rs312732	T	G	0.2458	0.0074	0.0019	9.4e-05	790492	68309320	70313179	17	70313179	17	70313179	*	K	0.890909	3.89474
chr17:70319651:C:T	T	C	0.2499	0.0096	0.2286	0.2839	0.0104	0.011	0.3464	50.2	22.088	11	0.0237	440683	39106	401577	chr17	70319651	17	17	70319651	70319651	1	1	0.2499	220253	0.0553	17	70319651	*	rs312739	Y	68315792	rs312739	T	C	0.2457	0.0074	0.0019	8.8e-05	794361	68315792	70319651	17	70319651	17	70319651	*	Y	0.945455	3.89474
chr17:70320784:A:G	A	G	0.7502	0.0096	0.7161	0.7714	-0.0102	0.011	0.3547	50.4	22.176	11	0.02304	440683	39106	401577	chr17	70320784	17	17	70320784	70320784	1	1	0.2498	220165	0.0553	17	70320784	*	rs312740	R	68316925	rs312740	A	G	0.754	-0.0074	0.0019	8.1e-05	794627	68316925	70320784	17	70320784	17	70320784	*	R	-0.927273	-3.89474
chr17:70322617:C:T	T	C	0.2499	0.0099	0.2286	0.2833	0.0103	0.011	0.3494	50.3	22.136	11	0.02334	440683	39106	401577	chr17	70322617	17	17	70322617	70322617	1	1	0.2499	220253	0.0547	17	70322617	*	rs219937	Y	68318758	rs219937	T	C	0.2472	0.0072	0.0019	0.00013	795587	68318758	70322617	17	70322617	17	70322617	*	Y	0.936364	3.78947
chr17:70328194:C:T	T	C	0.2498	0.0096	0.2288	0.2831	0.0106	0.011	0.3344	49.4	21.732	11	0.02654	440683	39106	401577	chr17	70328194	17	17	70328194	70328194	1	1	0.2498	220165	0.0543	17	70328194	*	rs312688	H	68324335	rs312688	T	C	0.2467	0.0073	0.0019	9.9e-05	795405	68324335	70328194	17	70328194	17	70328194	*	H	0.963636	3.84211
chr17:70329177:G:C	C	G	0.2499	0.0095	0.2289	0.2831	0.0101	0.011	0.3605	49.3	21.707	11	0.02674	440683	39106	401577	chr17	70329177	17	17	70329177	70329177	1	1	0.2499	220253	0.0542	17	70329177	*	rs312690	S	68325318	rs312690	C	G	0.2467	0.0075	0.0019	7e-05	791839	68325318	70329177	17	70329177	17	70329177	*	S	0.918182	3.94737
chr17:70330197:T:C	T	C	0.7488	0.0097	0.7163	0.7713	-0.0104	0.011	0.3418	48.6	21.399	11	0.02947	440683	39106	401577	chr17	70330197	17	17	70330197	70330197	1	1	0.2512	221399	0.055	17	70330197	*	rs312691	Y	68326338	rs312691	T	C	0.7498	-0.0072	0.0019	0.00012	795478	68326338	70330197	17	70330197	17	70330197	*	Y	-0.945455	-3.78947
chr17:70339189:C:T	T	C	0.249	0.0121	0.2271	0.2851	0.0048	0.0111	0.6665	49.4	21.723	11	0.02661	440683	39106	401577	chr17	70339189	17	17	70339189	70339189	1	1	0.249	219460	0.058	17	70339189	*	rs1514245	Y	68335330	rs1514245	T	C	0.242	0.0072	0.0019	0.00015	791905	68335330	70339189	17	70339189	17	70339189	*	Y	0.432432	3.78947
chr17:70341044:C:G	C	G	0.5536	0.0303	0.4934	0.6239	-0.0013	0.0096	0.8931	31.4	16.029	11	0.14	440683	39106	401577	chr17	70341044	17	17	70341044	70341044	1	1	0.4464	393442	0.1305	17	70341044	*	rs7219869	S	68337185	rs7219869	C	G	0.569	-0.0076	0.0017	4.1e-06	791667	68337185	70341044	17	70341044	17	70341044	*	S	-0.135417	-4.47059
chr17:70345926:T:C	T	C	0.5467	0.0301	0.484	0.616	-0.0002	0.0096	0.9794	0.1	11.011	11	0.4424	440683	39106	401577	chr17	70345926	17	17	70345926	70345926	1	1	0.4533	399523	0.132	17	70345926	*	rs312749	Y	68342067	rs312749	T	C	0.562	-0.0082	0.0017	2.6e-06	683261	68342067	70345926	17	70345926	17	70345926	*	Y	-0.0208333	-4.82353
chr17:70347398:G:A	A	G	0.5005	0.0252	0.4449	0.5641	0.0032	0.0096	0.7397	0	10.356	11	0.4987	440683	39106	401577	chr17	70347398	17	17	70347398	70347398	1	1	0.4995	440242	0.1192	17	70347398	*	rs312750	R	68343539	rs312750	A	G	0.4883	0.0087	0.0016	9.4e-08	787252	68343539	70347398	17	70347398	17	70347398	*	R	0.333333	5.4375
chr17:70348342:G:T	T	G	0.3291	0.0057	0.3086	0.3465	0.008	0.0102	0.4319	28.1	15.307	11	0.1689	440683	39106	401577	chr17	70348342	17	17	70348342	70348342	1	1	0.3291	290058	0.0379	17	70348342	*	rs11650777	K	68344483	rs11650777	T	G	0.3307	0.007	0.0018	6.3e-05	789146	68344483	70348342	17	70348342	17	70348342	*	K	0.784314	3.88889
chr17:70348986:T:C	T	C	0.7793	0.0062	0.7583	0.795	-0.0003	0.0115	0.9774	49.2	21.656	11	0.02718	440683	39106	401577	chr17	70348986	17	17	70348986	70348986	1	1	0.2207	194517	0.0367	17	70348986	*	rs11658102	Y	68345127	rs11658102	T	C	0.7826	-0.0076	0.0021	0.00028	687372	68345127	70348986	17	70348986	17	70348986	*	Y	-0.026087	-3.61905
chr17:70351774:A:G	A	G	0.4997	0.0252	0.4371	0.5553	-0.0035	0.0096	0.7127	0	10.381	11	0.4965	440683	39106	401577	chr17	70351774	17	17	70351774	70351774	1	1	0.4997	440419	0.1182	17	70351774	*	rs312759	R	68347915	rs312759	A	G	0.5112	-0.0085	0.0016	1.8e-07	787532	68347915	70351774	17	70351774	17	70351774	*	R	-0.364583	-5.3125
chr17:70352513:C:A	A	C	0.3297	0.0057	0.3086	0.3475	0.0086	0.0101	0.3939	27.1	15.096	11	0.1781	440683	39106	401577	chr17	70352513	17	17	70352513	70352513	1	1	0.3297	290586	0.0389	17	70352513	*	rs11658839	M	68348654	rs11658839	A	C	0.3293	0.0071	0.0018	4.9e-05	787269	68348654	70352513	17	70352513	17	70352513	*	M	0.851485	3.94444
chr17:70355117:T:C	T	C	0.4921	0.0265	0.4342	0.5482	-0.0037	0.0096	0.6984	0	10	11	0.5304	440683	39106	401577	chr17	70355117	17	17	70355117	70355117	1	1	0.4921	433720	0.114	17	70355117	*	rs3915641	Y	68351258	rs3915641	T	C	0.497	-0.0078	0.0016	1.9e-06	785411	68351258	70355117	17	70355117	17	70355117	*	Y	-0.385417	-4.875
chr17:70355433:A:G	A	G	0.6698	0.0057	0.6492	0.6912	-0.008	0.0101	0.4282	26.9	15.05	11	0.1802	440683	39106	401577	chr17	70355433	17	17	70355433	70355433	1	1	0.3302	291027	0.042	17	70355433	*	rs9911531	R	68351574	rs9911531	A	G	0.6705	-0.0071	0.0018	5.5e-05	789773	68351574	70355433	17	70355433	17	70355433	*	R	-0.792079	-3.94444
chr17:70365953:T:C	T	C	0.4393	0.0309	0.3751	0.5412	0.0004	0.0096	0.9694	0	8.647	11	0.6544	440683	39106	401577	chr17	70365953	17	17	70365953	70365953	1	1	0.4393	387184	0.1661	17	70365953	*	rs3848453	Y	68362094	rs3848453	T	C	0.4224	0.0083	0.0017	6.1e-07	788713	68362094	70365953	17	70365953	17	70365953	*	Y	0.0416667	4.88235
chr17:70380682:C:T	T	C	0.6715	0.0093	0.6044	0.6973	-0.0066	0.0102	0.5159	37.1	17.499	11	0.09397	440683	39106	401577	chr17	70380682	17	17	70380682	70380682	1	1	0.3285	289529	0.0929	17	70380682	*	rs12451295	Y	68376823	rs12451295	T	C	0.6759	-0.007	0.0018	5.8e-05	792734	68376823	70380682	17	70380682	17	70380682	*	Y	-0.647059	-3.88889
chr17:70385414:A:G	A	G	0.3269	0.01	0.3027	0.3962	0.0068	0.0101	0.5	37.4	17.564	11	0.09227	440683	39106	401577	chr17	70385414	17	17	70385414	70385414	1	1	0.3269	288119	0.0935	17	70385414	*	rs6501388	R	68381555	rs6501388	A	G	0.3248	0.0071	0.0018	5.5e-05	792023	68381555	70385414	17	70385414	17	70385414	*	R	0.673267	3.94444
chr17:70399078:G:A	A	G	0.2507	0.0077	0.2361	0.2763	0.0039	0.011	0.7239	45.9	20.329	11	0.04102	440683	39106	401577	chr17	70399078	17	17	70399078	70399078	1	1	0.2507	220958	0.0402	17	70399078	*	rs1860454	R	68395219	rs1860454	A	G	0.2466	0.0081	0.002	5e-05	692414	68395219	70399078	17	70399078	17	70399078	*	R	0.354545	4.05
chr17:70406422:G:C	C	G	0.2524	0.0105	0.234	0.2842	0.0055	0.011	0.6175	52.5	23.163	11	0.01677	440683	39106	401577	chr17	70406422	17	17	70406422	70406422	1	1	0.2524	222457	0.0502	17	70406422	*	rs16975741	S	68402563	rs16975741	C	G	0.2472	0.0079	0.0021	0.00016	577333	68402563	70406422	17	70406422	17	70406422	*	S	0.5	3.7619
chr17:70408487:A:G	A	G	0.7469	0.0105	0.7147	0.7654	-0.0055	0.011	0.6149	52.5	23.165	11	0.01675	440683	39106	401577	chr17	70408487	17	17	70408487	70408487	1	1	0.2531	223074	0.0507	17	70408487	*	rs16975742	R	68404628	rs16975742	A	G	0.7528	-0.0079	0.002	7.2e-05	686916	68404628	70408487	17	70408487	17	70408487	*	R	-0.5	-3.95
chr17:70423246:G:C	C	G	0.53	0.0276	0.4646	0.583	0.0087	0.0096	0.3644	9.6	12.163	11	0.3515	440683	39106	401577	chr17	70423246	17	17	70423246	70423246	1	1	0.47	414242	0.1184	17	70423246	*	rs9890689	S	68419387	rs9890689	C	G	0.5188	0.0067	0.0017	0.00012	680720	68419387	70423246	17	70423246	17	70423246	*	S	0.90625	3.94118
chr17:70425662:T:C	T	C	0.47	0.0275	0.4171	0.5355	-0.0091	0.0096	0.3438	9.6	12.162	11	0.3516	440683	39106	401577	chr17	70425662	17	17	70425662	70425662	1	1	0.47	414242	0.1184	17	70425662	*	rs1396517	Y	68421803	rs1396517	T	C	0.4778	-0.0065	0.0016	6.4e-05	790425	68421803	70425662	17	70425662	17	70425662	*	Y	-0.947917	-4.0625
chr17:70434852:G:C	C	G	0.5318	0.0276	0.4659	0.5844	0.0097	0.0096	0.3123	18	13.408	11	0.2675	440683	39106	401577	chr17	70434852	17	17	70434852	70434852	1	1	0.4682	412656	0.1185	17	70434852	*	rs1396515	S	68430993	rs1396515	C	G	0.5234	0.0067	0.0016	4.2e-05	785777	68430993	70434852	17	70434852	17	70434852	*	S	1.01042	4.1875
chr17:70434885:C:T	T	C	0.5326	0.0277	0.4659	0.5844	0.0095	0.0096	0.3247	17.4	13.312	11	0.2735	440683	39106	401577	chr17	70434885	17	17	70434885	70434885	1	1	0.4674	411950	0.1185	17	70434885	*	rs1396514	Y	68431026	rs1396514	T	C	0.5234	0.0067	0.0016	3.5e-05	791737	68431026	70434885	17	70434885	17	70434885	*	Y	0.989583	4.1875
chr17:70435981:A:C	A	C	0.4679	0.0276	0.4153	0.5342	-0.0094	0.0096	0.3265	17.8	13.38	11	0.2692	440683	39106	401577	chr17	70435981	17	17	70435981	70435981	1	1	0.4679	412391	0.1189	17	70435981	*	rs9897538	M	68432122	rs9897538	A	C	0.4761	-0.0068	0.0017	7.6e-05	688580	68432122	70435981	17	70435981	17	70435981	*	M	-0.979167	-4
chr17:70438059:A:G	A	G	0.468	0.0276	0.4155	0.5347	-0.0095	0.0096	0.3253	17.2	13.285	11	0.2751	440683	39106	401577	chr17	70438059	17	17	70438059	70438059	1	1	0.468	412479	0.1192	17	70438059	*	rs6501392	R	68434200	rs6501392	A	G	0.4761	-0.0068	0.0016	3.1e-05	791711	68434200	70438059	17	70438059	17	70438059	*	R	-0.989583	-4.25
chr17:70443519:A:G	A	G	0.4665	0.0271	0.4147	0.5307	-0.0096	0.0096	0.3196	9.3	12.13	11	0.3539	440683	39106	401577	chr17	70443519	17	17	70443519	70443519	1	1	0.4665	411157	0.116	17	70443519	*	rs2159437	R	68439660	rs2159437	A	G	0.4795	-0.0069	0.0017	5.9e-05	688288	68439660	70443519	17	70443519	17	70443519	*	R	-1	-4.05882
chr17:70445797:C:T	T	C	0.5319	0.0277	0.4652	0.5834	0.0085	0.0096	0.3775	14.8	12.909	11	0.2993	440683	39106	401577	chr17	70445797	17	17	70445797	70445797	1	1	0.4681	412567	0.1182	17	70445797	*	rs1120297	Y	68441938	rs1120297	T	C	0.5234	0.0069	0.0016	2.2e-05	792302	68441938	70445797	17	70445797	17	70445797	*	Y	0.885417	4.3125
chr17:70450720:C:G	C	G	0.4685	0.028	0.4153	0.5362	-0.0105	0.0096	0.2725	15.3	12.982	11	0.2945	440683	39106	401577	chr17	70450720	17	17	70450720	70450720	1	1	0.4685	412920	0.1209	17	70450720	*	rs11654387	S	68446861	rs11654387	C	G	0.479	-0.0069	0.0017	6e-05	689351	68446861	70450720	17	70450720	17	70450720	*	S	-1.09375	-4.05882
chr17:70452588:C:A	A	C	0.5313	0.028	0.4637	0.5845	0.0109	0.0096	0.2579	16.3	13.137	11	0.2844	440683	39106	401577	chr17	70452588	17	17	70452588	70452588	1	1	0.4687	413096	0.1208	17	70452588	*	rs9912702	M	68448729	rs9912702	A	C	0.5242	0.0072	0.0017	3.1e-05	687787	68448729	70452588	17	70452588	17	70452588	*	M	1.13542	4.23529
chr17:70457204:A:G	A	G	0.4671	0.0278	0.4151	0.536	-0.0105	0.0096	0.2732	13.1	12.652	11	0.3167	440683	39106	401577	chr17	70457204	17	17	70457204	70457204	1	1	0.4671	411686	0.1209	17	70457204	*	rs8066985	R	68453345	rs8066985	A	G	0.4763	-0.0071	0.0016	1.4e-05	793718	68453345	70457204	17	70457204	17	70457204	*	R	-1.09375	-4.4375
chr17:70468676:T:A	A	T	0.5312	0.0279	0.4642	0.5844	0.0097	0.0096	0.314	16.6	13.192	11	0.281	440683	39106	401577	chr17	70468676	17	17	70468676	70468676	1	1	0.4688	413184	0.1202	17	70468676	*	rs717118	W	68464817	rs717118	A	T	0.5229	0.0065	0.0016	5.4e-05	794808	68464817	70468676	17	70468676	17	70468676	*	W	1.01042	4.0625
chr17:70470988:T:C	T	C	0.4758	0.0256	0.4281	0.5383	-0.01	0.0096	0.2979	12.1	12.511	11	0.3265	440683	39106	401577	chr17	70470988	17	17	70470988	70470988	1	1	0.4758	419354	0.1102	17	70470988	*	rs4640232	Y	68467129	rs4640232	T	C	0.4826	-0.0065	0.0016	6.1e-05	795254	68467129	70470988	17	70470988	17	70470988	*	Y	-1.04167	-4.0625
chr17:70474131:C:T	T	C	0.5308	0.0272	0.4643	0.5816	0.0099	0.0096	0.3019	12.9	12.633	11	0.318	440683	39106	401577	chr17	70474131	17	17	70474131	70474131	1	1	0.4692	413537	0.1173	17	70474131	*	rs4436818	Y	68470272	rs4436818	T	C	0.5244	0.0067	0.0017	0.00011	686046	68470272	70474131	17	70474131	17	70474131	*	Y	1.03125	3.94118
chr17:70474194:G:A	A	G	0.5241	0.0256	0.4616	0.5719	0.0098	0.0096	0.308	11.9	12.488	11	0.3281	440683	39106	401577	chr17	70474194	17	17	70474194	70474194	1	1	0.4759	419442	0.1103	17	70474194	*	rs4603601	R	68470335	rs4603601	A	G	0.5193	0.0065	0.0016	6.8e-05	795187	68470335	70474194	17	70474194	17	70474194	*	R	1.02083	4.0625
chr17:70474932:G:A	A	G	0.5209	0.0247	0.4607	0.5662	0.0102	0.0096	0.2887	2.8	11.32	11	0.4168	440683	39106	401577	chr17	70474932	17	17	70474932	70474932	1	1	0.4791	422262	0.1055	17	70474932	*	rs1605750	R	68471073	rs1605750	A	G	0.5168	0.0063	0.0017	0.00022	692493	68471073	70474932	17	70474932	17	70474932	*	R	1.0625	3.70588
chr17:70476498:A:G	A	G	0.4791	0.0244	0.4344	0.5393	-0.0101	0.0096	0.2953	5.2	11.607	11	0.3939	440683	39106	401577	chr17	70476498	17	17	70476498	70476498	1	1	0.4791	422262	0.1049	17	70476498	*	rs981106	R	68472639	rs981106	A	G	0.4835	-0.0064	0.0016	7.3e-05	794872	68472639	70476498	17	70476498	17	70476498	*	R	-1.05208	-4
chr17:70477663:G:A	A	G	0.5221	0.0251	0.4608	0.5694	0.0118	0.0096	0.22	11.5	12.433	11	0.332	440683	39106	401577	chr17	70477663	17	17	70477663	70477663	1	1	0.4779	421205	0.1086	17	70477663	*	rs9913332	R	68473804	rs9913332	A	G	0.5187	0.0064	0.0016	7e-05	794772	68473804	70477663	17	70477663	17	70477663	*	R	1.22917	4
chr17:70477792:T:C	T	C	0.477	0.0252	0.4306	0.5379	-0.011	0.0096	0.2518	9.8	12.191	11	0.3495	440683	39106	401577	chr17	70477792	17	17	70477792	70477792	1	1	0.477	420412	0.1073	17	70477792	*	rs9899840	Y	68473933	rs9899840	T	C	0.4819	-0.0063	0.0016	0.0001	794778	68473933	70477792	17	70477792	17	70477792	*	Y	-1.14583	-3.9375
chr17:70478280:T:A	A	T	0.5293	0.0268	0.4635	0.5798	0.0114	0.0096	0.2356	14.9	12.92	11	0.2986	440683	39106	401577	chr17	70478280	17	17	70478280	70478280	1	1	0.4707	414859	0.1163	17	70478280	*	rs8070093	W	68474421	rs8070093	A	T	0.5234	0.0068	0.0017	7.5e-05	690274	68474421	70478280	17	70478280	17	70478280	*	W	1.1875	4
chr17:70478475:G:T	T	G	0.5214	0.025	0.4605	0.5689	0.0113	0.0096	0.2398	6.6	11.776	11	0.3807	440683	39106	401577	chr17	70478475	17	17	70478475	70478475	1	1	0.4786	421822	0.1084	17	70478475	*	rs12103465	K	68474616	rs12103465	T	G	0.517	0.0068	0.0017	7.3e-05	690306	68474616	70478475	17	70478475	17	70478475	*	K	1.17708	4
chr17:70479004:A:G	A	G	0.4776	0.0252	0.43	0.5392	-0.0114	0.0096	0.2338	12	12.501	11	0.3272	440683	39106	401577	chr17	70479004	17	17	70479004	70479004	1	1	0.4776	420940	0.1092	17	70479004	*	rs1605749	R	68475145	rs1605749	A	G	0.4821	-0.0066	0.0016	4.4e-05	793349	68475145	70479004	17	70479004	17	70479004	*	R	-1.1875	-4.125
chr17:70480288:C:G	C	G	0.4775	0.025	0.4304	0.5386	-0.0116	0.0096	0.2262	5.9	11.687	11	0.3876	440683	39106	401577	chr17	70480288	17	17	70480288	70480288	1	1	0.4775	420852	0.1082	17	70480288	*	rs1588278	S	68476429	rs1588278	C	G	0.4837	-0.0067	0.0017	0.00011	688904	68476429	70480288	17	70480288	17	70480288	*	S	-1.20833	-3.94118
chr17:70489547:G:A	A	G	0.538	0.0263	0.4738	0.5862	0.0138	0.0096	0.1537	27.9	15.248	11	0.1714	440683	39106	401577	chr17	70489547	17	17	70489547	70489547	1	1	0.462	407191	0.1124	17	70489547	*	rs9302917	R	68485688	rs9302917	A	G	0.5359	0.0058	0.0016	0.00035	794851	68485688	70489547	17	70489547	17	70489547	*	R	1.4375	3.625
chr17:70496777:A:G	A	G	0.4627	0.026	0.4142	0.5275	-0.015	0.0097	0.1211	27.3	15.139	11	0.1762	440683	39106	401577	chr17	70496777	17	17	70496777	70496777	1	1	0.4627	407808	0.1133	17	70496777	*	rs8072275	R	68492918	rs8072275	A	G	0.4638	-0.0059	0.0016	0.0003	794890	68492918	70496777	17	70496777	17	70496777	*	R	-1.54639	-3.6875
chr17:70499779:C:A	A	C	0.5381	0.0265	0.4724	0.5862	0.0145	0.0096	0.1334	23.9	14.459	11	0.2086	440683	39106	401577	chr17	70499779	17	17	70499779	70499779	1	1	0.4619	407103	0.1138	17	70499779	*	rs9899335	M	68495920	rs9899335	A	C	0.5362	0.0059	0.0016	0.0003	792760	68495920	70499779	17	70499779	17	70499779	*	M	1.51042	3.6875
chr17:70513727:G:A	A	G	0.5337	0.0252	0.47	0.5803	0.0117	0.0097	0.2277	22.8	14.241	11	0.2199	440683	39106	401577	chr17	70513727	17	17	70513727	70513727	1	1	0.4663	410981	0.1103	17	70513727	*	rs4793394	R	68509868	rs4793394	A	G	0.532	0.0058	0.0016	0.00046	792937	68509868	70513727	17	70513727	17	70513727	*	R	1.20619	3.625
chr17:70513807:T:C	T	C	0.4664	0.0251	0.42	0.53	-0.012	0.0097	0.217	22.9	14.26	11	0.219	440683	39106	401577	chr17	70513807	17	17	70513807	70513807	1	1	0.4664	411069	0.11	17	70513807	*	rs4793395	Y	68509948	rs4793395	T	C	0.4719	-0.0057	0.0016	0.00049	790808	68509948	70513807	17	70513807	17	70513807	*	Y	-1.23711	-3.5625
chr17:70515004:G:A	A	G	0.5336	0.0251	0.4701	0.5799	0.012	0.0097	0.2166	21.9	14.091	11	0.228	440683	39106	401577	chr17	70515004	17	17	70515004	70515004	1	1	0.4664	411069	0.1098	17	70515004	*	rs9894256	R	68511145	rs9894256	A	G	0.532	0.0057	0.0016	0.00047	792694	68511145	70515004	17	70515004	17	70515004	*	R	1.23711	3.5625
chr17:70622474:C:T	T	C	0.0811	0.0033	0.0719	0.0867	0.0185	0.0174	0.2879	0	3.481	11	0.9827	440683	39106	401577	chr17	70622474	17	17	70622474	70622474	1	1	0.0811	71478.8	0.0148	17	70622474	*	rs9907685	Y	68618615	rs9907685	T	C	0.08448	0.0113	0.0032	0.00046	691894	68618615	70622474	17	70622474	17	70622474	*	Y	1.06322	3.53125
chr17:71809190:G:A	A	G	0.7691	0.0255	0.6852	0.8207	0.0114	0.0116	0.3283	27.9	15.267	11	0.1706	440683	39106	401577	chr17	71809190	17	17	71809190	71809190	1	1	0.2309	203507	0.1355	17	71809190	*	rs2341340	R	69805331	rs2341340	A	G	0.7613	0.0083	0.0021	8.9e-05	680804	69805331	71809190	17	71809190	17	71809190	*	R	0.982759	3.95238
chr17:71809922:A:C	A	C	0.2568	0.0208	0.22	0.3309	-0.0021	0.0111	0.8468	1.8	11.207	11	0.4261	440683	39106	401577	chr17	71809922	17	17	71809922	71809922	1	1	0.2568	226335	0.1109	17	71809922	*	rs2529382	M	69806063	rs2529382	A	C	0.2556	-0.0079	0.002	8.2e-05	690120	69806063	71809922	17	71809922	17	71809922	*	M	-0.189189	-3.95
chr17:71814866:G:A	A	G	0.0756	0.0103	0.0544	0.099	0.0092	0.0182	0.6126	0	7.359	11	0.7693	440683	39106	401577	chr17	71814866	17	17	71814866	71814866	1	1	0.0756	66631.3	0.0446	17	71814866	*	rs16976918	R	69811007	rs16976918	A	G	0.07951	0.0112	0.0031	0.00036	689941	69811007	71814866	17	71814866	17	71814866	*	R	0.505495	3.6129
chr17:71815347:G:T	T	G	0.0755	0.0103	0.0539	0.0991	0.0086	0.0182	0.6366	0	7.268	11	0.777	440683	39106	401577	chr17	71815347	17	17	71815347	71815347	1	1	0.0755	66543.1	0.0452	17	71815347	*	rs2190470	K	69811488	rs2190470	T	G	0.07875	0.0114	0.0031	0.0003	690111	69811488	71815347	17	71815347	17	71815347	*	K	0.472527	3.67742
chr17:71815430:A:G	A	G	0.2502	0.0219	0.2105	0.3303	-0.0022	0.011	0.8381	3.3	11.375	11	0.4124	440683	39106	401577	chr17	71815430	17	17	71815430	71815430	1	1	0.2502	220518	0.1198	17	71815430	*	rs2529379	R	69811571	rs2529379	A	G	0.2553	-0.0076	0.002	0.00016	692522	69811571	71815430	17	71815430	17	71815430	*	R	-0.2	-3.8
chr17:71818370:A:G	A	G	0.9241	0.0102	0.9009	0.9454	-0.0093	0.0181	0.608	0	7.106	11	0.7904	440683	39106	401577	chr17	71818370	17	17	71818370	71818370	1	1	0.0759	66895.7	0.0445	17	71818370	*	rs12453745	R	69814511	rs12453745	A	G	0.92119	-0.0112	0.0031	0.00039	690025	69814511	71818370	17	71818370	17	71818370	*	R	-0.513812	-3.6129
chr17:71819765:A:G	A	G	0.9241	0.0103	0.9005	0.9451	-0.0098	0.0181	0.5908	0	7.245	11	0.7789	440683	39106	401577	chr17	71819765	17	17	71819765	71819765	1	1	0.0759	66895.7	0.0446	17	71819765	*	rs7212843	R	69815906	rs7212843	A	G	0.92095	-0.0112	0.0031	0.00038	690011	69815906	71819765	17	71819765	17	71819765	*	R	-0.541436	-3.6129
chr17:71822130:A:G	A	G	0.9245	0.0103	0.9009	0.9461	-0.0088	0.0182	0.6283	0	7.373	11	0.7681	440683	39106	401577	chr17	71822130	17	17	71822130	71822130	1	1	0.0755	66543.1	0.0452	17	71822130	*	rs2190468	R	69818271	rs2190468	A	G	0.9213	-0.0113	0.0031	0.00034	690066	69818271	71822130	17	71822130	17	71822130	*	R	-0.483516	-3.64516
chr17:71842045:G:A	A	G	0.2483	0.0202	0.1999	0.2837	-0.0021	0.011	0.8503	0.7	11.079	11	0.4367	440683	39106	401577	chr17	71842045	17	17	71842045	71842045	1	1	0.2483	218843	0.0838	17	71842045	*	rs12938654	R	69838186	rs12938654	A	G	0.2591	-0.0081	0.002	6.8e-05	680989	69838186	71842045	17	71842045	17	71842045	*	R	-0.190909	-4.05
chr17:71852413:T:G	T	G	0.7442	0.021	0.7037	0.796	0.0018	0.011	0.8716	0	10.912	11	0.4507	440683	39106	401577	chr17	71852413	17	17	71852413	71852413	1	1	0.2558	225453	0.0923	17	71852413	*	rs17698425	K	69848554	rs17698425	T	G	0.7364	0.0083	0.002	4.2e-05	683428	69848554	71852413	17	71852413	17	71852413	*	K	0.163636	4.15
chr17:71865235:G:A	A	G	0.2311	0.0161	0.1887	0.2748	-0.0109	0.0114	0.3367	0	10.724	11	0.4667	440683	39106	401577	chr17	71865235	17	17	71865235	71865235	1	1	0.2311	203684	0.0861	17	71865235	*	rs2058010	R	69861376	rs2058010	A	G	0.2344	-0.0092	0.0021	8.5e-06	688862	69861376	71865235	17	71865235	17	71865235	*	R	-0.95614	-4.38095
chr17:71878259:T:C	T	C	0.7647	0.0158	0.7185	0.8031	0.01	0.0112	0.3717	0	10.198	11	0.5126	440683	39106	401577	chr17	71878259	17	17	71878259	71878259	1	1	0.2353	207385	0.0846	17	71878259	*	rs9891805	Y	69874400	rs9891805	T	C	0.76	0.0095	0.0021	3.9e-06	683577	69874400	71878259	17	71878259	17	71878259	*	Y	0.892857	4.52381
chr17:71886354:G:A	A	G	0.2333	0.017	0.1898	0.2802	-0.0099	0.0112	0.3768	0	10.963	11	0.4464	440683	39106	401577	chr17	71886354	17	17	71886354	71886354	1	1	0.2333	205623	0.0904	17	71886354	*	rs16976977	R	69882495	rs16976977	A	G	0.2382	-0.0093	0.0021	5.8e-06	690172	69882495	71886354	17	71886354	17	71886354	*	R	-0.883929	-4.42857
chr17:71888888:C:T	T	C	0.233	0.0165	0.1899	0.2799	-0.0094	0.0113	0.4019	0	10.737	11	0.4656	440683	39106	401577	chr17	71888888	17	17	71888888	71888888	1	1	0.233	205358	0.09	17	71888888	*	rs9901105	H	69885029	rs9901105	T	C	0.2382	-0.0094	0.0021	4.5e-06	690579	69885029	71888888	17	71888888	17	71888888	*	H	-0.831858	-4.47619
chr17:71903193:G:A	A	G	0.2961	0.0124	0.2524	0.3307	-0.0108	0.0104	0.2991	10.5	12.288	11	0.3424	440683	39106	401577	chr17	71903193	17	17	71903193	71903193	1	1	0.2961	260972	0.0783	17	71903193	*	rs7211707	R	69899334	rs7211707	A	G	0.3062	-0.0079	0.0019	3e-05	687092	69899334	71903193	17	71903193	17	71903193	*	R	-1.03846	-4.15789
chr17:71907692:A:G	A	G	0.768	0.0172	0.7198	0.8134	0.0095	0.0113	0.4022	0	10.05	11	0.5259	440683	39106	401577	chr17	71907692	17	17	71907692	71907692	1	1	0.232	204477	0.0936	17	71907692	*	rs1990186	R	69903833	rs1990186	A	G	0.7613	0.0093	0.0021	7.4e-06	687145	69903833	71907692	17	71907692	17	71907692	*	R	0.840708	4.42857
chr17:71915441:C:T	T	C	0.2057	0.0162	0.1653	0.258	-0.0103	0.0118	0.3827	29	15.492	11	0.1611	440683	39106	401577	chr17	71915441	17	17	71915441	71915441	1	1	0.2057	181297	0.0927	17	71915441	*	rs12951391	Y	69911582	rs12951391	T	C	0.2115	-0.0086	0.0022	7.8e-05	686969	69911582	71915441	17	71915441	17	71915441	*	Y	-0.872881	-3.90909
chr17:71917221:G:C	C	G	0.2669	0.0126	0.228	0.3081	-0.0121	0.0107	0.2613	20.1	13.774	11	0.2457	440683	39106	401577	chr17	71917221	17	17	71917221	71917221	1	1	0.2669	235237	0.0801	17	71917221	*	rs8070190	V	69913362	rs8070190	C	G	0.2763	-0.0073	0.002	0.0002	687000	69913362	71917221	17	71917221	17	71917221	*	V	-1.13084	-3.65
chr17:71919192:T:C	T	C	0.7331	0.0126	0.6917	0.7718	0.0116	0.0107	0.2795	21.7	14.055	11	0.2299	440683	39106	401577	chr17	71919192	17	17	71919192	71919192	1	1	0.2669	235237	0.0801	17	71919192	*	rs16977002	Y	69915333	rs16977002	T	C	0.7237	0.0073	0.002	0.00021	686900	69915333	71919192	17	71919192	17	71919192	*	Y	1.08411	3.65
chr17:71919491:T:C	T	C	0.7939	0.0158	0.7422	0.8337	0.0095	0.0118	0.4188	26.3	14.918	11	0.1863	440683	39106	401577	chr17	71919491	17	17	71919491	71919491	1	1	0.2061	181650	0.0915	17	71919491	*	rs2341313	Y	69915632	rs2341313	T	C	0.7883	0.0086	0.0022	8.1e-05	687174	69915632	71919491	17	71919491	17	71919491	*	Y	0.805085	3.90909
chr17:71920339:T:C	T	C	0.7331	0.0127	0.6914	0.772	0.0116	0.0107	0.2782	21.4	13.999	11	0.233	440683	39106	401577	chr17	71920339	17	17	71920339	71920339	1	1	0.2669	235237	0.0806	17	71920339	*	rs16977008	Y	69916480	rs16977008	T	C	0.7238	0.0073	0.002	0.0002	687003	69916480	71920339	17	71920339	17	71920339	*	Y	1.08411	3.65
chr17:71920750:G:A	A	G	0.2062	0.0159	0.1666	0.2578	-0.0097	0.0118	0.4124	26.6	14.987	11	0.1831	440683	39106	401577	chr17	71920750	17	17	71920750	71920750	1	1	0.2062	181738	0.0912	17	71920750	*	rs16977012	R	69916891	rs16977012	A	G	0.2116	-0.0086	0.0022	7.5e-05	687382	69916891	71920750	17	71920750	17	71920750	*	R	-0.822034	-3.90909
chr17:71921679:C:T	T	C	0.2054	0.0163	0.1636	0.2575	-0.0101	0.0118	0.3934	26.2	14.905	11	0.1869	440683	39106	401577	chr17	71921679	17	17	71921679	71921679	1	1	0.2054	181033	0.0939	17	71921679	*	rs12941303	Y	69917820	rs12941303	T	C	0.2111	-0.0089	0.0022	5.5e-05	687159	69917820	71921679	17	71921679	17	71921679	*	Y	-0.855932	-4.04545
chr17:71921776:C:A	A	C	0.2669	0.0127	0.2281	0.3086	-0.0114	0.0107	0.2874	21.5	14.021	11	0.2318	440683	39106	401577	chr17	71921776	17	17	71921776	71921776	1	1	0.2669	235237	0.0805	17	71921776	*	rs4793389	M	69917917	rs4793389	A	C	0.2762	-0.0073	0.002	0.00019	686931	69917917	71921776	17	71921776	17	71921776	*	M	-1.06542	-3.65
chr17:71925130:T:C	T	C	0.7317	0.0129	0.6893	0.7707	0.0117	0.0107	0.274	25.3	14.73	11	0.1952	440683	39106	401577	chr17	71925130	17	17	71925130	71925130	1	1	0.2683	236470	0.0814	17	71925130	*	rs7214306	Y	69921271	rs7214306	T	C	0.7235	0.0072	0.002	0.00024	686457	69921271	71925130	17	71925130	17	71925130	*	Y	1.09346	3.6
chr17:71926542:G:A	A	G	0.2559	0.0158	0.2106	0.2996	-0.0116	0.0109	0.287	29	15.488	11	0.1612	440683	39106	401577	chr17	71926542	17	17	71926542	71926542	1	1	0.2559	225542	0.089	17	71926542	*	rs2880010	R	69922683	rs2880010	A	G	0.2671	-0.0073	0.002	0.00023	685751	69922683	71926542	17	71926542	17	71926542	*	R	-1.06422	-3.65
chr17:71927214:C:T	T	C	0.2559	0.0158	0.214	0.2996	-0.0116	0.0109	0.2856	29.5	15.596	11	0.1568	440683	39106	401577	chr17	71927214	17	17	71927214	71927214	1	1	0.2559	225542	0.0856	17	71927214	*	rs10083886	Y	69923355	rs10083886	T	C	0.2671	-0.0073	0.002	0.00023	685740	69923355	71927214	17	71927214	17	71927214	*	Y	-1.06422	-3.65
chr17:71933547:G:A	A	G	0.2548	0.0157	0.2098	0.2992	-0.0118	0.0109	0.2814	32.1	16.201	11	0.1338	440683	39106	401577	chr17	71933547	17	17	71933547	71933547	1	1	0.2548	224572	0.0894	17	71933547	*	rs12952877	R	69929688	rs12952877	A	G	0.2663	-0.0071	0.002	0.0004	685515	69929688	71933547	17	71933547	17	71933547	*	R	-1.08257	-3.55
chr17:72022770:T:G	T	G	0.8487	0.0173	0.8139	0.8762	-0.0107	0.0133	0.4243	13.1	12.658	11	0.3163	440683	39106	401577	chr17	72022770	17	17	72022770	72022770	1	1	0.1513	133351	0.0623	17	72022770	*	rs3803833	K	70018911	rs3803833	T	G	0.8334	-0.0085	0.0023	0.00023	690578	70018911	72022770	17	72022770	17	72022770	*	K	-0.804511	-3.69565
chr17:72025998:G:C	C	G	0.1462	0.0163	0.1217	0.1824	0.0063	0.0136	0.6398	0	10.189	11	0.5135	440683	39106	401577	chr17	72025998	17	17	72025998	72025998	1	1	0.1462	128856	0.0607	17	72025998	*	rs17767834	S	70022139	rs17767834	C	G	0.1611	0.0096	0.0023	3.8e-05	691039	70022139	72025998	17	72025998	17	72025998	*	S	0.463235	4.17391
chr17:72039973:G:C	C	G	0.3371	0.0249	0.2881	0.3865	0.0072	0.0102	0.4779	0	9.476	11	0.5781	440683	39106	401577	chr17	72039973	17	17	72039973	72039973	1	1	0.3371	297108	0.0984	17	72039973	*	rs759494	S	70036114	rs759494	C	G	0.3251	-0.0072	0.0019	0.00012	687087	70036114	72039973	17	72039973	17	72039973	*	S	0.705882	-3.78947
chr17:72040244:A:T	A	T	0.7094	0.0145	0.6813	0.7435	-0.0049	0.0106	0.6418	0	7.391	11	0.7666	440683	39106	401577	chr17	72040244	17	17	72040244	72040244	1	1	0.2906	256125	0.0622	17	72040244	*	rs882627	W	70036385	rs882627	A	T	0.7167	0.0069	0.0019	0.00032	687419	70036385	72040244	17	72040244	17	72040244	*	W	-0.462264	3.63158
chr17:72042084:C:A	A	C	0.2236	0.0257	0.182	0.2609	-0.0013	0.0115	0.9127	0	7.406	11	0.7653	440683	39106	401577	chr17	72042084	17	17	72042084	72042084	1	1	0.2236	197073	0.0789	17	72042084	*	rs17767906	M	70038225	rs17767906	A	C	0.2498	0.0085	0.002	1.6e-05	688558	70038225	72042084	17	72042084	17	72042084	*	M	-0.113043	4.25
chr17:72043294:C:G	C	G	0.7101	0.0138	0.6841	0.7507	-0.0061	0.0106	0.5635	0	7.644	11	0.7448	440683	39106	401577	chr17	72043294	17	17	72043294	72043294	1	1	0.2899	255508	0.0666	17	72043294	*	rs11870251	S	70039435	rs11870251	C	G	0.7121	0.0068	0.0019	0.00042	688415	70039435	72043294	17	72043294	17	72043294	*	S	-0.575472	3.57895
chr17:72044406:G:T	T	G	0.3391	0.0255	0.2909	0.3904	0.0074	0.0101	0.4634	0	8.489	11	0.669	440683	39106	401577	chr17	72044406	17	17	72044406	72044406	1	1	0.3391	298871	0.0995	17	72044406	*	rs2058742	D	70040547	rs2058742	T	G	0.3276	-0.0072	0.0019	9.7e-05	688051	70040547	72044406	17	72044406	17	72044406	*	D	0.732673	-3.78947
chr17:72044491:A:G	A	G	0.6597	0.0253	0.6083	0.7069	-0.0066	0.0101	0.5129	0	8.988	11	0.623	440683	39106	401577	chr17	72044491	17	17	72044491	72044491	1	1	0.3403	299929	0.0986	17	72044491	*	rs2058741	D	70040632	rs2058741	A	G	0.6714	0.0073	0.0019	7.7e-05	687850	70040632	72044491	17	72044491	17	72044491	*	D	-0.653465	3.84211
chr17:72046913:A:C	A	C	0.7064	0.0171	0.6742	0.7342	-0.0014	0.0106	0.8968	0	8.369	11	0.6799	440683	39106	401577	chr17	72046913	17	17	72046913	72046913	1	1	0.2936	258769	0.06	17	72046913	*	rs1861495	M	70043054	rs1861495	A	C	0.6953	-0.007	0.0018	6.9e-05	790311	70043054	72046913	17	72046913	17	72046913	*	M	-0.132075	-3.88889
chr17:72047202:C:G	C	G	0.7019	0.0139	0.6747	0.7401	-0.003	0.0106	0.7744	0	5.976	11	0.875	440683	39106	401577	chr17	72047202	17	17	72047202	72047202	1	1	0.2981	262735	0.0654	17	72047202	*	rs17767918	S	70043343	rs17767918	C	G	0.7036	0.0068	0.0019	0.00041	684810	70043343	72047202	17	72047202	17	72047202	*	S	-0.283019	3.57895
chr17:72050048:T:C	T	C	0.6977	0.0139	0.6706	0.7373	-0.004	0.0106	0.7028	0	5.991	11	0.874	440683	39106	401577	chr17	72050048	17	17	72050048	72050048	1	1	0.3023	266437	0.0667	17	72050048	*	rs12952286	Y	70046189	rs12952286	T	C	0.6984	0.007	0.0019	0.00023	682082	70046189	72050048	17	72050048	17	72050048	*	Y	-0.377358	3.68421
chr17:72051247:T:A	A	T	0.3112	0.0162	0.2808	0.3443	0.0005	0.0105	0.9595	0	7.419	11	0.7642	440683	39106	401577	chr17	72051247	17	17	72051247	72051247	1	1	0.3112	274281	0.0635	17	72051247	*	rs7219699	W	70047388	rs7219699	A	T	0.314	0.0067	0.0019	0.00034	681014	70047388	72051247	17	72051247	17	72051247	*	W	0.047619	3.52632
chr17:72051884:T:C	T	C	0.7205	0.0198	0.6863	0.7453	0.0046	0.0108	0.6722	0	8.421	11	0.6751	440683	39106	401577	chr17	72051884	17	17	72051884	72051884	1	1	0.2795	246342	0.059	17	72051884	*	rs11077594	Y	70048025	rs11077594	T	C	0.7028	-0.007	0.0019	0.00025	682920	70048025	72051884	17	72051884	17	72051884	*	Y	0.425926	-3.68421
chr17:72055825:G:A	A	G	0.2312	0.0292	0.1799	0.2718	0.0043	0.0115	0.7101	0	9.542	11	0.572	440683	39106	401577	chr17	72055825	17	17	72055825	72055825	1	1	0.2312	203772	0.0919	17	72055825	*	rs10432002	R	70051966	rs10432002	A	G	0.2573	0.0078	0.002	7.8e-05	679496	70051966	72055825	17	72055825	17	72055825	*	R	0.373913	3.9
chr17:72056886:T:C	T	C	0.7378	0.0199	0.7073	0.7647	-0.0075	0.011	0.4961	3.7	11.417	11	0.409	440683	39106	401577	chr17	72056886	17	17	72056886	72056886	1	1	0.2622	231094	0.0574	17	72056886	*	rs9652810	Y	70053027	rs9652810	T	C	0.7205	-0.0068	0.0019	0.00041	677166	70053027	72056886	17	72056886	17	72056886	*	Y	-0.681818	-3.57895
chr17:72706932:G:A	A	G	0.2905	0.0037	0.2689	0.3073	-0.0031	0.0106	0.7713	0	10.118	11	0.5198	440683	39106	401577	chr17	72706932	17	17	72706932	72706932	1	1	0.2905	256037	0.0384	17	72706932	*	rs2714023	R	70703071	rs2714023	A	G	0.2905	0.0078	0.002	8.7e-05	664966	70703071	72706932	17	72706932	17	72706932	*	R	-0.292453	3.9
chr17:72725568:A:G	A	G	0.5278	0.011	0.5103	0.5899	0.0191	0.0096	0.04593	19.4	13.641	11	0.2535	440683	39106	401577	chr17	72725568	17	17	72725568	72725568	1	1	0.4722	416181	0.0796	17	72725568	*	rs8071840	R	70721707	rs8071840	A	G	0.5307	-0.0086	0.0018	1.1e-06	678950	70721707	72725568	17	72725568	17	72725568	*	R	1.98958	-4.77778
chr17:72725643:C:A	A	C	0.4662	0.0119	0.4067	0.4889	-0.02	0.0096	0.0385	19.9	13.738	11	0.2478	440683	39106	401577	chr17	72725643	17	17	72725643	72725643	1	1	0.4662	410893	0.0822	17	72725643	*	rs1864685	M	70721782	rs1864685	A	C	0.4652	0.0079	0.0018	8.8e-06	669813	70721782	72725643	17	72725643	17	72725643	*	M	-2.08333	4.38889
chr17:72737448:A:C	A	C	0.5383	0.0126	0.508	0.6005	0.0187	0.0097	0.05307	15	12.939	11	0.2973	440683	39106	401577	chr17	72737448	17	17	72737448	72737448	1	1	0.4617	406927	0.0925	17	72737448	*	rs4793481	M	70733587	rs4793481	A	C	0.5415	-0.0075	0.0018	1.9e-05	687390	70733587	72737448	17	72737448	17	72737448	*	M	1.92784	-4.16667
chr17:72739086:G:T	T	G	0.4056	0.0112	0.3505	0.4372	-0.0135	0.0099	0.1729	0	10.643	11	0.4736	440683	39106	401577	chr17	72739086	17	17	72739086	72739086	1	1	0.4056	357482	0.0867	17	72739086	*	rs9944510	K	70735225	rs9944510	T	G	0.4032	0.0081	0.0018	7.9e-06	677718	70735225	72739086	17	72739086	17	72739086	*	K	-1.36364	4.5
chr17:72748536:C:G	C	G	0.4417	0.0131	0.4024	0.5114	0.0192	0.0097	0.04873	7.7	11.918	11	0.3698	440683	39106	401577	chr17	72748536	17	17	72748536	72748536	1	1	0.4417	389299	0.109	17	72748536	*	rs11077630	S	70744675	rs11077630	C	G	0.4287	-0.0062	0.0018	0.00049	681871	70744675	72748536	17	72748536	17	72748536	*	S	1.97938	-3.44444
chr17:73126924:A:G	A	G	0.6194	0.006	0.6119	0.6784	-0.0131	0.0102	0.1987	0	9.926	11	0.5371	440683	39106	401577	chr17	73126924	17	17	73126924	73126924	1	1	0.3806	335448	0.0665	17	73126924	*	rs7216472	R	71123063	rs7216472	A	G	0.6169	0.009	0.0019	1.6e-06	632838	71123063	73126924	17	73126924	17	73126924	*	R	-1.28431	4.73684
chr17:73135180:C:A	A	C	0.4671	0.0064	0.4104	0.4825	0.0086	0.0097	0.3745	0	7.32	10	0.695	434212	38741	395471	chr17	73135180	17	17	73135180	73135180	0.990666	0.984795	0.4671	405641	0.0721	17	73135180	*	rs11656149	M	71131319	rs11656149	A	C	0.4826	0.0084	0.0018	1.6e-06	687207	71131319	73135180	17	73135180	17	73135180	*	M	0.886598	4.66667
chr17:73136537:T:C	T	C	0.5286	0.0048	0.5175	0.5896	-0.008	0.0096	0.4014	0	7.302	10	0.6967	434212	38741	395471	chr17	73136537	17	17	73136537	73136537	0.990666	0.984795	0.4714	409375	0.0721	17	73136537	*	rs10153314	Y	71132676	rs10153314	T	C	0.5178	-0.0083	0.0018	2.2e-06	688943	71132676	73136537	17	73136537	17	73136537	*	Y	-0.833333	-4.61111
chr17:73137491:T:C	T	C	0.5274	0.0073	0.5126	0.5836	-0.0073	0.0097	0.4475	0	8.151	10	0.6141	434212	38741	395471	chr17	73137491	17	17	73137491	73137491	0.990666	0.984795	0.4726	410417	0.071	17	73137491	*	rs17781394	Y	71133630	rs17781394	T	C	0.5146	-0.0083	0.0018	2.5e-06	686003	71133630	73137491	17	73137491	17	73137491	*	Y	-0.752577	-4.61111
chr17:73137710:C:G	C	G	0.5328	0.0064	0.5175	0.5896	-0.0085	0.0097	0.3778	0	7.421	10	0.6851	434212	38741	395471	chr17	73137710	17	17	73137710	73137710	0.990666	0.984795	0.4672	405728	0.0721	17	73137710	*	rs12600639	S	71133849	rs12600639	C	G	0.5177	-0.0083	0.0018	2.8e-06	687609	71133849	73137710	17	73137710	17	73137710	*	S	-0.876289	-4.61111
chr17:73138140:T:C	T	C	0.5328	0.0063	0.5178	0.5904	-0.0082	0.0097	0.3968	0	7.281	10	0.6987	434212	38741	395471	chr17	73138140	17	17	73138140	73138140	0.990666	0.984795	0.4672	405728	0.0726	17	73138140	*	rs7213490	Y	71134279	rs7213490	T	C	0.5175	-0.0084	0.0018	1.8e-06	688363	71134279	73138140	17	73138140	17	73138140	*	Y	-0.845361	-4.66667
chr17:73138398:G:A	A	G	0.4672	0.0064	0.4097	0.4823	0.0083	0.0097	0.3878	0	7.249	10	0.7017	434212	38741	395471	chr17	73138398	17	17	73138398	73138398	0.990666	0.984795	0.4672	405728	0.0726	17	73138398	*	rs7207897	R	71134537	rs7207897	A	G	0.4825	0.0083	0.0018	1.9e-06	688454	71134537	73138398	17	73138398	17	73138398	*	R	0.85567	4.61111
chr17:73138650:A:G	A	G	0.5324	0.0068	0.518	0.5904	-0.0077	0.0096	0.4231	0	7.495	10	0.678	434212	38741	395471	chr17	73138650	17	17	73138650	73138650	0.990666	0.984795	0.4676	406075	0.0724	17	73138650	*	rs7210203	R	71134789	rs7210203	A	G	0.5179	-0.0082	0.0018	3.3e-06	688779	71134789	73138650	17	73138650	17	73138650	*	R	-0.802083	-4.55556
chr17:73138667:C:T	T	C	0.4799	0.0068	0.4032	0.4942	-0.0088	0.0096	0.3592	0	6.196	10	0.7986	434212	38741	395471	chr17	73138667	17	17	73138667	73138667	0.990666	0.984795	0.4799	416757	0.091	17	73138667	*	rs4969071	Y	71134806	rs4969071	T	C	0.4732	-0.0087	0.0018	7.3e-07	687352	71134806	73138667	17	73138667	17	73138667	*	Y	-0.916667	-4.83333
chr17:73139290:A:G	A	G	0.5328	0.0063	0.5176	0.5904	-0.0082	0.0097	0.397	0	7.194	10	0.7071	434212	38741	395471	chr17	73139290	17	17	73139290	73139290	0.990666	0.984795	0.4672	405728	0.0728	17	73139290	*	rs11656930	R	71135429	rs11656930	A	G	0.5183	-0.0084	0.0018	1.7e-06	688196	71135429	73139290	17	73139290	17	73139290	*	R	-0.845361	-4.66667
chr17:73139743:C:A	A	C	0.4687	0.0064	0.4094	0.4823	0.0086	0.0096	0.3742	0	6.923	10	0.7327	434212	38741	395471	chr17	73139743	17	17	73139743	73139743	0.990666	0.984795	0.4687	407030	0.0729	17	73139743	*	rs11077666	M	71135882	rs11077666	A	C	0.4815	0.0085	0.0018	1.4e-06	686937	71135882	73139743	17	73139743	17	73139743	*	M	0.895833	4.72222
chr17:73140162:G:A	A	G	0.4668	0.0062	0.4073	0.4817	0.0087	0.0097	0.3702	0	7.133	10	0.7129	434212	38741	395471	chr17	73140162	17	17	73140162	73140162	0.990666	0.984795	0.4668	405380	0.0744	17	73140162	*	rs9908871	R	71136301	rs9908871	A	G	0.4816	0.0084	0.0018	1.5e-06	686518	71136301	73140162	17	73140162	17	73140162	*	R	0.896907	4.66667
chr17:73152237:C:T	T	C	0.1691	0.0038	0.1562	0.1808	0.0162	0.0128	0.2055	0	8.949	10	0.5369	434212	38741	395471	chr17	73152237	17	17	73152237	73152237	0.990666	0.984795	0.1691	146850	0.0246	17	73152237	*	rs4387653	Y	71148376	rs4387653	T	C	0.1774	0.0087	0.0024	0.00026	674776	71148376	73152237	17	73152237	17	73152237	*	Y	1.26562	3.625
chr17:73153977:C:A	A	C	0.1693	0.0038	0.1564	0.1823	0.0152	0.0128	0.2337	0	9.368	10	0.4976	434212	38741	395471	chr17	73153977	17	17	73153977	73153977	0.990666	0.984795	0.1693	147024	0.0259	17	73153977	*	rs16977537	M	71150116	rs16977537	A	C	0.179	0.0086	0.0023	0.00021	688921	71150116	73153977	17	73153977	17	73153977	*	M	1.1875	3.73913
chr17:73283542:C:T	T	C	0.3771	0.0118	0.3311	0.3895	-0.008	0.0099	0.4169	0	9.435	11	0.5818	440683	39106	401577	chr17	73283542	17	17	73283542	73283542	1	1	0.3771	332363	0.0584	17	73283542	*	rs4641812	Y	71279681	rs4641812	T	C	0.3761	-0.0065	0.0018	0.00035	688307	71279681	73283542	17	73283542	17	73283542	*	Y	-0.808081	-3.61111
chr17:73283717:C:T	T	C	0.3754	0.0128	0.3237	0.3919	-0.0078	0.0099	0.4298	0	10.05	11	0.5259	440683	39106	401577	chr17	73283717	17	17	73283717	73283717	1	1	0.3754	330865	0.0682	17	73283717	*	rs536	Y	71279856	rs536	T	C	0.378	-0.0066	0.0018	0.00029	688202	71279856	73283717	17	73283717	17	73283717	*	Y	-0.787879	-3.66667
chr17:73284074:G:A	A	G	0.3758	0.0129	0.3238	0.3918	-0.0081	0.0099	0.4102	0	9.513	11	0.5747	440683	39106	401577	chr17	73284074	17	17	73284074	73284074	1	1	0.3758	331217	0.068	17	73284074	*	rs1071577	R	71280213	rs1071577	A	G	0.3786	-0.0065	0.0019	0.00047	624307	71280213	73284074	17	73284074	17	73284074	*	R	-0.818182	-3.42105
chr17:73284583:T:C	T	C	0.6559	0.0168	0.6213	0.6876	-0.0014	0.01	0.89	0	8.072	11	0.7069	440683	39106	401577	chr17	73284583	17	17	73284583	73284583	1	1	0.3441	303278	0.0663	17	73284583	*	rs12795	Y	71280722	rs12795	T	C	0.6587	-0.0068	0.0017	8.8e-05	775753	71280722	73284583	17	73284583	17	73284583	*	Y	-0.14	-4
chr17:73291021:G:A	A	G	0.1353	0.0077	0.1084	0.1471	0.0206	0.0142	0.146	28.9	14.063	10	0.1701	439739	38837	400902	chr17	73291021	17	17	73291021	73291021	0.993121	0.998319	0.1353	118993	0.0387	17	73291021	*	rs7359590	R	71287160	rs7359590	A	G	0.1324	0.0099	0.0026	0.00014	676656	71287160	73291021	17	73291021	17	73291021	*	R	1.4507	3.80769
chr17:73554726:T:C	T	C	0.742	0.0063	0.7253	0.7711	0.0048	0.0109	0.6594	44.4	19.775	11	0.04852	440683	39106	401577	chr17	73554726	17	17	73554726	73554726	1	1	0.258	227392	0.0458	17	73554726	*	rs9913193	Y	71550865	rs9913193	T	C	0.7428	-0.0077	0.0021	0.00018	589937	71550865	73554726	17	73554726	17	73554726	*	Y	0.440367	-3.66667
chr17:73559317:G:A	A	G	0.2905	0.0078	0.2612	0.3136	-0.0164	0.0106	0.1198	16.4	13.157	11	0.2832	440683	39106	401577	chr17	73559317	17	17	73559317	73559317	1	1	0.2905	256037	0.0524	17	73559317	*	rs8075940	R	71555456	rs8075940	A	G	0.2885	0.0068	0.002	0.00048	655184	71555456	73559317	17	73559317	17	73559317	*	R	-1.54717	3.4
chr17:73562280:G:A	A	G	0.2886	0.0065	0.2594	0.3064	-0.0175	0.0105	0.09531	23.2	14.326	11	0.2155	440683	39106	401577	chr17	73562280	17	17	73562280	73562280	1	1	0.2886	254362	0.047	17	73562280	*	rs4789155	R	71558419	rs4789155	A	G	0.2855	0.0069	0.0019	0.00034	663182	71558419	73562280	17	73562280	17	73562280	*	R	-1.66667	3.63158
chr17:73591886:A:T	A	T	0.8389	0.004	0.8317	0.8653	0.005	0.0131	0.7001	0	8.964	11	0.6252	440683	39106	401577	chr17	73591886	17	17	73591886	73591886	1	1	0.1611	141988	0.0336	17	73591886	*	rs790086	W	71588025	rs790086	A	T	0.8423	-0.0104	0.0025	2.5e-05	673113	71588025	73591886	17	73591886	17	73591886	*	W	0.381679	-4.16
chr17:73592044:C:T	T	C	0.1587	0.0037	0.1312	0.1647	-0.0071	0.0131	0.5909	0	9.52	11	0.574	440683	39106	401577	chr17	73592044	17	17	73592044	73592044	1	1	0.1587	139873	0.0335	17	73592044	*	rs790088	Y	71588183	rs790088	T	C	0.1591	0.0102	0.0025	3.9e-05	674957	71588183	73592044	17	73592044	17	73592044	*	Y	-0.541985	4.08
chr17:73743583:T:A	A	T	0.4478	0.0116	0.3773	0.4654	-0.0228	0.0099	0.02064	42.4	19.106	11	0.05922	440683	39106	401577	chr17	73743583	17	17	73743583	73743583	1	1	0.4478	394676	0.0881	17	73743583	*	rs2683182	W	71739722	rs2683182	A	T	0.4521	0.0081	0.0018	4.3e-06	676883	71739722	73743583	17	73743583	17	73743583	*	W	-2.30303	4.5
chr17:73743861:T:C	T	C	0.475	0.0125	0.4516	0.5106	0.0208	0.0097	0.03281	25.8	14.819	11	0.1909	440683	39106	401577	chr17	73743861	17	17	73743861	73743861	1	1	0.475	418649	0.059	17	73743861	*	rs2620018	Y	71740000	rs2620018	T	C	0.4636	-0.0081	0.0016	6.1e-07	791276	71740000	73743861	17	73743861	17	73743861	*	Y	2.14433	-5.0625
chr17:73744017:T:C	T	C	0.5267	0.0112	0.512	0.6023	0.022	0.0097	0.02362	36.6	17.363	11	0.09759	440683	39106	401577	chr17	73744017	17	17	73744017	73744017	1	1	0.4733	417151	0.0903	17	73744017	*	rs2620019	Y	71740156	rs2620019	T	C	0.5197	-0.0089	0.0017	2.6e-07	687495	71740156	73744017	17	73744017	17	73744017	*	Y	2.26804	-5.23529
chr17:73744144:A:G	A	G	0.5255	0.0116	0.5113	0.6024	0.0224	0.0097	0.02092	37.1	17.48	11	0.09445	440683	39106	401577	chr17	73744144	17	17	73744144	73744144	1	1	0.4745	418208	0.0911	17	73744144	*	rs2620022	D	71740283	rs2620022	A	G	0.5188	-0.0088	0.0017	3.4e-07	688418	71740283	73744144	17	73744144	17	73744144	*	D	2.30928	-5.17647
chr17:73744646:G:A	A	G	0.4447	0.0096	0.3766	0.4543	-0.0244	0.0098	0.01271	10.4	12.276	11	0.3432	440683	39106	401577	chr17	73744646	17	17	73744646	73744646	1	1	0.4447	391943	0.0777	17	73744646	*	rs2683180	R	71740785	rs2683180	A	G	0.4539	0.0093	0.0017	8.2e-08	688024	71740785	73744646	17	73744646	17	73744646	*	R	-2.4898	5.47059
chr17:73744666:C:T	T	C	0.4447	0.0096	0.3765	0.4542	-0.0243	0.0098	0.01301	9.4	12.142	11	0.3531	440683	39106	401577	chr17	73744666	17	17	73744666	73744666	1	1	0.4447	391943	0.0777	17	73744666	*	rs2620023	Y	71740805	rs2620023	T	C	0.4539	0.0093	0.0017	8.3e-08	682058	71740805	73744666	17	73744666	17	73744666	*	Y	-2.47959	5.47059
chr17:73745262:G:T	T	G	0.4326	0.0094	0.368	0.4435	-0.0244	0.0097	0.01211	7.3	11.873	11	0.3733	440683	39106	401577	chr17	73745262	17	17	73745262	73745262	1	1	0.4326	381279	0.0755	17	73745262	*	rs9891876	K	71741401	rs9891876	T	G	0.4417	0.0092	0.0017	1.3e-07	689063	71741401	73745262	17	73745262	17	73745262	*	K	-2.51546	5.41176
chr17:73745960:G:T	T	G	0.4321	0.0096	0.3647	0.4428	-0.0234	0.0097	0.01629	7.6	11.9	11	0.3712	440683	39106	401577	chr17	73745960	17	17	73745960	73745960	1	1	0.4321	380838	0.0781	17	73745960	*	rs9899033	K	71742099	rs9899033	T	G	0.442	0.0093	0.0017	1.1e-07	689358	71742099	73745960	17	73745960	17	73745960	*	K	-2.41237	5.47059
chr17:73746441:C:T	T	C	0.4333	0.0093	0.3687	0.4442	-0.0237	0.0097	0.01494	9.9	12.209	11	0.3482	440683	39106	401577	chr17	73746441	17	17	73746441	73746441	1	1	0.4333	381896	0.0755	17	73746441	*	rs2683231	B	71742580	rs2683231	T	C	0.4424	0.0093	0.0017	1e-07	689820	71742580	73746441	17	73746441	17	73746441	*	B	-2.4433	5.47059
chr17:73747657:C:T	T	C	0.4631	0.012	0.3865	0.4761	-0.0193	0.0097	0.04601	26.9	15.052	11	0.1801	440683	39106	401577	chr17	73747657	17	17	73747657	73747657	1	1	0.4631	408161	0.0896	17	73747657	*	rs2683169	Y	71743796	rs2683169	T	C	0.4689	0.0089	0.0017	2.8e-07	690453	71743796	73747657	17	73747657	17	73747657	*	Y	-1.98969	5.23529
chr17:73748194:T:C	T	C	0.5352	0.013	0.5227	0.6124	0.019	0.0096	0.04801	28.6	15.408	11	0.1646	440683	39106	401577	chr17	73748194	17	17	73748194	73748194	1	1	0.4648	409659	0.0897	17	73748194	*	rs2683167	Y	71744333	rs2683167	T	C	0.5309	-0.0089	0.0017	2.7e-07	691053	71744333	73748194	17	73748194	17	73748194	*	Y	1.97917	-5.23529
chr17:73748429:G:A	A	G	0.4622	0.0122	0.3835	0.4736	-0.0194	0.0097	0.04459	23.3	14.35	11	0.2142	440683	39106	401577	chr17	73748429	17	17	73748429	73748429	1	1	0.4622	407367	0.0901	17	73748429	*	rs2620028	R	71744568	rs2620028	A	G	0.4687	0.0089	0.0017	3e-07	690802	71744568	73748429	17	73748429	17	73748429	*	R	-2	5.23529
chr17:73749071:A:G	A	G	0.4759	0.0149	0.4504	0.5489	0.0186	0.0097	0.05491	26.1	14.885	11	0.1878	440683	39106	401577	chr17	73749071	17	17	73749071	73749071	1	1	0.4759	419442	0.0985	17	73749071	*	rs2620033	R	71745210	rs2620033	A	G	0.4618	-0.0075	0.0017	1.3e-05	690693	71745210	73749071	17	73749071	17	73749071	*	R	1.91753	-4.41176
chr17:73749837:A:G	A	G	0.5363	0.0125	0.5185	0.6121	0.0198	0.0097	0.04024	29.2	15.538	11	0.1592	440683	39106	401577	chr17	73749837	17	17	73749837	73749837	1	1	0.4637	408689	0.0936	17	73749837	*	rs2683165	R	71745976	rs2683165	A	G	0.531	-0.0088	0.0017	3.7e-07	690359	71745976	73749837	17	73749837	17	73749837	*	R	2.04124	-5.17647
chr17:73750009:G:A	A	G	0.4623	0.0122	0.3837	0.4815	-0.0196	0.0097	0.04207	23.8	14.442	11	0.2095	440683	39106	401577	chr17	73750009	17	17	73750009	73750009	1	1	0.4623	407456	0.0978	17	73750009	*	rs2620034	D	71746148	rs2620034	A	G	0.4688	0.0087	0.0017	4.2e-07	690101	71746148	73750009	17	73750009	17	73750009	*	D	-2.02062	5.11765
chr17:73750088:G:A	A	G	0.431	0.0098	0.3614	0.4386	-0.0229	0.0097	0.01816	11.3	12.406	11	0.3339	440683	39106	401577	chr17	73750088	17	17	73750088	73750088	1	1	0.431	379869	0.0772	17	73750088	*	rs2683164	R	71746227	rs2683164	A	G	0.439	0.0094	0.0017	7.9e-08	690080	71746227	73750088	17	73750088	17	73750088	*	R	-2.36082	5.52941
chr17:73750222:G:A	A	G	0.4638	0.0124	0.3879	0.4767	-0.0197	0.0096	0.04163	30.4	15.815	11	0.1481	440683	39106	401577	chr17	73750222	17	17	73750222	73750222	1	1	0.4638	408778	0.0888	17	73750222	*	rs17782705	R	71746361	rs17782705	A	G	0.467	0.0087	0.0017	4.6e-07	687546	71746361	73750222	17	73750222	17	73750222	*	R	-2.05208	5.11765
chr17:73750340:C:G	C	G	0.4754	0.0146	0.4502	0.5485	0.0185	0.0097	0.05614	29	15.5	11	0.1607	440683	39106	401577	chr17	73750340	17	17	73750340	73750340	1	1	0.4754	419001	0.0983	17	73750340	*	rs2683163	S	71746479	rs2683163	C	G	0.4626	-0.0071	0.0017	3.8e-05	687649	71746479	73750340	17	73750340	17	73750340	*	S	1.90722	-4.17647
chr17:73750369:T:C	T	C	0.4762	0.0149	0.4515	0.55	0.0186	0.0097	0.05473	24	14.473	11	0.2079	440683	39106	401577	chr17	73750369	17	17	73750369	73750369	1	1	0.4762	419706	0.0985	17	73750369	*	rs2683162	Y	71746508	rs2683162	T	C	0.4627	-0.0071	0.0017	4.2e-05	687502	71746508	73750369	17	73750369	17	73750369	*	Y	1.91753	-4.17647
chr17:73750657:A:G	A	G	0.5362	0.0125	0.5232	0.6121	0.0196	0.0096	0.04215	30.2	15.748	11	0.1507	440683	39106	401577	chr17	73750657	17	17	73750657	73750657	1	1	0.4638	408778	0.0889	17	73750657	*	rs2620035	R	71746796	rs2620035	A	G	0.531	-0.0088	0.0017	3.8e-07	686085	71746796	73750657	17	73750657	17	73750657	*	R	2.04167	-5.17647
chr17:73750956:A:T	A	T	0.5165	0.0112	0.5066	0.5981	0.0112	0.0096	0.2456	27.8	15.236	11	0.1719	440683	39106	401577	chr17	73750956	17	17	73750956	73750956	1	1	0.4835	426140	0.0915	17	73750956	*	rs2683161	W	71747095	rs2683161	A	T	0.5094	-0.0088	0.0017	3.7e-07	679785	71747095	73750956	17	73750956	17	73750956	*	W	1.16667	-5.17647
chr17:73750985:A:G	A	G	0.5151	0.0115	0.5041	0.5938	0.0114	0.0096	0.2359	33.9	16.634	11	0.1192	440683	39106	401577	chr17	73750985	17	17	73750985	73750985	1	1	0.4849	427374	0.0897	17	73750985	*	rs2683160	R	71747124	rs2683160	A	G	0.509	-0.0087	0.0017	4.4e-07	688094	71747124	73750985	17	73750985	17	73750985	*	R	1.1875	-5.11765
chr17:73751455:C:A	A	C	0.4835	0.0113	0.4019	0.4972	-0.0113	0.0096	0.2426	26.3	14.926	11	0.1859	440683	39106	401577	chr17	73751455	17	17	73751455	73751455	1	1	0.4835	426140	0.0953	17	73751455	*	rs2683157	N	71747594	rs2683157	A	C	0.4904	0.0087	0.0017	4.7e-07	687515	71747594	73751455	17	73751455	17	73751455	*	N	-1.17708	5.11765
chr17:73751471:T:C	T	C	0.5704	0.0094	0.563	0.6403	0.0224	0.0097	0.02088	6	11.701	11	0.3865	440683	39106	401577	chr17	73751471	17	17	73751471	73751471	1	1	0.4296	378635	0.0773	17	73751471	*	rs2683156	Y	71747610	rs2683156	T	C	0.5614	-0.0095	0.0017	6e-08	687775	71747610	73751471	17	73751471	17	73751471	*	Y	2.30928	-5.58824
chr17:73751872:T:C	T	C	0.5128	0.0115	0.5024	0.5984	0.0108	0.0096	0.2595	25.6	14.778	11	0.1929	440683	39106	401577	chr17	73751872	17	17	73751872	73751872	1	1	0.4872	429402	0.096	17	73751872	*	rs2683154	Y	71748011	rs2683154	T	C	0.51	-0.0085	0.0017	7.6e-07	689109	71748011	73751872	17	73751872	17	73751872	*	Y	1.125	-5
chr17:73751966:T:C	T	C	0.5146	0.0118	0.5016	0.5941	0.0116	0.0096	0.2263	31.8	16.131	11	0.1363	440683	39106	401577	chr17	73751966	17	17	73751966	73751966	1	1	0.4854	427815	0.0925	17	73751966	*	rs2683153	H	71748105	rs2683153	T	C	0.5093	-0.0087	0.0017	5.3e-07	687967	71748105	73751966	17	73751966	17	73751966	*	H	1.20833	-5.11765
chr17:73754109:G:A	A	G	0.431	0.0095	0.3611	0.4387	-0.0218	0.0097	0.02481	6.6	11.773	11	0.3809	440683	39106	401577	chr17	73754109	17	17	73754109	73754109	1	1	0.431	379869	0.0776	17	73754109	*	rs2101015	R	71750248	rs2101015	A	G	0.4387	0.0093	0.0017	8.9e-08	687953	71750248	73754109	17	73754109	17	73754109	*	R	-2.24742	5.47059
chr17:73755406:A:G	A	G	0.4528	0.01	0.4313	0.4889	0.0105	0.0097	0.2779	14.8	12.907	11	0.2995	440683	39106	401577	chr17	73755406	17	17	73755406	73755406	1	1	0.4528	399083	0.0576	17	73755406	*	rs1552010	R	71751545	rs1552010	A	G	0.4407	-0.0076	0.0016	3.2e-06	788987	71751545	73755406	17	73755406	17	73755406	*	R	1.08247	-4.75
chr17:73755517:C:T	T	C	0.4164	0.0093	0.3495	0.4237	-0.0237	0.0098	0.01511	2.9	11.325	11	0.4164	440683	39106	401577	chr17	73755517	17	17	73755517	73755517	1	1	0.4164	367001	0.0742	17	73755517	*	rs1552009	Y	71751656	rs1552009	T	C	0.428	0.0095	0.0018	5.6e-08	688867	71751656	73755517	17	73755517	17	73755517	*	Y	-2.41837	5.27778
chr17:73755517:CAGT:C	CAGT	C	0.9956	0.0008	0.994	0.9974	0.0548	0.0874	0.5306	12.1	5.689	5	0.3377	88433	34286	54147	chr17	73755517	17	17	73755517	73755517	0.876745	0.134836	0.0044	778.21	0.0034	17	73755517	*	rs1552009	Y	71751656	rs1552009	T	C	0.428	0.0095	0.0018	5.6e-08	688867	71751656	73755517	17	73755517	17	73755517	*	Y	0.627002	5.27778
chr17:73755947:T:C	T	C	0.4548	0.014	0.4314	0.5305	0.0105	0.0097	0.28	15.6	13.038	11	0.2908	440683	39106	401577	chr17	73755947	17	17	73755947	73755947	1	1	0.4548	400845	0.0991	17	73755947	*	rs2683151	Y	71752086	rs2683151	T	C	0.4408	-0.0072	0.0017	4.1e-05	687798	71752086	73755947	17	73755947	17	73755947	*	Y	1.08247	-4.23529
chr17:73757434:A:G	A	G	0.4542	0.0113	0.4323	0.4899	0.0104	0.0097	0.2843	16.9	13.238	11	0.2781	440683	39106	401577	chr17	73757434	17	17	73757434	73757434	1	1	0.4542	400316	0.0576	17	73757434	*	rs2620038	R	71753573	rs2620038	A	G	0.4411	-0.0075	0.0016	4.7e-06	790597	71753573	73757434	17	73757434	17	73757434	*	R	1.07216	-4.6875
chr17:73757700:C:A	A	C	0.5417	0.0151	0.4683	0.5668	-0.0106	0.0098	0.2773	17.1	13.273	11	0.2758	440683	39106	401577	chr17	73757700	17	17	73757700	73757700	1	1	0.4583	403930	0.0985	17	73757700	*	rs11867863	M	71753839	rs11867863	A	C	0.5588	0.0072	0.0017	4e-05	686426	71753839	73757700	17	73757700	17	73757700	*	M	-1.08163	4.23529
chr17:73758406:C:T	T	C	0.4016	0.0093	0.3406	0.4112	-0.0205	0.0099	0.03793	2.3	11.258	11	0.4219	440683	39106	401577	chr17	73758406	17	17	73758406	73758406	1	1	0.4016	353957	0.0706	17	73758406	*	rs2619976	Y	71754545	rs2619976	T	C	0.4132	0.0104	0.0018	6.3e-09	684417	71754545	73758406	17	73758406	17	73758406	*	Y	-2.07071	5.77778
chr17:73758602:G:C	C	G	0.4618	0.0096	0.3909	0.4743	-0.0068	0.0097	0.4844	40.9	18.607	11	0.06853	440683	39106	401577	chr17	73758602	17	17	73758602	73758602	1	1	0.4618	407015	0.0834	17	73758602	*	rs2683132	S	71754741	rs2683132	C	G	0.4671	0.0096	0.0018	5.3e-08	684151	71754741	73758602	17	73758602	17	73758602	*	S	-0.701031	5.33333
chr17:73760415:A:G	A	G	0.4446	0.0149	0.4181	0.5129	0.0028	0.0098	0.7725	13.4	12.7	11	0.3134	440683	39106	401577	chr17	73760415	17	17	73760415	73760415	1	1	0.4446	391855	0.0948	17	73760415	*	rs2683227	R	71756554	rs2683227	A	G	0.424	-0.0084	0.0018	1.9e-06	690633	71756554	73760415	17	73760415	17	73760415	*	R	0.285714	-4.66667
chr17:73769561:A:C	A	C	0.3793	0.0122	0.348	0.449	0.0001	0.01	0.9945	0	8.454	11	0.6721	440683	39106	401577	chr17	73769561	17	17	73769561	73769561	1	1	0.3793	334302	0.101	17	73769561	*	rs2683221	M	71765700	rs2683221	A	C	0.3745	0.0079	0.0018	1.4e-05	674843	71765700	73769561	17	73769561	17	73769561	*	M	0.01	4.38889
chr17:73769601:G:A	A	G	0.62	0.0122	0.551	0.6518	0.0001	0.01	0.9927	0	8.83	11	0.6376	440683	39106	401577	chr17	73769601	17	17	73769601	73769601	1	1	0.38	334919	0.1008	17	73769601	*	rs2619971	R	71765740	rs2619971	A	G	0.6268	-0.0077	0.0018	1.7e-05	686548	71765740	73769601	17	73769601	17	73769601	*	R	0.01	-4.27778
chr17:73770104:A:G	A	G	0.1188	0.0043	0.1057	0.1542	0.0025	0.0158	0.8741	0	3.563	10	0.9649	434212	38741	395471	chr17	73770104	17	17	73770104	73770104	0.990666	0.984795	0.1188	103169	0.0485	17	73770104	*	rs4789451	R	71766243	rs4789451	A	G	0.122	0.0117	0.0031	0.00013	652188	71766243	73770104	17	73770104	17	73770104	*	R	0.158228	3.77419
chr17:73771985:A:G	A	G	0.4021	0.01	0.3738	0.4723	0.0035	0.0098	0.7249	0	10.168	11	0.5153	440683	39106	401577	chr17	73771985	17	17	73771985	73771985	1	1	0.4021	354397	0.0985	17	73771985	*	rs2683214	R	71768124	rs2683214	A	G	0.3993	0.0073	0.0018	3.8e-05	679101	71768124	73771985	17	73771985	17	73771985	*	R	0.357143	4.05556
chr17:73772016:G:C	C	G	0.5978	0.01	0.5276	0.6262	-0.0035	0.0098	0.72	0	10.146	11	0.5173	440683	39106	401577	chr17	73772016	17	17	73772016	73772016	1	1	0.4022	354485	0.0986	17	73772016	*	rs2619964	N	71768155	rs2619964	C	G	0.6007	-0.0071	0.0018	5.5e-05	690860	71768155	73772016	17	73772016	17	73772016	*	N	-0.357143	-3.94444
chr17:73772067:T:C	T	C	0.4021	0.01	0.3733	0.4723	0.0035	0.0098	0.7243	0	10.132	11	0.5186	440683	39106	401577	chr17	73772067	17	17	73772067	73772067	1	1	0.4021	354397	0.099	17	73772067	*	rs2619963	Y	71768206	rs2619963	T	C	0.3992	0.007	0.0018	7.1e-05	690691	71768206	73772067	17	73772067	17	73772067	*	Y	0.357143	3.88889
chr17:73772135:A:G	A	G	0.4015	0.0097	0.3735	0.4713	0.0037	0.0098	0.709	0	10.026	11	0.528	440683	39106	401577	chr17	73772135	17	17	73772135	73772135	1	1	0.4015	353868	0.0978	17	73772135	*	rs2683213	R	71768274	rs2683213	A	G	0.3992	0.0072	0.0018	5.8e-05	679000	71768274	73772135	17	73772135	17	73772135	*	R	0.377551	4
chr17:73772321:C:G	C	G	0.402	0.0101	0.3737	0.4715	0.0034	0.0098	0.7285	0	10.021	11	0.5285	440683	39106	401577	chr17	73772321	17	17	73772321	73772321	1	1	0.402	354309	0.0978	17	73772321	*	rs2251192	V	71768460	rs2251192	C	G	0.3992	0.0072	0.0018	5.1e-05	679075	71768460	73772321	17	73772321	17	73772321	*	V	0.346939	4
chr17:73772739:T:C	T	C	0.4025	0.01	0.3746	0.4727	0.0032	0.0098	0.7447	0	10.157	11	0.5163	440683	39106	401577	chr17	73772739	17	17	73772739	73772739	1	1	0.4025	354750	0.0981	17	73772739	*	rs4528629	Y	71768878	rs4528629	T	C	0.4004	0.0071	0.0018	6.2e-05	690009	71768878	73772739	17	73772739	17	73772739	*	Y	0.326531	3.94444
chr17:73773230:T:C	T	C	0.3991	0.0108	0.3741	0.4719	0.0039	0.0098	0.6894	0	9.973	11	0.5328	440683	39106	401577	chr17	73773230	17	17	73773230	73773230	1	1	0.3991	351753	0.0978	17	73773230	*	rs2619962	Y	71769369	rs2619962	T	C	0.3989	0.0069	0.0018	8.5e-05	689605	71769369	73773230	17	73773230	17	73773230	*	Y	0.397959	3.83333
chr17:73773989:G:A	A	G	0.5976	0.01	0.5278	0.6252	-0.0038	0.0099	0.6994	0	9.699	11	0.5576	440683	39106	401577	chr17	73773989	17	17	73773989	73773989	1	1	0.4024	354662	0.0974	17	73773989	*	rs2683233	R	71770128	rs2683233	A	G	0.6009	-0.0071	0.0018	6.4e-05	685513	71770128	73773989	17	73773989	17	73773989	*	R	-0.383838	-3.94444
chr17:73838553:C:T	T	C	0.0986	0.003	0.0912	0.1049	0.0001	0.0165	0.9966	0	5.346	10	0.8669	434212	38741	395471	chr17	73838553	17	17	73838553	73838553	0.990666	0.984795	0.0986	85626.6	0.0137	17	73838553	*	rs2127432	Y	71834692	rs2127432	T	C	0.0991	0.0116	0.003	0.00013	657908	71834692	73838553	17	73838553	17	73838553	*	Y	0.00606061	3.86667
chr17:73845512:T:C	T	C	0.7838	0.0191	0.7495	0.8307	0.0178	0.0117	0.1296	0	9.952	10	0.4447	434212	38741	395471	chr17	73845512	17	17	73845512	73845512	0.990666	0.984795	0.2162	187753	0.0812	17	73845512	*	rs12103782	Y	71841651	rs12103782	T	C	0.7652	-0.0079	0.0021	0.00016	674136	71841651	73845512	17	73845512	17	73845512	*	Y	1.52137	-3.7619
chr17:73846135:A:G	A	G	0.7808	0.0172	0.7498	0.8289	0.0156	0.0116	0.1794	1.6	10.166	10	0.426	434212	38741	395471	chr17	73846135	17	17	73846135	73846135	0.990666	0.984795	0.2192	190359	0.0791	17	73846135	*	rs9899469	R	71842274	rs9899469	A	G	0.7626	-0.0078	0.002	0.00014	688714	71842274	73846135	17	73846135	17	73846135	*	R	1.34483	-3.9
chr17:73846381:G:A	A	G	0.2191	0.0172	0.1711	0.2498	-0.0157	0.0116	0.1768	3.2	10.33	10	0.412	434212	38741	395471	chr17	73846381	17	17	73846381	73846381	0.990666	0.984795	0.2191	190272	0.0787	17	73846381	*	rs9897548	V	71842520	rs9897548	A	G	0.2368	0.008	0.0021	0.0001	676999	71842520	73846381	17	73846381	17	73846381	*	V	-1.35345	3.80952
chr17:73847223:C:A	A	C	0.2191	0.0172	0.1719	0.2503	-0.0156	0.0116	0.1803	0.5	10.047	10	0.4364	434212	38741	395471	chr17	73847223	17	17	73847223	73847223	0.990666	0.984795	0.2191	190272	0.0784	17	73847223	*	rs7216972	M	71843362	rs7216972	A	C	0.2372	0.008	0.0021	0.0001	677442	71843362	73847223	17	73847223	17	73847223	*	M	-1.34483	3.80952
chr17:73848730:G:A	A	G	0.219	0.0175	0.1708	0.2499	-0.0162	0.0116	0.1618	0	9.988	10	0.4415	434212	38741	395471	chr17	73848730	17	17	73848730	73848730	0.990666	0.984795	0.219	190185	0.0791	17	73848730	*	rs9891811	R	71844869	rs9891811	A	G	0.2382	0.0078	0.0021	0.00015	677814	71844869	73848730	17	73848730	17	73848730	*	R	-1.39655	3.71429
chr17:73848955:C:T	T	C	0.2193	0.0173	0.1716	0.2505	-0.0156	0.0116	0.1794	2.9	10.304	10	0.4143	434212	38741	395471	chr17	73848955	17	17	73848955	73848955	0.990666	0.984795	0.2193	190445	0.0789	17	73848955	*	rs9893998	Y	71845094	rs9893998	T	C	0.2388	0.0077	0.002	0.00018	690217	71845094	73848955	17	73848955	17	73848955	*	Y	-1.34483	3.85
chr17:73849074:C:T	T	C	0.2194	0.0172	0.1714	0.2501	-0.0157	0.0116	0.1763	0.7	10.069	10	0.4344	434212	38741	395471	chr17	73849074	17	17	73849074	73849074	0.990666	0.984795	0.2194	190532	0.0787	17	73849074	*	rs9894266	H	71845213	rs9894266	T	C	0.2388	0.0077	0.002	0.00017	689961	71845213	73849074	17	73849074	17	73849074	*	H	-1.35345	3.85
chr17:73849290:G:C	C	G	0.2152	0.0187	0.1662	0.2484	-0.0151	0.0117	0.1951	5.2	10.551	10	0.3936	434212	38741	395471	chr17	73849290	17	17	73849290	73849290	0.990666	0.984795	0.2152	186885	0.0822	17	73849290	*	rs9893048	S	71845429	rs9893048	C	G	0.237	0.0082	0.0021	8.8e-05	677763	71845429	73849290	17	73849290	17	73849290	*	S	-1.2906	3.90476
chr17:73849543:A:G	A	G	0.7804	0.0171	0.7504	0.8272	0.0149	0.0116	0.1985	0	9.538	10	0.4819	434212	38741	395471	chr17	73849543	17	17	73849543	73849543	0.990666	0.984795	0.2196	190706	0.0768	17	73849543	*	rs2683147	R	71845682	rs2683147	A	G	0.761	-0.0076	0.002	0.00019	690249	71845682	73849543	17	73849543	17	73849543	*	R	1.28448	-3.8
chr17:73851692:A:G	A	G	0.7907	0.0151	0.7614	0.8367	0.0165	0.0118	0.1609	3.7	10.387	10	0.4072	434212	38741	395471	chr17	73851692	17	17	73851692	73851692	0.990666	0.984795	0.2093	181761	0.0753	17	73851692	*	rs9912079	R	71847831	rs9912079	A	G	0.771	-0.0075	0.0021	0.00029	690096	71847831	73851692	17	73851692	17	73851692	*	R	1.39831	-3.57143
chr17:73851784:C:T	T	C	0.1999	0.0176	0.1553	0.2336	-0.0152	0.012	0.2073	0	9.973	10	0.4429	434212	38741	395471	chr17	73851784	17	17	73851784	73851784	0.990666	0.984795	0.1999	173598	0.0783	17	73851784	*	rs9903203	Y	71847923	rs9903203	T	C	0.2201	0.0079	0.0021	0.00017	689367	71847923	73851784	17	73851784	17	73851784	*	Y	-1.26667	3.7619
chr17:73884035:G:T	T	G	0.5208	0.0049	0.4674	0.5404	-0.0002	0.0098	0.9858	0	8.983	10	0.5337	434212	38741	395471	chr17	73884035	17	17	73884035	73884035	0.990666	0.984795	0.4792	416149	0.073	17	73884035	*	rs4789598	K	71880174	rs4789598	T	G	0.534	0.0061	0.0018	0.0005	679497	71880174	73884035	17	73884035	17	73884035	*	K	-0.0204082	3.38889
chr17:74264883:A:G	A	G	0.4613	0.018	0.4139	0.5294	0.0049	0.0097	0.616	0	8.966	11	0.625	440683	39106	401577	chr17	74264883	17	17	74264883	74264883	1	1	0.4613	406574	0.1155	17	74264883	*	rs12946009	R	72261022	rs12946009	A	G	0.4461	0.0068	0.0018	0.00013	680451	72261022	74264883	17	74264883	17	74264883	*	R	0.505155	3.77778
chr17:74267785:A:G	A	G	0.4616	0.0188	0.4148	0.5307	0.0054	0.0097	0.5742	0	8.91	11	0.6302	440683	39106	401577	chr17	74267785	17	17	74267785	74267785	1	1	0.4616	406839	0.1159	17	74267785	*	rs11650353	V	72263924	rs11650353	A	G	0.4466	0.0068	0.0017	0.00011	685515	72263924	74267785	17	74267785	17	74267785	*	V	0.556701	4
chr17:75763471:G:A	A	G	0.6883	0.0188	0.5905	0.7408	0.009	0.0105	0.3928	0	10.201	11	0.5124	440683	39106	401577	chr17	75763471	17	17	75763471	75763471	1	1	0.3117	274722	0.1503	17	75763471	*	rs7209235	R	73759552	rs7209235	A	G	0.695	-0.0111	0.0019	8e-09	683445	73759552	75763471	17	75763471	17	75763471	*	R	0.857143	-5.84211
chr17:75771356:A:G	A	G	0.3084	0.0293	0.2477	0.4338	-0.0032	0.0104	0.7604	0	7.707	11	0.7393	440683	39106	401577	chr17	75771356	17	17	75771356	75771356	1	1	0.3084	271813	0.1861	17	75771356	*	rs4485425	R	73767437	rs4485425	A	G	0.2917	0.0089	0.0019	4.2e-06	688985	73767437	75771356	17	75771356	17	75771356	*	R	-0.307692	4.68421
chr17:75786110:T:C	T	C	0.685	0.0273	0.6307	0.7459	0.0009	0.0103	0.9321	0	6.178	11	0.8613	440683	39106	401577	chr17	75786110	17	17	75786110	75786110	1	1	0.315	277630	0.1152	17	75786110	*	rs2125345	Y	73782191	rs2125345	T	C	0.7056	-0.008	0.0018	1.2e-05	791676	73782191	75786110	17	75786110	17	75786110	*	Y	0.0873786	-4.44444
chr17:75788133:G:A	A	G	0.6329	0.0185	0.5171	0.6764	0.0033	0.01	0.7433	14	12.787	11	0.3075	440683	39106	401577	chr17	75788133	17	17	75788133	75788133	1	1	0.3671	323549	0.1593	17	75788133	*	rs12600868	V	73784214	rs12600868	A	G	0.6482	-0.0089	0.0018	1.1e-06	689637	73784214	75788133	17	75788133	17	75788133	*	V	0.33	-4.94444
chr17:75789637:G:A	A	G	0.6423	0.0176	0.5213	0.6808	0.0019	0.01	0.851	4.3	11.495	11	0.4028	440683	39106	401577	chr17	75789637	17	17	75789637	75789637	1	1	0.3577	315265	0.1595	17	75789637	*	rs10221244	R	73785718	rs10221244	A	G	0.6533	-0.0095	0.0018	2.1e-07	686339	73785718	75789637	17	75789637	17	75789637	*	R	0.19	-5.27778
chr17:75794012:C:G	C	G	0.6659	0.0206	0.6233	0.7086	-0.0015	0.0101	0.8848	0	10.562	11	0.4807	440683	39106	401577	chr17	75794012	17	17	75794012	75794012	1	1	0.3341	294464	0.0853	17	75794012	*	rs1047743	B	73790093	rs1047743	C	G	0.6784	-0.0084	0.0019	6.6e-06	689869	73790093	75794012	17	75794012	17	75794012	*	B	-0.148515	-4.42105
chr17:75796291:G:T	T	G	0.6333	0.0178	0.5171	0.6764	0.003	0.01	0.7643	16.9	13.237	11	0.2781	440683	39106	401577	chr17	75796291	17	17	75796291	75796291	1	1	0.3667	323197	0.1593	17	75796291	*	rs8081539	K	73792372	rs8081539	T	G	0.6484	-0.0086	0.0018	2.5e-06	691036	73792372	75796291	17	75796291	17	75796291	*	K	0.3	-4.77778
chr17:75796520:T:G	T	G	0.6588	0.0224	0.6127	0.7043	0.0002	0.0101	0.9814	4.2	11.479	11	0.4041	440683	39106	401577	chr17	75796520	17	17	75796520	75796520	1	1	0.3412	300722	0.0916	17	75796520	*	rs8069105	K	73792601	rs8069105	T	G	0.6737	-0.0077	0.0019	2.8e-05	690688	73792601	75796520	17	75796520	17	75796520	*	K	0.019802	-4.05263
chr17:75797966:T:G	T	G	0.862	0.0196	0.824	0.8962	-0.0011	0.0139	0.9395	0	5.854	11	0.8829	440683	39106	401577	chr17	75797966	17	17	75797966	75797966	1	1	0.138	121629	0.0722	17	75797966	*	rs17581498	K	73794047	rs17581498	T	G	0.8683	-0.0127	0.0026	6.6e-07	691029	73794047	75797966	17	75797966	17	75797966	*	K	-0.0791367	-4.88462
chr17:75799921:C:T	T	C	0.6331	0.0185	0.5171	0.6762	0.0033	0.01	0.742	12.7	12.597	11	0.3205	440683	39106	401577	chr17	75799921	17	17	75799921	75799921	1	1	0.3669	323373	0.1591	17	75799921	*	rs4789229	Y	73796002	rs4789229	T	C	0.6485	-0.0085	0.0018	3e-06	690023	73796002	75799921	17	75799921	17	75799921	*	Y	0.33	-4.72222
chr17:75820365:A:G	A	G	0.8446	0.0155	0.8121	0.8667	0.0021	0.0131	0.8728	0	5.903	11	0.8798	440683	39106	401577	chr17	75820365	17	17	75820365	75820365	1	1	0.1554	136964	0.0546	17	75820365	*	rs11868566	R	73816446	rs11868566	A	G	0.8483	-0.0104	0.0024	1.9e-05	692421	73816446	75820365	17	75820365	17	75820365	*	R	0.160305	-4.33333
chr17:75820763:G:A	A	G	0.6207	0.0124	0.5118	0.651	0.005	0.0099	0.6131	12.6	12.581	11	0.3216	440683	39106	401577	chr17	75820763	17	17	75820763	75820763	1	1	0.3793	334302	0.1392	17	75820763	*	rs878371	R	73816844	rs878371	A	G	0.63	-0.0074	0.0018	4.6e-05	683038	73816844	75820763	17	75820763	17	75820763	*	R	0.505051	-4.11111
chr17:75822791:G:A	A	G	0.1941	0.0131	0.1675	0.2211	0.0023	0.012	0.8473	0	7.099	11	0.791	440683	39106	401577	chr17	75822791	17	17	75822791	75822791	1	1	0.1941	171073	0.0536	17	75822791	*	rs1106343	R	73818872	rs1106343	A	G	0.1945	0.0108	0.0022	8.9e-07	692571	73818872	75822791	17	75822791	17	75822791	*	R	0.191667	4.90909
chr17:75823056:T:C	T	C	0.7737	0.0194	0.7347	0.8114	0.0022	0.0114	0.8471	0	6.32	11	0.8512	440683	39106	401577	chr17	75823056	17	17	75823056	75823056	1	1	0.2263	199453	0.0767	17	75823056	*	rs8078452	Y	73819137	rs8078452	T	C	0.7815	-0.0082	0.0021	0.00011	690146	73819137	75823056	17	75823056	17	75823056	*	Y	0.192982	-3.90476
chr17:75823444:C:T	T	C	0.2258	0.0192	0.1886	0.2646	-0.0026	0.0114	0.8164	0	6.62	11	0.8289	440683	39106	401577	chr17	75823444	17	17	75823444	75823444	1	1	0.2258	199012	0.076	17	75823444	*	rs8078208	Y	73819525	rs8078208	T	C	0.218	0.008	0.0021	0.00017	691801	73819525	75823444	17	75823444	17	75823444	*	Y	-0.22807	3.80952
chr17:75823664:G:A	A	G	0.2257	0.0191	0.1884	0.2642	-0.0028	0.0114	0.8074	0	6.634	11	0.8279	440683	39106	401577	chr17	75823664	17	17	75823664	75823664	1	1	0.2257	198924	0.0758	17	75823664	*	rs9675230	R	73819745	rs9675230	A	G	0.217	0.0082	0.0021	0.00013	690457	73819745	75823664	17	75823664	17	75823664	*	R	-0.245614	3.90476
chr17:75826671:G:T	T	G	0.1954	0.0133	0.1687	0.2227	0.0023	0.012	0.8503	0	7.147	11	0.787	440683	39106	401577	chr17	75826671	17	17	75826671	75826671	1	1	0.1954	172219	0.054	17	75826671	*	rs2898587	K	73822752	rs2898587	T	G	0.2005	0.0106	0.0022	1.6e-06	688859	73822752	75826671	17	75826671	17	75826671	*	K	0.191667	4.81818
chr17:75828040:T:C	T	C	0.6577	0.0176	0.6202	0.6864	-0.0014	0.0101	0.8914	14	12.788	11	0.3074	440683	39106	401577	chr17	75828040	17	17	75828040	75828040	1	1	0.3423	301692	0.0662	17	75828040	*	rs7210574	Y	73824121	rs7210574	T	C	0.668	-0.0068	0.0019	0.00027	685612	73824121	75828040	17	75828040	17	75828040	*	Y	-0.138614	-3.57895
chr17:75830325:G:C	C	G	0.2395	0.0174	0.2194	0.2762	-0.0107	0.0112	0.3372	13.3	12.683	11	0.3146	440683	39106	401577	chr17	75830325	17	17	75830325	75830325	1	1	0.2395	211087	0.0568	17	75830325	*	rs2290769	S	73826406	rs2290769	C	G	0.2311	0.0093	0.002	2.5e-06	774132	73826406	75830325	17	75830325	17	75830325	*	S	-0.955357	4.65
chr17:75834915:C:T	T	C	0.2393	0.017	0.2166	0.2746	-0.0117	0.0111	0.2943	17.5	13.332	11	0.2722	440683	39106	401577	chr17	75834915	17	17	75834915	75834915	1	1	0.2393	210911	0.058	17	75834915	*	rs17581728	Y	73830996	rs17581728	T	C	0.2323	0.0098	0.0021	1.9e-06	692257	73830996	75834915	17	75834915	17	75834915	*	Y	-1.05405	4.66667
chr17:75838523:A:G	A	G	0.6614	0.0248	0.6096	0.705	0.0085	0.0101	0.3988	20.7	13.87	11	0.2403	440683	39106	401577	chr17	75838523	17	17	75838523	75838523	1	1	0.3386	298431	0.0954	17	75838523	*	rs7217432	R	73834604	rs7217432	A	G	0.6776	-0.0086	0.0019	3.5e-06	685637	73834604	75838523	17	75838523	17	75838523	*	R	0.841584	-4.52632
chr17:75838609:T:G	T	G	0.6616	0.0247	0.6098	0.7046	0.0087	0.0101	0.3896	21.3	13.984	11	0.2339	440683	39106	401577	chr17	75838609	17	17	75838609	75838609	1	1	0.3384	298254	0.0948	17	75838609	*	rs7221792	K	73834690	rs7221792	T	G	0.6768	-0.0084	0.0019	6.6e-06	687000	73834690	75838609	17	75838609	17	75838609	*	K	0.861386	-4.42105
chr17:75840081:C:G	C	G	0.6616	0.0251	0.6088	0.7051	0.0093	0.0101	0.3573	20.9	13.902	11	0.2385	440683	39106	401577	chr17	75840081	17	17	75840081	75840081	1	1	0.3384	298254	0.0963	17	75840081	*	rs7223416	V	73836162	rs7223416	C	G	0.6772	-0.0087	0.0019	2.8e-06	685497	73836162	75840081	17	75840081	17	75840081	*	V	0.920792	-4.57895
chr17:75841061:A:C	A	C	0.6615	0.0248	0.6053	0.7047	0.0085	0.0101	0.4032	23.9	14.463	11	0.2084	440683	39106	401577	chr17	75841061	17	17	75841061	75841061	1	1	0.3385	298342	0.0994	17	75841061	*	rs8067076	M	73837142	rs8067076	A	C	0.6767	-0.0088	0.0019	2.4e-06	686824	73837142	75841061	17	75841061	17	75841061	*	M	0.841584	-4.63158
chr17:75848667:A:G	A	G	0.6695	0.0257	0.6162	0.7172	0.0089	0.0102	0.3831	19.1	13.605	11	0.2557	440683	39106	401577	chr17	75848667	17	17	75848667	75848667	1	1	0.3305	291291	0.101	17	75848667	*	rs2290771	R	73844748	rs2290771	A	G	0.6884	-0.0091	0.0019	1.4e-06	682621	73844748	75848667	17	75848667	17	75848667	*	R	0.872549	-4.78947
chr17:75851532:A:G	A	G	0.8041	0.0204	0.763	0.8435	0.0111	0.012	0.3549	0	7.564	11	0.7517	440683	39106	401577	chr17	75851532	17	17	75851532	75851532	1	1	0.1959	172660	0.0805	17	75851532	*	rs936393	R	73847613	rs936393	A	G	0.8134	-0.0124	0.0022	2.5e-08	688725	73847613	75851532	17	75851532	17	75851532	*	R	0.925	-5.63636
chr17:75855710:C:G	C	G	0.7775	0.0266	0.7244	0.8313	0.0134	0.0115	0.2448	1.1	11.123	11	0.433	440683	39106	401577	chr17	75855710	17	17	75855710	75855710	1	1	0.2225	196104	0.1069	17	75855710	*	rs1463485	S	73851791	rs1463485	C	G	0.794	-0.0099	0.0022	4.4e-06	687692	73851791	75855710	17	75855710	17	75855710	*	S	1.16522	-4.5
chr17:75861301:C:G	C	G	0.8009	0.0218	0.7574	0.8431	0.0077	0.0119	0.5164	0	6.938	11	0.8041	440683	39106	401577	chr17	75861301	17	17	75861301	75861301	1	1	0.1991	175480	0.0857	17	75861301	*	rs11869977	B	73857382	rs11869977	C	G	0.8117	-0.0123	0.0022	2.9e-08	689532	73857382	75861301	17	75861301	17	75861301	*	B	0.647059	-5.59091
chr17:75862857:A:G	A	G	0.7776	0.0262	0.7257	0.8318	0.0126	0.0115	0.2743	2.6	11.288	11	0.4195	440683	39106	401577	chr17	75862857	17	17	75862857	75862857	1	1	0.2224	196016	0.1061	17	75862857	*	rs11870121	R	73858938	rs11870121	A	G	0.7906	-0.01	0.0021	3e-06	690965	73858938	75862857	17	75862857	17	75862857	*	R	1.09565	-4.7619
chr17:75869576:T:G	T	G	0.7988	0.0241	0.7505	0.8439	0.0072	0.0119	0.545	0	6.628	11	0.8283	440683	39106	401577	chr17	75869576	17	17	75869576	75869576	1	1	0.2012	177331	0.0934	17	75869576	*	rs9894383	K	73865657	rs9894383	T	G	0.8106	-0.0126	0.0022	1.6e-08	690505	73865657	75869576	17	75869576	17	75869576	*	K	0.605042	-5.72727
chr17:75875386:G:A	A	G	0.1957	0.0214	0.1545	0.2382	-0.01	0.012	0.4066	0	5.225	11	0.9198	440683	39106	401577	chr17	75875386	17	17	75875386	75875386	1	1	0.1957	172483	0.0837	17	75875386	*	rs3744017	R	73871467	rs3744017	A	G	0.1856	0.0126	0.0022	1.5e-08	691455	73871467	75875386	17	75875386	17	75875386	*	R	-0.833333	5.72727
chr17:75876867:A:G	A	G	0.692	0.023	0.6443	0.7346	0.0085	0.0103	0.4071	4.4	11.507	11	0.4018	440683	39106	401577	chr17	75876867	17	17	75876867	75876867	1	1	0.308	271461	0.0903	17	75876867	*	rs1055129	R	73872948	rs1055129	A	G	0.7123	-0.0102	0.0019	8.2e-08	691087	73872948	75876867	17	75876867	17	75876867	*	R	0.825243	-5.36842
chr17:75889724:C:T	T	C	0.2368	0.0206	0.1808	0.2753	-0.0109	0.0112	0.3294	0	10.242	11	0.5087	440683	39106	401577	chr17	75889724	17	17	75889724	75889724	1	1	0.2368	208707	0.0945	17	75889724	*	rs1551619	Y	73885805	rs1551619	T	C	0.2267	0.0095	0.0021	4.2e-06	690662	73885805	75889724	17	75889724	17	75889724	*	Y	-0.973214	4.52381
chr17:75890807:A:G	A	G	0.6509	0.0251	0.6004	0.7094	0.008	0.01	0.4209	36.3	17.272	11	0.1001	440683	39106	401577	chr17	75890807	17	17	75890807	75890807	1	1	0.3491	307685	0.109	17	75890807	*	rs3760128	R	73886888	rs3760128	A	G	0.669	-0.0079	0.0017	5.4e-06	789383	73886888	75890807	17	75890807	17	75890807	*	R	0.8	-4.64706
chr17:75892591:T:C	T	C	0.8031	0.0221	0.7593	0.8458	0.013	0.012	0.2775	0	7.611	11	0.7477	440683	39106	401577	chr17	75892591	17	17	75892591	75892591	1	1	0.1969	173541	0.0865	17	75892591	*	rs3744028	Y	73888672	rs3744028	T	C	0.8143	-0.0125	0.0022	2.1e-08	690903	73888672	75892591	17	75892591	17	75892591	*	Y	1.08333	-5.68182
chr17:75898723:G:A	A	G	0.2753	0.0188	0.2363	0.3116	-0.0141	0.0106	0.1824	57	25.593	11	0.007459	440683	39106	401577	chr17	75898723	17	17	75898723	75898723	1	1	0.2753	242640	0.0753	17	75898723	*	rs7370	R	73894804	rs7370	A	G	0.2587	0.0078	0.002	7.2e-05	678516	73894804	75898723	17	75898723	17	75898723	*	R	-1.33019	3.9
chr17:75900218:C:T	T	C	0.2309	0.0169	0.2076	0.2657	-0.0129	0.0113	0.252	34.3	16.746	11	0.1156	440683	39106	401577	chr17	75900218	17	17	75900218	75900218	1	1	0.2309	203507	0.0581	17	75900218	*	rs1046446	Y	73896299	rs1046446	T	C	0.219	0.0105	0.0021	4.1e-07	690211	73896299	75900218	17	75900218	17	75900218	*	Y	-1.14159	5
chr17:75910141:G:T	T	G	0.1296	0.02	0.1022	0.1687	-0.0185	0.0142	0.1941	0	8.212	11	0.6942	440683	39106	401577	chr17	75910141	17	17	75910141	75910141	1	1	0.1296	114225	0.0665	17	75910141	*	rs3785437	K	73906222	rs3785437	T	G	0.1197	0.0136	0.0027	3.2e-07	690725	73906222	75910141	17	75910141	17	75910141	*	K	-1.30282	5.03704
chr17:75910853:G:A	A	G	0.3425	0.0231	0.2854	0.3872	-0.008	0.01	0.4225	43.8	19.562	11	0.05171	440683	39106	401577	chr17	75910853	17	17	75910853	75910853	1	1	0.3425	301868	0.1018	17	75910853	*	rs9302994	R	73906934	rs9302994	A	G	0.3244	0.0087	0.0018	2.7e-06	690310	73906934	75910853	17	75910853	17	75910853	*	R	-0.8	4.83333
chr17:75912485:A:C	A	C	0.6553	0.0245	0.6065	0.7141	0.0073	0.01	0.4681	42.5	19.139	11	0.05865	440683	39106	401577	chr17	75912485	17	17	75912485	75912485	1	1	0.3447	303807	0.1076	17	75912485	*	rs9895947	M	73908566	rs9895947	A	C	0.6745	-0.0087	0.0018	1.9e-06	690678	73908566	75912485	17	75912485	17	75912485	*	M	0.73	-4.83333
chr17:75915634:C:T	T	C	0.351	0.0229	0.2961	0.3968	-0.0065	0.01	0.5172	46.1	20.394	11	0.04022	440683	39106	401577	chr17	75915634	17	17	75915634	75915634	1	1	0.351	309359	0.1007	17	75915634	*	rs9891076	Y	73911715	rs9891076	T	C	0.3331	0.0084	0.0018	4.1e-06	692089	73911715	75915634	17	75915634	17	75915634	*	Y	-0.65	4.66667
chr17:75926860:T:C	T	C	0.649	0.0219	0.6062	0.7029	0.0078	0.01	0.4302	45.2	20.091	11	0.04411	440683	39106	401577	chr17	75926860	17	17	75926860	75926860	1	1	0.351	309359	0.0967	17	75926860	*	rs2305913	Y	73922941	rs2305913	T	C	0.6679	-0.0076	0.0017	1.3e-05	795543	73922941	75926860	17	75926860	17	75926860	*	Y	0.78	-4.47059
chr17:75930040:C:A	A	C	0.2321	0.0178	0.2081	0.2684	-0.0127	0.0113	0.2598	36	17.176	11	0.1028	440683	39106	401577	chr17	75930040	17	17	75930040	75930040	1	1	0.2321	204565	0.0603	17	75930040	*	rs1135889	M	73926121	rs1135889	A	C	0.2178	0.0098	0.0021	2.3e-06	680361	73926121	75930040	17	75930040	17	75930040	*	M	-1.12389	4.66667
chr17:75935766:C:G	C	G	0.6493	0.0231	0.603	0.7035	0.0064	0.01	0.525	45.8	20.301	11	0.04138	440683	39106	401577	chr17	75935766	17	17	75935766	75935766	1	1	0.3507	309095	0.1005	17	75935766	*	rs7218498	S	73931847	rs7218498	C	G	0.6676	-0.0084	0.0018	3.9e-06	691084	73931847	75935766	17	75935766	17	75935766	*	S	0.64	-4.66667
chr17:75938049:G:A	A	G	0.2314	0.0173	0.208	0.2672	-0.0125	0.0113	0.2685	35.8	17.129	11	0.1041	440683	39106	401577	chr17	75938049	17	17	75938049	75938049	1	1	0.2314	203948	0.0592	17	75938049	*	rs2608882	D	73934130	rs2608882	A	G	0.2185	0.0103	0.0021	6.3e-07	680693	73934130	75938049	17	75938049	17	75938049	*	D	-1.10619	4.90476
chr17:75940572:G:C	C	G	0.2789	0.021	0.238	0.321	-0.0114	0.0106	0.2825	59.7	27.267	11	0.004187	440683	39106	401577	chr17	75940572	17	17	75940572	75940572	1	1	0.2789	245813	0.083	17	75940572	*	rs2608881	S	73936653	rs2608881	C	G	0.2619	0.0077	0.0019	7.2e-05	679388	73936653	75940572	17	75940572	17	75940572	*	S	-1.07547	4.05263
chr17:75946069:A:G	A	G	0.6483	0.0235	0.6015	0.7028	0.0059	0.01	0.558	48.1	21.188	11	0.03147	440683	39106	401577	chr17	75946069	17	17	75946069	75946069	1	1	0.3517	309976	0.1013	17	75946069	*	rs3682	R	73942150	rs3682	A	G	0.666	-0.0085	0.0018	3e-06	691956	73942150	75946069	17	75946069	17	75946069	*	R	0.59	-4.72222
chr17:75953459:G:C	C	G	0.6423	0.0227	0.5309	0.6972	0.0042	0.0101	0.6763	49.4	21.741	11	0.02646	440683	39106	401577	chr17	75953459	17	17	75953459	75953459	1	1	0.3577	315265	0.1663	17	75953459	*	rs1135640	S	73949540	rs1135640	C	G	0.6672	-0.0086	0.0018	2.5e-06	690557	73949540	75953459	17	75953459	17	75953459	*	S	0.415842	-4.77778
chr17:75953837:G:A	A	G	0.6414	0.0238	0.5306	0.6972	0.0044	0.0101	0.6656	49.3	21.707	11	0.02674	440683	39106	401577	chr17	75953837	17	17	75953837	75953837	1	1	0.3586	316058	0.1666	17	75953837	*	rs6501843	R	73949918	rs6501843	A	G	0.6673	-0.0085	0.0018	3.8e-06	683896	73949918	75953837	17	75953837	17	75953837	*	R	0.435644	-4.72222
chr17:75955783:T:C	T	C	0.3577	0.0248	0.2983	0.469	-0.0035	0.0101	0.7295	50.4	22.192	11	0.02293	440683	39106	401577	chr17	75955783	17	17	75955783	75955783	1	1	0.3577	315265	0.1707	17	75955783	*	rs10852766	Y	73951864	rs10852766	T	C	0.3324	0.0078	0.0018	8.5e-06	790142	73951864	75955783	17	75955783	17	75955783	*	Y	-0.346535	4.33333
chr17:76018587:T:C	T	C	0.3699	0.0382	0.3112	0.4756	-0.0053	0.01	0.5937	40.3	18.424	11	0.07225	440683	39106	401577	chr17	76018587	17	17	76018587	76018587	1	1	0.3699	326017	0.1644	17	76018587	*	rs2071192	Y	74014668	rs2071192	T	C	0.3418	0.0065	0.0019	0.00049	682547	74014668	76018587	17	76018587	17	76018587	*	Y	-0.53	3.42105
chr17:76102794:G:T	T	G	0.2281	0.0212	0.1743	0.2478	0.0011	0.0118	0.9226	22.3	14.16	11	0.2243	440683	39106	401577	chr17	76102794	17	17	76102794	76102794	1	1	0.2281	201040	0.0735	17	76102794	*	rs2666013	K	74098875	rs2666013	T	G	0.2398	-0.0091	0.0021	1.6e-05	673039	74098875	76102794	17	76102794	17	76102794	*	K	0.0932203	-4.33333
chr17:76393809:T:C	T	C	0.3878	0.0148	0.3427	0.4385	-0.0058	0.0098	0.554	0	5.945	11	0.877	440683	39106	401577	chr17	76393809	17	17	76393809	76393809	1	1	0.3878	341794	0.0958	17	76393809	*	rs11077815	Y	74389890	rs11077815	T	C	0.3791	-0.0065	0.0018	0.00023	691017	74389890	76393809	17	76393809	17	76393809	*	Y	-0.591837	-3.61111
chr17:76417134:A:G	A	G	0.1495	0.0076	0.1269	0.1997	-0.0012	0.0138	0.9314	37.2	17.53	11	0.09315	440683	39106	401577	chr17	76417134	17	17	76417134	76417134	1	1	0.1495	131764	0.0728	17	76417134	*	rs372126	R	74413216	rs372126	A	G	0.139	-0.0104	0.0025	3.1e-05	690623	74413216	76417134	17	76417134	17	76417134	*	R	-0.0869565	-4.16
chr17:76418477:T:C	T	C	0.1471	0.0069	0.1267	0.1987	-0.0006	0.0138	0.9659	39.5	18.175	11	0.07761	440683	39106	401577	chr17	76418477	17	17	76418477	76418477	1	1	0.1471	129649	0.072	17	76418477	*	rs447921	Y	74414559	rs447921	T	C	0.1389	-0.0102	0.0025	4.1e-05	690614	74414559	76418477	17	76418477	17	76418477	*	Y	-0.0434783	-4.08
chr17:77310439:G:A	A	G	0.6374	0.0263	0.5592	0.6851	0.0064	0.0102	0.5268	0	8.742	11	0.6456	440683	39106	401577	chr17	77310439	17	17	77310439	77310439	1	1	0.3626	319583	0.1259	17	77310439	*	rs11077898	R	75306521	rs11077898	A	G	0.6642	-0.0073	0.0018	3.2e-05	784827	75306521	77310439	17	77310439	17	77310439	*	R	0.627451	-4.05556
chr17:77668702:T:C	T	C	0.7524	0.0127	0.727	0.7872	-0.0084	0.0112	0.4496	0	4.677	11	0.9458	440683	39106	401577	chr17	77668702	17	17	77668702	77668702	1	1	0.2476	218226	0.0602	17	77668702	*	rs9893355	Y	75664784	rs9893355	T	C	0.759	-0.0073	0.002	0.00038	684473	75664784	77668702	17	77668702	17	77668702	*	Y	-0.75	-3.65
chr17:77668906:C:T	T	C	0.2466	0.0124	0.2117	0.2725	0.0097	0.0112	0.3856	0	4.758	11	0.9423	440683	39106	401577	chr17	77668906	17	17	77668906	77668906	1	1	0.2466	217345	0.0608	17	77668906	*	rs9892499	Y	75664988	rs9892499	T	C	0.2411	0.0072	0.002	0.00041	685755	75664988	77668906	17	77668906	17	77668906	*	Y	0.866071	3.6
chr17:77685065:A:G	A	G	0.3414	0.0171	0.3046	0.4099	-0.0118	0.0102	0.2493	0	8.681	11	0.6513	440683	39106	401577	chr17	77685065	17	17	77685065	77685065	1	1	0.3414	300898	0.1053	17	77685065	*	rs9908430	R	75681147	rs9908430	A	G	0.3447	-0.0069	0.0018	0.00017	679522	75681147	77685065	17	77685065	17	77685065	*	R	-1.15686	-3.83333
chr17:77691104:T:C	T	C	0.353	0.0136	0.3266	0.4144	-0.0119	0.0101	0.2398	0	9.72	11	0.5557	440683	39106	401577	chr17	77691104	17	17	77691104	77691104	1	1	0.353	311122	0.0878	17	77691104	*	rs7502550	Y	75687186	rs7502550	T	C	0.3567	-0.0076	0.0018	2.6e-05	686494	75687186	77691104	17	77691104	17	77691104	*	Y	-1.17822	-4.22222
chr17:77691923:G:C	C	G	0.6466	0.0137	0.5852	0.6734	0.0121	0.0101	0.2324	0	9.545	11	0.5717	440683	39106	401577	chr17	77691923	17	17	77691923	77691923	1	1	0.3534	311475	0.0882	17	77691923	*	rs1865990	S	75688005	rs1865990	C	G	0.6465	0.0075	0.0018	4.1e-05	685690	75688005	77691923	17	77691923	17	77691923	*	S	1.19802	4.16667
chr17:77711012:A:T	A	T	0.3735	0.0097	0.353	0.4149	-0.0072	0.01	0.4667	0	7.095	11	0.7913	440683	39106	401577	chr17	77711012	17	17	77711012	77711012	1	1	0.3735	329190	0.0619	17	77711012	*	rs1865989	W	75707094	rs1865989	A	T	0.37	-0.01	0.0018	2.9e-08	682923	75707094	77711012	17	77711012	17	77711012	*	W	-0.72	-5.55556
chr17:77713776:G:A	A	G	0.6001	0.0073	0.5616	0.6228	0.0042	0.0099	0.6689	0	5.909	11	0.8794	440683	39106	401577	chr17	77713776	17	17	77713776	77713776	1	1	0.3999	352458	0.0612	17	77713776	*	rs4541141	R	75709858	rs4541141	A	G	0.6063	0.0086	0.0018	1.2e-06	680493	75709858	77713776	17	77713776	17	77713776	*	R	0.424242	4.77778
chr17:77714750:A:T	A	T	0.4014	0.0081	0.3773	0.4522	-0.0046	0.0098	0.6431	0	6.227	11	0.8578	440683	39106	401577	chr17	77714750	17	17	77714750	77714750	1	1	0.4014	353780	0.0749	17	77714750	*	rs8081859	W	75710832	rs8081859	A	T	0.3944	-0.0085	0.0018	1.6e-06	680297	75710832	77714750	17	77714750	17	77714750	*	W	-0.469388	-4.72222
chr17:77716077:G:A	A	G	0.6005	0.0076	0.5616	0.6241	0.0046	0.0098	0.6421	0	6.019	11	0.8721	440683	39106	401577	chr17	77716077	17	17	77716077	77716077	1	1	0.3995	352106	0.0625	17	77716077	*	rs6501985	R	75712159	rs6501985	A	G	0.6062	0.0087	0.0018	8.4e-07	680572	75712159	77716077	17	77716077	17	77716077	*	R	0.469388	4.83333
chr17:77716844:C:A	A	C	0.5348	0.0078	0.481	0.5493	0.0018	0.0097	0.852	0	5.042	11	0.9291	440683	39106	401577	chr17	77716844	17	17	77716844	77716844	1	1	0.4652	410011	0.0683	17	77716844	*	rs10852786	M	75712926	rs10852786	A	C	0.535	0.0091	0.0017	1.8e-07	678744	75712926	77716844	17	77716844	17	77716844	*	M	0.185567	5.35294
chr17:77722564:C:G	C	G	0.3725	0.01	0.3529	0.4144	-0.0064	0.01	0.5183	0	6.603	11	0.8303	440683	39106	401577	chr17	77722564	17	17	77722564	77722564	1	1	0.3725	328309	0.0615	17	77722564	*	rs934670	V	75718646	rs934670	C	G	0.3711	-0.0096	0.0018	8.7e-08	681638	75718646	77722564	17	77722564	17	77722564	*	V	-0.64	-5.33333
chr17:77723087:A:G	A	G	0.4194	0.0137	0.3905	0.4654	-0.0002	0.0098	0.9832	0	8.473	11	0.6704	440683	39106	401577	chr17	77723087	17	17	77723087	77723087	1	1	0.4194	369645	0.0749	17	77723087	*	rs7213796	R	75719169	rs7213796	A	G	0.4242	-0.0091	0.0017	1.7e-07	681469	75719169	77723087	17	77723087	17	77723087	*	R	-0.0204082	-5.35294
chr17:77723751:T:G	T	G	0.419	0.0138	0.3899	0.4636	-0.001	0.0098	0.9208	0	8.291	11	0.687	440683	39106	401577	chr17	77723751	17	17	77723751	77723751	1	1	0.419	369292	0.0737	17	77723751	*	rs2033717	K	75719833	rs2033717	T	G	0.4252	-0.0093	0.0017	1.1e-07	681772	75719833	77723751	17	77723751	17	77723751	*	K	-0.102041	-5.47059
chr17:77723791:A:G	A	G	0.4193	0.0137	0.3899	0.4638	-0.0009	0.0098	0.9246	0	8.428	11	0.6745	440683	39106	401577	chr17	77723791	17	17	77723791	77723791	1	1	0.4193	369557	0.0739	17	77723791	*	rs2033716	R	75719873	rs2033716	A	G	0.4242	-0.0091	0.0017	2e-07	680895	75719873	77723791	17	77723791	17	77723791	*	R	-0.0918367	-5.35294
chr17:77723938:T:C	T	C	0.4192	0.0138	0.3897	0.4637	-0.001	0.0098	0.9203	0	8.536	11	0.6646	440683	39106	401577	chr17	77723938	17	17	77723938	77723938	1	1	0.4192	369469	0.074	17	77723938	*	rs2033715	Y	75720020	rs2033715	T	C	0.4242	-0.0092	0.0017	1.5e-07	680813	75720020	77723938	17	77723938	17	77723938	*	Y	-0.102041	-5.41176
chr17:77723978:A:T	A	T	0.3725	0.0098	0.3524	0.4146	-0.0073	0.01	0.4663	0	6.48	11	0.8395	440683	39106	401577	chr17	77723978	17	17	77723978	77723978	1	1	0.3725	328309	0.0622	17	77723978	*	rs2033714	W	75720060	rs2033714	A	T	0.3711	-0.0094	0.0018	1.4e-07	680649	75720060	77723978	17	77723978	17	77723978	*	W	-0.73	-5.22222
chr17:77725633:G:T	T	G	0.58	0.0135	0.5309	0.6084	0.0012	0.0098	0.9003	0	8.237	11	0.6919	440683	39106	401577	chr17	77725633	17	17	77725633	77725633	1	1	0.42	370174	0.0775	17	77725633	*	rs9905062	K	75721715	rs9905062	T	G	0.5755	0.0092	0.0017	1.6e-07	680234	75721715	77725633	17	77725633	17	77725633	*	K	0.122449	5.41176
chr17:77726189:A:G	A	G	0.6095	0.0102	0.5892	0.6533	-0.0164	0.0099	0.0958	0	6.263	11	0.8553	440683	39106	401577	chr17	77726189	17	17	77726189	77726189	1	1	0.3905	344173	0.0641	17	77726189	*	rs12950306	R	75722271	rs12950306	A	G	0.6121	-0.0063	0.0018	0.00041	680554	75722271	77726189	17	77726189	17	77726189	*	R	-1.65657	-3.5
chr17:77726874:A:G	A	G	0.4194	0.0138	0.3902	0.4682	-0.0013	0.0098	0.8969	0	8.181	11	0.697	440683	39106	401577	chr17	77726874	17	17	77726874	77726874	1	1	0.4194	369645	0.078	17	77726874	*	rs9893950	R	75722956	rs9893950	A	G	0.4236	-0.0091	0.0018	2.3e-07	679609	75722956	77726874	17	77726874	17	77726874	*	R	-0.132653	-5.05556
chr17:77738429:G:A	A	G	0.5933	0.0083	0.5463	0.6145	0.0066	0.0097	0.4949	0	3.223	11	0.9874	440683	39106	401577	chr17	77738429	17	17	77738429	77738429	1	1	0.4067	358452	0.0682	17	77738429	*	rs1965780	R	75734511	rs1965780	A	G	0.5977	0.0078	0.0018	9e-06	691437	75734511	77738429	17	77738429	17	77738429	*	R	0.680412	4.33333
chr17:77742832:C:T	T	C	0.5478	0.0117	0.4885	0.5661	0	0.0096	0.9983	0	4.295	11	0.9605	440683	39106	401577	chr17	77742832	17	17	77742832	77742832	1	1	0.4522	398554	0.0776	17	77742832	*	rs9907505	Y	75738914	rs9907505	T	C	0.544	0.0075	0.0017	1.6e-05	689849	75738914	77742832	17	77742832	17	77742832	*	Y	0	4.41176
chr17:77928209:C:T	T	C	0.0499	0.0044	0.043	0.0596	0.0211	0.022	0.3369	22.1	14.123	11	0.2262	440683	39106	401577	chr17	77928209	17	17	77928209	77928209	1	1	0.0499	43980.2	0.0166	17	77928209	*	rs7212240	Y	75924291	rs7212240	T	C	0.04543	0.017	0.004	1.8e-05	780295	75924291	77928209	17	77928209	17	77928209	*	Y	0.959091	4.25
chr17:78112556:C:T	T	C	0.1783	0.0051	0.1519	0.1873	0.0092	0.0128	0.4715	0	7.167	11	0.7854	440683	39106	401577	chr17	78112556	17	17	78112556	78112556	1	1	0.1783	157148	0.0354	17	78112556	*	rs9807014	Y	76108637	rs9807014	T	C	0.1726	0.0087	0.0023	0.00022	682262	76108637	78112556	17	78112556	17	78112556	*	Y	0.71875	3.78261
chr17:78396063:G:A	A	G	0.4798	0.0113	0.3844	0.5072	0.0124	0.0097	0.2	43.3	19.384	11	0.05453	440683	39106	401577	chr17	78396063	17	17	78396063	78396063	1	1	0.4798	422879	0.1228	17	78396063	*	rs17561950	R	76392144	rs17561950	A	G	0.4842	-0.0062	0.0017	0.00041	678278	76392144	78396063	17	78396063	17	78396063	*	R	1.27835	-3.64706
chr17:78409756:T:C	T	C	0.3776	0.0079	0.3517	0.5112	-0.0125	0.01	0.2092	31.7	16.099	11	0.1375	440683	39106	401577	chr17	78409756	17	17	78409756	78409756	1	1	0.3776	332804	0.1595	17	78409756	*	rs4969187	Y	76405837	rs4969187	T	C	0.3716	0.0064	0.0018	0.00048	675959	76405837	78409756	17	78409756	17	78409756	*	Y	-1.25	3.55556
chr17:78665187:A:C	A	C	0.4648	0.0158	0.4183	0.5451	-0.0057	0.0098	0.5586	27	15.06	11	0.1798	440683	39106	401577	chr17	78665187	17	17	78665187	78665187	1	1	0.4648	409659	0.1268	17	78665187	*	rs8076794	M	76661269	rs8076794	A	C	0.4459	0.0064	0.0018	0.00027	678792	76661269	78665187	17	78665187	17	78665187	*	M	-0.581633	3.55556
chr17:78669188:C:T	T	C	0.5375	0.0162	0.4587	0.5809	0.0068	0.0098	0.4885	28.8	15.445	11	0.163	440683	39106	401577	chr17	78669188	17	17	78669188	78669188	1	1	0.4625	407632	0.1222	17	78669188	*	rs7213123	Y	76665270	rs7213123	T	C	0.5558	-0.0064	0.0017	0.00023	688291	76665270	78669188	17	78669188	17	78669188	*	Y	0.693878	-3.76471
chr17:78673657:T:C	T	C	0.4623	0.016	0.4171	0.5402	-0.0048	0.0098	0.6244	28.3	15.336	11	0.1676	440683	39106	401577	chr17	78673657	17	17	78673657	78673657	1	1	0.4623	407456	0.1231	17	78673657	*	rs6501238	Y	76669739	rs6501238	T	C	0.4432	0.0067	0.0017	0.00013	690754	76669739	78673657	17	78673657	17	78673657	*	Y	-0.489796	3.94118
chr17:78674667:A:G	A	G	0.4623	0.0137	0.4177	0.5419	-0.005	0.0097	0.606	24.6	14.59	11	0.202	440683	39106	401577	chr17	78674667	17	17	78674667	78674667	1	1	0.4623	407456	0.1242	17	78674667	*	rs1126615	V	76670749	rs1126615	A	G	0.4442	0.0066	0.0018	0.00023	635402	76670749	78674667	17	78674667	17	78674667	*	V	-0.515464	3.66667
chr17:78678175:T:C	T	C	0.4623	0.0137	0.4179	0.5412	-0.0055	0.0097	0.5729	24.1	14.501	11	0.2065	440683	39106	401577	chr17	78678175	17	17	78678175	78678175	1	1	0.4623	407456	0.1233	17	78678175	*	rs3936118	Y	76674257	rs3936118	T	C	0.4443	0.0064	0.0017	0.00023	690021	76674257	78678175	17	78678175	17	78678175	*	Y	-0.56701	3.76471
chr17:78679579:G:C	C	G	0.537	0.0137	0.4577	0.582	0.006	0.0097	0.5347	24.5	14.569	11	0.2031	440683	39106	401577	chr17	78679579	17	17	78679579	78679579	1	1	0.463	408072	0.1243	17	78679579	*	rs11657360	S	76675661	rs11657360	C	G	0.5555	-0.0063	0.0017	0.00029	689931	76675661	78679579	17	78679579	17	78679579	*	S	0.618557	-3.70588
chr17:78681399:A:G	A	G	0.4827	0.011	0.4326	0.5543	-0.0076	0.0097	0.4359	25.4	14.743	11	0.1946	440683	39106	401577	chr17	78681399	17	17	78681399	78681399	1	1	0.4827	425435	0.1217	17	78681399	*	rs7215260	R	76677481	rs7215260	A	G	0.4685	0.007	0.0017	5e-05	690080	76677481	78681399	17	78681399	17	78681399	*	R	-0.783505	4.11765
chr17:78688888:G:A	A	G	0.5398	0.0134	0.4545	0.581	0.0064	0.0096	0.5045	31.3	16.02	11	0.1404	440683	39106	401577	chr17	78688888	17	17	78688888	78688888	1	1	0.4602	405605	0.1265	17	78688888	*	rs7225707	R	76684970	rs7225707	A	G	0.554	-0.0064	0.0017	0.00021	691121	76684970	78688888	17	78688888	17	78688888	*	R	0.666667	-3.76471
chr17:78689024:A:G	A	G	0.4574	0.0119	0.4184	0.5367	-0.0065	0.0096	0.5001	32.6	16.332	11	0.1292	440683	39106	401577	chr17	78689024	17	17	78689024	78689024	1	1	0.4574	403137	0.1183	17	78689024	*	rs7225601	R	76685106	rs7225601	A	G	0.4446	0.0065	0.0017	0.0002	689839	76685106	78689024	17	78689024	17	78689024	*	R	-0.677083	3.82353
chr17:78696216:G:C	C	G	0.5174	0.0133	0.4305	0.566	0.0056	0.0096	0.5568	24.8	14.619	11	0.2006	440683	39106	401577	chr17	78696216	17	17	78696216	78696216	1	1	0.4826	425347	0.1355	17	78696216	*	rs922838	B	76692298	rs922838	C	G	0.53	-0.0068	0.0017	7.5e-05	690754	76692298	78696216	17	78696216	17	78696216	*	B	0.583333	-4
chr17:78697469:C:G	C	G	0.4821	0.0133	0.4327	0.5683	-0.0064	0.0096	0.5063	24.7	14.605	11	0.2013	440683	39106	401577	chr17	78697469	17	17	78697469	78697469	1	1	0.4821	424907	0.1356	17	78697469	*	rs10512617	V	76693551	rs10512617	C	G	0.4701	0.007	0.0017	5.1e-05	691146	76693551	78697469	17	78697469	17	78697469	*	V	-0.666667	4.11765
chr17:78697629:A:G	A	G	0.457	0.0123	0.4176	0.5422	-0.0062	0.0096	0.5176	30.1	15.728	11	0.1515	440683	39106	401577	chr17	78697629	17	17	78697629	78697629	1	1	0.457	402784	0.1246	17	78697629	*	rs11077394	R	76693711	rs11077394	A	G	0.4481	0.0064	0.0017	0.00024	690572	76693711	78697629	17	78697629	17	78697629	*	R	-0.645833	3.76471
chr17:78700904:G:A	A	G	0.5179	0.011	0.4356	0.564	0.0049	0.0096	0.6069	17.9	13.396	11	0.2682	440683	39106	401577	chr17	78700904	17	17	78700904	78700904	1	1	0.4821	424907	0.1284	17	78700904	*	rs17657522	R	76696986	rs17657522	A	G	0.5281	-0.0071	0.0017	3.9e-05	688042	76696986	78700904	17	78700904	17	78700904	*	R	0.510417	-4.17647
chr17:78703981:G:A	A	G	0.544	0.0116	0.4582	0.579	0.0045	0.0095	0.6395	25.3	14.729	11	0.1953	440683	39106	401577	chr17	78703981	17	17	78703981	78703981	1	1	0.456	401903	0.1208	17	78703981	*	rs7220955	R	76700063	rs7220955	A	G	0.5533	-0.0065	0.0016	8.9e-05	792654	76700063	78703981	17	78703981	17	78703981	*	R	0.473684	-4.0625
chr17:78722760:C:T	T	C	0.5216	0.0128	0.4389	0.5616	0.0045	0.0096	0.6371	31.7	16.104	11	0.1373	440683	39106	401577	chr17	78722760	17	17	78722760	78722760	1	1	0.4784	421645	0.1227	17	78722760	*	rs1552173	Y	76718842	rs1552173	T	C	0.5349	-0.0066	0.0017	0.00014	682396	76718842	78722760	17	78722760	17	78722760	*	Y	0.46875	-3.88235
chr17:78725856:A:G	A	G	0.4583	0.013	0.4168	0.5439	-0.0067	0.0096	0.4853	30.7	15.871	11	0.146	440683	39106	401577	chr17	78725856	17	17	78725856	78725856	1	1	0.4583	403930	0.1271	17	78725856	*	rs7207392	R	76721938	rs7207392	A	G	0.4449	0.0065	0.0017	0.00017	689791	76721938	78725856	17	78725856	17	78725856	*	R	-0.697917	3.82353
chr17:78732586:C:T	T	C	0.5163	0.0125	0.4918	0.5662	0.0055	0.0096	0.5659	22.6	14.206	11	0.2218	440683	39106	401577	chr17	78732586	17	17	78732586	78732586	1	1	0.4837	426317	0.0744	17	78732586	*	rs17736494	Y	76728668	rs17736494	T	C	0.5303	-0.0068	0.0017	8e-05	690349	76728668	78732586	17	78732586	17	78732586	*	Y	0.572917	-4
chr17:78733675:C:A	A	C	0.5165	0.0125	0.4919	0.5669	0.0055	0.0096	0.5666	23.9	14.454	11	0.2089	440683	39106	401577	chr17	78733675	17	17	78733675	78733675	1	1	0.4835	426140	0.075	17	78733675	*	rs1384367	M	76729757	rs1384367	A	C	0.5305	-0.0069	0.0017	6.9e-05	690357	76729757	78733675	17	78733675	17	78733675	*	M	0.572917	-4.05882
chr17:78741108:C:G	C	G	0.4585	0.0126	0.4178	0.5438	-0.0047	0.0096	0.6229	29.3	15.56	11	0.1582	440683	39106	401577	chr17	78741108	17	17	78741108	78741108	1	1	0.4585	404106	0.126	17	78741108	*	rs4103047	S	76737190	rs4103047	C	G	0.445	0.0066	0.0017	0.00012	690253	76737190	78741108	17	78741108	17	78741108	*	S	-0.489583	3.88235
chr17:78741765:T:C	T	C	0.4693	0.0125	0.4294	0.5511	-0.0047	0.0096	0.6228	34	16.668	11	0.1181	440683	39106	401577	chr17	78741765	17	17	78741765	78741765	1	1	0.4693	413625	0.1217	17	78741765	*	rs9903760	Y	76737847	rs9903760	T	C	0.4573	0.0071	0.0016	1.4e-05	789775	76737847	78741765	17	78741765	17	78741765	*	Y	-0.489583	4.4375
chr17:78743768:C:T	T	C	0.509	0.0112	0.4319	0.5549	0.0052	0.0096	0.5884	26.6	14.997	11	0.1827	440683	39106	401577	chr17	78743768	17	17	78743768	78743768	1	1	0.491	432751	0.123	17	78743768	*	rs7218899	Y	76739850	rs7218899	T	C	0.5177	-0.0081	0.0017	3.1e-06	686691	76739850	78743768	17	78743768	17	78743768	*	Y	0.541667	-4.76471
chr17:78748473:C:A	A	C	0.5202	0.0105	0.4447	0.5604	0.0065	0.0096	0.4949	39.3	18.119	11	0.07886	440683	39106	401577	chr17	78748473	17	17	78748473	78748473	1	1	0.4798	422879	0.1157	17	78748473	*	rs6501243	M	76744555	rs6501243	A	C	0.5336	-0.0072	0.0017	3.1e-05	683780	76744555	78748473	17	78748473	17	78748473	*	M	0.677083	-4.23529
chr17:78750243:G:A	A	G	0.5192	0.011	0.4405	0.5611	0.0058	0.0096	0.543	35.3	16.991	11	0.1082	440683	39106	401577	chr17	78750243	17	17	78750243	78750243	1	1	0.4808	423761	0.1206	17	78750243	*	rs7208285	D	76746325	rs7208285	A	G	0.533	-0.0079	0.0018	9.1e-06	676168	76746325	78750243	17	78750243	17	78750243	*	D	0.604167	-4.38889
chr17:78756029:C:T	T	C	0.5298	0.0123	0.448	0.5695	0.0049	0.0096	0.6083	35.6	17.089	11	0.1053	440683	39106	401577	chr17	78756029	17	17	78756029	78756029	1	1	0.4702	414418	0.1215	17	78756029	*	rs12951541	Y	76752111	rs12951541	T	C	0.5415	-0.0074	0.0017	2.2e-05	685229	76752111	78756029	17	78756029	17	78756029	*	Y	0.510417	-4.35294
chr17:78768063:T:C	T	C	0.4534	0.0121	0.4136	0.5381	-0.0054	0.0096	0.5764	28	15.279	11	0.1701	440683	39106	401577	chr17	78768063	17	17	78768063	78768063	1	1	0.4534	399611	0.1245	17	78768063	*	rs1871935	Y	76764145	rs1871935	T	C	0.4433	0.0064	0.0017	0.00021	687818	76764145	78768063	17	78768063	17	78768063	*	Y	-0.5625	3.76471
chr17:78776206:C:T	T	C	0.5227	0.0124	0.4398	0.5678	0.0048	0.0095	0.6142	23.9	14.449	11	0.2091	440683	39106	401577	chr17	78776206	17	17	78776206	78776206	1	1	0.4773	420676	0.128	17	78776206	*	rs7224711	Y	76772288	rs7224711	T	C	0.5313	-0.0072	0.0017	3.2e-05	688979	76772288	78776206	17	78776206	17	78776206	*	Y	0.505263	-4.23529
chr17:78777556:T:C	T	C	0.4787	0.0115	0.4325	0.5598	-0.0055	0.0095	0.5664	24.9	14.648	11	0.1992	440683	39106	401577	chr17	78777556	17	17	78777556	78777556	1	1	0.4787	421910	0.1273	17	78777556	*	rs12604076	Y	76773638	rs12604076	T	C	0.4685	0.0072	0.0017	3.1e-05	689221	76773638	78777556	17	78777556	17	78777556	*	Y	-0.578947	4.23529
chr17:78779591:G:T	T	G	0.5417	0.013	0.4557	0.5814	0.0044	0.0096	0.6472	26.5	14.971	11	0.1838	440683	39106	401577	chr17	78779591	17	17	78779591	78779591	1	1	0.4583	403930	0.1257	17	78779591	*	rs8079047	K	76775673	rs8079047	T	G	0.5557	-0.0066	0.0017	0.00012	689145	76775673	78779591	17	78779591	17	78779591	*	K	0.458333	-3.88235
chr17:78785854:A:T	A	T	0.4556	0.0118	0.4147	0.5374	-0.0069	0.0096	0.4739	28.5	15.38	11	0.1657	440683	39106	401577	chr17	78785854	17	17	78785854	78785854	1	1	0.4556	401550	0.1227	17	78785854	*	rs2010806	W	76781936	rs2010806	A	T	0.4439	0.0066	0.0018	0.00024	634828	76781936	78785854	17	78785854	17	78785854	*	W	-0.71875	3.66667
chr17:78793909:A:T	A	T	0.449	0.0126	0.4016	0.5339	-0.0042	0.0096	0.6584	33	16.415	11	0.1264	440683	39106	401577	chr17	78793909	17	17	78793909	78793909	1	1	0.449	395733	0.1323	17	78793909	*	rs8182269	W	76789991	rs8182269	A	T	0.4362	0.0062	0.0017	0.0004	685854	76789991	78793909	17	78793909	17	78793909	*	W	-0.4375	3.64706
chr17:78796097:G:A	A	G	0.5265	0.0139	0.4357	0.5819	0.0052	0.0096	0.5862	30	15.719	11	0.1519	440683	39106	401577	chr17	78796097	17	17	78796097	78796097	1	1	0.4735	417327	0.1462	17	78796097	*	rs1044486	R	76792179	rs1044486	A	G	0.5382	-0.0069	0.0017	5.9e-05	687414	76792179	78796097	17	78796097	17	78796097	*	R	0.541667	-4.05882
chr17:78797518:G:A	A	G	0.543	0.0121	0.4488	0.5843	0.0018	0.0096	0.8515	8.3	12	11	0.3637	440683	39106	401577	chr17	78797518	17	17	78797518	78797518	1	1	0.457	402784	0.1355	17	78797518	*	rs3744802	R	76793600	rs3744802	A	G	0.5568	-0.0063	0.0017	0.00028	690909	76793600	78797518	17	78797518	17	78797518	*	R	0.1875	-3.70588
chr17:78797803:G:A	A	G	0.5425	0.0119	0.4488	0.5847	0.0016	0.0096	0.8696	10.5	12.293	11	0.342	440683	39106	401577	chr17	78797803	17	17	78797803	78797803	1	1	0.4575	403225	0.1359	17	78797803	*	rs3826552	R	76793885	rs3826552	A	G	0.5565	-0.0064	0.0017	0.00023	690201	76793885	78797803	17	78797803	17	78797803	*	R	0.166667	-3.76471
chr17:78803713:G:A	A	G	0.5225	0.0105	0.4415	0.5706	0.0047	0.0095	0.6203	23.7	14.424	11	0.2104	440683	39106	401577	chr17	78803713	17	17	78803713	78803713	1	1	0.4775	420852	0.1291	17	78803713	*	rs1057040	R	76799795	rs1057040	A	G	0.5317	-0.0074	0.0016	5.7e-06	791613	76799795	78803713	17	78803713	17	78803713	*	R	0.494737	-4.625
chr17:78803778:T:C	T	C	0.4547	0.0119	0.414	0.5368	-0.0051	0.0096	0.5911	31.2	15.978	11	0.142	440683	39106	401577	chr17	78803778	17	17	78803778	78803778	1	1	0.4547	400757	0.1228	17	78803778	*	rs3088040	B	76799860	rs3088040	T	C	0.4432	0.0063	0.0017	0.00025	691501	76799860	78803778	17	78803778	17	78803778	*	B	-0.53125	3.70588
chr17:78803816:A:G	A	G	0.4556	0.0114	0.4143	0.5379	-0.005	0.0096	0.6036	31	15.94	11	0.1434	440683	39106	401577	chr17	78803816	17	17	78803816	78803816	1	1	0.4556	401550	0.1236	17	78803816	*	rs9302885	R	76799898	rs9302885	A	G	0.4437	0.0065	0.0018	0.00028	635608	76799898	78803816	17	78803816	17	78803816	*	R	-0.520833	3.61111
chr17:78814202:C:A	A	C	0.517	0.0124	0.4091	0.5586	-0.0004	0.0095	0.9622	23.8	14.441	11	0.2095	440683	39106	401577	chr17	78814202	17	17	78814202	78814202	1	1	0.483	425700	0.1495	17	78814202	*	rs1110274	M	76810284	rs1110274	A	C	0.5268	-0.0069	0.0017	5.7e-05	692491	76810284	78814202	17	78814202	17	78814202	*	M	-0.0421053	-4.05882
chr17:78815721:C:T	T	C	0.5144	0.0123	0.4093	0.5573	-0.0007	0.0095	0.9405	23.8	14.428	11	0.2102	440683	39106	401577	chr17	78815721	17	17	78815721	78815721	1	1	0.4856	427991	0.148	17	78815721	*	rs7218605	Y	76811803	rs7218605	T	C	0.5271	-0.0071	0.0017	3.4e-05	689789	76811803	78815721	17	78815721	17	78815721	*	Y	-0.0736842	-4.17647
chr17:78826049:A:G	A	G	0.4824	0.0127	0.4349	0.5886	0.0012	0.0096	0.9031	18.7	13.522	11	0.2606	440683	39106	401577	chr17	78826049	17	17	78826049	78826049	1	1	0.4824	425171	0.1537	17	78826049	*	rs1531798	R	76822131	rs1531798	A	G	0.4692	0.0072	0.0017	2.9e-05	689767	76822131	78826049	17	78826049	17	78826049	*	R	0.125	4.23529
chr17:78826086:T:C	T	C	0.4868	0.0146	0.4394	0.6016	0.0016	0.0096	0.8651	18.3	13.469	11	0.2638	440683	39106	401577	chr17	78826086	17	17	78826086	78826086	1	1	0.4868	429049	0.1622	17	78826086	*	rs1531797	Y	76822168	rs1531797	T	C	0.4711	0.0073	0.0017	2.5e-05	688198	76822168	78826086	17	78826086	17	78826086	*	Y	0.166667	4.29412
chr17:78835718:T:C	T	C	0.4628	0.0145	0.4157	0.5747	0.0022	0.0096	0.8178	25.4	14.747	11	0.1944	440683	39106	401577	chr17	78835718	17	17	78835718	78835718	1	1	0.4628	407896	0.159	17	78835718	*	rs7213204	Y	76831800	rs7213204	T	C	0.4452	0.0065	0.0017	0.00017	689158	76831800	78835718	17	78835718	17	78835718	*	Y	0.229167	3.82353
chr17:78836051:T:C	T	C	0.4667	0.0157	0.4176	0.5846	0.0029	0.0097	0.7626	24.3	14.526	11	0.2052	440683	39106	401577	chr17	78836051	17	17	78836051	78836051	1	1	0.4667	411334	0.167	17	78836051	*	rs900349	Y	76832133	rs900349	T	C	0.4469	0.0063	0.0018	0.00042	634730	76832133	78836051	17	78836051	17	78836051	*	Y	0.298969	3.5
chr17:78844723:T:C	T	C	0.2015	0.0127	0.179	0.381	0.0134	0.0123	0.2755	0	5.611	11	0.898	440683	39106	401577	chr17	78844723	17	17	78844723	78844723	1	1	0.2015	177595	0.202	17	78844723	*	rs9891478	Y	76840805	rs9891478	T	C	0.1936	-0.0098	0.0022	1.4e-05	674448	76840805	78844723	17	78844723	17	78844723	*	Y	1.08943	-4.45455
chr17:78844832:A:G	A	G	0.2022	0.0124	0.1841	0.3814	0.0141	0.0123	0.2495	0	5.737	11	0.8903	440683	39106	401577	chr17	78844832	17	17	78844832	78844832	1	1	0.2022	178212	0.1973	17	78844832	*	rs9895419	R	76840914	rs9895419	A	G	0.1928	-0.0107	0.0023	3.2e-06	630297	76840914	78844832	17	78844832	17	78844832	*	R	1.14634	-4.65217
chr17:78849163:A:G	A	G	0.202	0.0122	0.1841	0.3811	0.0144	0.0123	0.2416	0	5.52	11	0.9034	440683	39106	401577	chr17	78849163	17	17	78849163	78849163	1	1	0.202	178036	0.197	17	78849163	*	rs6501254	R	76845245	rs6501254	A	G	0.1913	-0.0095	0.0022	2.1e-05	685100	76845245	78849163	17	78849163	17	78849163	*	R	1.17073	-4.31818
chr17:78859287:A:C	A	C	0.196	0.013	0.1751	0.3726	0.013	0.0124	0.2948	0	9.161	11	0.607	440683	39106	401577	chr17	78859287	17	17	78859287	78859287	1	1	0.196	172748	0.1975	17	78859287	*	rs9909232	V	76855369	rs9909232	A	C	0.1866	-0.01	0.0023	9.7e-06	691113	76855369	78859287	17	78859287	17	78859287	*	V	1.04839	-4.34783
chr17:78860177:A:C	A	C	0.1997	0.0139	0.176	0.3814	0.0134	0.0123	0.2762	0	8.74	11	0.6459	440683	39106	401577	chr17	78860177	17	17	78860177	78860177	1	1	0.1997	176009	0.2054	17	78860177	*	rs9916809	M	76856259	rs9916809	A	C	0.2488	-0.0102	0.0023	5.7e-06	689772	76856259	78860177	17	78860177	17	78860177	*	M	1.08943	-4.43478
chr17:78901393:A:G	A	G	0.565	0.0095	0.5548	0.6873	0.0104	0.0096	0.2776	4.4	11.512	11	0.4014	440683	39106	401577	chr17	78901393	17	17	78901393	78901393	1	1	0.435	383394	0.1325	17	78901393	*	rs2889529	R	76897475	rs2889529	A	G	0.5763	-0.0082	0.0017	2.6e-06	684795	76897475	78901393	17	78901393	17	78901393	*	R	1.08333	-4.82353
chr17:78902551:T:C	T	C	0.5881	0.0091	0.574	0.708	0.0142	0.0097	0.1448	3	11.338	11	0.4154	440683	39106	401577	chr17	78902551	17	17	78902551	78902551	1	1	0.4119	363035	0.134	17	78902551	*	rs4789860	Y	76898633	rs4789860	T	C	0.5955	-0.0083	0.0018	2.6e-06	689316	76898633	78902551	17	78902551	17	78902551	*	Y	1.46392	-4.61111
chr17:78902983:C:A	A	C	0.5615	0.0107	0.4358	0.5788	0.0093	0.0097	0.3372	0	10.85	11	0.4559	440683	39106	401577	chr17	78902983	17	17	78902983	78902983	1	1	0.4385	386479	0.143	17	78902983	*	rs7211674	M	76899065	rs7211674	A	C	0.581	-0.0077	0.0018	1.1e-05	684326	76899065	78902983	17	78902983	17	78902983	*	M	0.958763	-4.27778
chr17:78905551:A:C	A	C	0.5722	0.0111	0.5531	0.6136	0.0155	0.0097	0.1086	8.5	10.933	10	0.3628	439739	38837	400902	chr17	78905551	17	17	78905551	78905551	0.993121	0.998319	0.4278	376241	0.0605	17	78905551	*	rs7502916	H	76901633	rs7502916	A	C	0.5795	-0.0078	0.0018	1e-05	682495	76901633	78905551	17	78905551	17	78905551	*	H	1.59794	-4.33333
chr17:78911363:C:T	T	C	0.4265	0.0101	0.3927	0.4376	-0.019	0.0096	0.04931	2.9	10.298	10	0.4148	439739	38837	400902	chr17	78911363	17	17	78911363	78911363	0.993121	0.998319	0.4265	375097	0.0449	17	78911363	*	rs8068674	Y	76907445	rs8068674	T	C	0.4213	0.0081	0.0018	4.7e-06	681915	76907445	78911363	17	78911363	17	78911363	*	Y	-1.97917	4.5
chr17:78917761:T:C	T	C	0.5345	0.0083	0.52	0.6698	0.017	0.0097	0.07888	0	8.376	11	0.6792	440683	39106	401577	chr17	78917761	17	17	78917761	78917761	1	1	0.4655	410276	0.1498	17	78917761	*	rs8066695	Y	76913843	rs8066695	T	C	0.5365	-0.0071	0.0017	4.6e-05	679726	76913843	78917761	17	78917761	17	78917761	*	Y	1.75258	-4.17647
chr17:78922049:T:G	T	G	0.5393	0.01	0.5313	0.5845	0.0192	0.0095	0.04392	0	8.921	10	0.5396	439739	38837	400902	chr17	78922049	17	17	78922049	78922049	0.993121	0.998319	0.4607	405176	0.0532	17	78922049	*	rs7212662	K	76918131	rs7212662	T	G	0.5448	-0.0062	0.0017	0.00036	691159	76918131	78922049	17	78922049	17	78922049	*	K	2.02105	-3.64706
chr17:79372092:C:T	T	C	0.5857	0.0056	0.5668	0.6109	-0.01	0.0101	0.3241	0	5.522	9	0.7866	433268	38472	394796	chr17	79372092	17	17	79372092	79372092	0.983788	0.983114	0.4143	359006	0.0441	17	79372092	*	rs9675239	Y	77368174	rs9675239	T	C	0.5799	-0.0066	0.0019	0.00046	616763	77368174	79372092	17	79372092	17	79372092	*	Y	-0.990099	-3.47368
chr17:79423194:C:A	A	C	0.1189	0.0107	0.0957	0.143	0.0101	0.0155	0.516	0	5.545	9	0.7845	433268	38472	394796	chr17	79423194	17	17	79423194	79423194	0.983788	0.983114	0.1189	103031	0.0473	17	79423194	*	rs10445220	M	77419276	rs10445220	A	C	0.1228	0.0122	0.0028	1.3e-05	616737	77419276	79423194	17	79423194	17	79423194	*	M	0.651613	4.35714
chr17:79439103:C:T	T	C	0.183	0.0063	0.1555	0.1991	0.0058	0.0123	0.6396	0	7.571	10	0.6707	439739	38837	400902	chr17	79439103	17	17	79439103	79439103	0.993121	0.998319	0.183	160944	0.0436	17	79439103	*	rs12452636	Y	77435185	rs12452636	T	C	0.1832	0.011	0.0022	1.1e-06	677501	77435185	79439103	17	79439103	17	79439103	*	Y	0.471545	5
chr17:79446044:G:C	C	G	0.6236	0.0123	0.6124	0.6525	0.0022	0.0101	0.8284	24.8	11.97	9	0.215	433268	38472	394796	chr17	79446044	17	17	79446044	79446044	0.983788	0.983114	0.3764	326164	0.0401	17	79446044	*	rs7207350	S	77442126	rs7207350	C	G	0.6384	-0.0063	0.0018	0.00046	671738	77442126	79446044	17	79446044	17	79446044	*	S	0.217822	-3.5
chr17:79446341:C:A	A	C	0.6232	0.0124	0.6125	0.6524	0.0021	0.0101	0.8334	24.2	11.88	9	0.2202	433268	38472	394796	chr17	79446341	17	17	79446341	79446341	0.983788	0.983114	0.3768	326511	0.0399	17	79446341	*	rs1877682	M	77442423	rs1877682	A	C	0.638	-0.0064	0.0018	0.00045	671460	77442423	79446341	17	79446341	17	79446341	*	M	0.207921	-3.55556
chr17:79447271:A:C	A	C	0.3745	0.0138	0.3472	0.3878	-0.0011	0.0101	0.9168	27	12.333	9	0.1952	433268	38472	394796	chr17	79447271	17	17	79447271	79447271	0.983788	0.983114	0.3745	324518	0.0406	17	79447271	*	rs7216635	H	77443353	rs7216635	A	C	0.3613	0.0064	0.0018	0.00045	672445	77443353	79447271	17	79447271	17	79447271	*	H	-0.108911	3.55556
chr17:79450412:A:G	A	G	0.7875	0.011	0.7636	0.8037	0.0044	0.0119	0.7104	0	7.116	10	0.7145	439739	38837	400902	chr17	79450412	17	17	79450412	79450412	0.993121	0.998319	0.2125	186889	0.0401	17	79450412	*	rs12451758	R	77446494	rs12451758	A	G	0.7798	-0.0098	0.0021	2.9e-06	681946	77446494	79450412	17	79450412	17	79450412	*	R	0.369748	-4.66667
chr17:79453013:G:A	A	G	0.2457	0.0082	0.221	0.269	-0.0053	0.0111	0.6331	0	6.064	10	0.8098	439739	38837	400902	chr17	79453013	17	17	79453013	79453013	0.993121	0.998319	0.2457	216088	0.048	17	79453013	*	rs12450239	R	77449095	rs12450239	A	G	0.2502	0.0085	0.002	2.7e-05	680447	77449095	79453013	17	79453013	17	79453013	*	R	-0.477477	4.25
chr17:79453043:G:A	A	G	0.2207	0.0126	0.202	0.2448	-0.0103	0.0118	0.3835	0	6.277	10	0.7914	439739	38837	400902	chr17	79453043	17	17	79453043	79453043	0.993121	0.998319	0.2207	194101	0.0428	17	79453043	*	rs12450242	R	77449125	rs12450242	A	G	0.2311	0.0075	0.0021	0.00037	667255	77449125	79453043	17	79453043	17	79453043	*	R	-0.872881	3.57143
chr17:79465661:G:A	A	G	0.334	0.0147	0.3196	0.3598	0.0016	0.0106	0.8763	0	5.98	10	0.8169	439739	38837	400902	chr17	79465661	17	17	79465661	79465661	0.993121	0.998319	0.334	293746	0.0402	17	79465661	*	rs871741	R	77461743	rs871741	A	G	0.3554	0.0064	0.0018	0.00043	724548	77461743	79465661	17	79465661	17	79465661	*	R	0.150943	3.55556
chr17:79803326:C:A	A	C	0.2061	0.0133	0.1705	0.2248	0.0065	0.0119	0.5821	0	4.207	10	0.9375	439739	38837	400902	chr17	79803326	17	17	79803326	79803326	0.993121	0.998319	0.2061	181260	0.0543	17	79803326	*	rs12946718	M	77777125	rs12946718	A	C	0.2146	-0.0077	0.0021	0.00025	685400	77777125	79803326	17	79803326	17	79803326	*	M	0.546218	-3.66667
chr17:79820061:C:A	A	C	0.1685	0.011	0.1464	0.1838	0.0044	0.0129	0.7303	0	3.377	10	0.9711	439739	38837	400902	chr17	79820061	17	17	79820061	79820061	0.993121	0.998319	0.1685	148192	0.0374	17	79820061	*	rs7218526	M	77793860	rs7218526	A	C	0.1786	-0.0097	0.0023	1.6e-05	689152	77793860	79820061	17	79820061	17	79820061	*	M	0.341085	-4.21739
chr17:79822638:A:G	A	G	0.8196	0.0078	0.8058	0.833	-0.0037	0.0126	0.7655	0	3.317	10	0.9729	439739	38837	400902	chr17	79822638	17	17	79822638	79822638	0.993121	0.998319	0.1804	158658	0.0272	17	79822638	*	rs7218751	R	77796437	rs7218751	A	G	0.8162	0.0093	0.0022	2.8e-05	680743	77796437	79822638	17	79822638	17	79822638	*	R	-0.293651	4.22727
chr17:79823090:G:C	C	G	0.3617	0.0152	0.3313	0.3894	0.0138	0.0101	0.1711	0	5.346	10	0.8669	439739	38837	400902	chr17	79823090	17	17	79823090	79823090	0.993121	0.998319	0.3617	318107	0.0581	17	79823090	*	rs1285245	S	77796889	rs1285245	C	G	0.3669	-0.0121	0.0018	1.7e-11	687342	77796889	79823090	17	79823090	17	79823090	*	S	1.36634	-6.72222
chr17:79824605:C:A	A	C	0.3708	0.0075	0.3573	0.3846	-0.0014	0.01	0.8899	0	4.526	10	0.9205	439739	38837	400902	chr17	79824605	17	17	79824605	79824605	0.993121	0.998319	0.3708	326110	0.0273	17	79824605	*	rs4889898	M	77798404	rs4889898	A	C	0.3648	-0.0104	0.0018	7.4e-09	688099	77798404	79824605	17	79824605	17	79824605	*	M	-0.14	-5.77778
chr17:79826944:A:G	A	G	0.5503	0.0109	0.5299	0.5717	-0.0014	0.0097	0.8874	0	6.906	10	0.7343	439739	38837	400902	chr17	79826944	17	17	79826944	79826944	0.993121	0.998319	0.4497	395501	0.0418	17	79826944	*	rs1696757	R	77800743	rs1696757	A	G	0.5518	0.0103	0.0017	3.7e-09	684087	77800743	79826944	17	79826944	17	79826944	*	R	-0.14433	6.05882
chr17:79831041:C:T	T	C	0.088	0.0034	0.0779	0.0962	0.0253	0.0169	0.1345	0	5.822	9	0.7576	433268	38472	394796	chr17	79831041	17	17	79831041	79831041	0.983788	0.983114	0.088	76255.2	0.0183	17	79831041	*	rs9747992	Y	77804840	rs9747992	T	C	0.08939	-0.0144	0.0032	6e-06	671239	77804840	79831041	17	79831041	17	79831041	*	Y	1.49704	-4.5
chr17:79836024:T:C	T	C	0.6061	0.0098	0.586	0.6187	-0.0089	0.01	0.3767	33.7	15.08	10	0.1292	439739	38837	400902	chr17	79836024	17	17	79836024	79836024	0.993121	0.998319	0.3939	346426	0.0327	17	79836024	*	rs1285251	Y	77809823	rs1285251	T	C	0.5906	0.0096	0.0018	1.9e-07	671901	77809823	79836024	17	79836024	17	79836024	*	Y	-0.89	5.33333
chr17:79836199:C:T	T	C	0.5711	0.0107	0.5507	0.5895	0.0001	0.0098	0.992	0	9.546	10	0.4812	439739	38837	400902	chr17	79836199	17	17	79836199	79836199	0.993121	0.998319	0.4289	377208	0.0388	17	79836199	*	rs1285250	Y	77809998	rs1285250	T	C	0.5724	-0.0092	0.0019	8.1e-07	621257	77809998	79836199	17	79836199	17	79836199	*	Y	0.0102041	-4.84211
chr17:79836344:C:G	C	G	0.4218	0.011	0.3994	0.4387	0.0009	0.0099	0.9266	17.7	12.155	10	0.2748	439739	38837	400902	chr17	79836344	17	17	79836344	79836344	0.993121	0.998319	0.4218	370964	0.0393	17	79836344	*	rs1285249	S	77810143	rs1285249	C	G	0.4148	0.0087	0.0019	3.7e-06	621170	77810143	79836344	17	79836344	17	79836344	*	S	0.0909091	4.57895
chr17:79854991:G:A	A	G	0.5222	0.0076	0.4441	0.5531	-0.0045	0.0097	0.6401	42.3	19.071	11	0.05983	440683	39106	401577	chr17	79854991	17	17	79854991	79854991	1	1	0.4778	421117	0.109	17	79854991	*	rs894864	R	77828790	rs894864	A	G	0.5333	0.0063	0.0017	0.00034	681757	77828790	79854991	17	79854991	17	79854991	*	R	-0.463918	3.70588
chr17:79855003:G:A	A	G	0.5303	0.0073	0.469	0.5539	-0.002	0.0096	0.8387	42.8	19.231	11	0.05708	440683	39106	401577	chr17	79855003	17	17	79855003	79855003	1	1	0.4697	413978	0.0849	17	79855003	*	rs894863	R	77828802	rs894863	A	G	0.5339	0.0066	0.0017	0.00017	684230	77828802	79855003	17	79855003	17	79855003	*	R	-0.208333	3.88235
chr17:79859127:C:T	T	C	0.2667	0.0118	0.2046	0.2873	-0.0013	0.0109	0.9016	0	4.424	10	0.9262	434212	38741	395471	chr17	79859127	17	17	79859127	79859127	0.990666	0.984795	0.2667	231609	0.0827	17	79859127	*	rs12944520	Y	77832926	rs12944520	T	C	0.2722	-0.0095	0.002	1.2e-06	686751	77832926	79859127	17	79859127	17	79859127	*	Y	-0.119266	-4.75
chr17:79859218:G:A	A	G	0.2654	0.0118	0.2046	0.2859	-0.0016	0.0109	0.8847	0	4.328	10	0.9313	434212	38741	395471	chr17	79859218	17	17	79859218	79859218	0.990666	0.984795	0.2654	230480	0.0813	17	79859218	*	rs8072921	R	77833017	rs8072921	A	G	0.2716	-0.0096	0.002	1.2e-06	673618	77833017	79859218	17	79859218	17	79859218	*	R	-0.146789	-4.8
chr17:79860117:C:T	T	C	0.2729	0.0121	0.2114	0.2962	0.0004	0.0108	0.9697	0	4.224	10	0.9367	434212	38741	395471	chr17	79860117	17	17	79860117	79860117	0.990666	0.984795	0.2729	236993	0.0848	17	79860117	*	rs12936913	Y	77833916	rs12936913	T	C	0.2793	-0.0095	0.0019	1.2e-06	684451	77833916	79860117	17	79860117	17	79860117	*	Y	0.037037	-5
chr17:79872213:T:C	T	C	0.7267	0.0179	0.6865	0.7581	-0.0104	0.0109	0.3396	0	5.357	9	0.8022	433268	38472	394796	chr17	79872213	17	17	79872213	79872213	0.983788	0.983114	0.2733	236824	0.0716	17	79872213	*	rs1696761	Y	77846012	rs1696761	T	C	0.7178	0.0104	0.002	1.4e-07	669109	77846012	79872213	17	79872213	17	79872213	*	Y	-0.954128	5.2
chr17:79880655:T:C	T	C	0.7528	0.0158	0.7171	0.7805	-0.0098	0.0111	0.3764	0	4.784	9	0.8527	433268	38472	394796	chr17	79880655	17	17	79880655	79880655	0.983788	0.983114	0.2472	214208	0.0634	17	79880655	*	rs2362396	Y	77854454	rs2362396	T	C	0.7429	0.0096	0.002	1.7e-06	680585	77854454	79880655	17	79880655	17	79880655	*	Y	-0.882883	4.8
chr17:80319145:G:A	A	G	0.1734	0.0099	0.1452	0.1913	0.0004	0.0132	0.9779	0	9.769	11	0.5513	440683	39106	401577	chr17	80319145	17	17	80319145	80319145	1	1	0.1734	152829	0.0461	17	80319145	*	rs6565666	R	78292945	rs6565666	A	G	0.1721	0.0089	0.0024	0.00028	642287	78292945	80319145	17	80319145	17	80319145	*	R	0.030303	3.70833
chr17:80384800:G:A	A	G	0.1011	0.0043	0.0753	0.124	0.0099	0.0158	0.5315	45	20.017	11	0.04511	440683	39106	401577	chr17	80384800	17	17	80384800	80384800	1	1	0.1011	89106.1	0.0487	17	80384800	*	rs11653704	V	78358600	rs11653704	A	G	0.1006	-0.01	0.0028	0.0004	690966	78358600	80384800	17	80384800	17	80384800	*	V	0.626582	-3.57143
chr17:80389254:G:A	A	G	0.1014	0.0043	0.0757	0.1244	0.0103	0.0158	0.5147	48.5	21.36	11	0.02982	440683	39106	401577	chr17	80389254	17	17	80389254	80389254	1	1	0.1014	89370.5	0.0487	17	80389254	*	rs8072774	V	78363054	rs8072774	A	G	0.1004	-0.01	0.0028	0.00043	692573	78363054	80389254	17	80389254	17	80389254	*	V	0.651899	-3.57143
chr17:80461777:A:G	A	G	0.7113	0.0072	0.698	0.7747	-0.0261	0.0105	0.01301	0	7.975	11	0.7156	440683	39106	401577	chr17	80461777	17	17	80461777	80461777	1	1	0.2887	254450	0.0767	17	80461777	*	rs4563088	R	78435577	rs4563088	A	G	0.7061	-0.0109	0.0019	6.8e-09	768528	78435577	80461777	17	80461777	17	80461777	*	R	-2.48571	-5.73684
chr17:80464507:T:C	T	C	0.122	0.0049	0.117	0.1583	-0.0086	0.0157	0.5829	50.8	20.317	10	0.02639	439739	38837	400902	chr17	80464507	17	17	80464507	80464507	0.993121	0.998319	0.122	107296	0.0413	17	80464507	*	rs9897720	Y	78438307	rs9897720	T	C	0.1118	-0.0151	0.0029	1.7e-07	598556	78438307	80464507	17	80464507	17	80464507	*	Y	-0.547771	-5.2069
chr17:80469707:T:G	T	G	0.2448	0.0102	0.2263	0.383	-0.0239	0.0116	0.03868	23.1	14.3	11	0.2168	440683	39106	401577	chr17	80469707	17	17	80469707	80469707	1	1	0.2448	215758	0.1567	17	80469707	*	rs4889852	K	78443507	rs4889852	T	G	0.2338	-0.0088	0.0021	2.2e-05	656716	78443507	80469707	17	80469707	17	80469707	*	K	-2.06034	-4.19048
chr17:80470498:T:G	T	G	0.714	0.007	0.6983	0.7771	-0.0254	0.0106	0.01608	0	8.635	11	0.6556	440683	39106	401577	chr17	80470498	17	17	80470498	80470498	1	1	0.286	252071	0.0788	17	80470498	*	rs4077719	K	78444298	rs4077719	T	G	0.7086	-0.0103	0.002	1.7e-07	667988	78444298	80470498	17	80470498	17	80470498	*	K	-2.39623	-5.15
chr17:80470858:T:G	T	G	0.2217	0.0086	0.2069	0.2581	-0.0188	0.0119	0.1156	34.8	15.336	10	0.1203	439739	38837	400902	chr17	80470858	17	17	80470858	80470858	0.993121	0.998319	0.2217	194980	0.0512	17	80470858	*	rs12943620	D	78444658	rs12943620	T	G	0.2171	-0.0115	0.0021	7.7e-08	656371	78444658	80470858	17	80470858	17	80470858	*	D	-1.57983	-5.47619
chr17:80471902:A:G	A	G	0.2399	0.0096	0.2224	0.2737	-0.0248	0.0116	0.03262	32.4	14.792	10	0.1398	439739	38837	400902	chr17	80471902	17	17	80471902	80471902	0.993121	0.998319	0.2399	210987	0.0513	17	80471902	*	rs1131609	V	78445702	rs1131609	A	G	0.2339	-0.0091	0.0021	1.1e-05	671048	78445702	80471902	17	80471902	17	80471902	*	V	-2.13793	-4.33333
chr17:80505478:C:T	T	C	0.2042	0.007	0.1686	0.2167	0.0291	0.0118	0.01359	44.6	19.866	11	0.04721	440683	39106	401577	chr17	80505478	17	17	80505478	80505478	1	1	0.2042	179975	0.0481	17	80505478	*	rs11650988	Y	78479278	rs11650988	T	C	0.2033	0.0156	0.0022	8.5e-13	686709	78479278	80505478	17	80505478	17	80505478	*	Y	2.4661	7.09091
chr17:80510282:T:C	T	C	0.792	0.0079	0.7789	0.8252	-0.031	0.0118	0.008352	43.5	19.476	11	0.05307	440683	39106	401577	chr17	80510282	17	17	80510282	80510282	1	1	0.208	183324	0.0463	17	80510282	*	rs9897752	Y	78484082	rs9897752	T	C	0.7941	-0.015	0.0022	1e-11	685628	78484082	80510282	17	80510282	17	80510282	*	Y	-2.62712	-6.81818
chr17:80510311:G:A	A	G	0.1966	0.0065	0.1618	0.2147	-0.0113	0.0121	0.3535	33.2	16.473	11	0.1245	440683	39106	401577	chr17	80510311	17	17	80510311	80510311	1	1	0.1966	173277	0.0529	17	80510311	*	rs12948854	R	78484111	rs12948854	A	G	0.1946	-0.013	0.0022	4e-09	681284	78484111	80510311	17	80510311	17	80510311	*	R	-0.933884	-5.90909
chr17:80510627:G:A	A	G	0.1965	0.0065	0.1815	0.2148	-0.0105	0.0121	0.3844	35.4	17.018	11	0.1073	440683	39106	401577	chr17	80510627	17	17	80510627	80510627	1	1	0.1965	173188	0.0333	17	80510627	*	rs12949799	R	78484427	rs12949799	A	G	0.1943	-0.0132	0.0022	1.6e-09	688164	78484427	80510627	17	80510627	17	80510627	*	R	-0.867769	-6
chr17:80511426:T:C	T	C	0.7947	0.0073	0.7831	0.8276	-0.0293	0.0118	0.01297	44.7	19.892	11	0.04685	440683	39106	401577	chr17	80511426	17	17	80511426	80511426	1	1	0.2053	180944	0.0445	17	80511426	*	rs7207843	Y	78485226	rs7207843	T	C	0.7954	-0.0152	0.0022	2.2e-12	687724	78485226	80511426	17	80511426	17	80511426	*	Y	-2.48305	-6.90909
chr17:80514131:G:A	A	G	0.4195	0.0072	0.3564	0.4338	-0.0043	0.0097	0.6542	0	9.839	11	0.5449	440683	39106	401577	chr17	80514131	17	17	80514131	80514131	1	1	0.4195	369733	0.0774	17	80514131	*	rs12952953	R	78487931	rs12952953	A	G	0.4173	-0.0069	0.0018	8.3e-05	685987	78487931	80514131	17	80514131	17	80514131	*	R	-0.443299	-3.83333
chr17:80515075:G:A	A	G	0.2065	0.0079	0.1658	0.2265	-0.0076	0.0118	0.5176	36.9	17.434	11	0.09567	440683	39106	401577	chr17	80515075	17	17	80515075	80515075	1	1	0.2065	182002	0.0607	17	80515075	*	rs12601738	R	78488875	rs12601738	A	G	0.2064	-0.0129	0.0021	1.5e-09	690917	78488875	80515075	17	80515075	17	80515075	*	R	-0.644068	-6.14286
chr17:80517330:C:A	A	C	0.2034	0.0066	0.1702	0.2158	0.0277	0.0118	0.01939	47.7	21.036	11	0.033	440683	39106	401577	chr17	80517330	17	17	80517330	80517330	1	1	0.2034	179270	0.0456	17	80517330	*	rs11650415	M	78491130	rs11650415	A	C	0.2018	0.0149	0.0022	6.1e-12	690409	78491130	80517330	17	80517330	17	80517330	*	M	2.34746	6.77273
chr17:80517889:C:T	T	C	0.4215	0.0074	0.3514	0.4343	-0.0034	0.0096	0.7208	0	9.426	11	0.5826	440683	39106	401577	chr17	80517889	17	17	80517889	80517889	1	1	0.4215	371496	0.0829	17	80517889	*	rs11868112	Y	78491689	rs11868112	T	C	0.4191	-0.0074	0.0018	2.6e-05	686699	78491689	80517889	17	80517889	17	80517889	*	Y	-0.354167	-4.11111
chr17:80520355:T:C	T	C	0.7965	0.0065	0.7844	0.8303	-0.0286	0.0118	0.01546	45	20.009	11	0.04522	440683	39106	401577	chr17	80520355	17	17	80520355	80520355	1	1	0.2035	179358	0.0459	17	80520355	*	rs7208637	Y	78494155	rs7208637	T	C	0.7981	-0.0149	0.0022	5.5e-12	690842	78494155	80520355	17	80520355	17	80520355	*	Y	-2.42373	-6.77273
chr17:80521169:C:T	T	C	0.2067	0.0074	0.1663	0.2266	-0.0046	0.0118	0.6977	35	16.929	11	0.11	440683	39106	401577	chr17	80521169	17	17	80521169	80521169	1	1	0.2067	182178	0.0603	17	80521169	*	rs12945047	Y	78494969	rs12945047	T	C	0.2066	-0.0134	0.0021	3.7e-10	691762	78494969	80521169	17	80521169	17	80521169	*	Y	-0.389831	-6.38095
chr17:80522695:T:C	T	C	0.7947	0.0066	0.783	0.8286	-0.0273	0.0118	0.02007	47.5	20.969	11	0.03369	440683	39106	401577	chr17	80522695	17	17	80522695	80522695	1	1	0.2053	180944	0.0456	17	80522695	*	rs7224003	Y	78496495	rs7224003	T	C	0.7978	-0.0148	0.0022	6e-12	691199	78496495	80522695	17	80522695	17	80522695	*	Y	-2.31356	-6.72727
chr17:80524111:G:C	C	G	0.6042	0.0082	0.5083	0.6196	-0.0138	0.0098	0.1604	0	10.055	11	0.5254	440683	39106	401577	chr17	80524111	17	17	80524111	80524111	1	1	0.3958	348845	0.1113	17	80524111	*	rs12185227	S	78497911	rs12185227	C	G	0.5957	-0.0118	0.0018	2.3e-11	685554	78497911	80524111	17	80524111	17	80524111	*	S	-1.40816	-6.55556
chr17:80525021:A:G	A	G	0.7949	0.0066	0.7824	0.8282	-0.0273	0.0118	0.02074	48.1	21.203	11	0.03133	440683	39106	401577	chr17	80525021	17	17	80525021	80525021	1	1	0.2051	180768	0.0458	17	80525021	*	rs11150860	R	78498821	rs11150860	A	G	0.7965	-0.015	0.0022	7.4e-12	690649	78498821	80525021	17	80525021	17	80525021	*	R	-2.31356	-6.81818
chr17:80527000:C:G	C	G	0.7931	0.0064	0.7798	0.8269	-0.0287	0.0118	0.01508	52.6	23.195	11	0.01659	440683	39106	401577	chr17	80527000	17	17	80527000	80527000	1	1	0.2069	182355	0.0471	17	80527000	*	rs9890679	S	78500800	rs9890679	C	G	0.7909	-0.0144	0.0022	3.2e-11	684337	78500800	80527000	17	80527000	17	80527000	*	S	-2.4322	-6.54545
chr17:80528608:C:T	T	C	0.2047	0.0067	0.1706	0.2177	0.0275	0.0118	0.01969	44.2	19.696	11	0.04969	440683	39106	401577	chr17	80528608	17	17	80528608	80528608	1	1	0.2047	180416	0.0471	17	80528608	*	rs4075979	Y	78502408	rs4075979	T	C	0.2039	0.0154	0.0022	1.5e-12	686491	78502408	80528608	17	80528608	17	80528608	*	Y	2.33051	7
chr17:80531750:T:C	T	C	0.5998	0.0089	0.5856	0.6614	-0.0086	0.0097	0.3756	4.6	11.526	11	0.4003	440683	39106	401577	chr17	80531750	17	17	80531750	80531750	1	1	0.4002	352723	0.0758	17	80531750	*	rs7502866	Y	78505550	rs7502866	T	C	0.6099	-0.0062	0.0018	0.00046	684382	78505550	80531750	17	80531750	17	80531750	*	Y	-0.886598	-3.44444
chr17:80539832:T:C	T	C	0.5693	0.0106	0.5497	0.6326	-0.0072	0.0096	0.4579	0	6.932	11	0.8046	440683	39106	401577	chr17	80539832	17	17	80539832	80539832	1	1	0.4307	379604	0.0829	17	80539832	*	rs4889856	Y	78513632	rs4889856	T	C	0.5773	-0.0077	0.0018	1.1e-05	682298	78513632	80539832	17	80539832	17	80539832	*	Y	-0.75	-4.27778
chr17:80544527:C:T	T	C	0.2812	0.0099	0.2494	0.2978	0.0152	0.0107	0.1547	37.6	17.628	11	0.09063	440683	39106	401577	chr17	80544527	17	17	80544527	80544527	1	1	0.2812	247840	0.0484	17	80544527	*	rs11658698	Y	78518327	rs11658698	T	C	0.2767	0.0158	0.002	7.3e-16	688908	78518327	80544527	17	80544527	17	80544527	*	Y	1.42056	7.9
chr17:80545369:G:A	A	G	0.206	0.007	0.168	0.2257	-0.0029	0.0118	0.8087	40.4	18.442	11	0.07187	440683	39106	401577	chr17	80545369	17	17	80545369	80545369	1	1	0.206	181561	0.0577	17	80545369	*	rs12602885	V	78519169	rs12602885	A	G	0.2133	-0.0132	0.0021	7.8e-10	691401	78519169	80545369	17	80545369	17	80545369	*	V	-0.245763	-6.28571
chr17:80552765:T:C	T	C	0.7941	0.0072	0.7753	0.8057	0.004	0.0118	0.7351	38.2	17.811	11	0.08608	440683	39106	401577	chr17	80552765	17	17	80552765	80552765	1	1	0.2059	181473	0.0304	17	80552765	*	rs12937147	Y	78526565	rs12937147	T	C	0.7924	0.0131	0.0021	8.6e-10	691546	78526565	80552765	17	80552765	17	80552765	*	Y	0.338983	6.2381
chr17:80553095:C:T	T	C	0.2057	0.0072	0.1941	0.2247	-0.0036	0.0118	0.7605	38.2	17.813	11	0.08602	440683	39106	401577	chr17	80553095	17	17	80553095	80553095	1	1	0.2057	181297	0.0306	17	80553095	*	rs12950635	Y	78526895	rs12950635	T	C	0.2076	-0.0131	0.0021	7.5e-10	691557	78526895	80553095	17	80553095	17	80553095	*	Y	-0.305085	-6.2381
chr17:80558546:G:A	A	G	0.2057	0.0072	0.194	0.2245	-0.0037	0.0118	0.7552	39.1	18.068	11	0.08002	440683	39106	401577	chr17	80558546	17	17	80558546	80558546	1	1	0.2057	181297	0.0305	17	80558546	*	rs12452948	R	78532346	rs12452948	A	G	0.2075	-0.0132	0.0021	8.1e-10	691401	78532346	80558546	17	80558546	17	80558546	*	R	-0.313559	-6.28571
chr17:80560131:A:G	A	G	0.7942	0.0071	0.7753	0.8058	0.0039	0.0118	0.738	38.3	17.829	11	0.08563	440683	39106	401577	chr17	80560131	17	17	80560131	80560131	1	1	0.2058	181385	0.0305	17	80560131	*	rs12452321	R	78533931	rs12452321	A	G	0.7925	0.0132	0.0021	6.2e-10	691446	78533931	80560131	17	80560131	17	80560131	*	R	0.330508	6.28571
chr17:80562925:G:A	A	G	0.2051	0.0071	0.1937	0.2241	-0.0031	0.0118	0.793	38.1	17.763	11	0.08725	440683	39106	401577	chr17	80562925	17	17	80562925	80562925	1	1	0.2051	180768	0.0304	17	80562925	*	rs12951500	R	78536725	rs12951500	A	G	0.2069	-0.0132	0.0022	8.9e-10	685252	78536725	80562925	17	80562925	17	80562925	*	R	-0.262712	-6
chr17:80565075:C:T	T	C	0.2049	0.0072	0.1936	0.2239	-0.0025	0.0118	0.8298	37.8	17.675	11	0.08943	440683	39106	401577	chr17	80565075	17	17	80565075	80565075	1	1	0.2049	180592	0.0303	17	80565075	*	rs12601815	Y	78538875	rs12601815	T	C	0.2068	-0.0133	0.0022	9.8e-10	680374	78538875	80565075	17	80565075	17	80565075	*	Y	-0.211864	-6.04545
chr17:80569276:C:T	T	C	0.0807	0.0044	0.0681	0.089	0.0197	0.0178	0.2682	18.7	13.538	11	0.2596	440683	39106	401577	chr17	80569276	17	17	80569276	80569276	1	1	0.0807	71126.2	0.0209	17	80569276	*	rs4516281	Y	78543076	rs4516281	T	C	0.07478	0.021	0.0033	1.4e-10	675676	78543076	80569276	17	80569276	17	80569276	*	Y	1.10674	6.36364
chr17:80570804:G:A	A	G	0.2041	0.0066	0.1958	0.2234	-0.0065	0.012	0.5901	23.6	14.395	11	0.2119	440683	39106	401577	chr17	80570804	17	17	80570804	80570804	1	1	0.2041	179887	0.0276	17	80570804	*	rs12942701	R	78544604	rs12942701	A	G	0.2035	-0.0125	0.0022	1.9e-08	675364	78544604	80570804	17	80570804	17	80570804	*	R	-0.541667	-5.68182
chr17:80573633:C:T	T	C	0.2359	0.0054	0.2262	0.2534	-0.0011	0.0112	0.9183	9.8	12.197	11	0.349	440683	39106	401577	chr17	80573633	17	17	80573633	80573633	1	1	0.2359	207914	0.0272	17	80573633	*	rs11150865	Y	78547433	rs11150865	T	C	0.2378	-0.0145	0.002	9.9e-13	689786	78547433	80573633	17	80573633	17	80573633	*	Y	-0.0982143	-7.25
chr17:80573953:T:C	T	C	0.2499	0.0036	0.2452	0.2667	0.003	0.011	0.7875	14.7	12.89	11	0.3006	440683	39106	401577	chr17	80573953	17	17	80573953	80573953	1	1	0.2499	220253	0.0215	17	80573953	*	rs7215496	B	78547753	rs7215496	T	C	0.2469	-0.0133	0.002	4e-11	689888	78547753	80573953	17	80573953	17	80573953	*	B	0.272727	-6.65
chr17:80577783:C:T	T	C	0.4121	0.0159	0.3802	0.4454	0.0074	0.0097	0.4483	30.5	15.818	11	0.148	440683	39106	401577	chr17	80577783	17	17	80577783	80577783	1	1	0.4121	363211	0.0652	17	80577783	*	rs8071934	Y	78551583	rs8071934	T	C	0.4018	0.0136	0.0018	1.1e-14	686793	78551583	80577783	17	80577783	17	80577783	*	Y	0.762887	7.55556
chr17:80581088:T:C	T	C	0.7641	0.0057	0.7462	0.7738	0.0008	0.0112	0.9445	8.9	12.073	11	0.3582	440683	39106	401577	chr17	80581088	17	17	80581088	80581088	1	1	0.2359	207914	0.0276	17	80581088	*	rs4424946	Y	78554888	rs4424946	T	C	0.7615	0.0146	0.002	6.9e-13	691105	78554888	80581088	17	80581088	17	80581088	*	Y	0.0714286	7.3
chr17:80582380:C:T	T	C	0.3037	0.0099	0.2771	0.3269	0.0121	0.0104	0.2436	26.1	14.891	11	0.1875	440683	39106	401577	chr17	80582380	17	17	80582380	80582380	1	1	0.3037	267671	0.0498	17	80582380	*	rs4075781	Y	78556180	rs4075781	T	C	0.2967	0.0156	0.0019	2.7e-16	688286	78556180	80582380	17	80582380	17	80582380	*	Y	1.16346	8.21053
chr17:80583699:G:A	A	G	0.236	0.0056	0.2264	0.2539	-0.001	0.0112	0.9293	9.1	12.099	11	0.3563	440683	39106	401577	chr17	80583699	17	17	80583699	80583699	1	1	0.236	208002	0.0275	17	80583699	*	rs9899563	R	78557499	rs9899563	A	G	0.2382	-0.0147	0.002	3.7e-13	692054	78557499	80583699	17	80583699	17	80583699	*	R	-0.0892857	-7.35
chr17:80584457:C:T	T	C	0.3036	0.0099	0.277	0.3268	0.0122	0.0104	0.2407	24.9	14.653	11	0.199	440683	39106	401577	chr17	80584457	17	17	80584457	80584457	1	1	0.3036	267583	0.0498	17	80584457	*	rs11655474	Y	78558257	rs11655474	T	C	0.2967	0.0156	0.0019	2.5e-16	688410	78558257	80584457	17	80584457	17	80584457	*	Y	1.17308	8.21053
chr17:80584486:G:A	A	G	0.2362	0.0055	0.2263	0.2538	-0.0009	0.0112	0.9385	9.4	12.139	11	0.3533	440683	39106	401577	chr17	80584486	17	17	80584486	80584486	1	1	0.2362	208179	0.0275	17	80584486	*	rs12951309	R	78558286	rs12951309	A	G	0.2381	-0.0147	0.002	3.9e-13	692234	78558286	80584486	17	80584486	17	80584486	*	R	-0.0803571	-7.35
chr17:80584611:T:C	T	C	0.5715	0.0076	0.5499	0.5863	0.0004	0.0096	0.9676	0	8.937	11	0.6277	440683	39106	401577	chr17	80584611	17	17	80584611	80584611	1	1	0.4285	377665	0.0364	17	80584611	*	rs12949279	Y	78558411	rs12949279	T	C	0.5705	0.0176	0.0016	4.7e-27	792247	78558411	80584611	17	80584611	17	80584611	*	Y	0.0416667	11
chr17:80584644:T:C	T	C	0.764	0.0056	0.7461	0.7736	0.0006	0.0112	0.9562	9.1	12.107	11	0.3557	440683	39106	401577	chr17	80584644	17	17	80584644	80584644	1	1	0.236	208002	0.0275	17	80584644	*	rs12949300	Y	78558444	rs12949300	T	C	0.7618	0.0147	0.002	4e-13	692205	78558444	80584644	17	80584644	17	80584644	*	Y	0.0535714	7.35
chr17:80584742:C:T	T	C	0.3037	0.0099	0.277	0.3268	0.0121	0.0104	0.2443	26.7	15.013	11	0.1819	440683	39106	401577	chr17	80584742	17	17	80584742	80584742	1	1	0.3037	267671	0.0498	17	80584742	*	rs11656563	Y	78558542	rs11656563	T	C	0.3002	0.0157	0.0019	1.7e-16	688386	78558542	80584742	17	80584742	17	80584742	*	Y	1.16346	8.26316
chr17:80585926:A:G	A	G	0.6959	0.0099	0.6732	0.7227	-0.0116	0.0104	0.2647	27.3	15.138	11	0.1763	440683	39106	401577	chr17	80585926	17	17	80585926	80585926	1	1	0.3041	268023	0.0495	17	80585926	*	rs12600592	R	78559726	rs12600592	A	G	0.7031	-0.0155	0.0019	2.8e-16	689309	78559726	80585926	17	80585926	17	80585926	*	R	-1.11538	-8.15789
chr17:80586107:C:A	A	C	0.236	0.0056	0.2264	0.2539	-0.0008	0.0112	0.9445	9	12.09	11	0.3569	440683	39106	401577	chr17	80586107	17	17	80586107	80586107	1	1	0.236	208002	0.0275	17	80586107	*	rs12944929	M	78559907	rs12944929	A	C	0.2382	-0.0151	0.002	1.2e-13	691874	78559907	80586107	17	80586107	17	80586107	*	M	-0.0714286	-7.55
chr17:80597426:G:C	C	G	0.2366	0.0052	0.2267	0.2536	-0.0003	0.0112	0.9816	12.9	12.624	11	0.3186	440683	39106	401577	chr17	80597426	17	17	80597426	80597426	1	1	0.2366	208531	0.0269	17	80597426	*	rs8065287	S	78571226	rs8065287	C	G	0.2385	-0.0146	0.002	4.3e-13	691985	78571226	80597426	17	80597426	17	80597426	*	S	-0.0267857	-7.3
chr17:80600072:T:G	T	G	0.6627	0.007	0.6499	0.6787	0.0034	0.0101	0.7373	29.8	15.666	11	0.154	440683	39106	401577	chr17	80600072	17	17	80600072	80600072	1	1	0.3373	297285	0.0288	17	80600072	*	rs9913181	K	78573872	rs9913181	T	G	0.6627	0.0114	0.0018	5.2e-10	689694	78573872	80600072	17	80600072	17	80600072	*	K	0.336634	6.33333
chr17:80603368:G:A	A	G	0.2359	0.0056	0.2271	0.2541	-0.0015	0.0112	0.8931	9.1	12.098	11	0.3563	440683	39106	401577	chr17	80603368	17	17	80603368	80603368	1	1	0.2359	207914	0.027	17	80603368	*	rs12946618	R	78577168	rs12946618	A	G	0.2382	-0.0147	0.002	5.3e-13	691172	78577168	80603368	17	80603368	17	80603368	*	R	-0.133929	-7.35
chr17:80603838:G:A	A	G	0.2359	0.0056	0.2271	0.254	-0.0012	0.0112	0.9121	8.8	12.067	11	0.3587	440683	39106	401577	chr17	80603838	17	17	80603838	80603838	1	1	0.2359	207914	0.0269	17	80603838	*	rs12937297	R	78577638	rs12937297	A	G	0.2381	-0.0143	0.0021	3.6e-12	690556	78577638	80603838	17	80603838	17	80603838	*	R	-0.107143	-6.80952
chr17:80608924:G:A	A	G	0.0823	0.0056	0.0706	0.0924	0.0102	0.0173	0.5543	30	15.71	11	0.1522	440683	39106	401577	chr17	80608924	17	17	80608924	80608924	1	1	0.0823	72536.4	0.0218	17	80608924	*	rs8081087	R	78582724	rs8081087	A	G	0.08565	-0.0223	0.003	2.4e-13	681675	78582724	80608924	17	80608924	17	80608924	*	R	0.589595	-7.43333
chr17:80610503:G:A	A	G	0.3013	0.01	0.2742	0.3278	0.0144	0.0104	0.1654	26.3	14.929	11	0.1858	440683	39106	401577	chr17	80610503	17	17	80610503	80610503	1	1	0.3013	265556	0.0536	17	80610503	*	rs11653499	R	78584303	rs11653499	A	G	0.2944	0.0154	0.0019	5.2e-16	689015	78584303	80610503	17	80610503	17	80610503	*	R	1.38462	8.10526
chr17:80614926:C:T	T	C	0.2422	0.0069	0.2312	0.2623	-0.0027	0.0111	0.8064	4.9	11.572	11	0.3967	440683	39106	401577	chr17	80614926	17	17	80614926	80614926	1	1	0.2422	213467	0.0311	17	80614926	*	rs12951779	Y	78588726	rs12951779	T	C	0.245	-0.0145	0.002	5.6e-13	689876	78588726	80614926	17	80614926	17	80614926	*	Y	-0.243243	-7.25
chr17:80617225:C:T	T	C	0.2979	0.0098	0.2763	0.3275	0.0121	0.0104	0.2464	29.5	15.601	11	0.1566	440683	39106	401577	chr17	80617225	17	17	80617225	80617225	1	1	0.2979	262559	0.0512	17	80617225	*	rs9890502	Y	78591025	rs9890502	T	C	0.2908	0.0155	0.0018	6.3e-18	792621	78591025	80617225	17	80617225	17	80617225	*	Y	1.16346	8.61111
chr17:80617311:A:C	A	C	0.5616	0.006	0.5454	0.5801	0.0019	0.0096	0.8409	0	7.558	11	0.7522	440683	39106	401577	chr17	80617311	17	17	80617311	80617311	1	1	0.4384	386391	0.0347	17	80617311	*	rs7503807	M	78591111	rs7503807	A	C	0.563	0.0179	0.0017	4e-25	687397	78591111	80617311	17	80617311	17	80617311	*	M	0.197917	10.5294
chr17:80617411:T:C	T	C	0.5642	0.0073	0.5455	0.5803	0.0021	0.0096	0.828	0	7.697	11	0.7401	440683	39106	401577	chr17	80617411	17	17	80617411	80617411	1	1	0.4358	384099	0.0348	17	80617411	*	rs4890056	Y	78591211	rs4890056	T	C	0.5633	0.0179	0.0017	3.8e-25	688153	78591211	80617411	17	80617411	17	80617411	*	Y	0.21875	10.5294
chr17:80617627:T:G	T	G	0.7019	0.0102	0.671	0.7287	-0.0124	0.0104	0.2345	29.4	15.58	11	0.1574	440683	39106	401577	chr17	80617627	17	17	80617627	80617627	1	1	0.2981	262735	0.0577	17	80617627	*	rs9909241	K	78591427	rs9909241	T	G	0.7095	-0.0155	0.0019	4.2e-16	688506	78591427	80617627	17	80617627	17	80617627	*	K	-1.19231	-8.15789
chr17:80620734:T:C	T	C	0.6977	0.0101	0.6678	0.7256	-0.0141	0.0104	0.1735	29.3	15.563	11	0.1582	440683	39106	401577	chr17	80620734	17	17	80620734	80620734	1	1	0.3023	266437	0.0578	17	80620734	*	rs11658093	Y	78594534	rs11658093	T	C	0.7053	-0.0152	0.0019	1.1e-15	689102	78594534	80620734	17	80620734	17	80620734	*	Y	-1.35577	-8
chr17:80620869:T:C	T	C	0.7616	0.0061	0.7446	0.7718	0.0055	0.0112	0.6219	6.5	11.768	11	0.3813	440683	39106	401577	chr17	80620869	17	17	80620869	80620869	1	1	0.2384	210118	0.0272	17	80620869	*	rs12946049	Y	78594669	rs12946049	T	C	0.759	0.0145	0.002	6.4e-13	691190	78594669	80620869	17	80620869	17	80620869	*	Y	0.491071	7.25
chr17:80620954:C:T	T	C	0.0828	0.0055	0.0708	0.0939	0.0083	0.0172	0.6301	20.4	13.813	11	0.2435	440683	39106	401577	chr17	80620954	17	17	80620954	80620954	1	1	0.0828	72977.1	0.0231	17	80620954	*	rs8075393	Y	78594754	rs8075393	T	C	0.0853	-0.0221	0.0029	1.4e-14	792880	78594754	80620954	17	80620954	17	80620954	*	Y	0.482558	-7.62069
chr17:80621190:G:A	A	G	0.3504	0.0064	0.3366	0.362	-0.0063	0.01	0.527	21.8	14.062	11	0.2296	440683	39106	401577	chr17	80621190	17	17	80621190	80621190	1	1	0.3504	308831	0.0254	17	80621190	*	rs901060	R	78594990	rs901060	A	G	0.3492	-0.0112	0.0019	1.6e-09	635777	78594990	80621190	17	80621190	17	80621190	*	R	-0.63	-5.89474
chr17:80621528:G:C	C	G	0.3505	0.0065	0.3366	0.362	-0.0063	0.01	0.5248	22.1	14.116	11	0.2266	440683	39106	401577	chr17	80621528	17	17	80621528	80621528	1	1	0.3505	308919	0.0254	17	80621528	*	rs901061	S	78595328	rs901061	C	G	0.3493	-0.0115	0.0018	2.3e-10	689630	78595328	80621528	17	80621528	17	80621528	*	S	-0.63	-6.38889
chr17:80621742:C:T	T	C	0.2384	0.006	0.2282	0.2553	-0.0054	0.0112	0.6283	6	11.708	11	0.386	440683	39106	401577	chr17	80621742	17	17	80621742	80621742	1	1	0.2384	210118	0.0271	17	80621742	*	rs12950489	Y	78595542	rs12950489	T	C	0.241	-0.0145	0.002	6.1e-13	691141	78595542	80621742	17	80621742	17	80621742	*	Y	-0.482143	-7.25
chr17:80621874:C:T	T	C	0.3504	0.0064	0.3366	0.3621	-0.006	0.01	0.5461	21.3	13.975	11	0.2344	440683	39106	401577	chr17	80621874	17	17	80621874	80621874	1	1	0.3504	308831	0.0255	17	80621874	*	rs901062	Y	78595674	rs901062	T	C	0.3493	-0.0115	0.0018	1.4e-10	689617	78595674	80621874	17	80621874	17	80621874	*	Y	-0.6	-6.38889
chr17:80622240:A:G	A	G	0.5674	0.0071	0.5475	0.5836	0.0028	0.0096	0.7677	0	7.716	11	0.7385	440683	39106	401577	chr17	80622240	17	17	80622240	80622240	1	1	0.4326	381279	0.0361	17	80622240	*	rs901064	R	78596040	rs901064	A	G	0.5669	0.0181	0.0017	1.7e-25	689278	78596040	80622240	17	80622240	17	80622240	*	R	0.291667	10.6471
chr17:80622358:C:G	C	G	0.6496	0.0064	0.638	0.6635	0.0062	0.01	0.5342	21.1	13.942	11	0.2362	440683	39106	401577	chr17	80622358	17	17	80622358	80622358	1	1	0.3504	308831	0.0255	17	80622358	*	rs12952285	S	78596158	rs12952285	C	G	0.6507	0.0116	0.0018	1.2e-10	689659	78596158	80622358	17	80622358	17	80622358	*	S	0.62	6.44444
chr17:80622993:C:T	T	C	0.4323	0.0071	0.4162	0.4524	-0.0029	0.0096	0.7594	0	7.774	11	0.7334	440683	39106	401577	chr17	80622993	17	17	80622993	80622993	1	1	0.4323	381015	0.0362	17	80622993	*	rs12947696	Y	78596793	rs12947696	T	C	0.433	-0.0182	0.0017	8.8e-26	689415	78596793	80622993	17	80622993	17	80622993	*	Y	-0.302083	-10.7059
chr17:80624539:G:C	C	G	0.253	0.0075	0.2335	0.2804	0.0137	0.0111	0.2165	21.4	13.987	11	0.2337	440683	39106	401577	chr17	80624539	17	17	80624539	80624539	1	1	0.253	222986	0.0469	17	80624539	*	rs7209723	S	78598339	rs7209723	C	G	0.2381	0.0127	0.002	5.1e-10	680287	78598339	80624539	17	80624539	17	80624539	*	S	1.23423	6.35
chr17:80625252:G:T	T	G	0.3493	0.0067	0.3362	0.3616	-0.0062	0.01	0.5366	20.1	13.77	11	0.246	440683	39106	401577	chr17	80625252	17	17	80625252	80625252	1	1	0.3493	307861	0.0254	17	80625252	*	rs731452	K	78599052	rs731452	T	G	0.3493	-0.0115	0.0018	1.6e-10	690045	78599052	80625252	17	80625252	17	80625252	*	K	-0.62	-6.38889
chr17:80625855:G:T	T	G	0.3456	0.007	0.331	0.3578	-0.0056	0.01	0.573	28.9	15.463	11	0.1623	440683	39106	401577	chr17	80625855	17	17	80625855	80625855	1	1	0.3456	304600	0.0268	17	80625855	*	rs901065	K	78599655	rs901065	T	G	0.3455	-0.0117	0.0018	1.3e-10	686885	78599655	80625855	17	80625855	17	80625855	*	K	-0.56	-6.5
chr17:80627395:C:T	T	C	0.4335	0.0073	0.4165	0.4524	-0.0032	0.0096	0.7418	0	7.689	11	0.7409	440683	39106	401577	chr17	80627395	17	17	80627395	80627395	1	1	0.4335	382072	0.0359	17	80627395	*	rs12936076	Y	78601195	rs12936076	T	C	0.4333	-0.0181	0.0017	1.8e-25	690135	78601195	80627395	17	80627395	17	80627395	*	Y	-0.333333	-10.6471
chr17:80628449:T:C	T	C	0.9172	0.0054	0.9075	0.9293	-0.0069	0.0172	0.687	19.4	13.655	11	0.2526	440683	39106	401577	chr17	80628449	17	17	80628449	80628449	1	1	0.0828	72977.1	0.0218	17	80628449	*	rs7214153	Y	78602249	rs7214153	T	C	0.91534	0.0223	0.003	2e-13	691939	78602249	80628449	17	80628449	17	80628449	*	Y	-0.401163	7.43333
chr17:80628572:A:C	A	C	0.6979	0.0102	0.6696	0.7259	-0.0137	0.0104	0.1874	30.1	15.744	11	0.1509	440683	39106	401577	chr17	80628572	17	17	80628572	80628572	1	1	0.3021	266261	0.0563	17	80628572	*	rs8071015	M	78602372	rs8071015	A	C	0.7024	-0.0154	0.0019	4.5e-16	690239	78602372	80628572	17	80628572	17	80628572	*	M	-1.31731	-8.10526
chr17:80630361:C:G	C	G	0.7547	0.0081	0.7329	0.7675	0.0013	0.0111	0.9065	0	10.849	11	0.456	440683	39106	401577	chr17	80630361	17	17	80630361	80630361	1	1	0.2453	216199	0.0346	17	80630361	*	rs7220261	S	78604161	rs7220261	C	G	0.7526	0.0138	0.002	6.4e-12	688597	78604161	80630361	17	80630361	17	80630361	*	S	0.117117	6.9
chr17:80631014:G:A	A	G	0.3018	0.0104	0.2736	0.3381	0.0144	0.0104	0.1657	30.8	15.903	11	0.1448	440683	39106	401577	chr17	80631014	17	17	80631014	80631014	1	1	0.3018	265996	0.0645	17	80631014	*	rs8080265	R	78604814	rs8080265	A	G	0.2971	0.0154	0.0019	5.7e-16	690464	78604814	80631014	17	80631014	17	80631014	*	R	1.38462	8.10526
chr17:80632612:G:T	T	G	0.0823	0.0055	0.0703	0.0925	0.0091	0.0172	0.5958	24.3	14.522	11	0.2054	440683	39106	401577	chr17	80632612	17	17	80632612	80632612	1	1	0.0823	72536.4	0.0222	17	80632612	*	rs999977	K	78606412	rs999977	T	G	0.08361	-0.0225	0.003	1.2e-13	690489	78606412	80632612	17	80632612	17	80632612	*	K	0.52907	-7.5
chr17:80636743:C:T	T	C	0.4329	0.0072	0.4159	0.4525	-0.0027	0.0096	0.7778	0	7.967	11	0.7162	440683	39106	401577	chr17	80636743	17	17	80636743	80636743	1	1	0.4329	381543	0.0366	17	80636743	*	rs9910745	Y	78610543	rs9910745	T	C	0.4336	-0.0181	0.0017	1.2e-25	690804	78610543	80636743	17	80636743	17	80636743	*	Y	-0.28125	-10.6471
chr17:80637924:A:G	A	G	0.5669	0.0073	0.5475	0.584	0.0025	0.0096	0.7951	0	8.083	11	0.7058	440683	39106	401577	chr17	80637924	17	17	80637924	80637924	1	1	0.4331	381720	0.0365	17	80637924	*	rs12939549	R	78611724	rs12939549	A	G	0.5665	0.018	0.0016	2.7e-28	793950	78611724	80637924	17	80637924	17	80637924	*	R	0.260417	11.25
chr17:80638319:C:T	T	C	0.4329	0.0072	0.4159	0.4525	-0.0026	0.0096	0.7855	0	7.956	11	0.7173	440683	39106	401577	chr17	80638319	17	17	80638319	80638319	1	1	0.4329	381543	0.0366	17	80638319	*	rs7215534	Y	78612119	rs7215534	T	C	0.4344	-0.0182	0.0017	8.9e-26	690978	78612119	80638319	17	80638319	17	80638319	*	Y	-0.270833	-10.7059
chr17:80639156:T:C	T	C	0.7618	0.0062	0.7448	0.7715	0.0048	0.0112	0.6651	5.5	11.64	11	0.3913	440683	39106	401577	chr17	80639156	17	17	80639156	80639156	1	1	0.2382	209941	0.0267	17	80639156	*	rs12940068	Y	78612956	rs12940068	T	C	0.759	0.0146	0.002	4.5e-13	691718	78612956	80639156	17	80639156	17	80639156	*	Y	0.428571	7.3
chr17:80639686:C:G	C	G	0.7618	0.0062	0.7448	0.7713	0.0048	0.0112	0.6654	5.1	11.588	11	0.3954	440683	39106	401577	chr17	80639686	17	17	80639686	80639686	1	1	0.2382	209941	0.0265	17	80639686	*	rs11150735	S	78613486	rs11150735	C	G	0.7589	0.0147	0.002	2.9e-13	691718	78613486	80639686	17	80639686	17	80639686	*	S	0.428571	7.35
chr17:80639707:C:T	T	C	0.3509	0.0064	0.337	0.3623	-0.0054	0.01	0.5857	19.7	13.694	11	0.2504	440683	39106	401577	chr17	80639707	17	17	80639707	80639707	1	1	0.3509	309271	0.0253	17	80639707	*	rs11150736	Y	78613507	rs11150736	T	C	0.3499	-0.0117	0.0018	1.1e-10	691032	78613507	80639707	17	80639707	17	80639707	*	Y	-0.54	-6.5
chr17:80640526:T:C	T	C	0.5666	0.0073	0.5475	0.5836	0.0031	0.0096	0.7472	0	7.824	11	0.7289	440683	39106	401577	chr17	80640526	17	17	80640526	80640526	1	1	0.4334	381984	0.0361	17	80640526	*	rs9915162	Y	78614326	rs9915162	T	C	0.5661	0.0179	0.0017	6.8e-25	685146	78614326	80640526	17	80640526	17	80640526	*	Y	0.322917	10.5294
chr17:80640670:C:T	T	C	0.351	0.0064	0.337	0.3624	-0.0054	0.01	0.5885	18.9	13.563	11	0.2581	440683	39106	401577	chr17	80640670	17	17	80640670	80640670	1	1	0.351	309359	0.0254	17	80640670	*	rs8068637	Y	78614470	rs8068637	T	C	0.35	-0.0117	0.0018	1e-10	691087	78614470	80640670	17	80640670	17	80640670	*	Y	-0.54	-6.5
chr17:80641771:G:A	A	G	0.4351	0.0061	0.4164	0.4525	-0.0033	0.0096	0.7302	0	7.909	11	0.7215	440683	39106	401577	chr17	80641771	17	17	80641771	80641771	1	1	0.4351	383482	0.0361	17	80641771	*	rs12940622	R	78615571	rs12940622	A	G	0.4342	-0.018	0.0016	3e-28	794663	78615571	80641771	17	80641771	17	80641771	*	R	-0.34375	-11.25
chr17:80645442:T:C	T	C	0.7617	0.0061	0.7451	0.7714	0.0043	0.0112	0.6992	4.1	11.467	11	0.405	440683	39106	401577	chr17	80645442	17	17	80645442	80645442	1	1	0.2383	210030	0.0263	17	80645442	*	rs12947901	Y	78619242	rs12947901	T	C	0.7591	0.0148	0.002	2.5e-13	690979	78619242	80645442	17	80645442	17	80645442	*	Y	0.383929	7.4
chr17:80646272:G:A	A	G	0.2985	0.0114	0.2683	0.3296	0.0139	0.0104	0.1821	33.1	16.437	11	0.1257	440683	39106	401577	chr17	80646272	17	17	80646272	80646272	1	1	0.2985	263088	0.0613	17	80646272	*	rs8066867	R	78620072	rs8066867	A	G	0.2893	0.0151	0.0019	2.3e-15	691439	78620072	80646272	17	80646272	17	80646272	*	R	1.33654	7.94737
chr17:80646358:G:T	T	G	0.2982	0.0109	0.2682	0.3296	0.0137	0.0104	0.1885	33.6	16.561	11	0.1215	440683	39106	401577	chr17	80646358	17	17	80646358	80646358	1	1	0.2982	262823	0.0614	17	80646358	*	rs8067046	K	78620158	rs8067046	T	G	0.2893	0.0151	0.0019	2.2e-15	691120	78620158	80646358	17	80646358	17	80646358	*	K	1.31731	7.94737
chr17:80648576:G:A	A	G	0.5503	0.0061	0.5337	0.5717	0.0029	0.0096	0.7653	6.7	11.79	11	0.3796	440683	39106	401577	chr17	80648576	17	17	80648576	80648576	1	1	0.4497	396350	0.038	17	80648576	*	rs9900506	R	78622376	rs9900506	A	G	0.5465	-0.0106	0.0017	1.1e-09	686646	78622376	80648576	17	80648576	17	80648576	*	R	0.302083	-6.23529
chr17:80650141:G:A	A	G	0.4127	0.0183	0.3762	0.453	0.0088	0.0097	0.3616	37.1	17.498	11	0.09398	440683	39106	401577	chr17	80650141	17	17	80650141	80650141	1	1	0.4127	363740	0.0768	17	80650141	*	rs7212142	R	78623941	rs7212142	A	G	0.4003	0.0132	0.0018	7.7e-14	690262	78623941	80650141	17	80650141	17	80650141	*	R	0.907216	7.33333
chr17:80650922:G:A	A	G	0.4128	0.0189	0.3761	0.4513	0.0081	0.0097	0.4055	36.8	17.404	11	0.09649	440683	39106	401577	chr17	80650922	17	17	80650922	80650922	1	1	0.4128	363828	0.0752	17	80650922	*	rs9894736	R	78624722	rs9894736	A	G	0.398	0.0133	0.0018	4.1e-14	689032	78624722	80650922	17	80650922	17	80650922	*	R	0.835052	7.38889
chr17:80652458:T:C	T	C	0.6948	0.0095	0.6647	0.7236	-0.0091	0.0104	0.3812	35.3	16.99	11	0.1082	440683	39106	401577	chr17	80652458	17	17	80652458	80652458	1	1	0.3052	268993	0.0589	17	80652458	*	rs9912051	Y	78626258	rs9912051	T	C	0.7089	-0.0161	0.0021	8e-15	509631	78626258	80652458	17	80652458	17	80652458	*	Y	-0.875	-7.66667
chr17:80653953:T:C	T	C	0.768	0.0051	0.754	0.7773	0.0009	0.0113	0.938	0	10.79	11	0.461	440683	39106	401577	chr17	80653953	17	17	80653953	80653953	1	1	0.232	204477	0.0233	17	80653953	*	rs7220294	Y	78627753	rs7220294	T	C	0.7668	0.0155	0.002	2.6e-14	691132	78627753	80653953	17	80653953	17	80653953	*	Y	0.079646	7.75
chr17:80660500:G:A	A	G	0.7314	0.0102	0.698	0.766	0.0089	0.0108	0.4121	34.5	16.786	11	0.1144	440683	39106	401577	chr17	80660500	17	17	80660500	80660500	1	1	0.2686	236735	0.068	17	80660500	*	rs9897453	R	78634300	rs9897453	A	G	0.7233	-0.007	0.0019	0.0003	689870	78634300	80660500	17	80660500	17	80660500	*	R	0.824074	-3.68421
chr17:80661010:C:A	A	C	0.2317	0.0055	0.2224	0.2479	-0.0008	0.0113	0.9408	0	10.473	11	0.4884	440683	39106	401577	chr17	80661010	17	17	80661010	80661010	1	1	0.2317	204213	0.0255	17	80661010	*	rs12939076	M	78634810	rs12939076	A	C	0.234	-0.0154	0.002	4.6e-14	688874	78634810	80661010	17	80661010	17	80661010	*	M	-0.0707965	-7.7
chr17:80661023:T:A	A	T	0.2317	0.0055	0.2223	0.2478	-0.0005	0.0113	0.9647	0	10.497	11	0.4863	440683	39106	401577	chr17	80661023	17	17	80661023	80661023	1	1	0.2317	204213	0.0255	17	80661023	*	rs12947653	W	78634823	rs12947653	A	T	0.234	-0.0155	0.002	2.1e-14	690111	78634823	80661023	17	80661023	17	80661023	*	W	-0.0442478	-7.75
chr17:80662995:G:A	A	G	0.2372	0.0051	0.2266	0.2524	0.0004	0.0112	0.9732	0	9.276	11	0.5964	440683	39106	401577	chr17	80662995	17	17	80662995	80662995	1	1	0.2372	209060	0.0258	17	80662995	*	rs12601423	R	78636795	rs12601423	A	G	0.2383	-0.0155	0.002	1.8e-14	690442	78636795	80662995	17	80662995	17	80662995	*	R	0.0357143	-7.75
chr17:80664505:A:G	A	G	0.8958	0.0054	0.8815	0.9146	-0.0158	0.0158	0.317	0	8.714	11	0.6483	440683	39106	401577	chr17	80664505	17	17	80664505	80664505	1	1	0.1042	91838.3	0.0331	17	80664505	*	rs12936509	R	78638305	rs12936509	A	G	0.8934	0.013	0.0029	6.6e-06	675922	78638305	80664505	17	80664505	17	80664505	*	R	-1	4.48276
chr17:80665960:T:G	T	G	0.694	0.009	0.681	0.7214	-0.0086	0.0103	0.4035	23.1	14.296	11	0.2171	440683	39106	401577	chr17	80665960	17	17	80665960	80665960	1	1	0.306	269698	0.0404	17	80665960	*	rs11653272	D	78639760	rs11653272	T	G	0.6997	-0.0161	0.0019	1.8e-17	689669	78639760	80665960	17	80665960	17	80665960	*	D	-0.834951	-8.47368
chr17:80666710:C:T	T	C	0.5858	0.0158	0.5421	0.6134	-0.007	0.0098	0.4718	7.1	11.84	11	0.3758	440683	39106	401577	chr17	80666710	17	17	80666710	80666710	1	1	0.4142	365062	0.0713	17	80666710	*	rs4889782	Y	78640510	rs4889782	T	C	0.6025	-0.015	0.0018	6.6e-17	684598	78640510	80666710	17	80666710	17	80666710	*	Y	-0.714286	-8.33333
chr17:80667022:G:A	A	G	0.2369	0.0054	0.2262	0.2526	0.0003	0.0112	0.9766	0	9.237	11	0.6	440683	39106	401577	chr17	80667022	17	17	80667022	80667022	1	1	0.2369	208796	0.0264	17	80667022	*	rs1485330	R	78640822	rs1485330	A	G	0.2382	-0.0157	0.002	6.5e-15	690841	78640822	80667022	17	80667022	17	80667022	*	R	0.0267857	-7.85
chr17:80668820:C:T	T	C	0.2107	0.0053	0.1979	0.2166	0.0112	0.0116	0.3342	10	12.219	11	0.3474	440683	39106	401577	chr17	80668820	17	17	80668820	80668820	1	1	0.2107	185704	0.0187	17	80668820	*	rs6565472	Y	78642620	rs6565472	T	C	0.209	0.0103	0.0021	1.4e-06	690498	78642620	80668820	17	80668820	17	80668820	*	Y	0.965517	4.90476
chr17:80669761:A:G	A	G	0.6507	0.0075	0.637	0.6675	0.0015	0.01	0.8768	0	10.94	11	0.4483	440683	39106	401577	chr17	80669761	17	17	80669761	80669761	1	1	0.3493	307861	0.0305	17	80669761	*	rs1485329	V	78643561	rs1485329	A	G	0.6521	0.0128	0.0018	8.7e-13	691064	78643561	80669761	17	80669761	17	80669761	*	V	0.15	7.11111
chr17:80672806:G:A	A	G	0.5285	0.01	0.5126	0.5596	0.0082	0.0095	0.3897	11.6	12.446	11	0.3311	440683	39106	401577	chr17	80672806	17	17	80672806	80672806	1	1	0.4715	415564	0.047	17	80672806	*	rs12603933	R	78646606	rs12603933	A	G	0.5341	-0.0113	0.0017	5.5e-11	689493	78646606	80672806	17	80672806	17	80672806	*	R	0.863158	-6.64706
chr17:80674070:A:G	A	G	0.779	0.005	0.7626	0.7899	-0.0105	0.0114	0.359	11.8	12.474	11	0.3291	440683	39106	401577	chr17	80674070	17	17	80674070	80674070	1	1	0.221	194782	0.0273	17	80674070	*	rs9807041	R	78647870	rs9807041	A	G	0.7812	-0.0103	0.0021	7.4e-07	690747	78647870	80674070	17	80674070	17	80674070	*	R	-0.921053	-4.90476
chr17:80674327:A:G	A	G	0.7835	0.006	0.7657	0.7926	0.0032	0.0116	0.7848	0	8.487	11	0.6691	440683	39106	401577	chr17	80674327	17	17	80674327	80674327	1	1	0.2165	190816	0.0269	17	80674327	*	rs11150738	R	78648127	rs11150738	A	G	0.7779	0.016	0.0021	1.1e-14	687176	78648127	80674327	17	80674327	17	80674327	*	R	0.275862	7.61905
chr17:80675430:G:A	A	G	0.5318	0.0083	0.5194	0.5583	0.0093	0.0095	0.3299	10.7	12.314	11	0.3405	440683	39106	401577	chr17	80675430	17	17	80675430	80675430	1	1	0.4682	412656	0.0389	17	80675430	*	rs4255830	R	78649230	rs4255830	A	G	0.5318	-0.0117	0.0017	1e-11	690070	78649230	80675430	17	80675430	17	80675430	*	R	0.978947	-6.88235
chr17:80677700:T:C	T	C	0.3569	0.0045	0.3433	0.3741	-0.0066	0.0099	0.5083	11.5	12.429	11	0.3323	440683	39106	401577	chr17	80677700	17	17	80677700	80677700	1	1	0.3569	314560	0.0308	17	80677700	*	rs4889875	Y	78651500	rs4889875	T	C	0.3592	0.0126	0.0018	1.7e-12	690616	78651500	80677700	17	80677700	17	80677700	*	Y	-0.666667	7
chr17:80680821:G:T	T	G	0.0794	0.0054	0.0691	0.0899	0.0054	0.0176	0.7565	11.4	12.417	11	0.3331	440683	39106	401577	chr17	80680821	17	17	80680821	80680821	1	1	0.0794	69980.5	0.0208	17	80680821	*	rs9894241	K	78654621	rs9894241	T	G	0.07981	-0.0226	0.0031	3.3e-13	691164	78654621	80680821	17	80680821	17	80680821	*	K	0.306818	-7.29032
chr17:80681105:A:G	A	G	0.356	0.0042	0.3416	0.3729	-0.007	0.0099	0.4843	11.7	12.451	11	0.3307	440683	39106	401577	chr17	80681105	17	17	80681105	80681105	1	1	0.356	313766	0.0313	17	80681105	*	rs8075839	R	78654905	rs8075839	A	G	0.3587	0.0127	0.0018	1.3e-12	690629	78654905	80681105	17	80681105	17	80681105	*	R	-0.707071	7.05556
chr17:80687523:G:A	A	G	0.0794	0.0054	0.0698	0.0899	0.006	0.0175	0.7329	11.9	12.485	11	0.3283	440683	39106	401577	chr17	80687523	17	17	80687523	80687523	1	1	0.0794	69980.5	0.0201	17	80687523	*	rs9901366	R	78661323	rs9901366	A	G	0.08133	-0.0222	0.0031	6.4e-13	692172	78661323	80687523	17	80687523	17	80687523	*	R	0.342857	-7.16129
chr17:80687669:A:G	A	G	0.9205	0.0053	0.9101	0.9302	-0.0059	0.0175	0.7353	12.3	12.538	11	0.3246	440683	39106	401577	chr17	80687669	17	17	80687669	80687669	1	1	0.0795	70068.6	0.0201	17	80687669	*	rs9909734	R	78661469	rs9909734	A	G	0.92008	0.0226	0.0031	3.3e-13	683730	78661469	80687669	17	80687669	17	80687669	*	R	-0.337143	7.29032
chr17:80689975:G:C	C	G	0.6459	0.0041	0.6281	0.6583	0.0051	0.01	0.6058	2.9	11.329	11	0.4161	440683	39106	401577	chr17	80689975	17	17	80689975	80689975	1	1	0.3541	312092	0.0302	17	80689975	*	rs2316058	B	78663775	rs2316058	C	G	0.6414	-0.0124	0.0018	3.8e-12	690407	78663775	80689975	17	80689975	17	80689975	*	B	0.51	-6.88889
chr17:80690417:G:A	A	G	0.34	0.0044	0.31	0.3509	-0.0107	0.01	0.2859	0	10.086	11	0.5227	440683	39106	401577	chr17	80690417	17	17	80690417	80690417	1	1	0.34	299664	0.0409	17	80690417	*	rs4889882	R	78664217	rs4889882	A	G	0.3497	0.012	0.0018	2.7e-11	690576	78664217	80690417	17	80690417	17	80690417	*	R	-1.07	6.66667
chr17:80691399:A:T	A	T	0.8144	0.0078	0.8	0.8297	0.0024	0.0122	0.8461	10.6	12.304	11	0.3412	440683	39106	401577	chr17	80691399	17	17	80691399	80691399	1	1	0.1856	163582	0.0297	17	80691399	*	rs9907193	W	78665199	rs9907193	A	T	0.8158	0.0118	0.0022	8.9e-08	692347	78665199	80691399	17	80691399	17	80691399	*	W	0.196721	5.36364
chr17:80694063:T:G	T	G	0.7137	0.007	0.6986	0.7326	0.0079	0.0105	0.4529	0	9.411	11	0.584	440683	39106	401577	chr17	80694063	17	17	80694063	80694063	1	1	0.2863	252335	0.034	17	80694063	*	rs4889784	K	78667863	rs4889784	T	G	0.6931	-0.0113	0.0019	2.6e-09	689300	78667863	80694063	17	80694063	17	80694063	*	K	0.752381	-5.94737
chr17:80694435:A:G	A	G	0.8145	0.0077	0.8001	0.8299	0.002	0.0122	0.8703	10.1	12.24	11	0.3459	440683	39106	401577	chr17	80694435	17	17	80694435	80694435	1	1	0.1855	163493	0.0298	17	80694435	*	rs9889315	R	78668235	rs9889315	A	G	0.8125	0.0118	0.0022	8.4e-08	692315	78668235	80694435	17	80694435	17	80694435	*	R	0.163934	5.36364
chr17:80694630:G:A	A	G	0.222	0.0057	0.211	0.2381	0.0115	0.0114	0.3163	4.9	11.564	11	0.3973	440683	39106	401577	chr17	80694630	17	17	80694630	80694630	1	1	0.222	195663	0.0271	17	80694630	*	rs11869453	R	78668430	rs11869453	A	G	0.2193	0.0108	0.0021	3e-07	690944	78668430	80694630	17	80694630	17	80694630	*	R	1.00877	5.14286
chr17:80695448:T:C	T	C	0.3557	0.0042	0.3398	0.3726	-0.007	0.0099	0.4788	7.1	11.841	11	0.3757	440683	39106	401577	chr17	80695448	17	17	80695448	80695448	1	1	0.3557	313502	0.0328	17	80695448	*	rs884204	Y	78669248	rs884204	T	C	0.3583	0.0125	0.0018	2.9e-12	690522	78669248	80695448	17	80695448	17	80695448	*	Y	-0.707071	6.94444
chr17:80695643:G:C	C	G	0.222	0.0057	0.211	0.2382	0.0113	0.0114	0.3209	4.8	11.558	11	0.3977	440683	39106	401577	chr17	80695643	17	17	80695643	80695643	1	1	0.222	195663	0.0272	17	80695643	*	rs11655435	S	78669443	rs11655435	C	G	0.2193	0.0107	0.0021	2.8e-07	691360	78669443	80695643	17	80695643	17	80695643	*	S	0.991228	5.09524
chr17:80697103:C:T	T	C	0.2221	0.0057	0.211	0.2382	0.0109	0.0114	0.3399	4.6	11.525	11	0.4003	440683	39106	401577	chr17	80697103	17	17	80697103	80697103	1	1	0.2221	195751	0.0272	17	80697103	*	rs9911171	Y	78670903	rs9911171	T	C	0.2194	0.011	0.0021	1.5e-07	691235	78670903	80697103	17	80697103	17	80697103	*	Y	0.95614	5.2381
chr17:80698990:C:T	T	C	0.1017	0.0055	0.0836	0.1161	0.0176	0.016	0.2702	0	9.892	11	0.5402	440683	39106	401577	chr17	80698990	17	17	80698990	80698990	1	1	0.1017	89634.9	0.0325	17	80698990	*	rs12948054	Y	78672790	rs12948054	T	C	0.1066	-0.0127	0.0028	4.1e-06	787646	78672790	80698990	17	80698990	17	80698990	*	Y	1.1	-4.53571
chr17:80702710:T:C	T	C	0.8148	0.0077	0.7999	0.8301	0.0021	0.0122	0.8653	11	12.362	11	0.3371	440683	39106	401577	chr17	80702710	17	17	80702710	80702710	1	1	0.1852	163229	0.0302	17	80702710	*	rs9894952	Y	78676510	rs9894952	T	C	0.8159	0.012	0.0022	4.4e-08	692572	78676510	80702710	17	80702710	17	80702710	*	Y	0.172131	5.45455
chr17:80702747:T:C	T	C	0.356	0.0042	0.3403	0.3727	-0.0068	0.0099	0.4909	5.1	11.587	11	0.3955	440683	39106	401577	chr17	80702747	17	17	80702747	80702747	1	1	0.356	313766	0.0324	17	80702747	*	rs9894978	Y	78676547	rs9894978	T	C	0.3584	0.0127	0.0018	1.3e-12	691000	78676547	80702747	17	80702747	17	80702747	*	Y	-0.686869	7.05556
chr17:80702806:T:C	T	C	0.8148	0.0077	0.8	0.83	0.0021	0.0122	0.8635	11.1	12.375	11	0.3362	440683	39106	401577	chr17	80702806	17	17	80702806	80702806	1	1	0.1852	163229	0.03	17	80702806	*	rs9895186	Y	78676606	rs9895186	T	C	0.8159	0.012	0.0022	4.3e-08	692573	78676606	80702806	17	80702806	17	80702806	*	Y	0.172131	5.45455
chr17:80703105:T:C	T	C	0.8141	0.0075	0.7997	0.8301	0.002	0.0122	0.8684	11.5	12.435	11	0.3318	440683	39106	401577	chr17	80703105	17	17	80703105	80703105	1	1	0.1859	163846	0.0304	17	80703105	*	rs4062178	Y	78676905	rs4062178	T	C	0.8157	0.0114	0.0021	4.5e-08	795589	78676905	80703105	17	80703105	17	80703105	*	Y	0.163934	5.42857
chr17:80703866:C:A	A	C	0.6436	0.0042	0.6267	0.6568	0.007	0.0099	0.4795	4.8	11.559	11	0.3977	440683	39106	401577	chr17	80703866	17	17	80703866	80703866	1	1	0.3564	314119	0.0301	17	80703866	*	rs11867785	M	78677666	rs11867785	A	C	0.6415	-0.0127	0.0018	1.5e-12	691117	78677666	80703866	17	80703866	17	80703866	*	M	0.707071	-7.05556
chr17:80704337:C:A	A	C	0.1852	0.0077	0.1702	0.1998	-0.002	0.0122	0.869	10	12.216	11	0.3476	440683	39106	401577	chr17	80704337	17	17	80704337	80704337	1	1	0.1852	163229	0.0296	17	80704337	*	rs2315924	M	78678137	rs2315924	A	C	0.1842	-0.0119	0.0022	5e-08	692138	78678137	80704337	17	80704337	17	80704337	*	M	-0.163934	-5.40909
chr17:80704443:G:A	A	G	0.2221	0.0056	0.2111	0.2381	0.0113	0.0114	0.3239	5	11.584	11	0.3957	440683	39106	401577	chr17	80704443	17	17	80704443	80704443	1	1	0.2221	195751	0.027	17	80704443	*	rs8065598	R	78678243	rs8065598	A	G	0.2192	0.0107	0.0021	2.9e-07	691953	78678243	80704443	17	80704443	17	80704443	*	R	0.991228	5.09524
chr17:80704599:A:G	A	G	0.778	0.0056	0.7619	0.7888	-0.0112	0.0114	0.3285	5.5	11.634	11	0.3918	440683	39106	401577	chr17	80704599	17	17	80704599	80704599	1	1	0.222	195663	0.0269	17	80704599	*	rs9898952	R	78678399	rs9898952	A	G	0.7807	-0.0107	0.0021	2.9e-07	691374	78678399	80704599	17	80704599	17	80704599	*	R	-0.982456	-5.09524
chr17:80704634:A:G	A	G	0.7632	0.0053	0.7473	0.7734	-0.0006	0.0112	0.9555	0	9.435	11	0.5818	440683	39106	401577	chr17	80704634	17	17	80704634	80704634	1	1	0.2368	208707	0.0261	17	80704634	*	rs12948040	R	78678434	rs12948040	A	G	0.7619	0.0159	0.002	9.9e-15	690977	78678434	80704634	17	80704634	17	80704634	*	R	-0.0535714	7.95
chr17:80705179:A:G	A	G	0.7779	0.0056	0.7618	0.7889	-0.0112	0.0114	0.3272	4.9	11.572	11	0.3967	440683	39106	401577	chr17	80705179	17	17	80705179	80705179	1	1	0.2221	195751	0.0271	17	80705179	*	rs11150739	R	78678979	rs11150739	A	G	0.7808	-0.0109	0.0021	2.1e-07	691267	78678979	80705179	17	80705179	17	80705179	*	R	-0.982456	-5.19048
chr17:80705649:C:T	T	C	0.2368	0.0053	0.2264	0.2527	0.0004	0.0112	0.9726	0	9.25	11	0.5988	440683	39106	401577	chr17	80705649	17	17	80705649	80705649	1	1	0.2368	208707	0.0263	17	80705649	*	rs12939413	Y	78679449	rs12939413	T	C	0.2381	-0.016	0.002	6.8e-15	690866	78679449	80705649	17	80705649	17	80705649	*	Y	0.0357143	-8
chr17:80707720:A:G	A	G	0.8148	0.0077	0.8	0.8299	0.002	0.0122	0.873	10.8	12.327	11	0.3396	440683	39106	401577	chr17	80707720	17	17	80707720	80707720	1	1	0.1852	163229	0.0299	17	80707720	*	rs9900445	R	78681520	rs9900445	A	G	0.8158	0.012	0.0022	5.2e-08	692179	78681520	80707720	17	80707720	17	80707720	*	R	0.163934	5.45455
chr17:80708769:G:A	A	G	0.222	0.0057	0.2111	0.2368	0.0109	0.0114	0.3399	6.7	11.785	11	0.38	440683	39106	401577	chr17	80708769	17	17	80708769	80708769	1	1	0.222	195663	0.0257	17	80708769	*	rs8081444	R	78682569	rs8081444	A	G	0.219	0.0111	0.0021	1.3e-07	691918	78682569	80708769	17	80708769	17	80708769	*	R	0.95614	5.28571
chr17:80708956:G:A	A	G	0.2368	0.0054	0.2266	0.2529	0.0003	0.0112	0.976	0	9.324	11	0.592	440683	39106	401577	chr17	80708956	17	17	80708956	80708956	1	1	0.2368	208707	0.0263	17	80708956	*	rs12453034	R	78682756	rs12453034	A	G	0.2381	-0.0158	0.002	4.3e-15	691139	78682756	80708956	17	80708956	17	80708956	*	R	0.0267857	-7.9
chr17:80715103:A:G	A	G	0.7781	0.0054	0.7631	0.7889	-0.0117	0.0114	0.307	4.9	11.569	11	0.3969	440683	39106	401577	chr17	80715103	17	17	80715103	80715103	1	1	0.2219	195575	0.0258	17	80715103	*	rs7211818	R	78688903	rs7211818	A	G	0.7808	-0.0107	0.0021	2.8e-07	691629	78688903	80715103	17	80715103	17	80715103	*	R	-1.02632	-5.09524
chr17:80718179:C:T	T	C	0.2366	0.0055	0.226	0.2533	0.0004	0.0112	0.9713	0	8.933	11	0.6281	440683	39106	401577	chr17	80718179	17	17	80718179	80718179	1	1	0.2366	208531	0.0273	17	80718179	*	rs12944407	Y	78691979	rs12944407	T	C	0.2381	-0.0159	0.002	3.5e-15	691072	78691979	80718179	17	80718179	17	80718179	*	Y	0.0357143	-7.95
chr17:80718204:A:G	A	G	0.3543	0.0037	0.3447	0.3733	-0.0065	0.0099	0.5088	2.4	11.269	11	0.421	440683	39106	401577	chr17	80718204	17	17	80718204	80718204	1	1	0.3543	312268	0.0286	17	80718204	*	rs6565478	R	78692004	rs6565478	A	G	0.3588	0.0127	0.0018	1.2e-12	691182	78692004	80718204	17	80718204	17	80718204	*	R	-0.656566	7.05556
chr17:80719734:C:T	T	C	0.2216	0.0055	0.2109	0.2361	0.0119	0.0114	0.2985	4.6	11.531	11	0.3999	440683	39106	401577	chr17	80719734	17	17	80719734	80719734	1	1	0.2216	195311	0.0252	17	80719734	*	rs9896820	Y	78693534	rs9896820	T	C	0.2196	0.0107	0.0021	2.5e-07	691260	78693534	80719734	17	80719734	17	80719734	*	Y	1.04386	5.09524
chr17:80721746:A:G	A	G	0.3573	0.004	0.3464	0.3737	-0.007	0.0099	0.479	0	10.912	11	0.4507	440683	39106	401577	chr17	80721746	17	17	80721746	80721746	1	1	0.3573	314912	0.0273	17	80721746	*	rs9913162	R	78695546	rs9913162	A	G	0.3592	0.0126	0.0018	2.1e-12	691085	78695546	80721746	17	80721746	17	80721746	*	R	-0.707071	7
chr17:80726019:C:T	T	C	0.236	0.0055	0.2254	0.253	0.0003	0.0112	0.978	0	9.245	11	0.5992	440683	39106	401577	chr17	80726019	17	17	80726019	80726019	1	1	0.236	208002	0.0276	17	80726019	*	rs8072229	Y	78699819	rs8072229	T	C	0.2375	-0.0158	0.002	4.9e-15	691429	78699819	80726019	17	80726019	17	80726019	*	Y	0.0267857	-7.9
chr17:80726063:C:T	T	C	0.2362	0.0053	0.2254	0.2529	0.0005	0.0112	0.9638	0	9.215	11	0.602	440683	39106	401577	chr17	80726063	17	17	80726063	80726063	1	1	0.2362	208179	0.0275	17	80726063	*	rs8072355	Y	78699863	rs8072355	T	C	0.2378	-0.0157	0.002	7.3e-15	691561	78699863	80726063	17	80726063	17	80726063	*	Y	0.0446429	-7.85
chr17:80726351:C:T	T	C	0.2359	0.0054	0.2256	0.2527	0.0008	0.0112	0.9461	0	9.392	11	0.5858	440683	39106	401577	chr17	80726351	17	17	80726351	80726351	1	1	0.2359	207914	0.0271	17	80726351	*	rs8072836	Y	78700151	rs8072836	T	C	0.2375	-0.0157	0.002	7.2e-15	691644	78700151	80726351	17	80726351	17	80726351	*	Y	0.0714286	-7.85
chr17:80727033:C:T	T	C	0.2188	0.0035	0.21	0.2342	0.0136	0.0115	0.2361	0.9	11.098	11	0.4351	440683	39106	401577	chr17	80727033	17	17	80727033	80727033	1	1	0.2188	192843	0.0242	17	80727033	*	rs9899843	Y	78700833	rs9899843	T	C	0.2192	0.0106	0.0021	3.5e-07	690728	78700833	80727033	17	80727033	17	80727033	*	Y	1.18261	5.04762
chr17:80727630:T:A	A	T	0.236	0.0054	0.2257	0.2528	0.0005	0.0112	0.9617	0	9.252	11	0.5986	440683	39106	401577	chr17	80727630	17	17	80727630	80727630	1	1	0.236	208002	0.0271	17	80727630	*	rs12941958	W	78701430	rs12941958	A	T	0.2375	-0.0158	0.002	4.7e-15	691662	78701430	80727630	17	80727630	17	80727630	*	W	0.0446429	-7.9
chr17:80728323:T:C	T	C	0.7015	0.0069	0.6833	0.7237	-0.0146	0.0104	0.1613	15.8	13.06	11	0.2894	440683	39106	401577	chr17	80728323	17	17	80728323	80728323	1	1	0.2985	263088	0.0404	17	80728323	*	rs8069295	Y	78702123	rs8069295	T	C	0.7042	-0.0155	0.0019	2.6e-16	689223	78702123	80728323	17	80728323	17	80728323	*	Y	-1.40385	-8.15789
chr17:80728582:T:G	T	G	0.7639	0.0054	0.7473	0.7747	-0.0002	0.0112	0.9851	0	9.453	11	0.5802	440683	39106	401577	chr17	80728582	17	17	80728582	80728582	1	1	0.2361	208091	0.0274	17	80728582	*	rs12951944	K	78702382	rs12951944	T	G	0.7626	0.0159	0.002	3.1e-15	691733	78702382	80728582	17	80728582	17	80728582	*	K	-0.0178571	7.95
chr17:80730099:A:G	A	G	0.2807	0.0086	0.2509	0.3118	-0.0123	0.0107	0.2481	23.5	14.376	11	0.2129	440683	39106	401577	chr17	80730099	17	17	80730099	80730099	1	1	0.2807	247399	0.0609	17	80730099	*	rs9896771	R	78703899	rs9896771	A	G	0.2847	0.0073	0.0019	0.00016	689500	78703899	80730099	17	80730099	17	80730099	*	R	-1.14953	3.84211
chr17:80730440:A:C	A	C	0.7635	0.0054	0.747	0.7743	-0.0004	0.0112	0.969	0	9.931	11	0.5366	440683	39106	401577	chr17	80730440	17	17	80730440	80730440	1	1	0.2365	208443	0.0273	17	80730440	*	rs12946115	M	78704240	rs12946115	A	C	0.7626	0.0158	0.002	4.6e-15	691756	78704240	80730440	17	80730440	17	80730440	*	M	-0.0357143	7.9
chr17:80731492:G:A	A	G	0.2394	0.0051	0.2267	0.2537	0	0.0112	0.9976	0	9.163	11	0.6068	440683	39106	401577	chr17	80731492	17	17	80731492	80731492	1	1	0.2394	210999	0.027	17	80731492	*	rs12603074	R	78705292	rs12603074	A	G	0.2392	-0.0159	0.002	3.5e-15	691311	78705292	80731492	17	80731492	17	80731492	*	R	0	-7.95
chr17:80732717:A:T	A	T	0.7016	0.0068	0.6782	0.7238	-0.0155	0.0104	0.1379	19.1	13.603	11	0.2557	440683	39106	401577	chr17	80732717	17	17	80732717	80732717	1	1	0.2984	263000	0.0456	17	80732717	*	rs2315921	W	78706517	rs2315921	A	T	0.7042	-0.0155	0.0019	2.5e-16	689530	78706517	80732717	17	80732717	17	80732717	*	W	-1.49038	-8.15789
chr17:80734618:A:G	A	G	0.3533	0.0054	0.3388	0.3719	-0.0048	0.01	0.6281	0	9.747	11	0.5533	440683	39106	401577	chr17	80734618	17	17	80734618	80734618	1	1	0.3533	311387	0.0331	17	80734618	*	rs9915378	R	78708418	rs9915378	A	G	0.3562	0.0121	0.0018	1.3e-11	690884	78708418	80734618	17	80734618	17	80734618	*	R	-0.48	6.72222
chr17:80734833:G:A	A	G	0.219	0.0035	0.2101	0.2347	0.0132	0.0115	0.2508	2.3	11.257	11	0.422	440683	39106	401577	chr17	80734833	17	17	80734833	80734833	1	1	0.219	193019	0.0246	17	80734833	*	rs9891160	R	78708633	rs9891160	A	G	0.2194	0.011	0.0021	1.3e-07	690589	78708633	80734833	17	80734833	17	80734833	*	R	1.14783	5.2381
chr17:80741767:C:T	T	C	0.3357	0.0042	0.3054	0.3431	-0.0072	0.0101	0.4781	0	8.657	11	0.6535	440683	39106	401577	chr17	80741767	17	17	80741767	80741767	1	1	0.3357	295875	0.0377	17	80741767	*	rs4889786	Y	78715567	rs4889786	T	C	0.3468	0.012	0.0018	6e-11	688565	78715567	80741767	17	80741767	17	80741767	*	Y	-0.712871	6.66667
chr17:80741808:A:G	A	G	0.7808	0.0035	0.7631	0.7895	-0.0128	0.0115	0.2657	0	10.936	11	0.4487	440683	39106	401577	chr17	80741808	17	17	80741808	80741808	1	1	0.2192	193195	0.0264	17	80741808	*	rs9674559	R	78715608	rs9674559	A	G	0.781	-0.0107	0.0021	2.6e-07	690866	78715608	80741808	17	80741808	17	80741808	*	R	-1.11304	-5.09524
chr17:80743604:A:C	A	C	0.4584	0.0099	0.4283	0.4742	-0.0107	0.0096	0.2657	21.3	13.978	11	0.2342	440683	39106	401577	chr17	80743604	17	17	80743604	80743604	1	1	0.4584	404018	0.0459	17	80743604	*	rs3764371	M	78717404	rs3764371	A	C	0.4613	0.0116	0.0017	3e-12	782853	78717404	80743604	17	80743604	17	80743604	*	M	-1.11458	6.82353
chr17:80751670:C:T	T	C	0.2344	0.0068	0.2247	0.2527	0.0013	0.0112	0.9084	0	10.196	11	0.5129	440683	39106	401577	chr17	80751670	17	17	80751670	80751670	1	1	0.2344	206592	0.028	17	80751670	*	rs12601089	Y	78725470	rs12601089	T	C	0.2354	-0.0161	0.002	2.3e-15	690297	78725470	80751670	17	80751670	17	80751670	*	Y	0.116071	-8.05
chr17:80751840:G:A	A	G	0.252	0.0053	0.2381	0.2806	0.0105	0.011	0.3375	0	9.62	11	0.5648	440683	39106	401577	chr17	80751840	17	17	80751840	80751840	1	1	0.252	222104	0.0425	17	80751840	*	rs9899782	D	78725640	rs9899782	A	G	0.2546	0.0126	0.002	3.2e-10	690027	78725640	80751840	17	80751840	17	80751840	*	D	0.954545	6.3
chr17:80754514:G:A	A	G	0.3148	0.0044	0.2775	0.3218	-0.0043	0.0102	0.6779	0	10.532	11	0.4833	440683	39106	401577	chr17	80754514	17	17	80754514	80754514	1	1	0.3148	277454	0.0443	17	80754514	*	rs2291359	R	78728314	rs2291359	A	G	0.3207	0.0101	0.0018	4.2e-08	690441	78728314	80754514	17	80754514	17	80754514	*	R	-0.421569	5.61111
chr17:80760693:G:A	A	G	0.2341	0.0068	0.2243	0.2518	0.0014	0.0113	0.9015	0	10.566	11	0.4803	440683	39106	401577	chr17	80760693	17	17	80760693	80760693	1	1	0.2341	206328	0.0275	17	80760693	*	rs12950541	R	78734493	rs12950541	A	G	0.2352	-0.0165	0.002	6.3e-16	689694	78734493	80760693	17	80760693	17	80760693	*	R	0.123894	-8.25
chr17:80763065:G:A	A	G	0.2487	0.005	0.2366	0.2777	0.0095	0.011	0.3906	0	8.318	11	0.6846	440683	39106	401577	chr17	80763065	17	17	80763065	80763065	1	1	0.2487	219196	0.0411	17	80763065	*	rs12450464	R	78736865	rs12450464	A	G	0.253	0.0128	0.002	2.2e-10	689015	78736865	80763065	17	80763065	17	80763065	*	R	0.863636	6.4
chr17:80763550:T:C	T	C	0.751	0.0049	0.7211	0.7634	-0.0089	0.011	0.4185	0	8.312	11	0.6851	440683	39106	401577	chr17	80763550	17	17	80763550	80763550	1	1	0.249	219460	0.0423	17	80763550	*	rs9913009	Y	78737350	rs9913009	T	C	0.7466	-0.0129	0.002	1.3e-10	689007	78737350	80763550	17	80763550	17	80763550	*	Y	-0.809091	-6.45
chr17:80765540:T:G	T	G	0.751	0.0049	0.7212	0.7635	-0.0091	0.011	0.4095	0	8.212	11	0.6942	440683	39106	401577	chr17	80765540	17	17	80765540	80765540	1	1	0.249	219460	0.0423	17	80765540	*	rs9901049	K	78739340	rs9901049	T	G	0.7478	-0.013	0.002	1.1e-10	689136	78739340	80765540	17	80765540	17	80765540	*	K	-0.827273	-6.5
chr17:80767231:C:T	T	C	0.2326	0.0065	0.2234	0.2502	0.0013	0.0113	0.9063	0	9.933	11	0.5364	440683	39106	401577	chr17	80767231	17	17	80767231	80767231	1	1	0.2326	205006	0.0268	17	80767231	*	rs12943552	Y	78741031	rs12943552	T	C	0.2343	-0.0158	0.002	9.3e-15	690329	78741031	80767231	17	80767231	17	80767231	*	Y	0.115044	-7.9
chr17:80768276:G:A	A	G	0.2504	0.0048	0.2389	0.2794	0.0094	0.011	0.3909	0	8.795	11	0.6408	440683	39106	401577	chr17	80768276	17	17	80768276	80768276	1	1	0.2504	220694	0.0405	17	80768276	*	rs9915518	R	78742076	rs9915518	A	G	0.2532	0.0126	0.002	3.3e-10	690479	78742076	80768276	17	80768276	17	80768276	*	R	0.854545	6.3
chr17:80768293:C:T	T	C	0.2504	0.0048	0.2389	0.2795	0.0094	0.011	0.3914	0	8.776	11	0.6426	440683	39106	401577	chr17	80768293	17	17	80768293	80768293	1	1	0.2504	220694	0.0406	17	80768293	*	rs7213638	Y	78742093	rs7213638	T	C	0.2532	0.0126	0.002	3e-10	690478	78742093	80768293	17	80768293	17	80768293	*	Y	0.854545	6.3
chr17:80768636:C:T	T	C	0.2505	0.0048	0.239	0.2795	0.0094	0.011	0.3922	0	8.679	11	0.6515	440683	39106	401577	chr17	80768636	17	17	80768636	80768636	1	1	0.2505	220782	0.0405	17	80768636	*	rs9890313	Y	78742436	rs9890313	T	C	0.2532	0.0126	0.002	3.2e-10	690473	78742436	80768636	17	80768636	17	80768636	*	Y	0.854545	6.3
chr17:80768654:A:G	A	G	0.7492	0.0049	0.7199	0.761	-0.0094	0.011	0.391	0	8.597	11	0.6591	440683	39106	401577	chr17	80768654	17	17	80768654	80768654	1	1	0.2508	221047	0.0411	17	80768654	*	rs9891139	R	78742454	rs9891139	A	G	0.7468	-0.0126	0.002	3.8e-10	690426	78742454	80768654	17	80768654	17	80768654	*	R	-0.854545	-6.3
chr17:80768726:G:A	A	G	0.2613	0.0064	0.2459	0.2933	0.0129	0.0108	0.2344	0	7.855	11	0.7263	440683	39106	401577	chr17	80768726	17	17	80768726	80768726	1	1	0.2613	230301	0.0474	17	80768726	*	rs9894401	R	78742526	rs9894401	A	G	0.2616	0.0132	0.002	3e-11	689775	78742526	80768726	17	80768726	17	80768726	*	R	1.19444	6.6
chr17:80769079:A:G	A	G	0.7496	0.0048	0.7212	0.761	-0.0094	0.011	0.3941	0	8.752	11	0.6448	440683	39106	401577	chr17	80769079	17	17	80769079	80769079	1	1	0.2504	220694	0.0398	17	80769079	*	rs9897830	R	78742879	rs9897830	A	G	0.7468	-0.0126	0.002	3.3e-10	690439	78742879	80769079	17	80769079	17	80769079	*	R	-0.854545	-6.3
chr17:80769314:G:A	A	G	0.2504	0.0048	0.239	0.2795	0.0094	0.011	0.3901	0	8.718	11	0.6479	440683	39106	401577	chr17	80769314	17	17	80769314	80769314	1	1	0.2504	220694	0.0405	17	80769314	*	rs9895847	R	78743114	rs9895847	A	G	0.2532	0.0126	0.002	3.3e-10	690469	78743114	80769314	17	80769314	17	80769314	*	R	0.854545	6.3
chr17:80769811:T:G	T	G	0.7495	0.0048	0.7205	0.761	-0.0095	0.011	0.3885	0	8.683	11	0.6511	440683	39106	401577	chr17	80769811	17	17	80769811	80769811	1	1	0.2505	220782	0.0405	17	80769811	*	rs9989484	K	78743611	rs9989484	T	G	0.7468	-0.0126	0.002	3.4e-10	690471	78743611	80769811	17	80769811	17	80769811	*	K	-0.863636	-6.3
chr17:80769948:A:G	A	G	0.6815	0.0039	0.6754	0.7205	0.0038	0.0102	0.7094	0	10.012	11	0.5293	440683	39106	401577	chr17	80769948	17	17	80769948	80769948	1	1	0.3185	280715	0.0451	17	80769948	*	rs4380096	R	78743748	rs4380096	A	G	0.6767	-0.0099	0.0019	9e-08	690032	78743748	80769948	17	80769948	17	80769948	*	R	0.372549	-5.21053
chr17:80770876:G:T	T	G	0.2503	0.0047	0.239	0.2795	0.0101	0.011	0.359	0	8.802	11	0.6402	440683	39106	401577	chr17	80770876	17	17	80770876	80770876	1	1	0.2503	220606	0.0405	17	80770876	*	rs7208831	K	78744676	rs7208831	T	G	0.2546	0.0127	0.002	2.2e-10	690469	78744676	80770876	17	80770876	17	80770876	*	K	0.918182	6.35
chr17:80771959:A:G	A	G	0.7497	0.0047	0.7205	0.7609	-0.0099	0.011	0.3667	0	8.892	11	0.6318	440683	39106	401577	chr17	80771959	17	17	80771959	80771959	1	1	0.2503	220606	0.0404	17	80771959	*	rs9989446	R	78745759	rs9989446	A	G	0.7468	-0.0127	0.002	2.7e-10	690840	78745759	80771959	17	80771959	17	80771959	*	R	-0.9	-6.35
chr17:80772386:C:T	T	C	0.2503	0.0048	0.2386	0.2795	0.0096	0.011	0.384	0	9.051	11	0.6172	440683	39106	401577	chr17	80772386	17	17	80772386	80772386	1	1	0.2503	220606	0.0409	17	80772386	*	rs7216295	Y	78746186	rs7216295	T	C	0.2532	0.0126	0.002	3.1e-10	691101	78746186	80772386	17	80772386	17	80772386	*	Y	0.872727	6.3
chr17:80772884:G:A	A	G	0.2326	0.0066	0.2212	0.2504	0.0008	0.0113	0.9433	0	9.894	11	0.5399	440683	39106	401577	chr17	80772884	17	17	80772884	80772884	1	1	0.2326	205006	0.0292	17	80772884	*	rs12947507	R	78746684	rs12947507	A	G	0.2346	-0.016	0.002	4.5e-15	689776	78746684	80772884	17	80772884	17	80772884	*	R	0.0707965	-8
chr17:80773158:C:A	A	C	0.2504	0.0047	0.2387	0.2795	0.0096	0.011	0.3803	0	9.034	11	0.6188	440683	39106	401577	chr17	80773158	17	17	80773158	80773158	1	1	0.2504	220694	0.0408	17	80773158	*	rs7221492	M	78746958	rs7221492	A	C	0.2532	0.0126	0.002	3.4e-10	691120	78746958	80773158	17	80773158	17	80773158	*	M	0.872727	6.3
chr17:80773922:C:T	T	C	0.2328	0.0065	0.2213	0.2505	0.0006	0.0113	0.9582	0	10.089	11	0.5224	440683	39106	401577	chr17	80773922	17	17	80773922	80773922	1	1	0.2328	205182	0.0292	17	80773922	*	rs12941973	Y	78747722	rs12941973	T	C	0.2346	-0.0158	0.002	9.9e-15	689684	78747722	80773922	17	80773922	17	80773922	*	Y	0.0530973	-7.9
chr17:80773944:T:C	T	C	0.7497	0.0047	0.7206	0.7614	-0.0097	0.011	0.3768	0	8.999	11	0.622	440683	39106	401577	chr17	80773944	17	17	80773944	80773944	1	1	0.2503	220606	0.0408	17	80773944	*	rs9900956	Y	78747744	rs9900956	T	C	0.7468	-0.0126	0.002	3.7e-10	690910	78747744	80773944	17	80773944	17	80773944	*	Y	-0.881818	-6.3
chr17:80774527:A:G	A	G	0.75	0.0049	0.7216	0.7614	-0.01	0.011	0.365	0	9.077	11	0.6148	440683	39106	401577	chr17	80774527	17	17	80774527	80774527	1	1	0.25	220342	0.0398	17	80774527	*	rs12452243	R	78748327	rs12452243	A	G	0.7473	-0.0125	0.002	4.3e-10	691128	78748327	80774527	17	80774527	17	80774527	*	R	-0.909091	-6.25
chr17:80775002:G:T	T	G	0.2503	0.0048	0.2387	0.2795	0.0097	0.011	0.3796	0	9.148	11	0.6082	440683	39106	401577	chr17	80775002	17	17	80775002	80775002	1	1	0.2503	220606	0.0408	17	80775002	*	rs8077901	K	78748802	rs8077901	T	G	0.2532	0.0126	0.002	2.9e-10	691038	78748802	80775002	17	80775002	17	80775002	*	K	0.881818	6.3
chr17:80775871:A:T	A	T	0.7501	0.0046	0.7206	0.7614	-0.0094	0.011	0.3927	0	9.127	11	0.6102	440683	39106	401577	chr17	80775871	17	17	80775871	80775871	1	1	0.2499	220253	0.0408	17	80775871	*	rs7208971	W	78749671	rs7208971	A	T	0.747	-0.0126	0.002	3e-10	691045	78749671	80775871	17	80775871	17	80775871	*	W	-0.854545	-6.3
chr17:80775986:C:T	T	C	0.25	0.0046	0.2386	0.2794	0.0094	0.011	0.3952	0	9.16	11	0.6071	440683	39106	401577	chr17	80775986	17	17	80775986	80775986	1	1	0.25	220342	0.0408	17	80775986	*	rs7208536	Y	78749786	rs7208536	T	C	0.2536	0.0126	0.002	3.1e-10	691079	78749786	80775986	17	80775986	17	80775986	*	Y	0.854545	6.3
chr17:80776243:C:G	C	G	0.7496	0.0048	0.7204	0.7612	-0.0096	0.011	0.385	0	9.11	11	0.6117	440683	39106	401577	chr17	80776243	17	17	80776243	80776243	1	1	0.2504	220694	0.0408	17	80776243	*	rs9910524	S	78750043	rs9910524	C	G	0.7468	-0.0126	0.002	3e-10	691041	78750043	80776243	17	80776243	17	80776243	*	S	-0.872727	-6.3
chr17:80777655:T:C	T	C	0.7496	0.0048	0.7204	0.7613	-0.0097	0.011	0.3772	0	9.152	11	0.6079	440683	39106	401577	chr17	80777655	17	17	80777655	80777655	1	1	0.2504	220694	0.0409	17	80777655	*	rs9898483	Y	78751455	rs9898483	T	C	0.7468	-0.0126	0.002	3.2e-10	691099	78751455	80777655	17	80777655	17	80777655	*	Y	-0.881818	-6.3
chr17:80777689:A:C	A	C	0.7496	0.0048	0.7204	0.7613	-0.0096	0.011	0.3806	0	9.147	11	0.6084	440683	39106	401577	chr17	80777689	17	17	80777689	80777689	1	1	0.2504	220694	0.0409	17	80777689	*	rs9898212	M	78751489	rs9898212	A	C	0.7468	-0.0126	0.002	3.2e-10	691098	78751489	80777689	17	80777689	17	80777689	*	M	-0.872727	-6.3
chr17:80777803:A:C	A	C	0.7494	0.0049	0.7204	0.7613	-0.0096	0.011	0.3838	0	9.092	11	0.6134	440683	39106	401577	chr17	80777803	17	17	80777803	80777803	1	1	0.2506	220870	0.0409	17	80777803	*	rs9898441	M	78751603	rs9898441	A	C	0.7468	-0.0126	0.002	3.1e-10	691211	78751603	80777803	17	80777803	17	80777803	*	M	-0.872727	-6.3
chr17:80781839:A:G	A	G	0.75	0.0049	0.7216	0.7614	-0.0096	0.011	0.3845	0	9.127	11	0.6101	440683	39106	401577	chr17	80781839	17	17	80781839	80781839	1	1	0.25	220342	0.0398	17	80781839	*	rs6565480	R	78755639	rs6565480	A	G	0.7461	-0.0126	0.002	3e-10	690892	78755639	80781839	17	80781839	17	80781839	*	R	-0.872727	-6.3
chr17:80787589:A:G	A	G	0.6535	0.0121	0.6285	0.6798	-0.0087	0.01	0.3856	0	6.052	11	0.8699	440683	39106	401577	chr17	80787589	17	17	80787589	80787589	1	1	0.3465	305393	0.0513	17	80787589	*	rs11150746	R	78761389	rs11150746	A	G	0.6382	-0.0084	0.0019	5.6e-06	674030	78761389	80787589	17	80787589	17	80787589	*	R	-0.87	-4.42105
chr17:80789008:A:T	A	T	0.3892	0.0081	0.373	0.4426	-0.0077	0.0098	0.4321	0	8.486	11	0.6693	440683	39106	401577	chr17	80789008	17	17	80789008	80789008	1	1	0.3892	343028	0.0696	17	80789008	*	rs4969426	W	78762808	rs4969426	A	T	0.3908	0.0064	0.0018	0.00046	680892	78762808	80789008	17	80789008	17	80789008	*	W	-0.785714	3.55556
chr17:80789780:G:A	A	G	0.2637	0.0062	0.2298	0.2896	0.0106	0.0109	0.3309	35.4	17.02	11	0.1073	440683	39106	401577	chr17	80789780	17	17	80789780	80789780	1	1	0.2637	232416	0.0598	17	80789780	*	rs719781	D	78763580	rs719781	A	G	0.26	-0.0128	0.002	4e-10	677427	78763580	80789780	17	80789780	17	80789780	*	D	0.972477	-6.4
chr17:80791419:A:G	A	G	0.2732	0.0102	0.2593	0.3445	0.0036	0.0107	0.7351	0	8.866	11	0.6342	440683	39106	401577	chr17	80791419	17	17	80791419	80791419	1	1	0.2732	240789	0.0852	17	80791419	*	rs4969429	R	78765219	rs4969429	A	G	0.2687	0.0081	0.002	4.1e-05	684483	78765219	80791419	17	80791419	17	80791419	*	R	0.336449	4.05
chr17:80793475:C:G	C	G	0.7639	0.0056	0.7443	0.7934	-0.0079	0.0113	0.4854	33.7	16.6	11	0.1203	440683	39106	401577	chr17	80793475	17	17	80793475	80793475	1	1	0.2361	208091	0.0491	17	80793475	*	rs12601434	S	78767275	rs12601434	C	G	0.7632	0.0141	0.0021	2.6e-11	673639	78767275	80793475	17	80793475	17	80793475	*	S	-0.699115	6.71429
chr17:80795800:C:T	T	C	0.2215	0.008	0.204	0.2362	-0.0016	0.0116	0.892	0	8.465	11	0.6712	440683	39106	401577	chr17	80795800	17	17	80795800	80795800	1	1	0.2215	195223	0.0322	17	80795800	*	rs2589138	Y	78769600	rs2589138	T	C	0.2213	0.0133	0.002	4.3e-11	783920	78769600	80795800	17	80795800	17	80795800	*	Y	-0.137931	6.65
chr17:80796824:G:C	C	G	0.182	0.0068	0.1627	0.1923	0.0004	0.0123	0.9742	0	3.363	11	0.985	440683	39106	401577	chr17	80796824	17	17	80796824	80796824	1	1	0.182	160409	0.0296	17	80796824	*	rs908238	S	78770624	rs908238	C	G	0.1808	0.0109	0.0023	1.5e-06	690672	78770624	80796824	17	80796824	17	80796824	*	S	0.0325203	4.73913
chr17:80798147:A:G	A	G	0.7488	0.0091	0.7296	0.7739	0.0082	0.0111	0.4588	0	7.548	11	0.7531	440683	39106	401577	chr17	80798147	17	17	80798147	80798147	1	1	0.2512	221399	0.0443	17	80798147	*	rs11654508	R	78771947	rs11654508	A	G	0.7379	-0.007	0.002	0.00048	688761	78771947	80798147	17	80798147	17	80798147	*	R	0.738739	-3.5
chr17:80798481:C:G	C	G	0.8158	0.0073	0.8068	0.8356	0.0015	0.0123	0.9058	0	3.316	11	0.9859	440683	39106	401577	chr17	80798481	17	17	80798481	80798481	1	1	0.1842	162348	0.0288	17	80798481	*	rs9889802	V	78772281	rs9889802	C	G	0.8186	-0.0112	0.0023	8.7e-07	679200	78772281	80798481	17	80798481	17	80798481	*	V	0.121951	-4.86957
chr17:80799865:A:T	A	T	0.8158	0.0073	0.8067	0.8356	0.0019	0.0123	0.8796	0	3.329	11	0.9856	440683	39106	401577	chr17	80799865	17	17	80799865	80799865	1	1	0.1842	162348	0.0289	17	80799865	*	rs7224354	W	78773665	rs7224354	A	T	0.8189	-0.0109	0.0023	1.6e-06	679047	78773665	80799865	17	80799865	17	80799865	*	W	0.154472	-4.73913
chr17:80800177:G:A	A	G	0.1197	0.0048	0.1105	0.1341	-0.0039	0.0147	0.7915	0	6.979	11	0.8007	440683	39106	401577	chr17	80800177	17	17	80800177	80800177	1	1	0.1197	105500	0.0236	17	80800177	*	rs11652074	R	78773977	rs11652074	A	G	0.1255	0.0111	0.0027	4.1e-05	690037	78773977	80800177	17	80800177	17	80800177	*	R	-0.265306	4.11111
chr17:80800403:G:A	A	G	0.1841	0.0073	0.1644	0.1931	-0.002	0.0123	0.8699	0	3.191	11	0.9879	440683	39106	401577	chr17	80800403	17	17	80800403	80800403	1	1	0.1841	162259	0.0287	17	80800403	*	rs9903560	R	78774203	rs9903560	A	G	0.1811	0.0109	0.0023	1.4e-06	691117	78774203	80800403	17	80800403	17	80800403	*	R	-0.162602	4.73913
chr17:80800580:C:G	C	G	0.816	0.0074	0.8068	0.8356	0.0014	0.0123	0.9074	0	3.359	11	0.9851	440683	39106	401577	chr17	80800580	17	17	80800580	80800580	1	1	0.184	162171	0.0288	17	80800580	*	rs9905648	S	78774380	rs9905648	C	G	0.819	-0.0111	0.0023	1.1e-06	679396	78774380	80800580	17	80800580	17	80800580	*	S	0.113821	-4.82609
chr17:80800965:T:C	T	C	0.8156	0.0074	0.8061	0.8356	0.0018	0.0123	0.8865	0	3.351	11	0.9852	440683	39106	401577	chr17	80800965	17	17	80800965	80800965	1	1	0.1844	162524	0.0295	17	80800965	*	rs9891152	Y	78774765	rs9891152	T	C	0.8189	-0.0109	0.0023	1.3e-06	691104	78774765	80800965	17	80800965	17	80800965	*	Y	0.146341	-4.73913
chr17:80801771:T:C	T	C	0.8144	0.0078	0.8047	0.8356	0.0027	0.0122	0.8254	0	3.305	11	0.9861	440683	39106	401577	chr17	80801771	17	17	80801771	80801771	1	1	0.1856	163582	0.0309	17	80801771	*	rs7219896	Y	78775571	rs7219896	T	C	0.8188	-0.0109	0.0023	1.4e-06	692465	78775571	80801771	17	80801771	17	80801771	*	Y	0.221311	-4.73913
chr17:80801819:G:T	T	G	0.1195	0.0048	0.1105	0.1347	-0.0037	0.0147	0.8001	0	7.003	11	0.7988	440683	39106	401577	chr17	80801819	17	17	80801819	80801819	1	1	0.1195	105323	0.0242	17	80801819	*	rs11654579	K	78775619	rs11654579	T	G	0.1255	0.011	0.0027	5.4e-05	676902	78775619	80801819	17	80801819	17	80801819	*	K	-0.251701	4.07407
chr17:80801893:C:T	T	C	0.1841	0.0074	0.1644	0.1933	-0.0014	0.0123	0.9095	0	3.43	11	0.9837	440683	39106	401577	chr17	80801893	17	17	80801893	80801893	1	1	0.1841	162259	0.0289	17	80801893	*	rs7215319	Y	78775693	rs7215319	T	C	0.181	0.011	0.0023	1.2e-06	679395	78775693	80801893	17	80801893	17	80801893	*	Y	-0.113821	4.78261
chr17:80802015:G:A	A	G	0.1843	0.0077	0.1644	0.1947	-0.0015	0.0123	0.8996	0	3.385	11	0.9846	440683	39106	401577	chr17	80802015	17	17	80802015	80802015	1	1	0.1843	162436	0.0303	17	80802015	*	rs7214338	R	78775815	rs7214338	A	G	0.181	0.0109	0.0023	1.3e-06	690915	78775815	80802015	17	80802015	17	80802015	*	R	-0.121951	4.73913
chr17:80802170:G:A	A	G	0.1842	0.0073	0.1644	0.1934	-0.0017	0.0123	0.8882	0	3.405	11	0.9842	440683	39106	401577	chr17	80802170	17	17	80802170	80802170	1	1	0.1842	162348	0.029	17	80802170	*	rs7214655	R	78775970	rs7214655	A	G	0.1811	0.0109	0.0023	1.4e-06	691041	78775970	80802170	17	80802170	17	80802170	*	R	-0.138211	4.73913
chr17:80802706:C:G	C	G	0.8156	0.0073	0.8065	0.8353	0.0019	0.0123	0.8739	0	3.336	11	0.9855	440683	39106	401577	chr17	80802706	17	17	80802706	80802706	1	1	0.1844	162524	0.0288	17	80802706	*	rs9913285	S	78776506	rs9913285	C	G	0.8189	-0.0111	0.0023	1.1e-06	679096	78776506	80802706	17	80802706	17	80802706	*	S	0.154472	-4.82609
chr17:80802797:A:G	A	G	0.8157	0.0073	0.8065	0.8354	0.0022	0.0123	0.8581	0	3.432	11	0.9837	440683	39106	401577	chr17	80802797	17	17	80802797	80802797	1	1	0.1843	162436	0.0289	17	80802797	*	rs9914359	R	78776597	rs9914359	A	G	0.8189	-0.0111	0.0023	1.2e-06	679298	78776597	80802797	17	80802797	17	80802797	*	R	0.178862	-4.82609
chr17:80804598:G:C	C	G	0.1829	0.007	0.1644	0.1931	-0.0027	0.0124	0.827	0	3.478	11	0.9828	440683	39106	401577	chr17	80804598	17	17	80804598	80804598	1	1	0.1829	161202	0.0287	17	80804598	*	rs9893956	S	78778398	rs9893956	C	G	0.181	0.0109	0.0023	1.5e-06	691057	78778398	80804598	17	80804598	17	80804598	*	S	-0.217742	4.73913
chr17:80805358:G:A	A	G	0.119	0.0044	0.1107	0.134	-0.0064	0.0148	0.6668	0	7.223	11	0.7808	440683	39106	401577	chr17	80805358	17	17	80805358	80805358	1	1	0.119	104883	0.0233	17	80805358	*	rs11651724	R	78779158	rs11651724	A	G	0.1255	0.0108	0.0027	6.4e-05	688564	78779158	80805358	17	80805358	17	80805358	*	R	-0.432432	4
chr17:80806005:A:G	A	G	0.8168	0.0069	0.804	0.8354	0.0027	0.0124	0.8267	0	3.338	11	0.9855	440683	39106	401577	chr17	80806005	17	17	80806005	80806005	1	1	0.1832	161466	0.0314	17	80806005	*	rs4969443	R	78779805	rs4969443	A	G	0.8187	-0.0111	0.0023	1e-06	679077	78779805	80806005	17	80806005	17	80806005	*	R	0.217742	-4.82609
chr17:80806181:C:T	T	C	0.183	0.0069	0.1646	0.1954	-0.0021	0.0124	0.8682	0	3.453	11	0.9833	440683	39106	401577	chr17	80806181	17	17	80806181	80806181	1	1	0.183	161290	0.0308	17	80806181	*	rs4969277	Y	78779981	rs4969277	T	C	0.182	0.0111	0.0023	1.2e-06	680209	78779981	80806181	17	80806181	17	80806181	*	Y	-0.169355	4.82609
chr17:80806210:G:A	A	G	0.1834	0.007	0.1644	0.1954	-0.0022	0.0124	0.8602	0	3.514	11	0.982	440683	39106	401577	chr17	80806210	17	17	80806210	80806210	1	1	0.1834	161643	0.031	17	80806210	*	rs4969444	R	78780010	rs4969444	A	G	0.1812	0.0109	0.0023	1.5e-06	690808	78780010	80806210	17	80806210	17	80806210	*	R	-0.177419	4.73913
chr17:80806280:G:T	T	G	0.1831	0.007	0.1645	0.196	-0.0028	0.0124	0.8183	0	3.398	11	0.9843	440683	39106	401577	chr17	80806280	17	17	80806280	80806280	1	1	0.1831	161378	0.0315	17	80806280	*	rs4969445	K	78780080	rs4969445	T	G	0.1813	0.0111	0.0023	1e-06	678867	78780080	80806280	17	80806280	17	80806280	*	K	-0.225806	4.82609
chr17:80819676:G:A	A	G	0.5224	0.0062	0.4838	0.5346	0.0047	0.0095	0.6212	0	4.974	11	0.9324	440683	39106	401577	chr17	80819676	17	17	80819676	80819676	1	1	0.4776	420940	0.0508	17	80819676	*	rs2589133	R	78793476	rs2589133	A	G	0.5216	-0.0072	0.0017	3.2e-05	685482	78793476	80819676	17	80819676	17	80819676	*	R	0.494737	-4.23529
chr17:80836887:T:G	T	G	0.2153	0.0097	0.1962	0.2531	0.0007	0.0118	0.9532	3.4	10.354	10	0.41	439739	38837	400902	chr17	80836887	17	17	80836887	80836887	0.993121	0.998319	0.2153	189352	0.0569	17	80836887	*	rs2589143	K	78810687	rs2589143	T	G	0.2058	-0.0083	0.0022	0.00013	688008	78810687	80836887	17	80836887	17	80836887	*	K	0.059322	-3.77273
chr17:80854466:T:G	T	G	0.1597	0.0104	0.131	0.1961	0.0189	0.0139	0.1719	12	11.36	10	0.3301	439739	38837	400902	chr17	80854466	17	17	80854466	80854466	0.993121	0.998319	0.1597	140453	0.0651	17	80854466	*	rs4969282	K	78828266	rs4969282	T	G	0.1406	-0.009	0.0026	0.00047	681449	78828266	80854466	17	80854466	17	80854466	*	K	1.35971	-3.46154
chr17:81075473:T:G	T	G	0.3051	0.0137	0.2575	0.4223	0.0041	0.0106	0.7023	0	6.78	11	0.8166	440683	39106	401577	chr17	81075473	17	17	81075473	81075473	1	1	0.3051	268905	0.1648	17	81075473	*	rs7503597	D	79049273	rs7503597	T	G	0.2934	0.0134	0.0019	2.8e-12	680766	79049273	81075473	17	81075473	17	81075473	*	D	0.386792	7.05263
chr17:81076348:C:T	T	C	0.2463	0.0069	0.1856	0.2689	0.0199	0.0111	0.07444	0	2.948	11	0.9914	440683	39106	401577	chr17	81076348	17	17	81076348	81076348	1	1	0.2463	217080	0.0833	17	81076348	*	rs8079781	Y	79050148	rs8079781	T	C	0.2531	-0.0089	0.002	9.5e-06	679767	79050148	81076348	17	81076348	17	81076348	*	Y	1.79279	-4.45
chr17:81079015:G:A	A	G	0.2496	0.0067	0.1877	0.2707	0.0204	0.011	0.06443	0	2.898	11	0.992	440683	39106	401577	chr17	81079015	17	17	81079015	81079015	1	1	0.2496	219989	0.083	17	81079015	*	rs4969376	R	79052815	rs4969376	A	G	0.2582	-0.0088	0.002	1.6e-05	636930	79052815	81079015	17	81079015	17	81079015	*	R	1.85455	-4.4
chr17:81079278:C:G	C	G	0.2994	0.0161	0.2563	0.4305	-0.0165	0.0107	0.1249	0	10.708	11	0.468	440683	39106	401577	chr17	81079278	17	17	81079278	81079278	1	1	0.2994	263881	0.1742	17	81079278	*	rs4969377	S	79053078	rs4969377	C	G	0.2925	-0.0095	0.002	1.4e-06	629921	79053078	81079278	17	81079278	17	81079278	*	S	-1.54206	-4.75
chr17:81080367:G:A	A	G	0.2128	0.0114	0.1701	0.2488	0.0012	0.0118	0.9218	0	8.806	11	0.6398	440683	39106	401577	chr17	81080367	17	17	81080367	81080367	1	1	0.2128	187555	0.0787	17	81080367	*	rs4969380	R	79054167	rs4969380	A	G	0.2167	0.0142	0.0021	2e-11	675820	79054167	81080367	17	81080367	17	81080367	*	R	0.101695	6.7619
chr17:81080876:C:T	T	C	0.7009	0.0164	0.5677	0.7436	0.0155	0.0107	0.1473	0.2	11.019	11	0.4416	440683	39106	401577	chr17	81080876	17	17	81080876	81080876	1	1	0.2991	263617	0.1759	17	81080876	*	rs4969381	Y	79054676	rs4969381	T	C	0.709	0.0097	0.0019	4.3e-07	684502	79054676	81080876	17	81080876	17	81080876	*	Y	1.4486	5.10526
chr17:81082653:C:T	T	C	0.703	0.0142	0.5654	0.7498	0.0158	0.0107	0.1375	0	10.841	11	0.4567	440683	39106	401577	chr17	81082653	17	17	81082653	81082653	1	1	0.297	261766	0.1844	17	81082653	*	rs4969245	Y	79056453	rs4969245	T	C	0.707	0.0093	0.0018	2.5e-07	785834	79056453	81082653	17	81082653	17	81082653	*	Y	1.47664	5.16667
chr17:81084478:C:T	T	C	0.2448	0.0091	0.2181	0.2694	-0.017	0.0112	0.1312	0	9.959	11	0.5341	440683	39106	401577	chr17	81084478	17	17	81084478	81084478	1	1	0.2448	215758	0.0513	17	81084478	*	rs8066330	Y	79058278	rs8066330	T	C	0.2498	-0.0111	0.002	2.6e-08	691529	79058278	81084478	17	81084478	17	81084478	*	Y	-1.51786	-5.55
chr17:81085430:C:T	T	C	0.2447	0.0093	0.2163	0.2694	-0.0166	0.0112	0.1394	0	9.957	11	0.5343	440683	39106	401577	chr17	81085430	17	17	81085430	81085430	1	1	0.2447	215670	0.0531	17	81085430	*	rs8080815	H	79059230	rs8080815	T	C	0.2496	-0.0111	0.002	2.8e-08	690239	79059230	81085430	17	81085430	17	81085430	*	H	-1.48214	-5.55
chr17:81086380:C:T	T	C	0.2462	0.0132	0.2031	0.2857	0.0022	0.011	0.8447	0	6.648	11	0.8268	440683	39106	401577	chr17	81086380	17	17	81086380	81086380	1	1	0.2462	216992	0.0826	17	81086380	*	rs7210438	Y	79060180	rs7210438	T	C	0.2483	0.0142	0.002	9.6e-13	684951	79060180	81086380	17	81086380	17	81086380	*	Y	0.2	7.1
chr17:81087283:G:A	A	G	0.2486	0.0064	0.1874	0.2721	0.0209	0.0111	0.05867	0	3.103	11	0.9893	440683	39106	401577	chr17	81087283	17	17	81087283	81087283	1	1	0.2486	219108	0.0847	17	81087283	*	rs4969382	R	79061083	rs4969382	A	G	0.2543	-0.0083	0.002	3.5e-05	679283	79061083	81087283	17	81087283	17	81087283	*	R	1.88288	-4.15
chr17:81095090:C:T	T	C	0.2578	0.0063	0.2175	0.2807	0.021	0.0109	0.05363	0	3.037	11	0.9902	440683	39106	401577	chr17	81095090	17	17	81095090	81095090	1	1	0.2578	227216	0.0632	17	81095090	*	rs4969385	Y	79068890	rs4969385	T	C	0.2617	-0.0092	0.002	3.5e-06	671386	79068890	81095090	17	81095090	17	81095090	*	Y	1.92661	-4.6
chr17:81100748:C:A	A	C	0.36	0.0111	0.2967	0.39	-0.0023	0.01	0.8185	0	8.882	11	0.6328	440683	39106	401577	chr17	81100748	17	17	81100748	81100748	1	1	0.36	317292	0.0933	17	81100748	*	rs4075482	M	79074548	rs4075482	A	C	0.3631	-0.0124	0.0018	9.5e-12	688831	79074548	81100748	17	81100748	17	81100748	*	M	-0.23	-6.88889
chr17:81102430:G:T	T	G	0.7208	0.0202	0.6158	0.7569	-0.0075	0.0108	0.488	0	10.99	11	0.4441	440683	39106	401577	chr17	81102430	17	17	81102430	81102430	1	1	0.2792	246077	0.1411	17	81102430	*	rs12601810	K	79076230	rs12601810	T	G	0.7288	-0.0134	0.002	9.4e-12	680510	79076230	81102430	17	81102430	17	81102430	*	K	-0.694444	-6.7
chr17:81107924:G:C	C	G	0.7359	0.017	0.623	0.7776	-0.0016	0.011	0.8877	0	10.624	11	0.4753	440683	39106	401577	chr17	81107924	17	17	81107924	81107924	1	1	0.2641	232769	0.1546	17	81107924	*	rs4969387	S	79081724	rs4969387	C	G	0.7463	-0.0145	0.002	4.3e-13	678051	79081724	81107924	17	81107924	17	81107924	*	S	-0.145455	-7.25
chr17:81109062:G:A	A	G	0.2719	0.0112	0.2384	0.2884	-0.0133	0.0109	0.2226	16.8	13.221	11	0.2791	440683	39106	401577	chr17	81109062	17	17	81109062	81109062	1	1	0.2719	239643	0.05	17	81109062	*	rs11664	R	79082862	rs11664	A	G	0.2787	-0.0113	0.002	9.4e-09	681415	79082862	81109062	17	81109062	17	81109062	*	R	-1.22018	-5.65
chr17:81111535:C:G	C	G	0.78	0.0078	0.7603	0.8106	0.0159	0.0117	0.1734	0	10.686	11	0.4699	440683	39106	401577	chr17	81111535	17	17	81111535	81111535	1	1	0.22	193901	0.0503	17	81111535	*	rs3935648	S	79085335	rs3935648	C	G	0.7672	0.0125	0.0022	6.8e-09	629303	79085335	81111535	17	81111535	17	81111535	*	S	1.35897	5.68182
chr17:81113737:G:C	C	G	0.39	0.0139	0.3296	0.416	-0.0009	0.0099	0.9267	0	10.55	11	0.4817	440683	39106	401577	chr17	81113737	17	17	81113737	81113737	1	1	0.39	343733	0.0864	17	81113737	*	rs4076427	S	79087537	rs4076427	C	G	0.3962	-0.0132	0.0018	5.3e-13	675350	79087537	81113737	17	81113737	17	81113737	*	S	-0.0909091	-7.33333
chr17:81144802:C:T	T	C	0.5421	0.0075	0.5196	0.5607	-0.0018	0.0096	0.853	31.6	14.622	10	0.1465	439739	38837	400902	chr17	81144802	17	17	81144802	81144802	0.993121	0.998319	0.4579	402713	0.0411	17	81144802	*	rs4969259	Y	79118602	rs4969259	T	C	0.5448	-0.0079	0.0017	3.1e-06	745733	79118602	81144802	17	81144802	17	81144802	*	Y	-0.1875	-4.64706
chr17:81153278:G:T	T	G	0.3481	0.0139	0.2785	0.3927	-0.0115	0.0101	0.2559	40.1	18.374	11	0.07329	440683	39106	401577	chr17	81153278	17	17	81153278	81153278	1	1	0.3481	306804	0.1142	17	81153278	*	rs2174649	D	79127078	rs2174649	T	G	0.3623	-0.0073	0.0018	7.7e-05	669184	79127078	81153278	17	81153278	17	81153278	*	D	-1.13861	-4.05556
chr17:81161357:C:G	C	G	0.6539	0.0133	0.6071	0.7232	0.0132	0.0102	0.1952	41.7	18.875	11	0.06337	440683	39106	401577	chr17	81161357	17	17	81161357	81161357	1	1	0.3461	305041	0.1161	17	81161357	*	rs2659042	S	79135157	rs2659042	C	G	0.6425	0.0069	0.0019	0.00018	663096	79135157	81161357	17	81161357	17	81161357	*	S	1.29412	3.63158
chr17:81172091:A:G	A	G	0.1511	0.0079	0.1415	0.1688	0.0358	0.0133	0.007313	29.8	14.253	10	0.1618	439739	38837	400902	chr17	81172091	17	17	81172091	81172091	0.993121	0.998319	0.1511	132889	0.0273	17	81172091	*	rs2659046	R	79145891	rs2659046	A	G	0.151	-0.0124	0.0025	8.3e-07	650906	79145891	81172091	17	81172091	17	81172091	*	R	2.69173	-4.96
chr17:81173272:T:C	T	C	0.1434	0.006	0.1295	0.1578	0.0272	0.0139	0.05055	31.4	14.572	10	0.1485	439739	38837	400902	chr17	81173272	17	17	81173272	81173272	0.993121	0.998319	0.1434	126117	0.0283	17	81173272	*	rs1506683	Y	79147072	rs1506683	T	C	0.1364	-0.0131	0.0026	5.9e-07	637939	79147072	81173272	17	81173272	17	81173272	*	Y	1.95683	-5.03846
chr17:81180838:T:C	T	C	0.1557	0.0062	0.1365	0.1716	0.0363	0.0133	0.006529	31	14.494	10	0.1516	439739	38837	400902	chr17	81180838	17	17	81180838	81180838	0.993121	0.998319	0.1557	136935	0.0351	17	81180838	*	rs906181	Y	79154638	rs906181	T	C	0.1571	-0.0122	0.0025	8.6e-07	640928	79154638	81180838	17	81180838	17	81180838	*	Y	2.72932	-4.88
chr17:81228529:G:C	C	G	0.479	0.01	0.4614	0.5047	0.0015	0.0096	0.8745	0	7.955	10	0.6332	439739	38837	400902	chr17	81228529	17	17	81228529	81228529	0.993121	0.998319	0.479	421270	0.0433	17	81228529	*	rs1048775	S	79202329	rs1048775	C	G	0.4796	0.0061	0.0017	0.0004	690082	79202329	81228529	17	81228529	17	81228529	*	S	0.15625	3.58824
chr17:81244914:C:T	T	C	0.4448	0.0097	0.4305	0.4854	0.0016	0.0097	0.87	4.3	10.449	10	0.402	439739	38837	400902	chr17	81244914	17	17	81244914	81244914	0.993121	0.998319	0.4448	391192	0.0549	17	81244914	*	rs2659005	Y	79218714	rs2659005	T	C	0.4466	0.0069	0.0018	9.5e-05	678969	79218714	81244914	17	81244914	17	81244914	*	Y	0.164948	3.83333
chr17:81368622:A:G	A	G	0.3238	0.0178	0.2806	0.3612	0.0092	0.0124	0.4614	0.1	10.015	10	0.4392	439739	38837	400902	chr17	81368622	17	17	81368622	81368622	0.993121	0.998319	0.3238	284775	0.0806	17	81368622	*	rs2004253	R	79342422	rs2004253	A	G	0.2994	0.008	0.0021	0.00011	537892	79342422	81368622	17	81368622	17	81368622	*	R	0.741935	3.80952
chr17:81382218:G:C	C	G	0.2671	0.0108	0.2502	0.2867	0.018	0.0128	0.1612	3.2	10.33	10	0.412	439739	38837	400902	chr17	81382218	17	17	81382218	81382218	0.993121	0.998319	0.2671	234909	0.0365	17	81382218	*	rs8067818	S	79356018	rs8067818	C	G	0.2719	0.0088	0.0021	4e-05	577569	79356018	81382218	17	81382218	17	81382218	*	S	1.40625	4.19048
chr17:81394216:A:T	A	T	0.7457	0.0103	0.7268	0.7582	-0.0108	0.0129	0.4035	0	8.514	10	0.5787	439739	38837	400902	chr17	81394216	17	17	81394216	81394216	0.993121	0.998319	0.2543	223651	0.0314	17	81394216	*	rs10459965	W	79368016	rs10459965	A	T	0.7308	-0.0081	0.0021	0.00012	586599	79368016	81394216	17	81394216	17	81394216	*	W	-0.837209	-3.85714
chr17:81403401:A:T	A	T	0.7118	0.0091	0.6991	0.7296	-0.0188	0.0123	0.1254	0	8.051	10	0.6239	439739	38837	400902	chr17	81403401	17	17	81403401	81403401	0.993121	0.998319	0.2882	253466	0.0305	17	81403401	*	rs11150784	W	79377201	rs11150784	A	T	0.708	-0.0076	0.0021	0.0003	574793	79377201	81403401	17	81403401	17	81403401	*	W	-1.52846	-3.61905
chr17:81413152:A:G	A	G	0.7878	0.0087	0.7677	0.7987	0.0403	0.0122	0.0009566	0	4.129	10	0.9413	439739	38837	400902	chr17	81413152	17	17	81413152	81413152	0.993121	0.998319	0.2122	186625	0.031	17	81413152	*	rs730209	R	79386952	rs730209	A	G	0.7873	0.0112	0.0022	4.9e-07	654553	79386952	81413152	17	81413152	17	81413152	*	R	3.30328	5.09091
chr17:81415451:C:T	T	C	0.7603	0.0157	0.729	0.7852	0.043	0.012	0.0003511	0	4.18	10	0.9388	439739	38837	400902	chr17	81415451	17	17	81415451	81415451	0.993121	0.998319	0.2397	210811	0.0562	17	81415451	*	rs9897258	Y	79389251	rs9897258	T	C	0.7777	0.0097	0.0021	2.6e-06	751215	79389251	81415451	17	81415451	17	81415451	*	Y	3.58333	4.61905
chr17:81418289:T:C	T	C	0.8097	0.0049	0.7883	0.8171	0.043	0.0124	0.0005362	0	4.303	10	0.9326	439739	38837	400902	chr17	81418289	17	17	81418289	81418289	0.993121	0.998319	0.1903	167365	0.0288	17	81418289	*	rs7220557	Y	79392089	rs7220557	T	C	0.7975	0.0095	0.0023	3.4e-05	654555	79392089	81418289	17	81418289	17	81418289	*	Y	3.46774	4.13043
chr17:81423878:C:T	T	C	0.2082	0.0052	0.1957	0.232	-0.0445	0.012	0.0002164	0	3.814	10	0.9553	439739	38837	400902	chr17	81423878	17	17	81423878	81423878	0.993121	0.998319	0.2082	183107	0.0363	17	81423878	*	rs11150785	Y	79397678	rs11150785	T	C	0.2167	-0.0092	0.0022	3.1e-05	655599	79397678	81423878	17	81423878	17	81423878	*	Y	-3.70833	-4.18182
chr17:81436135:T:C	T	C	0.7133	0.0052	0.6921	0.721	0.0319	0.0114	0.005109	0	5.562	10	0.8506	439739	38837	400902	chr17	81436135	17	17	81436135	81436135	0.993121	0.998319	0.2867	252146	0.0289	17	81436135	*	rs4969440	Y	79403161	rs4969440	T	C	0.6951	0.0098	0.002	9.9e-07	650626	79403161	81436135	17	81436135	17	81436135	*	Y	2.79825	4.9
chr17:82013189:C:T	T	C	0.5346	0.0143	0.4999	0.5548	-0.0027	0.01	0.7874	23.7	13.101	10	0.2181	439739	38837	400902	chr17	82013189	17	17	82013189	82013189	0.993121	0.998319	0.4654	409309	0.0549	17	82013189	*	rs4995642	Y	79971065	rs4995642	T	C	0.5395	-0.0087	0.0018	1.8e-06	660714	79971065	82013189	17	82013189	17	82013189	*	Y	-0.27	-4.83333
chr17:82017959:C:G	C	G	0.4193	0.0139	0.4034	0.4564	0.0001	0.01	0.9911	0	8.438	10	0.5861	439739	38837	400902	chr17	82017959	17	17	82017959	82017959	0.993121	0.998319	0.4193	368765	0.053	17	82017959	*	rs4969475	S	79975835	rs4969475	C	G	0.4196	0.0086	0.0018	2.2e-06	668239	79975835	82017959	17	82017959	17	82017959	*	S	0.01	4.77778
chr17:82018549:G:A	A	G	0.5623	0.0122	0.5276	0.5824	0.005	0.0099	0.6154	0	9.419	10	0.4928	439739	38837	400902	chr17	82018549	17	17	82018549	82018549	0.993121	0.998319	0.4377	384948	0.0548	17	82018549	*	rs4969472	R	79976425	rs4969472	A	G	0.5579	-0.0089	0.0018	1.1e-06	673989	79976425	82018549	17	82018549	17	82018549	*	R	0.505051	-4.94444
chr17:82043023:A:G	A	G	0.3448	0.0132	0.3101	0.4463	0.0072	0.0104	0.4861	0	9.775	11	0.5507	440683	39106	401577	chr17	82043023	17	17	82043023	82043023	1	1	0.3448	303895	0.1362	17	82043023	*	rs9907483	R	80000899	rs9907483	A	G	0.3247	0.0069	0.0019	0.00027	671774	80000899	82043023	17	82043023	17	82043023	*	R	0.692308	3.63158
chr17:82081605:G:A	A	G	0.5133	0.02	0.4187	0.5686	0.0035	0.0097	0.7156	0.1	11.009	11	0.4425	440683	39106	401577	chr17	82081605	17	17	82081605	82081605	1	1	0.4867	428961	0.1499	17	82081605	*	rs1140616	R	80039481	rs1140616	A	G	0.5458	-0.0077	0.0018	2.4e-05	631528	80039481	82081605	17	82081605	17	82081605	*	R	0.360825	-4.27778
chr17:82093307:A:G	A	G	0.4419	0.0135	0.4023	0.5043	0.0056	0.0097	0.5625	47.1	20.791	11	0.0356	440683	39106	401577	chr17	82093307	17	17	82093307	82093307	1	1	0.4419	389476	0.102	17	82093307	*	rs2228309	R	80051183	rs2228309	A	G	0.4179	0.0095	0.0018	5.2e-08	688958	80051183	82093307	17	82093307	17	82093307	*	R	0.57732	5.27778
chr17:82094197:A:G	A	G	0.4684	0.0127	0.4286	0.5364	0.0023	0.0096	0.8095	37.1	17.493	11	0.09413	440683	39106	401577	chr17	82094197	17	17	82094197	82094197	1	1	0.4684	412832	0.1078	17	82094197	*	rs9905991	R	80052073	rs9905991	A	G	0.4483	0.01	0.0017	8.3e-09	687945	80052073	82094197	17	82094197	17	82094197	*	R	0.239583	5.88235
chr17:82100360:C:G	C	G	0.4227	0.0158	0.3775	0.4746	0.0011	0.0098	0.9145	49.7	21.868	11	0.02542	440683	39106	401577	chr17	82100360	17	17	82100360	82100360	1	1	0.4227	372553	0.0971	17	82100360	*	rs6502050	S	80058236	rs6502050	C	G	0.4125	0.0092	0.0018	2.5e-07	683790	80058236	82100360	17	82100360	17	82100360	*	S	0.112245	5.11111
chr17:82101456:A:C	A	C	0.4421	0.0141	0.4025	0.4994	0.0048	0.0097	0.6211	50.2	22.077	11	0.02379	440683	39106	401577	chr17	82101456	17	17	82101456	82101456	1	1	0.4421	389652	0.0969	17	82101456	*	rs6502051	M	80059332	rs6502051	A	C	0.4197	0.0093	0.0017	9.1e-08	690783	80059332	82101456	17	82101456	17	82101456	*	M	0.494845	5.47059
chr17:82101882:G:A	A	G	0.5304	0.0143	0.4719	0.5723	-0.0026	0.0096	0.7913	42.5	19.146	11	0.05853	440683	39106	401577	chr17	82101882	17	17	82101882	82101882	1	1	0.4696	413889	0.1004	17	82101882	*	rs7225637	R	80059758	rs7225637	A	G	0.5505	-0.0097	0.0017	2.1e-08	690318	80059758	82101882	17	82101882	17	82101882	*	R	-0.270833	-5.70588
chr17:82105128:A:G	A	G	0.4429	0.0143	0.4031	0.4998	0.0043	0.0097	0.6538	50.9	22.393	11	0.0215	440683	39106	401577	chr17	82105128	17	17	82105128	82105128	1	1	0.4429	390357	0.0967	17	82105128	*	rs6416857	R	80063004	rs6416857	A	G	0.4197	0.0096	0.0017	3.9e-08	690787	80063004	82105128	17	82105128	17	82105128	*	R	0.443299	5.64706
chr17:82112705:T:C	T	C	0.443	0.0146	0.4025	0.4999	0.0044	0.0097	0.6495	52.9	23.369	11	0.01567	440683	39106	401577	chr17	82112705	17	17	82112705	82112705	1	1	0.443	390445	0.0974	17	82112705	*	rs8082577	Y	80070581	rs8082577	T	C	0.4198	0.0097	0.0017	2.7e-08	690910	80070581	82112705	17	82112705	17	82112705	*	Y	0.453608	5.70588
chr17:82112992:G:T	T	G	0.5561	0.0144	0.4975	0.5965	-0.0027	0.0097	0.7797	51.5	22.701	11	0.01947	440683	39106	401577	chr17	82112992	17	17	82112992	82112992	1	1	0.4439	391238	0.099	17	82112992	*	rs6502055	K	80070868	rs6502055	T	G	0.5812	-0.01	0.0018	2.8e-08	636428	80070868	82112992	17	82112992	17	82112992	*	K	-0.278351	-5.55556
chr17:82113036:C:G	C	G	0.4442	0.0143	0.4036	0.5047	0.0025	0.0097	0.7989	52.4	23.102	11	0.0171	440683	39106	401577	chr17	82113036	17	17	82113036	82113036	1	1	0.4442	391503	0.1011	17	82113036	*	rs6502056	S	80070912	rs6502056	C	G	0.4198	0.01	0.0018	2.7e-08	636421	80070912	82113036	17	82113036	17	82113036	*	S	0.257732	5.55556
chr17:82113173:A:G	A	G	0.4425	0.0149	0.399	0.4558	0.0045	0.0097	0.6415	54.4	24.129	11	0.0122	440683	39106	401577	chr17	82113173	17	17	82113173	82113173	1	1	0.4425	390004	0.0568	17	82113173	*	rs7226049	R	80071049	rs7226049	A	G	0.4198	0.0095	0.0017	5.6e-08	692305	80071049	82113173	17	82113173	17	82113173	*	R	0.463918	5.58824
chr17:82116404:C:T	T	C	0.5557	0.0148	0.4958	0.5972	-0.0043	0.0097	0.6551	53.4	23.587	11	0.01459	440683	39106	401577	chr17	82116404	17	17	82116404	82116404	1	1	0.4443	391591	0.1014	17	82116404	*	rs8072702	Y	80074280	rs8072702	T	C	0.5798	-0.0096	0.0017	4.3e-08	690772	80074280	82116404	17	82116404	17	82116404	*	Y	-0.443299	-5.64706
chr17:82119974:T:C	T	C	0.4339	0.0163	0.3866	0.4996	0.0044	0.0097	0.6504	50.6	22.288	11	0.02223	440683	39106	401577	chr17	82119974	17	17	82119974	82119974	1	1	0.4339	382425	0.113	17	82119974	*	rs7406220	Y	80077850	rs7406220	T	C	0.4107	0.0101	0.0018	8.1e-09	691146	80077850	82119974	17	82119974	17	82119974	*	Y	0.453608	5.61111
chr17:82121559:T:A	A	T	0.5666	0.0163	0.5061	0.6138	-0.0046	0.0097	0.632	50.7	22.298	11	0.02216	440683	39106	401577	chr17	82121559	17	17	82121559	82121559	1	1	0.4334	381984	0.1077	17	82121559	*	rs11654584	W	80079435	rs11654584	A	T	0.5893	-0.0101	0.0018	8.7e-09	691062	80079435	82121559	17	82121559	17	82121559	*	W	-0.474227	-5.61111
chr17:82124184:A:G	A	G	0.4302	0.0174	0.3858	0.4954	0.0054	0.0096	0.5734	49.8	21.921	11	0.025	440683	39106	401577	chr17	82124184	17	17	82124184	82124184	1	1	0.4302	379164	0.1096	17	82124184	*	rs6502057	R	80082060	rs6502057	A	G	0.4087	0.0101	0.0018	1e-08	690518	80082060	82124184	17	82124184	17	82124184	*	R	0.5625	5.61111
chr17:82126945:C:T	T	C	0.566	0.0164	0.5031	0.6137	-0.0049	0.0097	0.6158	49.7	21.879	11	0.02533	440683	39106	401577	chr17	82126945	17	17	82126945	82126945	1	1	0.434	382513	0.1106	17	82126945	*	rs11658335	Y	80084821	rs11658335	T	C	0.5893	-0.0101	0.0017	3.2e-09	729474	80084821	82126945	17	82126945	17	82126945	*	Y	-0.505155	-5.94118
chr17:82127757:A:G	A	G	0.43	0.0174	0.3826	0.4968	0.0045	0.0096	0.6395	51.8	22.837	11	0.01863	440683	39106	401577	chr17	82127757	17	17	82127757	82127757	1	1	0.43	378987	0.1142	17	82127757	*	rs11077969	R	80085633	rs11077969	A	G	0.4105	0.0094	0.0017	6.5e-08	692578	80085633	82127757	17	82127757	17	82127757	*	R	0.46875	5.52941
chr17:82128513:C:T	T	C	0.5664	0.0161	0.5027	0.6136	-0.0043	0.0097	0.6547	51.1	22.503	11	0.02075	440683	39106	401577	chr17	82128513	17	17	82128513	82128513	1	1	0.4336	382160	0.1109	17	82128513	*	rs7406163	Y	80086389	rs7406163	T	C	0.5895	-0.0104	0.0018	8.3e-09	636675	80086389	82128513	17	82128513	17	82128513	*	Y	-0.443299	-5.77778
chr17:82128519:T:C	T	C	0.4306	0.0154	0.3825	0.4969	0.0047	0.0096	0.6286	50.7	22.316	11	0.02204	440683	39106	401577	chr17	82128519	17	17	82128519	82128519	1	1	0.4306	379516	0.1144	17	82128519	*	rs4625783	Y	80086395	rs4625783	T	C	0.4105	0.0101	0.0018	1e-08	692280	80086395	82128519	17	82128519	17	82128519	*	Y	0.489583	5.61111
chr17:82128721:C:T	T	C	0.5662	0.0161	0.5522	0.6137	-0.0044	0.0097	0.6486	50.6	22.288	11	0.02224	440683	39106	401577	chr17	82128721	17	17	82128721	82128721	1	1	0.4338	382337	0.0615	17	82128721	*	rs4459614	Y	80086597	rs4459614	T	C	0.5895	-0.01	0.0017	8.5e-09	691033	80086597	82128721	17	82128721	17	82128721	*	Y	-0.453608	-5.88235
chr17:82129461:C:T	T	C	0.569	0.0172	0.5025	0.6137	-0.0048	0.0096	0.6173	51.5	22.685	11	0.01957	440683	39106	401577	chr17	82129461	17	17	82129461	82129461	1	1	0.431	379869	0.1112	17	82129461	*	rs7221544	Y	80087337	rs7221544	T	C	0.5895	-0.0101	0.0017	6.1e-09	690942	80087337	82129461	17	82129461	17	82129461	*	Y	-0.5	-5.94118
chr17:82134065:G:A	A	G	0.4197	0.016	0.3796	0.4393	0.0054	0.0097	0.5798	51.8	22.818	11	0.01875	440683	39106	401577	chr17	82134065	17	17	82134065	82134065	1	1	0.4197	369909	0.0597	17	82134065	*	rs4789754	R	80091941	rs4789754	A	G	0.4104	0.0101	0.0017	5.8e-09	691106	80091941	82134065	17	82134065	17	82134065	*	R	0.556701	5.94118
chr17:82134902:C:T	T	C	0.4197	0.016	0.3795	0.4393	0.0054	0.0097	0.5762	51.9	22.884	11	0.01835	440683	39106	401577	chr17	82134902	17	17	82134902	82134902	1	1	0.4197	369909	0.0598	17	82134902	*	rs8067875	Y	80092778	rs8067875	T	C	0.4104	0.0101	0.0017	6.5e-09	691107	80092778	82134902	17	82134902	17	82134902	*	Y	0.556701	5.94118
chr17:82135557:C:G	C	G	0.5802	0.016	0.5607	0.629	-0.0055	0.0097	0.5748	52.5	23.16	11	0.01678	440683	39106	401577	chr17	82135557	17	17	82135557	82135557	1	1	0.4198	369997	0.0683	17	82135557	*	rs7502676	S	80093433	rs7502676	C	G	0.5896	-0.0101	0.0017	7.9e-09	691088	80093433	82135557	17	82135557	17	82135557	*	S	-0.56701	-5.94118
chr17:82138880:A:G	A	G	0.5804	0.0161	0.5607	0.6294	-0.0055	0.0097	0.5717	51.5	22.7	11	0.01948	440683	39106	401577	chr17	82138880	17	17	82138880	82138880	1	1	0.4196	369821	0.0687	17	82138880	*	rs9674648	R	80096756	rs9674648	A	G	0.5896	-0.0101	0.0018	8.3e-09	690640	80096756	82138880	17	82138880	17	82138880	*	R	-0.56701	-5.61111
chr17:82141763:C:A	A	C	0.4196	0.0161	0.3706	0.4393	0.0055	0.0097	0.5716	51.4	22.637	11	0.01988	440683	39106	401577	chr17	82141763	17	17	82141763	82141763	1	1	0.4196	369821	0.0687	17	82141763	*	rs7503225	M	80099639	rs7503225	A	C	0.4104	0.0101	0.0017	6.7e-09	691154	80099639	82141763	17	82141763	17	82141763	*	M	0.56701	5.94118
chr17:82144403:A:G	A	G	0.5776	0.0136	0.5607	0.6291	-0.0052	0.0097	0.5911	51.1	22.481	11	0.0209	440683	39106	401577	chr17	82144403	17	17	82144403	82144403	1	1	0.4224	372289	0.0684	17	82144403	*	rs8080423	R	80102279	rs8080423	A	G	0.5889	-0.0101	0.0017	6e-09	691115	80102279	82144403	17	82144403	17	82144403	*	R	-0.536082	-5.94118
chr17:82151930:C:T	T	C	0.4224	0.0136	0.371	0.4393	0.0054	0.0097	0.5779	50.9	22.414	11	0.02135	440683	39106	401577	chr17	82151930	17	17	82151930	82151930	1	1	0.4224	372289	0.0683	17	82151930	*	rs7501461	Y	80109806	rs7501461	T	C	0.4103	0.0102	0.0017	4.1e-09	690927	80109806	82151930	17	82151930	17	82151930	*	Y	0.556701	6
chr17:82153848:A:G	A	G	0.5804	0.0161	0.5607	0.629	-0.0058	0.0097	0.55	51.3	22.6	11	0.02012	440683	39106	401577	chr17	82153848	17	17	82153848	82153848	1	1	0.4196	369821	0.0683	17	82153848	*	rs3088177	R	80111724	rs3088177	A	G	0.5896	-0.0101	0.0017	6.4e-09	691006	80111724	82153848	17	82153848	17	82153848	*	R	-0.597938	-5.94118
chr17:82154347:C:T	T	C	0.4196	0.0161	0.372	0.4393	0.0059	0.0097	0.547	51.1	22.518	11	0.02065	440683	39106	401577	chr17	82154347	17	17	82154347	82154347	1	1	0.4196	369821	0.0673	17	82154347	*	rs6502068	Y	80112223	rs6502068	T	C	0.4105	0.0104	0.0018	7.7e-09	636655	80112223	82154347	17	82154347	17	82154347	*	Y	0.608247	5.77778
chr17:82154758:G:A	A	G	0.4195	0.0161	0.371	0.4393	0.0057	0.0097	0.5583	51.1	22.485	11	0.02087	440683	39106	401577	chr17	82154758	17	17	82154758	82154758	1	1	0.4195	369733	0.0683	17	82154758	*	rs6502070	R	80112634	rs6502070	A	G	0.4111	0.0104	0.0018	8.8e-09	636773	80112634	82154758	17	82154758	17	82154758	*	R	0.587629	5.77778
chr17:82155446:T:G	T	G	0.5805	0.0161	0.5607	0.6291	-0.0058	0.0097	0.5493	51.2	22.544	11	0.02048	440683	39106	401577	chr17	82155446	17	17	82155446	82155446	1	1	0.4195	369733	0.0684	17	82155446	*	rs8078087	B	80113322	rs8078087	T	G	0.5889	-0.0104	0.0018	8.8e-09	636784	80113322	82155446	17	82155446	17	82155446	*	B	-0.597938	-5.77778
chr17:82155538:T:C	T	C	0.5804	0.0161	0.5607	0.629	-0.0058	0.0097	0.5517	51.3	22.569	11	0.02032	440683	39106	401577	chr17	82155538	17	17	82155538	82155538	1	1	0.4196	369821	0.0683	17	82155538	*	rs3935128	Y	80113414	rs3935128	T	C	0.5889	-0.0104	0.0018	8.8e-09	636767	80113414	82155538	17	82155538	17	82155538	*	Y	-0.597938	-5.77778
chr17:82156653:A:G	A	G	0.5805	0.0161	0.5604	0.6291	-0.0059	0.0097	0.5444	51.3	22.574	11	0.02028	440683	39106	401577	chr17	82156653	17	17	82156653	82156653	1	1	0.4195	369733	0.0687	17	82156653	*	rs9911379	R	80114529	rs9911379	A	G	0.5889	-0.0101	0.0017	7.5e-09	690959	80114529	82156653	17	82156653	17	82156653	*	R	-0.608247	-5.94118
chr17:82156938:T:C	T	C	0.5805	0.0161	0.5604	0.629	-0.0058	0.0097	0.5488	51.3	22.584	11	0.02022	440683	39106	401577	chr17	82156938	17	17	82156938	82156938	1	1	0.4195	369733	0.0686	17	82156938	*	rs12051747	Y	80114814	rs12051747	T	C	0.5889	-0.0101	0.0017	6.8e-09	691140	80114814	82156938	17	82156938	17	82156938	*	Y	-0.597938	-5.94118
chr17:82157371:T:G	T	G	0.5804	0.0161	0.5604	0.629	-0.0058	0.0097	0.5516	51.2	22.562	11	0.02036	440683	39106	401577	chr17	82157371	17	17	82157371	82157371	1	1	0.4196	369821	0.0686	17	82157371	*	rs8070014	K	80115247	rs8070014	T	G	0.5889	-0.01	0.0018	1e-08	690982	80115247	82157371	17	82157371	17	82157371	*	K	-0.597938	-5.55556
chr17:82157571:G:A	A	G	0.4195	0.0161	0.371	0.4396	0.0057	0.0097	0.5558	51.4	22.639	11	0.01987	440683	39106	401577	chr17	82157571	17	17	82157571	82157571	1	1	0.4195	369733	0.0686	17	82157571	*	rs8080625	R	80115447	rs8080625	A	G	0.4111	0.0101	0.0017	6.3e-09	691140	80115447	82157571	17	82157571	17	82157571	*	R	0.587629	5.94118
chr17:82158159:T:C	T	C	0.5805	0.0161	0.5604	0.629	-0.0058	0.0097	0.5516	51.2	22.562	11	0.02036	440683	39106	401577	chr17	82158159	17	17	82158159	82158159	1	1	0.4195	369733	0.0686	17	82158159	*	rs9891378	Y	80116035	rs9891378	T	C	0.5889	-0.0101	0.0017	6.3e-09	691140	80116035	82158159	17	82158159	17	82158159	*	Y	-0.597938	-5.94118
chr17:82159344:C:T	T	C	0.4198	0.0161	0.3797	0.4396	0.0056	0.0097	0.5631	52	22.936	11	0.01804	440683	39106	401577	chr17	82159344	17	17	82159344	82159344	1	1	0.4198	369997	0.0599	17	82159344	*	rs8077772	Y	80117220	rs8077772	T	C	0.4111	0.0101	0.0017	6.4e-09	691130	80117220	82159344	17	82159344	17	82159344	*	Y	0.57732	5.94118
chr17:82159439:C:A	A	C	0.4196	0.0161	0.371	0.4396	0.0058	0.0097	0.5497	51.2	22.533	11	0.02056	440683	39106	401577	chr17	82159439	17	17	82159439	82159439	1	1	0.4196	369821	0.0686	17	82159439	*	rs8077926	M	80117315	rs8077926	A	C	0.4111	0.0101	0.0017	6.7e-09	691148	80117315	82159439	17	82159439	17	82159439	*	M	0.597938	5.94118
chr17:82159459:T:C	T	C	0.5803	0.0161	0.5604	0.6204	-0.0059	0.0097	0.5462	51.5	22.663	11	0.01971	440683	39106	401577	chr17	82159459	17	17	82159459	82159459	1	1	0.4197	369909	0.06	17	82159459	*	rs8071425	Y	80117335	rs8071425	T	C	0.5903	-0.01	0.0017	8.5e-09	691077	80117335	82159459	17	82159459	17	82159459	*	Y	-0.608247	-5.88235
chr17:82159512:G:A	A	G	0.4196	0.0162	0.371	0.4396	0.0058	0.0097	0.5488	51.2	22.53	11	0.02057	440683	39106	401577	chr17	82159512	17	17	82159512	82159512	1	1	0.4196	369821	0.0686	17	82159512	*	rs8081783	R	80117388	rs8081783	A	G	0.4111	0.0101	0.0017	6.7e-09	691149	80117388	82159512	17	82159512	17	82159512	*	R	0.597938	5.94118
chr17:82159614:G:A	A	G	0.4195	0.0162	0.371	0.4396	0.0058	0.0097	0.5503	51.2	22.56	11	0.02038	440683	39106	401577	chr17	82159614	17	17	82159614	82159614	1	1	0.4195	369733	0.0686	17	82159614	*	rs8081949	R	80117490	rs8081949	A	G	0.4111	0.0101	0.0017	6.7e-09	691148	80117490	82159614	17	82159614	17	82159614	*	R	0.597938	5.94118
chr17:82159661:T:C	T	C	0.5804	0.0162	0.5604	0.6289	-0.0059	0.0097	0.5464	51.2	22.547	11	0.02046	440683	39106	401577	chr17	82159661	17	17	82159661	82159661	1	1	0.4196	369821	0.0685	17	82159661	*	rs8071737	Y	80117537	rs8071737	T	C	0.5889	-0.0102	0.0018	6.3e-09	690768	80117537	82159661	17	82159661	17	82159661	*	Y	-0.608247	-5.66667
chr17:82161048:T:C	T	C	0.5805	0.0162	0.5604	0.629	-0.0058	0.0097	0.5528	51.6	22.706	11	0.01944	440683	39106	401577	chr17	82161048	17	17	82161048	82161048	1	1	0.4195	369733	0.0686	17	82161048	*	rs12950475	Y	80118924	rs12950475	T	C	0.5889	-0.0101	0.0018	8.1e-09	691149	80118924	82161048	17	82161048	17	82161048	*	Y	-0.597938	-5.61111
chr17:82161262:T:C	T	C	0.5806	0.0162	0.5604	0.6291	-0.006	0.0097	0.5413	51.5	22.662	11	0.01972	440683	39106	401577	chr17	82161262	17	17	82161262	82161262	1	1	0.4194	369645	0.0687	17	82161262	*	rs9915071	Y	80119138	rs9915071	T	C	0.589	-0.0096	0.0019	4.2e-07	529251	80119138	82161262	17	82161262	17	82161262	*	Y	-0.618557	-5.05263
chr17:82161308:A:C	A	C	0.5804	0.0162	0.5604	0.6291	-0.0056	0.0097	0.5641	51.5	22.658	11	0.01975	440683	39106	401577	chr17	82161308	17	17	82161308	82161308	1	1	0.4196	369821	0.0687	17	82161308	*	rs4789741	M	80119184	rs4789741	A	C	0.589	-0.0097	0.0019	3.7e-07	529240	80119184	82161308	17	82161308	17	82161308	*	M	-0.57732	-5.10526
chr17:82161706:C:T	T	C	0.4202	0.0167	0.3711	0.4415	0.0057	0.0097	0.5554	51.5	22.67	11	0.01967	440683	39106	401577	chr17	82161706	17	17	82161706	82161706	1	1	0.4202	370350	0.0704	17	82161706	*	rs9898326	Y	80119582	rs9898326	T	C	0.4112	0.0101	0.0017	6.8e-09	691178	80119582	82161706	17	82161706	17	82161706	*	Y	0.587629	5.94118
chr17:82161752:C:T	T	C	0.4194	0.0161	0.371	0.4396	0.006	0.0097	0.5374	50.9	22.381	11	0.02159	440683	39106	401577	chr17	82161752	17	17	82161752	82161752	1	1	0.4194	369645	0.0686	17	82161752	*	rs9898507	Y	80119628	rs9898507	T	C	0.4127	0.0101	0.0017	6.3e-09	691151	80119628	82161752	17	82161752	17	82161752	*	Y	0.618557	5.94118
chr17:82161769:T:C	T	C	0.5842	0.0151	0.5628	0.6318	-0.0044	0.0098	0.6506	51.6	22.748	11	0.01918	440683	39106	401577	chr17	82161769	17	17	82161769	82161769	1	1	0.4158	366472	0.069	17	82161769	*	rs9916231	Y	80119645	rs9916231	T	C	0.5875	-0.0098	0.0017	1.9e-08	689400	80119645	82161769	17	82161769	17	82161769	*	Y	-0.44898	-5.76471
chr17:82161788:G:A	A	G	0.4195	0.0162	0.371	0.4396	0.0059	0.0097	0.5458	51.5	22.66	11	0.01973	440683	39106	401577	chr17	82161788	17	17	82161788	82161788	1	1	0.4195	369733	0.0686	17	82161788	*	rs9904237	R	80119664	rs9904237	A	G	0.4121	0.0101	0.0017	6.5e-09	691140	80119664	82161788	17	82161788	17	82161788	*	R	0.608247	5.94118
chr17:82161806:C:T	T	C	0.4195	0.0162	0.371	0.4396	0.0059	0.0097	0.5457	51.5	22.669	11	0.01967	440683	39106	401577	chr17	82161806	17	17	82161806	82161806	1	1	0.4195	369733	0.0686	17	82161806	*	rs9898542	Y	80119682	rs9898542	T	C	0.4127	0.0101	0.0017	5.9e-09	691149	80119682	82161806	17	82161806	17	82161806	*	Y	0.608247	5.94118
chr17:82162440:A:G	A	G	0.5806	0.0163	0.5604	0.6288	-0.0055	0.0098	0.5753	51.7	22.781	11	0.01898	440683	39106	401577	chr17	82162440	17	17	82162440	82162440	1	1	0.4194	369645	0.0684	17	82162440	*	rs8082355	R	80120316	rs8082355	A	G	0.5889	-0.0101	0.0017	6.3e-09	691151	80120316	82162440	17	82162440	17	82162440	*	R	-0.561224	-5.94118
chr17:82165268:G:A	A	G	0.4194	0.0162	0.3709	0.4396	0.006	0.0098	0.5363	51	22.468	11	0.02099	440683	39106	401577	chr17	82165268	17	17	82165268	82165268	1	1	0.4194	369645	0.0687	17	82165268	*	rs4789675	R	80123144	rs4789675	A	G	0.4111	0.0104	0.0018	8.2e-09	636766	80123144	82165268	17	82165268	17	82165268	*	R	0.612245	5.77778
chr17:82166488:G:A	A	G	0.4195	0.0163	0.3709	0.4396	0.006	0.0098	0.5382	51.1	22.494	11	0.02081	440683	39106	401577	chr17	82166488	17	17	82166488	82166488	1	1	0.4195	369733	0.0687	17	82166488	*	rs6502078	R	80124364	rs6502078	A	G	0.4111	0.0101	0.0017	6.1e-09	691128	80124364	82166488	17	82166488	17	82166488	*	R	0.612245	5.94118
chr17:82169949:C:T	T	C	0.4194	0.0162	0.3706	0.4394	0.006	0.0098	0.5366	51	22.456	11	0.02107	440683	39106	401577	chr17	82169949	17	17	82169949	82169949	1	1	0.4194	369645	0.0688	17	82169949	*	rs8066284	Y	80127825	rs8066284	T	C	0.4108	0.0101	0.0017	6.2e-09	691085	80127825	82169949	17	82169949	17	82169949	*	Y	0.612245	5.94118
chr17:82170770:G:A	A	G	0.4195	0.0163	0.3708	0.4394	0.0061	0.0098	0.5329	51	22.426	11	0.02127	440683	39106	401577	chr17	82170770	17	17	82170770	82170770	1	1	0.4195	369733	0.0686	17	82170770	*	rs12938965	R	80128646	rs12938965	A	G	0.4108	0.01	0.0018	1.1e-08	685186	80128646	82170770	17	82170770	17	82170770	*	R	0.622449	5.55556
chr17:82171609:T:C	T	C	0.5785	0.0171	0.558	0.6279	-0.0054	0.0098	0.5809	50.8	22.346	11	0.02182	440683	39106	401577	chr17	82171609	17	17	82171609	82171609	1	1	0.4215	371496	0.0699	17	82171609	*	rs12945993	B	80129485	rs12945993	T	C	0.588	-0.0101	0.0017	8.2e-09	690553	80129485	82171609	17	82171609	17	82171609	*	B	-0.55102	-5.94118
chr17:82172094:C:T	T	C	0.4078	0.0146	0.3566	0.429	0.0063	0.0098	0.5252	42.9	19.264	11	0.05652	440683	39106	401577	chr17	82172094	17	17	82172094	82172094	1	1	0.4078	359421	0.0724	17	82172094	*	rs4789671	Y	80129970	rs4789671	T	C	0.401	0.0102	0.0018	6.9e-09	686666	80129970	82172094	17	82172094	17	82172094	*	Y	0.642857	5.66667
chr17:82174003:C:A	A	C	0.4224	0.0137	0.3696	0.4395	0.0063	0.0097	0.5171	50.6	22.262	11	0.02242	440683	39106	401577	chr17	82174003	17	17	82174003	82174003	1	1	0.4224	372289	0.0699	17	82174003	*	rs7502078	M	80131879	rs7502078	A	C	0.4107	0.0101	0.0017	6e-09	691095	80131879	82174003	17	82174003	17	82174003	*	M	0.649485	5.94118
chr17:82178542:C:T	T	C	0.4201	0.0165	0.3695	0.4412	0.0068	0.0097	0.4839	49.1	21.593	11	0.02773	440683	39106	401577	chr17	82178542	17	17	82178542	82178542	1	1	0.4201	370262	0.0717	17	82178542	*	rs7209474	Y	80136418	rs7209474	T	C	0.4094	0.0101	0.0017	8.2e-09	692571	80136418	82178542	17	82178542	17	82178542	*	Y	0.701031	5.94118
chr17:82179297:C:T	T	C	0.4195	0.0163	0.3696	0.4397	0.0067	0.0098	0.4919	51.4	22.648	11	0.01981	440683	39106	401577	chr17	82179297	17	17	82179297	82179297	1	1	0.4195	369733	0.0701	17	82179297	*	rs3935816	Y	80137173	rs3935816	T	C	0.411	0.0101	0.0018	8.8e-09	691058	80137173	82179297	17	82179297	17	82179297	*	Y	0.683673	5.61111
chr17:82188990:G:A	A	G	0.4188	0.0162	0.3698	0.4401	0.0061	0.0098	0.529	51.6	22.708	11	0.01942	440683	39106	401577	chr17	82188990	17	17	82188990	82188990	1	1	0.4188	369116	0.0703	17	82188990	*	rs7220639	R	80146866	rs7220639	A	G	0.4108	0.0101	0.0018	9.7e-09	691068	80146866	82188990	17	82188990	17	82188990	*	R	0.622449	5.61111
chr17:82192670:G:A	A	G	0.4188	0.0162	0.3694	0.4401	0.0064	0.0098	0.5117	52.1	22.965	11	0.01788	440683	39106	401577	chr17	82192670	17	17	82192670	82192670	1	1	0.4188	369116	0.0707	17	82192670	*	rs4789724	R	80150546	rs4789724	A	G	0.4108	0.0099	0.0018	1.5e-08	685096	80150546	82192670	17	82192670	17	82192670	*	R	0.653061	5.5
chr17:82193225:C:T	T	C	0.4191	0.0162	0.3702	0.4401	0.0063	0.0098	0.5187	52.4	23.128	11	0.01696	440683	39106	401577	chr17	82193225	17	17	82193225	82193225	1	1	0.4191	369380	0.0699	17	82193225	*	rs11491185	Y	80151101	rs11491185	T	C	0.4108	0.0101	0.0018	1e-08	690944	80151101	82193225	17	82193225	17	82193225	*	Y	0.642857	5.61111
chr17:82193929:T:C	T	C	0.5806	0.016	0.5599	0.6296	-0.006	0.0098	0.5422	51.6	22.722	11	0.01934	440683	39106	401577	chr17	82193929	17	17	82193929	82193929	1	1	0.4194	369645	0.0697	17	82193929	*	rs4789670	Y	80151805	rs4789670	T	C	0.5889	-0.0098	0.0018	2e-08	692119	80151805	82193929	17	82193929	17	82193929	*	Y	-0.612245	-5.44444
chr17:82195043:G:A	A	G	0.4191	0.0163	0.3702	0.4401	0.0057	0.0098	0.5573	52.6	23.201	11	0.01656	440683	39106	401577	chr17	82195043	17	17	82195043	82195043	1	1	0.4191	369380	0.0699	17	82195043	*	rs4482345	R	80152919	rs4482345	A	G	0.4111	0.01	0.0018	1.4e-08	684896	80152919	82195043	17	82195043	17	82195043	*	R	0.581633	5.55556
chr17:82195718:T:C	T	C	0.5779	0.0137	0.5599	0.6298	-0.0062	0.0097	0.5244	52	22.918	11	0.01815	440683	39106	401577	chr17	82195718	17	17	82195718	82195718	1	1	0.4221	372025	0.0699	17	82195718	*	rs9891962	Y	80153594	rs9891962	T	C	0.5889	-0.01	0.0018	1.1e-08	690903	80153594	82195718	17	82195718	17	82195718	*	Y	-0.639175	-5.55556
chr17:82196145:G:A	A	G	0.4194	0.0163	0.3711	0.4401	0.006	0.0098	0.5368	53.2	23.517	11	0.01493	440683	39106	401577	chr17	82196145	17	17	82196145	82196145	1	1	0.4194	369645	0.069	17	82196145	*	rs4641801	R	80154021	rs4641801	A	G	0.4111	0.0103	0.0018	1e-08	636550	80154021	82196145	17	82196145	17	82196145	*	R	0.612245	5.72222
chr17:82197467:G:A	A	G	0.4185	0.0161	0.3678	0.4403	0.0066	0.0098	0.5	51.5	22.698	11	0.01949	440683	39106	401577	chr17	82197467	17	17	82197467	82197467	1	1	0.4185	368852	0.0725	17	82197467	*	rs8073679	R	80155343	rs8073679	A	G	0.4101	0.01	0.0018	1.1e-08	690890	80155343	82197467	17	82197467	17	82197467	*	R	0.673469	5.55556
chr17:82197536:C:T	T	C	0.4195	0.0163	0.3711	0.4403	0.0061	0.0098	0.5291	53.3	23.533	11	0.01485	440683	39106	401577	chr17	82197536	17	17	82197536	82197536	1	1	0.4195	369733	0.0692	17	82197536	*	rs4132775	Y	80155412	rs4132775	T	C	0.4104	0.01	0.0018	1e-08	690904	80155412	82197536	17	82197536	17	82197536	*	Y	0.622449	5.55556
chr17:82199614:G:C	C	G	0.419	0.0162	0.37	0.4403	0.0068	0.0098	0.4889	53.1	23.454	11	0.01524	440683	39106	401577	chr17	82199614	17	17	82199614	82199614	1	1	0.419	369292	0.0703	17	82199614	*	rs4789720	S	80157490	rs4789720	C	G	0.4124	0.0102	0.0018	1.5e-08	636585	80157490	82199614	17	82199614	17	82199614	*	S	0.693878	5.66667
chr17:82199890:T:C	T	C	0.5806	0.016	0.5597	0.63	-0.0067	0.0098	0.4954	51.9	22.859	11	0.0185	440683	39106	401577	chr17	82199890	17	17	82199890	82199890	1	1	0.4194	369645	0.0703	17	82199890	*	rs7217625	Y	80157766	rs7217625	T	C	0.5889	-0.0101	0.0018	2.4e-08	637764	80157766	82199890	17	82199890	17	82199890	*	Y	-0.683673	-5.61111
chr17:82200357:A:T	A	T	0.5806	0.0162	0.5597	0.629	-0.0061	0.0098	0.5309	53.9	23.848	11	0.01339	440683	39106	401577	chr17	82200357	17	17	82200357	82200357	1	1	0.4194	369645	0.0693	17	82200357	*	rs12150589	W	80158233	rs12150589	A	T	0.5876	-0.0099	0.0018	2.6e-08	690256	80158233	82200357	17	82200357	17	82200357	*	W	-0.622449	-5.5
chr17:82201407:C:A	A	C	0.419	0.0162	0.37	0.4403	0.0067	0.0098	0.4915	53.2	23.5	11	0.01501	440683	39106	401577	chr17	82201407	17	17	82201407	82201407	1	1	0.419	369292	0.0703	17	82201407	*	rs7215277	H	80159283	rs7215277	A	C	0.4124	0.01	0.0018	1.3e-08	690976	80159283	82201407	17	82201407	17	82201407	*	H	0.683673	5.55556
chr17:82203205:A:G	A	G	0.3331	0.0118	0.3021	0.4057	-0.0066	0.0103	0.5217	43.3	19.392	11	0.05442	440683	39106	401577	chr17	82203205	17	17	82203205	82203205	1	1	0.3331	293583	0.1036	17	82203205	*	rs9747668	V	80161081	rs9747668	A	G	0.3286	-0.0092	0.0018	5e-07	690261	80161081	82203205	17	82203205	17	82203205	*	V	-0.640777	-5.11111
chr17:82204114:C:T	T	C	0.4189	0.0159	0.3695	0.4405	0.0066	0.0098	0.5009	53.1	23.466	11	0.01518	440683	39106	401577	chr17	82204114	17	17	82204114	82204114	1	1	0.4189	369204	0.071	17	82204114	*	rs4789668	Y	80161990	rs4789668	T	C	0.4121	0.01	0.0018	1e-08	690623	80161990	82204114	17	82204114	17	82204114	*	Y	0.673469	5.55556
chr17:82204922:C:A	A	C	0.4183	0.0161	0.3692	0.4403	0.0068	0.0098	0.4899	52.5	23.179	11	0.01668	440683	39106	401577	chr17	82204922	17	17	82204922	82204922	1	1	0.4183	368675	0.0711	17	82204922	*	rs8079388	M	80162798	rs8079388	A	C	0.4121	0.01	0.0018	1.1e-08	691063	80162798	82204922	17	82204922	17	82204922	*	M	0.693878	5.55556
chr17:82208032:G:C	C	G	0.4189	0.0164	0.3706	0.4398	0.0067	0.0098	0.4905	53.8	23.832	11	0.01346	440683	39106	401577	chr17	82208032	17	17	82208032	82208032	1	1	0.4189	369204	0.0692	17	82208032	*	rs7208673	S	80165908	rs7208673	C	G	0.4132	0.01	0.0018	1.2e-08	691194	80165908	82208032	17	82208032	17	82208032	*	S	0.683673	5.55556
chr17:82209113:G:T	T	G	0.4203	0.0142	0.3522	0.4398	0.0064	0.0097	0.5111	53.6	23.711	11	0.01401	440683	39106	401577	chr17	82209113	17	17	82209113	82209113	1	1	0.4203	370438	0.0876	17	82209113	*	rs4247357	K	80166989	rs4247357	T	G	0.4124	0.01	0.0018	1.3e-08	690709	80166989	82209113	17	82209113	17	82209113	*	K	0.659794	5.55556
chr17:82217224:G:C	C	G	0.6711	0.0116	0.5621	0.7054	0.0047	0.0104	0.6523	42	18.965	11	0.06172	440683	39106	401577	chr17	82217224	17	17	82217224	82217224	1	1	0.3289	289881	0.1433	17	82217224	*	rs8082212	S	80175100	rs8082212	C	G	0.6763	0.0091	0.0018	7.5e-07	689560	80175100	82217224	17	82217224	17	82217224	*	S	0.451923	5.05556
chr17:82218765:C:T	T	C	0.672	0.0121	0.5619	0.7051	0.0043	0.0104	0.6784	41	18.651	11	0.06766	440683	39106	401577	chr17	82218765	17	17	82218765	82218765	1	1	0.328	289088	0.1432	17	82218765	*	rs4239020	Y	80176641	rs4239020	T	C	0.6756	0.0095	0.0018	7.5e-08	775532	80176641	82218765	17	82218765	17	82218765	*	Y	0.413462	5.27778
chr17:82219563:A:G	A	G	0.3264	0.0113	0.2912	0.4357	-0.0036	0.0104	0.7301	39.9	18.313	11	0.07461	440683	39106	401577	chr17	82219563	17	17	82219563	82219563	1	1	0.3264	287678	0.1445	17	82219563	*	rs9944398	R	80177439	rs9944398	A	G	0.3234	-0.0095	0.0018	2.3e-07	687299	80177439	82219563	17	82219563	17	82219563	*	R	-0.346154	-5.27778
chr17:82219976:A:C	A	C	0.3282	0.0106	0.2944	0.4382	-0.0037	0.0104	0.7241	39.7	18.256	11	0.07582	440683	39106	401577	chr17	82219976	17	17	82219976	82219976	1	1	0.3282	289264	0.1438	17	82219976	*	rs9747201	M	80177852	rs9747201	A	C	0.3253	-0.0092	0.0018	5.8e-07	691537	80177852	82219976	17	82219976	17	82219976	*	M	-0.355769	-5.11111
chr17:82221910:C:T	T	C	0.4469	0.0165	0.3845	0.471	0.0063	0.0098	0.5177	44.8	19.918	11	0.04647	440683	39106	401577	chr17	82221910	17	17	82221910	82221910	1	1	0.4469	393882	0.0865	17	82221910	*	rs4789698	Y	80179786	rs4789698	T	C	0.4401	0.0102	0.0017	6.5e-09	687625	80179786	82221910	17	82221910	17	82221910	*	Y	0.642857	6
chr17:82233549:C:A	A	C	0.4273	0.0145	0.3535	0.4599	0.0149	0.0099	0.1319	31.6	16.092	11	0.1378	440683	39106	401577	chr17	82233549	17	17	82233549	82233549	1	1	0.4273	376608	0.1064	17	82233549	*	rs7503429	M	80191425	rs7503429	A	C	0.4215	0.0095	0.0018	1.5e-07	662639	80191425	82233549	17	82233549	17	82233549	*	M	1.50505	5.27778
chr17:82365810:T:C	T	C	0.7172	0.0125	0.6752	0.7294	0	0.0106	0.9986	43.2	17.618	10	0.06177	439739	38837	400902	chr17	82365810	17	17	82365810	82365810	0.993121	0.998319	0.2828	248716	0.0542	17	82365810	*	rs7211435	Y	80323686	rs7211435	T	C	0.7094	0.0072	0.0019	0.00017	679995	80323686	82365810	17	82365810	17	82365810	*	Y	0	3.78947
chr17:82366677:C:G	C	G	0.7174	0.0121	0.6773	0.7297	0.0004	0.0106	0.9717	43.9	17.819	10	0.05809	439739	38837	400902	chr17	82366677	17	17	82366677	82366677	0.993121	0.998319	0.2826	248540	0.0524	17	82366677	*	rs10852796	S	80324553	rs10852796	C	G	0.7092	0.0073	0.0019	0.00014	678513	80324553	82366677	17	82366677	17	82366677	*	S	0.0377358	3.84211
chr17:82392455:G:A	A	G	0.1951	0.0059	0.1847	0.2142	-0.0007	0.0121	0.9558	50.9	20.358	10	0.02604	439739	38837	400902	chr17	82392455	17	17	82392455	82392455	0.993121	0.998319	0.1951	171586	0.0295	17	82392455	*	rs11903	R	80350331	rs11903	A	G	0.1987	-0.0078	0.0022	0.00043	688635	80350331	82392455	17	82392455	17	82392455	*	R	-0.0578512	-3.54545
chr17:82393552:G:C	C	G	0.2029	0.0076	0.1911	0.2253	-0.0004	0.0119	0.9742	42.7	17.46	10	0.06478	439739	38837	400902	chr17	82393552	17	17	82393552	82393552	0.993121	0.998319	0.2029	178446	0.0342	17	82393552	*	rs4077609	V	80351428	rs4077609	C	G	0.2039	-0.0082	0.0022	0.00026	626628	80351428	82393552	17	82393552	17	82393552	*	V	-0.0336134	-3.72727
chr17:82458038:A:G	A	G	0.6465	0.0085	0.6291	0.665	0.0015	0.0099	0.8813	56.6	25.368	11	0.00805	440683	39106	401577	chr17	82458038	17	17	82458038	82458038	1	1	0.3535	311563	0.0359	17	82458038	*	rs7209788	R	80415914	rs7209788	A	G	0.6521	0.0066	0.0018	0.00023	690556	80415914	82458038	17	82458038	17	82458038	*	R	0.151515	3.66667
chr17:82461848:C:T	T	C	0.3558	0.0092	0.3108	0.374	-0.0018	0.0099	0.8551	55.6	24.754	11	0.009905	440683	39106	401577	chr17	82461848	17	17	82461848	82461848	1	1	0.3558	313590	0.0632	17	82461848	*	rs11077995	Y	80419724	rs11077995	T	C	0.3486	-0.0067	0.0018	0.0002	692425	80419724	82461848	17	82461848	17	82461848	*	Y	-0.181818	-3.72222
chr17:82490657:A:G	A	G	0.6435	0.01	0.6235	0.6792	0.0023	0.0099	0.8189	51.3	22.597	11	0.02013	440683	39106	401577	chr17	82490657	17	17	82490657	82490657	1	1	0.3565	314207	0.0557	17	82490657	*	rs8081734	R	80448533	rs8081734	A	G	0.6521	0.0064	0.0018	0.00043	687222	80448533	82490657	17	82490657	17	82490657	*	R	0.232323	3.55556
chr18:794272:T:C	T	C	0.7546	0.0133	0.7292	0.7774	0.0142	0.0113	0.2067	53.3	23.556	11	0.01474	440683	39106	401577	chr18	794272	18	18	794272	794272	1	1	0.2454	216287	0.0482	18	794272	*	rs6506537	Y	794273	rs6506537	T	C	0.7579	-0.0075	0.002	0.00019	685068	794273	794272	18	794272	18	794272	*	Y	1.25664	-3.75
chr18:871267:A:G	A	G	0.209	0.0135	0.1897	0.2362	-0.0188	0.0128	0.142	35.8	14.028	9	0.1213	433268	38472	394796	chr18	871267	18	18	871267	871267	0.983788	0.983114	0.209	181106	0.0465	18	871267	*	rs2846834	R	871268	rs2846834	A	G	0.198	-0.011	0.0023	1.2e-06	652537	871268	871267	18	871267	18	871267	*	R	-1.46875	-4.78261
chr18:892466:C:T	T	C	0.8661	0.0116	0.844	0.8919	0.0259	0.0146	0.0759	0	8.729	10	0.558	434212	38741	395471	chr18	892466	18	18	892466	892466	0.990666	0.984795	0.1339	116282	0.0479	18	892466	*	rs2040176	Y	892467	rs2040176	T	C	0.863	0.0129	0.0025	1.8e-07	692531	892467	892466	18	892466	18	892466	*	Y	1.77397	5.16
chr18:901896:C:T	T	C	0.1227	0.011	0.0835	0.147	-0.0267	0.0149	0.073	0	9.259	11	0.598	440683	39106	401577	chr18	901896	18	18	901896	901896	1	1	0.1227	108144	0.0635	18	901896	*	rs2846579	Y	901897	rs2846579	T	C	0.1359	-0.0121	0.0025	2e-06	679671	901897	901896	18	901896	18	901896	*	Y	-1.79195	-4.84
chr18:902265:G:A	A	G	0.1224	0.0111	0.0835	0.1467	-0.0277	0.0149	0.06394	0	9.989	11	0.5314	440683	39106	401577	chr18	902265	18	18	902265	902265	1	1	0.1224	107879	0.0632	18	902265	*	rs2846808	R	902266	rs2846808	A	G	0.1359	-0.0124	0.0026	1.9e-06	665622	902266	902265	18	902265	18	902265	*	R	-1.85906	-4.76923
chr18:929221:C:A	A	C	0.5038	0.0151	0.4469	0.5268	0.0089	0.0098	0.3607	0	10.506	11	0.4855	440683	39106	401577	chr18	929221	18	18	929221	929221	1	1	0.4962	437334	0.0799	18	929221	*	rs12326483	M	929222	rs12326483	A	C	0.5283	0.0081	0.0017	2.9e-06	686715	929222	929221	18	929221	18	929221	*	M	0.908163	4.76471
chr18:931660:T:C	T	C	0.4285	0.0184	0.3978	0.4832	0.0027	0.0098	0.784	0	6.962	11	0.8022	440683	39106	401577	chr18	931660	18	18	931660	931660	1	1	0.4285	377665	0.0854	18	931660	*	rs1557299	Y	931661	rs1557299	T	C	0.397	-0.0097	0.0018	3.7e-08	688617	931661	931660	18	931660	18	931660	*	Y	0.27551	-5.38889
chr18:932190:A:G	A	G	0.5095	0.0122	0.4893	0.5627	-0.0071	0.0097	0.4667	0	10.463	11	0.4892	440683	39106	401577	chr18	932190	18	18	932190	932190	1	1	0.4905	432310	0.0734	18	932190	*	rs12958950	R	932191	rs12958950	A	G	0.4899	-0.0083	0.0017	1.5e-06	691290	932191	932190	18	932190	18	932190	*	R	-0.731959	-4.88235
chr18:932502:G:C	C	G	0.4885	0.0129	0.4326	0.5106	0.0073	0.0097	0.451	0	9.39	11	0.5859	440683	39106	401577	chr18	932502	18	18	932502	932502	1	1	0.4885	430547	0.078	18	932502	*	rs4798773	B	932503	rs4798773	C	G	0.5089	0.0085	0.0017	8.8e-07	692298	932503	932502	18	932502	18	932502	*	B	0.752577	5
chr18:932568:G:A	A	G	0.4905	0.015	0.4326	0.5179	0.0069	0.0097	0.4768	0	9.597	11	0.5669	440683	39106	401577	chr18	932568	18	18	932568	932568	1	1	0.4905	432310	0.0853	18	932568	*	rs4798774	R	932569	rs4798774	A	G	0.51	0.0086	0.0017	6.5e-07	692360	932569	932568	18	932568	18	932568	*	R	0.71134	5.05882
chr18:932652:A:G	A	G	0.4287	0.0185	0.3982	0.484	0.0023	0.0098	0.8131	0	6.898	11	0.8073	440683	39106	401577	chr18	932652	18	18	932652	932652	1	1	0.4287	377842	0.0858	18	932652	*	rs4798775	R	932653	rs4798775	A	G	0.397	-0.0097	0.0018	3.1e-08	691225	932653	932652	18	932652	18	932652	*	R	0.234694	-5.38889
chr18:932778:C:T	T	C	0.4905	0.0109	0.4327	0.5106	0.008	0.0097	0.4065	0	9.219	11	0.6017	440683	39106	401577	chr18	932778	18	18	932778	932778	1	1	0.4905	432310	0.0779	18	932778	*	rs4797355	Y	932779	rs4797355	T	C	0.5097	0.0082	0.0017	1.6e-06	692584	932779	932778	18	932778	18	932778	*	Y	0.824742	4.82353
chr18:933679:C:T	T	C	0.7791	0.0178	0.6855	0.8012	-0.0014	0.0124	0.9089	0	9.011	11	0.6208	440683	39106	401577	chr18	933679	18	18	933679	933679	1	1	0.2209	194694	0.1157	18	933679	*	rs4798777	Y	933680	rs4798777	T	C	0.79	0.0081	0.0022	0.0002	678771	933680	933679	18	933679	18	933679	*	Y	-0.112903	3.68182
chr18:935308:T:C	T	C	0.4508	0.0171	0.4227	0.5019	0.0032	0.0097	0.7456	0	6.173	11	0.8615	440683	39106	401577	chr18	935308	18	18	935308	935308	1	1	0.4508	397320	0.0792	18	935308	*	rs7234459	Y	935309	rs7234459	T	C	0.4237	-0.0093	0.0017	1.1e-07	688773	935309	935308	18	935308	18	935308	*	Y	0.329897	-5.47059
chr18:935537:A:T	A	T	0.4945	0.0144	0.4699	0.5455	0.0032	0.0098	0.7414	0	9.512	11	0.5747	440683	39106	401577	chr18	935537	18	18	935537	935537	1	1	0.4945	435835	0.0756	18	935537	*	rs1880083	W	935538	rs1880083	A	T	0.4699	-0.0099	0.0018	2.9e-08	670519	935538	935537	18	935537	18	935537	*	W	0.326531	-5.5
chr18:936278:C:T	T	C	0.5305	0.0161	0.4839	0.5597	-0.0016	0.0097	0.8701	0	4.792	11	0.9408	440683	39106	401577	chr18	936278	18	18	936278	936278	1	1	0.4695	413801	0.0758	18	936278	*	rs2005308	Y	936279	rs2005308	T	C	0.5569	0.0093	0.0017	8.5e-08	689143	936279	936278	18	936278	18	936278	*	Y	-0.164948	5.47059
chr18:938931:C:T	T	C	0.4495	0.0124	0.3846	0.4793	0.0021	0.0097	0.8286	0	4.605	11	0.9488	440683	39106	401577	chr18	938931	18	18	938931	938931	1	1	0.4495	396174	0.0947	18	938931	*	rs2027667	Y	938932	rs2027667	T	C	0.4424	-0.0093	0.0017	7.4e-08	692260	938932	938931	18	938931	18	938931	*	Y	0.216495	-5.47059
chr18:939337:C:T	T	C	0.4543	0.0124	0.3846	0.4798	0.0019	0.0096	0.8438	0	4.64	11	0.9473	440683	39106	401577	chr18	939337	18	18	939337	939337	1	1	0.4543	400405	0.0952	18	939337	*	rs2027669	Y	939338	rs2027669	T	C	0.4427	-0.0093	0.0017	7.3e-08	692219	939338	939337	18	939337	18	939337	*	Y	0.197917	-5.47059
chr18:944532:C:T	T	C	0.5978	0.0094	0.5281	0.612	0.0046	0.01	0.6449	0	9.087	11	0.6139	440683	39106	401577	chr18	944532	18	18	944532	944532	1	1	0.4022	354485	0.0839	18	944532	*	rs16953183	Y	944533	rs16953183	T	C	0.5974	-0.0075	0.0018	2.9e-05	682357	944533	944532	18	944532	18	944532	*	Y	0.46	-4.16667
chr18:945727:C:T	T	C	0.4534	0.0108	0.4346	0.4799	0.0033	0.0098	0.7348	0	3.039	11	0.9902	440683	39106	401577	chr18	945727	18	18	945727	945727	1	1	0.4534	399611	0.0453	18	945727	*	rs16953197	Y	945728	rs16953197	T	C	0.4312	-0.0089	0.0017	9.4e-08	792526	945728	945727	18	945727	18	945727	*	Y	0.336735	-5.23529
chr18:947953:G:A	A	G	0.4409	0.0117	0.3823	0.4614	0.0022	0.0098	0.8258	0	4.438	11	0.9553	440683	39106	401577	chr18	947953	18	18	947953	947953	1	1	0.4409	388594	0.0791	18	947953	*	rs1608445	R	947954	rs1608445	A	G	0.435	-0.0104	0.0018	3.7e-09	683383	947954	947953	18	947953	18	947953	*	R	0.22449	-5.77778
chr18:953988:T:C	T	C	0.5837	0.0111	0.5547	0.6193	0.0132	0.0098	0.1788	45.4	20.132	11	0.04356	440683	39106	401577	chr18	953988	18	18	953988	953988	1	1	0.4163	366913	0.0646	18	953988	*	rs881896	Y	953989	rs881896	T	C	0.5915	0.0067	0.0017	5.7e-05	791233	953989	953988	18	953988	18	953988	*	Y	1.34694	3.94118
chr18:954464:G:A	A	G	0.4154	0.0123	0.3578	0.4458	-0.0134	0.0098	0.1726	43.8	19.556	11	0.05182	440683	39106	401577	chr18	954464	18	18	954464	954464	1	1	0.4154	366119	0.088	18	954464	*	rs1610274	R	954465	rs1610274	A	G	0.409	-0.0077	0.0018	1.3e-05	688546	954465	954464	18	954464	18	954464	*	R	-1.36735	-4.27778
chr18:958055:G:A	A	G	0.4734	0.0076	0.4255	0.484	-0.0119	0.0095	0.2109	25.6	14.781	11	0.1927	440683	39106	401577	chr18	958055	18	18	958055	958055	1	1	0.4734	417239	0.0585	18	958055	*	rs8090931	R	958056	rs8090931	A	G	0.4634	-0.0078	0.0016	1.4e-06	791647	958056	958055	18	958055	18	958055	*	R	-1.25263	-4.875
chr18:1408385:C:T	T	C	0.4815	0.0097	0.4219	0.5112	-0.0053	0.0096	0.5809	0	6.889	11	0.808	440683	39106	401577	chr18	1408385	18	18	1408385	1408385	1	1	0.4815	424378	0.0893	18	1408385	*	rs2572967	Y	1408386	rs2572967	T	C	0.4799	0.0061	0.0017	0.00046	685794	1408386	1408385	18	1408385	18	1408385	*	Y	-0.552083	3.58824
chr18:1411307:T:C	T	C	0.5215	0.01	0.4904	0.5809	0.0034	0.0096	0.7239	0	7.331	11	0.7717	440683	39106	401577	chr18	1411307	18	18	1411307	1411307	1	1	0.4785	421734	0.0905	18	1411307	*	rs969241	Y	1411308	rs969241	T	C	0.522	-0.0063	0.0017	0.00026	687715	1411308	1411307	18	1411307	18	1411307	*	Y	0.354167	-3.70588
chr18:1414471:A:C	A	C	0.5228	0.0104	0.4901	0.584	0.0047	0.0096	0.6243	0	7.436	11	0.7628	440683	39106	401577	chr18	1414471	18	18	1414471	1414471	1	1	0.4772	420588	0.0939	18	1414471	*	rs1146069	M	1414472	rs1146069	A	C	0.5209	-0.0062	0.0017	0.00035	687880	1414472	1414471	18	1414471	18	1414471	*	M	0.489583	-3.64706
chr18:1415468:C:T	T	C	0.4799	0.0099	0.4204	0.5105	-0.0049	0.0096	0.612	0	7.697	11	0.7402	440683	39106	401577	chr18	1415468	18	18	1415468	1415468	1	1	0.4799	422968	0.0901	18	1415468	*	rs1225977	Y	1415469	rs1225977	T	C	0.4799	0.0062	0.0017	0.00034	687583	1415469	1415468	18	1415468	18	1415468	*	Y	-0.510417	3.64706
chr18:1420483:T:C	T	C	0.5195	0.0099	0.4846	0.5839	0.005	0.0095	0.6009	0	6.548	11	0.8344	440683	39106	401577	chr18	1420483	18	18	1420483	1420483	1	1	0.4805	423496	0.0993	18	1420483	*	rs1226054	Y	1420484	rs1226054	T	C	0.5168	-0.0061	0.0017	0.0004	690975	1420484	1420483	18	1420483	18	1420483	*	Y	0.526316	-3.58824
chr18:1421840:T:A	A	T	0.5171	0.0124	0.4445	0.5577	0.0008	0.0097	0.938	0	6.912	11	0.8062	440683	39106	401577	chr18	1421840	18	18	1421840	1421840	1	1	0.4829	425612	0.1132	18	1421840	*	rs1226047	W	1421841	rs1226047	A	T	0.5199	0.0061	0.0017	0.00045	680685	1421841	1421840	18	1421840	18	1421840	*	W	0.0824742	3.58824
chr18:1487700:T:C	T	C	0.7018	0.0119	0.6838	0.7461	-0.0178	0.0104	0.08835	0	6.283	11	0.8538	440683	39106	401577	chr18	1487700	18	18	1487700	1487700	1	1	0.2982	262823	0.0623	18	1487700	*	rs2881023	Y	1487701	rs2881023	T	C	0.697	-0.0067	0.0019	0.00035	680681	1487701	1487700	18	1487700	18	1487700	*	Y	-1.71154	-3.52632
chr18:1487731:T:G	T	G	0.7018	0.0119	0.6837	0.746	-0.0178	0.0104	0.08708	0	6.254	11	0.8559	440683	39106	401577	chr18	1487731	18	18	1487731	1487731	1	1	0.2982	262823	0.0623	18	1487731	*	rs2345033	K	1487732	rs2345033	T	G	0.697	-0.0067	0.0019	0.00034	680690	1487732	1487731	18	1487731	18	1487731	*	K	-1.71154	-3.52632
chr18:1487817:A:G	A	G	0.7004	0.012	0.6816	0.7461	-0.0177	0.0104	0.08709	0	6.34	11	0.8498	440683	39106	401577	chr18	1487817	18	18	1487817	1487817	1	1	0.2996	264057	0.0645	18	1487817	*	rs17382680	R	1487818	rs17382680	A	G	0.6969	-0.0069	0.0019	0.00024	692565	1487818	1487817	18	1487817	18	1487817	*	R	-1.70192	-3.63158
chr18:1488321:T:C	T	C	0.7016	0.012	0.6838	0.7462	-0.0176	0.0104	0.09102	0	6.221	11	0.8582	440683	39106	401577	chr18	1488321	18	18	1488321	1488321	1	1	0.2984	263000	0.0624	18	1488321	*	rs4327127	Y	1488322	rs4327127	T	C	0.6969	-0.0067	0.0019	0.00036	680506	1488322	1488321	18	1488321	18	1488321	*	Y	-1.69231	-3.52632
chr18:1488616:C:A	A	C	0.2982	0.0119	0.2538	0.3163	0.0175	0.0104	0.0924	0	6.128	11	0.8647	440683	39106	401577	chr18	1488616	18	18	1488616	1488616	1	1	0.2982	262823	0.0625	18	1488616	*	rs12965724	M	1488617	rs12965724	A	C	0.303	0.0067	0.0019	0.00034	680572	1488617	1488616	18	1488616	18	1488616	*	M	1.68269	3.52632
chr18:1495397:A:C	A	C	0.7007	0.0123	0.682	0.7443	-0.0153	0.0104	0.1412	0	5.959	11	0.8761	440683	39106	401577	chr18	1495397	18	18	1495397	1495397	1	1	0.2993	263793	0.0623	18	1495397	*	rs12456909	M	1495398	rs12456909	A	C	0.6929	-0.0067	0.0019	0.00036	690198	1495398	1495397	18	1495397	18	1495397	*	M	-1.47115	-3.52632
chr18:1495458:T:C	T	C	0.7013	0.0123	0.6826	0.7457	-0.0162	0.0104	0.1207	0	5.844	11	0.8836	440683	39106	401577	chr18	1495458	18	18	1495458	1495458	1	1	0.2987	263264	0.0631	18	1495458	*	rs12457495	Y	1495459	rs12457495	T	C	0.696	-0.0066	0.0019	0.00047	677748	1495459	1495458	18	1495458	18	1495458	*	Y	-1.55769	-3.47368
chr18:1495923:G:A	A	G	0.2987	0.0122	0.2543	0.3173	0.0162	0.0104	0.1199	0	5.835	11	0.8842	440683	39106	401577	chr18	1495923	18	18	1495923	1495923	1	1	0.2987	263264	0.063	18	1495923	*	rs7226802	R	1495924	rs7226802	A	G	0.3037	0.0067	0.0019	0.00037	677612	1495924	1495923	18	1495923	18	1495923	*	R	1.55769	3.52632
chr18:1496951:G:T	T	G	0.2979	0.012	0.2536	0.3162	0.0176	0.0104	0.09132	0	6.135	11	0.8642	440683	39106	401577	chr18	1496951	18	18	1496951	1496951	1	1	0.2979	262559	0.0626	18	1496951	*	rs9949416	K	1496952	rs9949416	T	G	0.3029	0.0068	0.0019	0.00026	688668	1496952	1496951	18	1496951	18	1496951	*	K	1.69231	3.57895
chr18:1497699:C:T	T	C	0.298	0.0119	0.2536	0.3162	0.0172	0.0104	0.1001	0	6.296	11	0.8529	440683	39106	401577	chr18	1497699	18	18	1497699	1497699	1	1	0.298	262647	0.0626	18	1497699	*	rs12966691	Y	1497700	rs12966691	T	C	0.303	0.0069	0.0019	0.00023	683968	1497700	1497699	18	1497699	18	1497699	*	Y	1.65385	3.63158
chr18:1590042:T:C	T	C	0.4947	0.0135	0.4614	0.5398	-0.0048	0.0095	0.6113	0	8.184	11	0.6967	440683	39106	401577	chr18	1590042	18	18	1590042	1590042	1	1	0.4947	436012	0.0784	18	1590042	*	rs1862009	Y	1590043	rs1862009	T	C	0.5044	0.0061	0.0017	0.00042	682938	1590043	1590042	18	1590042	18	1590042	*	Y	-0.505263	3.58824
chr18:1590802:G:T	T	G	0.5053	0.0134	0.4591	0.5364	0.0055	0.0095	0.564	0	8.364	11	0.6804	440683	39106	401577	chr18	1590802	18	18	1590802	1590802	1	1	0.4947	436012	0.0773	18	1590802	*	rs4797925	K	1590803	rs4797925	T	G	0.4947	-0.0071	0.0019	0.00016	531963	1590803	1590802	18	1590802	18	1590802	*	K	0.578947	-3.73684
chr18:1592250:C:A	A	C	0.3685	0.0138	0.3317	0.4004	0.0058	0.0098	0.559	0	6.706	11	0.8223	440683	39106	401577	chr18	1592250	18	18	1592250	1592250	1	1	0.3685	324783	0.0687	18	1592250	*	rs9958365	M	1592251	rs9958365	A	C	0.358	-0.0073	0.0019	0.00017	561569	1592251	1592250	18	1592250	18	1592250	*	M	0.591837	-3.84211
chr18:1592486:A:G	A	G	0.6322	0.0136	0.6085	0.6695	-0.0058	0.0099	0.5577	0	6.6	11	0.8305	440683	39106	401577	chr18	1592486	18	18	1592486	1592486	1	1	0.3678	324166	0.061	18	1592486	*	rs11659965	R	1592487	rs11659965	A	G	0.6422	0.0065	0.0018	0.00032	691389	1592487	1592486	18	1592486	18	1592486	*	R	-0.585859	3.61111
chr18:1593547:G:A	A	G	0.3685	0.0137	0.332	0.4004	0.0058	0.0098	0.553	0	6.509	11	0.8374	440683	39106	401577	chr18	1593547	18	18	1593547	1593547	1	1	0.3685	324783	0.0684	18	1593547	*	rs11663882	R	1593548	rs11663882	A	G	0.3582	-0.0063	0.0018	0.00041	691764	1593548	1593547	18	1593547	18	1593547	*	R	0.591837	-3.5
chr18:1599248:G:C	C	G	0.3673	0.0134	0.3294	0.3901	0.0059	0.0099	0.5486	0	6.255	11	0.8558	440683	39106	401577	chr18	1599248	18	18	1599248	1599248	1	1	0.3673	323726	0.0607	18	1599248	*	rs4797927	S	1599249	rs4797927	C	G	0.3577	-0.0064	0.0018	0.00042	690521	1599249	1599248	18	1599248	18	1599248	*	S	0.59596	-3.55556
chr18:1604035:C:T	T	C	0.3677	0.0132	0.3306	0.3911	0.0055	0.0099	0.5771	0	6.216	11	0.8585	440683	39106	401577	chr18	1604035	18	18	1604035	1604035	1	1	0.3677	324078	0.0605	18	1604035	*	rs17470841	Y	1604036	rs17470841	T	C	0.3571	-0.0064	0.0018	0.00035	690581	1604036	1604035	18	1604035	18	1604035	*	Y	0.555556	-3.55556
chr18:1621666:A:G	A	G	0.3229	0.0103	0.3077	0.3734	-0.0116	0.0102	0.2553	0	8.605	11	0.6583	440683	39106	401577	chr18	1621666	18	18	1621666	1621666	1	1	0.3229	284593	0.0657	18	1621666	*	rs7235179	R	1621667	rs7235179	A	G	0.3324	0.0074	0.0018	6e-05	689470	1621667	1621666	18	1621666	18	1621666	*	R	-1.13725	4.11111
chr18:1624168:A:G	A	G	0.6753	0.0168	0.6474	0.7135	0.0029	0.0102	0.7785	0	8.559	11	0.6626	440683	39106	401577	chr18	1624168	18	18	1624168	1624168	1	1	0.3247	286180	0.0661	18	1624168	*	rs6505941	R	1624169	rs6505941	A	G	0.6883	0.0068	0.0019	0.00032	690944	1624169	1624168	18	1624168	18	1624168	*	R	0.284314	3.57895
chr18:1657265:A:G	A	G	0.33	0.0111	0.3166	0.3841	-0.0111	0.0102	0.2763	0	7.762	11	0.7344	440683	39106	401577	chr18	1657265	18	18	1657265	1657265	1	1	0.33	290851	0.0675	18	1657265	*	rs12454549	R	1657266	rs12454549	A	G	0.339	0.0073	0.0018	6.7e-05	692250	1657266	1657265	18	1657265	18	1657265	*	R	-1.08824	4.05556
chr18:1658674:G:A	A	G	0.67	0.0111	0.6159	0.6997	0.0113	0.0102	0.2653	0	7.684	11	0.7413	440683	39106	401577	chr18	1658674	18	18	1658674	1658674	1	1	0.33	290851	0.0838	18	1658674	*	rs12457627	R	1658675	rs12457627	A	G	0.661	-0.0072	0.0018	7.3e-05	692218	1658675	1658674	18	1658674	18	1658674	*	R	1.10784	-4
chr18:1658817:C:T	T	C	0.6726	0.0097	0.6329	0.684	0.0112	0.0101	0.2689	0	7.532	11	0.7545	440683	39106	401577	chr18	1658817	18	18	1658817	1658817	1	1	0.3274	288559	0.0511	18	1658817	*	rs12457839	Y	1658818	rs12457839	T	C	0.6601	-0.0074	0.0017	1.6e-05	795278	1658818	1658817	18	1658817	18	1658817	*	Y	1.10891	-4.35294
chr18:1659100:G:A	A	G	0.6576	0.0116	0.6029	0.6743	0.0115	0.0101	0.2557	0	9.477	11	0.5779	440683	39106	401577	chr18	1659100	18	18	1659100	1659100	1	1	0.3424	301780	0.0714	18	1659100	*	rs11080884	R	1659101	rs11080884	A	G	0.6455	-0.0068	0.0018	0.00016	690043	1659101	1659100	18	1659100	18	1659100	*	R	1.13861	-3.77778
chr18:1659721:A:G	A	G	0.6764	0.0167	0.6483	0.7159	0.0007	0.0102	0.9449	0	8.439	11	0.6735	440683	39106	401577	chr18	1659721	18	18	1659721	1659721	1	1	0.3236	285210	0.0676	18	1659721	*	rs10513936	R	1659722	rs10513936	A	G	0.6886	0.0066	0.0019	0.00039	691344	1659722	1659721	18	1659721	18	1659721	*	R	0.0686275	3.47368
chr18:1663416:G:A	A	G	0.6716	0.0118	0.6179	0.6907	0.0122	0.0102	0.2304	0	6.798	11	0.8152	440683	39106	401577	chr18	1663416	18	18	1663416	1663416	1	1	0.3284	289441	0.0728	18	1663416	*	rs8086819	R	1663417	rs8086819	A	G	0.6604	-0.0073	0.0018	6.6e-05	690436	1663417	1663416	18	1663416	18	1663416	*	R	1.19608	-4.05556
chr18:1673589:G:A	A	G	0.668	0.011	0.6162	0.6836	0.0116	0.0102	0.2531	0	7.489	11	0.7582	440683	39106	401577	chr18	1673589	18	18	1673589	1673589	1	1	0.332	292614	0.0674	18	1673589	*	rs2345588	R	1673590	rs2345588	A	G	0.6596	-0.0074	0.0018	4.6e-05	691713	1673590	1673589	18	1673589	18	1673589	*	R	1.13725	-4.11111
chr18:1676815:C:T	T	C	0.6679	0.011	0.6161	0.6835	0.0117	0.0102	0.2503	0	7.489	11	0.7582	440683	39106	401577	chr18	1676815	18	18	1676815	1676815	1	1	0.3321	292702	0.0674	18	1676815	*	rs16941871	Y	1676816	rs16941871	T	C	0.6611	-0.0075	0.0018	4.3e-05	684520	1676816	1676815	18	1676815	18	1676815	*	Y	1.14706	-4.16667
chr18:1685029:T:C	T	C	0.5761	0.0199	0.5392	0.6187	0.0008	0.0097	0.9379	3	11.345	11	0.4148	440683	39106	401577	chr18	1685029	18	18	1685029	1685029	1	1	0.4239	373611	0.0795	18	1685029	*	rs17472466	Y	1685030	rs17472466	T	C	0.5907	0.0064	0.0018	0.0003	691516	1685030	1685029	18	1685029	18	1685029	*	Y	0.0824742	3.55556
chr18:1735367:A:G	A	G	0.2089	0.0133	0.1792	0.2575	-0.0153	0.0119	0.1988	0	6.456	11	0.8413	440683	39106	401577	chr18	1735367	18	18	1735367	1735367	1	1	0.2089	184117	0.0783	18	1735367	*	rs8096575	R	1735368	rs8096575	A	G	0.2036	0.0078	0.0022	0.00033	684783	1735368	1735367	18	1735367	18	1735367	*	R	-1.28571	3.54545
chr18:1741934:A:G	A	G	0.2635	0.011	0.2498	0.3276	0.0014	0.0108	0.8956	2.5	11.287	11	0.4195	440683	39106	401577	chr18	1741934	18	18	1741934	1741934	1	1	0.2635	232240	0.0778	18	1741934	*	rs9646483	R	1741935	rs9646483	A	G	0.2748	0.0081	0.0019	2.3e-05	692476	1741935	1741934	18	1741934	18	1741934	*	R	0.12963	4.26316
chr18:1742206:T:C	T	C	0.3863	0.0137	0.3405	0.4483	0.0036	0.0098	0.7154	0	10.317	11	0.5021	440683	39106	401577	chr18	1742206	18	18	1742206	1742206	1	1	0.3863	340472	0.1078	18	1742206	*	rs12607596	Y	1742207	rs12607596	T	C	0.4035	0.0062	0.0018	0.00037	689413	1742207	1742206	18	1742206	18	1742206	*	Y	0.367347	3.44444
chr18:1743620:A:G	A	G	0.2683	0.0094	0.2517	0.3285	0.0009	0.0108	0.9308	4.7	11.539	11	0.3992	440683	39106	401577	chr18	1743620	18	18	1743620	1743620	1	1	0.2683	236470	0.0768	18	1743620	*	rs4797945	R	1743621	rs4797945	A	G	0.2737	0.0082	0.0019	2.2e-05	689602	1743621	1743620	18	1743620	18	1743620	*	R	0.0833333	4.31579
chr18:1744194:A:C	A	C	0.7274	0.009	0.7137	0.7658	0.005	0.0107	0.6375	0	10.599	11	0.4775	440683	39106	401577	chr18	1744194	18	18	1744194	1744194	1	1	0.2726	240260	0.0521	18	1744194	*	rs12970520	M	1744195	rs12970520	A	C	0.7163	-0.008	0.0019	2.9e-05	687704	1744195	1744194	18	1744194	18	1744194	*	M	0.46729	-4.21053
chr18:1751274:C:T	T	C	0.2621	0.0084	0.2369	0.2758	-0.0015	0.0108	0.8898	6.7	11.795	11	0.3793	440683	39106	401577	chr18	1751274	18	18	1751274	1751274	1	1	0.2621	231006	0.0389	18	1751274	*	rs1439426	Y	1751275	rs1439426	T	C	0.2749	0.0075	0.0018	4e-05	786327	1751275	1751274	18	1751274	18	1751274	*	Y	-0.138889	4.16667
chr18:1823697:G:A	A	G	0.1486	0.0077	0.1231	0.1618	-0.0225	0.0135	0.0965	3.8	11.438	11	0.4074	440683	39106	401577	chr18	1823697	18	18	1823697	1823697	1	1	0.1486	130971	0.0387	18	1823697	*	rs9646485	R	1823698	rs9646485	A	G	0.1552	0.0183	0.0024	5.2e-14	691315	1823698	1823697	18	1823697	18	1823697	*	R	-1.66667	7.625
chr18:1828949:G:C	C	G	0.3973	0.0082	0.3538	0.4166	-0.0018	0.0098	0.8535	43.8	19.579	11	0.05146	440683	39106	401577	chr18	1828949	18	18	1828949	1828949	1	1	0.3973	350167	0.0628	18	1828949	*	rs2580152	S	1828950	rs2580152	C	G	0.4051	0.0084	0.0018	1.8e-06	688931	1828950	1828949	18	1828949	18	1828949	*	S	-0.183673	4.66667
chr18:1829674:C:T	T	C	0.3853	0.0097	0.3407	0.4088	-0.0059	0.0098	0.551	39.5	18.193	11	0.07721	440683	39106	401577	chr18	1829674	18	18	1829674	1829674	1	1	0.3853	339590	0.0681	18	1829674	*	rs1439436	Y	1829675	rs1439436	T	C	0.3953	0.0084	0.0018	1.9e-06	690715	1829675	1829674	18	1829674	18	1829674	*	Y	-0.602041	4.66667
chr18:1831298:T:G	T	G	0.6132	0.009	0.5919	0.6575	0.0067	0.0098	0.4977	39.7	18.249	11	0.07599	440683	39106	401577	chr18	1831298	18	18	1831298	1831298	1	1	0.3868	340912	0.0656	18	1831298	*	rs1439433	K	1831299	rs1439433	T	G	0.6034	-0.0084	0.0018	1.6e-06	690320	1831299	1831298	18	1831298	18	1831298	*	K	0.683673	-4.66667
chr18:1832245:G:C	C	G	0.6021	0.0099	0.514	0.6216	0.0074	0.0099	0.4517	41.4	18.778	11	0.0652	440683	39106	401577	chr18	1832245	18	18	1832245	1832245	1	1	0.3979	350696	0.1076	18	1832245	*	rs7241024	S	1832246	rs7241024	C	G	0.6033	-0.0085	0.0018	1.4e-06	691859	1832246	1832245	18	1832245	18	1832245	*	S	0.747475	-4.72222
chr18:1833681:A:G	A	G	0.3918	0.0106	0.3777	0.4835	-0.0068	0.0098	0.4871	40.1	18.362	11	0.07355	440683	39106	401577	chr18	1833681	18	18	1833681	1833681	1	1	0.3918	345319	0.1058	18	1833681	*	rs1304319	R	1833682	rs1304319	A	G	0.3954	0.0085	0.0018	1.2e-06	692417	1833682	1833681	18	1833681	18	1833681	*	R	-0.693878	4.72222
chr18:1834648:T:G	T	G	0.3925	0.0122	0.3757	0.4835	-0.0062	0.0098	0.5289	40.6	18.511	11	0.07046	440683	39106	401577	chr18	1834648	18	18	1834648	1834648	1	1	0.3925	345936	0.1078	18	1834648	*	rs12709578	K	1834649	rs12709578	T	G	0.3957	0.0083	0.0018	3.4e-06	685465	1834649	1834648	18	1834648	18	1834648	*	K	-0.632653	4.61111
chr18:1835096:T:C	T	C	0.3954	0.0104	0.3774	0.4828	-0.0064	0.0099	0.5188	41.5	18.809	11	0.06461	440683	39106	401577	chr18	1835096	18	18	1835096	1835096	1	1	0.3954	348492	0.1054	18	1835096	*	rs1595673	Y	1835097	rs1595673	T	C	0.3955	0.0084	0.0018	1.6e-06	692388	1835097	1835096	18	1835096	18	1835096	*	Y	-0.646465	4.66667
chr18:1835104:A:T	A	T	0.3958	0.0104	0.3776	0.4835	-0.0069	0.0099	0.486	41.2	18.702	11	0.06666	440683	39106	401577	chr18	1835104	18	18	1835104	1835104	1	1	0.3958	348845	0.1059	18	1835104	*	rs1595672	W	1835105	rs1595672	A	T	0.3955	0.0085	0.0018	1.4e-06	692412	1835105	1835104	18	1835104	18	1835104	*	W	-0.69697	4.72222
chr18:1836665:C:A	A	C	0.6048	0.0104	0.5167	0.6224	0.0064	0.0099	0.514	41.2	18.695	11	0.0668	440683	39106	401577	chr18	1836665	18	18	1836665	1836665	1	1	0.3952	348316	0.1057	18	1836665	*	rs1036628	H	1836666	rs1036628	A	C	0.6045	-0.0085	0.0018	1.4e-06	692442	1836666	1836665	18	1836665	18	1836665	*	H	0.646465	-4.72222
chr18:1836756:A:G	A	G	0.3958	0.0104	0.3776	0.4834	-0.0066	0.0099	0.5047	41.4	18.782	11	0.06512	440683	39106	401577	chr18	1836756	18	18	1836756	1836756	1	1	0.3958	348845	0.1058	18	1836756	*	rs1036627	R	1836757	rs1036627	A	G	0.3955	0.0085	0.0018	1.2e-06	692369	1836757	1836756	18	1836756	18	1836756	*	R	-0.666667	4.72222
chr18:1837006:A:C	A	C	0.8594	0.0071	0.8473	0.8797	0.0225	0.0138	0.1022	1.2	11.129	11	0.4325	440683	39106	401577	chr18	1837006	18	18	1837006	1837006	1	1	0.1406	123920	0.0324	18	1837006	*	rs1371274	H	1837007	rs1371274	A	C	0.8564	-0.0192	0.0025	2e-14	679415	1837007	1837006	18	1837006	18	1837006	*	H	1.63043	-7.68
chr18:1837203:G:A	A	G	0.1408	0.0073	0.1203	0.1535	-0.0214	0.0138	0.1202	0	10.977	11	0.4452	440683	39106	401577	chr18	1837203	18	18	1837203	1837203	1	1	0.1408	124096	0.0332	18	1837203	*	rs1371272	D	1837204	rs1371272	A	G	0.1436	0.0192	0.0025	1.9e-14	691089	1837204	1837203	18	1837203	18	1837203	*	D	-1.55072	7.68
chr18:1839338:C:T	T	C	0.1503	0.0079	0.1286	0.1657	-0.0192	0.0134	0.152	19	13.573	11	0.2575	440683	39106	401577	chr18	1839338	18	18	1839338	1839338	1	1	0.1503	132469	0.0371	18	1839338	*	rs9955276	Y	1839339	rs9955276	T	C	0.1525	0.0198	0.0025	1.6e-15	684608	1839339	1839338	18	1839338	18	1839338	*	Y	-1.43284	7.92
chr18:1839563:A:G	A	G	0.8488	0.0083	0.8322	0.8707	0.0175	0.0134	0.1917	19.6	13.688	11	0.2507	440683	39106	401577	chr18	1839563	18	18	1839563	1839563	1	1	0.1512	133263	0.0385	18	1839563	*	rs8097544	R	1839564	rs8097544	A	G	0.8477	-0.02	0.0025	9.3e-16	686083	1839564	1839563	18	1839563	18	1839563	*	R	1.30597	-8
chr18:1839600:A:T	A	T	0.849	0.0083	0.8323	0.871	0.0172	0.0134	0.1998	19.1	13.597	11	0.2561	440683	39106	401577	chr18	1839600	18	18	1839600	1839600	1	1	0.151	133086	0.0387	18	1839600	*	rs8097672	W	1839601	rs8097672	A	T	0.8472	-0.02	0.0025	8.4e-16	686063	1839601	1839600	18	1839600	18	1839600	*	W	1.28358	-8
chr18:1841370:T:G	T	G	0.8564	0.0076	0.8417	0.877	0.0283	0.0137	0.03831	9.4	12.141	11	0.3531	440683	39106	401577	chr18	1841370	18	18	1841370	1841370	1	1	0.1436	126564	0.0353	18	1841370	*	rs9958909	D	1841371	rs9958909	T	G	0.8563	-0.0211	0.0029	1.6e-13	552698	1841371	1841370	18	1841370	18	1841370	*	D	2.06569	-7.27586
chr18:1844239:C:T	T	C	0.1368	0.0045	0.1184	0.1545	-0.0295	0.014	0.03441	0	9.454	11	0.58	440683	39106	401577	chr18	1844239	18	18	1844239	1844239	1	1	0.1368	120571	0.0361	18	1844239	*	rs1898874	Y	1844240	rs1898874	T	C	0.1419	0.0203	0.0029	3.1e-12	551371	1844240	1844239	18	1844239	18	1844239	*	Y	-2.10714	7
chr18:1850717:G:A	A	G	0.1605	0.009	0.1385	0.1799	-0.0162	0.0131	0.2159	0	7.154	11	0.7865	440683	39106	401577	chr18	1850717	18	18	1850717	1850717	1	1	0.1605	141459	0.0414	18	1850717	*	rs7243676	R	1850718	rs7243676	A	G	0.1563	0.0171	0.0024	2.3e-12	686810	1850718	1850717	18	1850717	18	1850717	*	R	-1.23664	7.125
chr18:1850770:A:G	A	G	0.84	0.0082	0.8217	0.8558	0.018	0.0131	0.1683	0	7.218	11	0.7812	440683	39106	401577	chr18	1850770	18	18	1850770	1850770	1	1	0.16	141019	0.0341	18	1850770	*	rs7226371	R	1850771	rs7226371	A	G	0.8428	-0.0175	0.0023	2.1e-14	790039	1850771	1850770	18	1850770	18	1850770	*	R	1.37405	-7.6087
chr18:1850819:T:C	T	C	0.8395	0.009	0.8201	0.8614	0.0174	0.0131	0.1829	0	7.562	11	0.7519	440683	39106	401577	chr18	1850819	18	18	1850819	1850819	1	1	0.1605	141459	0.0413	18	1850819	*	rs7230605	B	1850820	rs7230605	T	C	0.8432	-0.0167	0.0024	6.2e-12	687104	1850820	1850819	18	1850819	18	1850819	*	B	1.32824	-6.95833
chr18:1851121:C:T	T	C	0.5004	0.008	0.4276	0.5144	-0.0021	0.0098	0.8276	0	10.681	11	0.4703	440683	39106	401577	chr18	1851121	18	18	1851121	1851121	1	1	0.4996	440330	0.0868	18	1851121	*	rs17516726	Y	1851122	rs17516726	T	C	0.5056	-0.0073	0.0018	4e-05	670015	1851122	1851121	18	1851121	18	1851121	*	Y	-0.214286	-4.05556
chr18:1852673:G:A	A	G	0.1652	0.0077	0.1423	0.1812	-0.0163	0.0129	0.2056	0	9.008	11	0.6211	440683	39106	401577	chr18	1852673	18	18	1852673	1852673	1	1	0.1652	145602	0.0389	18	1852673	*	rs8090698	R	1852674	rs8090698	A	G	0.1615	0.0166	0.0024	4.2e-12	688519	1852674	1852673	18	1852673	18	1852673	*	R	-1.26357	6.91667
chr18:1853560:C:T	T	C	0.1522	0.0053	0.1303	0.1664	-0.0188	0.0133	0.1571	0	8.174	11	0.6976	440683	39106	401577	chr18	1853560	18	18	1853560	1853560	1	1	0.1522	134144	0.0361	18	1853560	*	rs16942148	Y	1853561	rs16942148	T	C	0.1524	0.0167	0.0024	8.4e-12	688900	1853561	1853560	18	1853560	18	1853560	*	Y	-1.41353	6.95833
chr18:1853996:C:T	T	C	0.1518	0.0052	0.1304	0.1664	-0.0191	0.0133	0.1515	0	8.211	11	0.6943	440683	39106	401577	chr18	1853996	18	18	1853996	1853996	1	1	0.1518	133791	0.036	18	1853996	*	rs7242258	Y	1853997	rs7242258	T	C	0.1525	0.0167	0.0024	7.7e-12	688914	1853997	1853996	18	1853996	18	1853996	*	Y	-1.43609	6.95833
chr18:1856271:G:A	A	G	0.184	0.0073	0.1561	0.1989	-0.0079	0.0123	0.5199	0.6	11.063	11	0.438	440683	39106	401577	chr18	1856271	18	18	1856271	1856271	1	1	0.184	162171	0.0428	18	1856271	*	rs2083323	R	1856272	rs2083323	A	G	0.1798	0.0164	0.0023	5.5e-13	683343	1856272	1856271	18	1856271	18	1856271	*	R	-0.642276	7.13043
chr18:1857201:T:C	T	C	0.8488	0.0052	0.8333	0.8709	0.0182	0.0133	0.1709	0	8.322	11	0.6842	440683	39106	401577	chr18	1857201	18	18	1857201	1857201	1	1	0.1512	133263	0.0376	18	1857201	*	rs1821971	Y	1857202	rs1821971	T	C	0.847	-0.0164	0.0024	2.2e-11	682972	1857202	1857201	18	1857201	18	1857201	*	Y	1.36842	-6.83333
chr18:1863939:A:G	A	G	0.4398	0.0133	0.4174	0.5232	-0.0044	0.0097	0.6538	38.2	17.792	11	0.08654	440683	39106	401577	chr18	1863939	18	18	1863939	1863939	1	1	0.4398	387625	0.1058	18	1863939	*	rs7230107	R	1863940	rs7230107	A	G	0.4436	0.0083	0.0017	1.7e-06	686504	1863940	1863939	18	1863939	18	1863939	*	R	-0.453608	4.88235
chr18:1867372:A:G	A	G	0.4384	0.0131	0.4168	0.5232	-0.0046	0.0097	0.6353	37.6	17.627	11	0.09065	440683	39106	401577	chr18	1867372	18	18	1867372	1867372	1	1	0.4384	386391	0.1064	18	1867372	*	rs1595676	R	1867373	rs1595676	A	G	0.4437	0.0083	0.0017	1.6e-06	686707	1867373	1867372	18	1867372	18	1867372	*	R	-0.474227	4.88235
chr18:1867477:A:G	A	G	0.4747	0.0102	0.4625	0.5522	0.0006	0.0096	0.9512	19.7	13.706	11	0.2497	440683	39106	401577	chr18	1867477	18	18	1867477	1867477	1	1	0.4747	418384	0.0897	18	1867477	*	rs1595677	R	1867478	rs1595677	A	G	0.4725	0.0091	0.0017	1.5e-07	686647	1867478	1867477	18	1867477	18	1867477	*	R	0.0625	5.35294
chr18:1868139:T:A	A	T	0.1513	0.0051	0.1291	0.1665	-0.0179	0.0133	0.1794	0	8.156	11	0.6993	440683	39106	401577	chr18	1868139	18	18	1868139	1868139	1	1	0.1513	133351	0.0374	18	1868139	*	rs9966126	W	1868140	rs9966126	A	T	0.1521	0.0161	0.0024	2.5e-11	690436	1868140	1868139	18	1868139	18	1868139	*	W	-1.34586	6.70833
chr18:1869101:G:A	A	G	0.5259	0.0103	0.4479	0.5382	-0.0014	0.0096	0.8811	15	12.938	11	0.2974	440683	39106	401577	chr18	1869101	18	18	1869101	1869101	1	1	0.4741	417856	0.0903	18	1869101	*	rs1439444	R	1869102	rs1439444	A	G	0.5282	-0.0091	0.0017	1.5e-07	687499	1869102	1869101	18	1869101	18	1869101	*	R	-0.145833	-5.35294
chr18:1870786:A:T	A	T	0.8492	0.0052	0.8335	0.8714	0.0183	0.0133	0.1702	0	7.908	11	0.7215	440683	39106	401577	chr18	1870786	18	18	1870786	1870786	1	1	0.1508	132910	0.0379	18	1870786	*	rs9953530	W	1870787	rs9953530	A	T	0.8483	-0.016	0.0024	3.3e-11	690911	1870787	1870786	18	1870786	18	1870786	*	W	1.37594	-6.66667
chr18:1871491:G:T	T	G	0.5185	0.0096	0.4431	0.5293	-0.0042	0.0096	0.6663	17.9	13.402	11	0.2679	440683	39106	401577	chr18	1871491	18	18	1871491	1871491	1	1	0.4815	424378	0.0862	18	1871491	*	rs17517127	K	1871492	rs17517127	T	G	0.5213	-0.0093	0.0017	7.6e-08	689048	1871492	1871491	18	1871491	18	1871491	*	K	-0.4375	-5.47059
chr18:1872063:G:A	A	G	0.1507	0.0052	0.1286	0.1665	-0.0185	0.0133	0.1644	0	8.058	11	0.7081	440683	39106	401577	chr18	1872063	18	18	1872063	1872063	1	1	0.1507	132822	0.0379	18	1872063	*	rs9946728	R	1872064	rs9946728	A	G	0.1517	0.0162	0.0024	2.2e-11	691105	1872064	1872063	18	1872063	18	1872063	*	R	-1.39098	6.75
chr18:1872291:C:T	T	C	0.1835	0.0074	0.1552	0.1988	-0.0061	0.0123	0.6183	4.6	11.533	11	0.3997	440683	39106	401577	chr18	1872291	18	18	1872291	1872291	1	1	0.1835	161731	0.0436	18	1872291	*	rs1992268	Y	1872292	rs1992268	T	C	0.1793	0.0153	0.0023	1.3e-11	690908	1872292	1872291	18	1872291	18	1872291	*	Y	-0.495935	6.65217
chr18:1872316:C:T	T	C	0.1843	0.0072	0.1551	0.1988	-0.006	0.0122	0.625	6.4	11.747	11	0.3829	440683	39106	401577	chr18	1872316	18	18	1872316	1872316	1	1	0.1843	162436	0.0437	18	1872316	*	rs1992269	Y	1872317	rs1992269	T	C	0.1803	0.0153	0.0023	1.3e-11	690939	1872317	1872316	18	1872316	18	1872316	*	Y	-0.491803	6.65217
chr18:1876770:T:C	T	C	0.4501	0.0107	0.4359	0.531	0.0008	0.0097	0.9367	37.4	17.562	11	0.09231	440683	39106	401577	chr18	1876770	18	18	1876770	1876770	1	1	0.4501	396703	0.0951	18	1876770	*	rs1439447	Y	1876771	rs1439447	T	C	0.4515	0.0083	0.0017	1.4e-06	685327	1876771	1876770	18	1876770	18	1876770	*	Y	0.0824742	4.88235
chr18:1876894:A:G	A	G	0.4492	0.0111	0.4334	0.5304	0.0008	0.0097	0.9344	40.3	18.431	11	0.07211	440683	39106	401577	chr18	1876894	18	18	1876894	1876894	1	1	0.4492	395910	0.097	18	1876894	*	rs1439448	R	1876895	rs1439448	A	G	0.4511	0.0083	0.0017	1.4e-06	691368	1876895	1876894	18	1876894	18	1876894	*	R	0.0824742	4.88235
chr18:1877251:G:T	T	G	0.5507	0.0111	0.4696	0.5664	-0.0007	0.0097	0.9392	40	18.333	11	0.07418	440683	39106	401577	chr18	1877251	18	18	1877251	1877251	1	1	0.4493	395998	0.0968	18	1877251	*	rs1439450	K	1877252	rs1439450	T	G	0.5488	-0.0083	0.0017	1.4e-06	691489	1877252	1877251	18	1877251	18	1877251	*	K	-0.0721649	-4.88235
chr18:1877393:C:T	T	C	0.5498	0.0107	0.469	0.5639	-0.0004	0.0097	0.971	38.9	17.991	11	0.08179	440683	39106	401577	chr18	1877393	18	18	1877393	1877393	1	1	0.4502	396791	0.0949	18	1877393	*	rs1439451	Y	1877394	rs1439451	T	C	0.5486	-0.0084	0.0017	1.2e-06	691318	1877394	1877393	18	1877393	18	1877393	*	Y	-0.0412371	-4.94118
chr18:1880288:G:A	A	G	0.1532	0.0071	0.129	0.1675	-0.0175	0.0132	0.1857	0	8.712	11	0.6485	440683	39106	401577	chr18	1880288	18	18	1880288	1880288	1	1	0.1532	135025	0.0385	18	1880288	*	rs1073006	R	1880289	rs1073006	A	G	0.1518	0.0159	0.0024	3.9e-11	692311	1880289	1880288	18	1880288	18	1880288	*	R	-1.32576	6.625
chr18:1883793:G:A	A	G	0.5503	0.0107	0.4695	0.5645	-0.0004	0.0097	0.9664	37.7	17.663	11	0.08973	440683	39106	401577	chr18	1883793	18	18	1883793	1883793	1	1	0.4497	396350	0.095	18	1883793	*	rs313021	R	1883794	rs313021	A	G	0.5486	-0.0086	0.0018	1.3e-06	637752	1883794	1883793	18	1883793	18	1883793	*	R	-0.0412371	-4.77778
chr18:1884002:G:A	A	G	0.5478	0.01	0.4669	0.5595	-0.0005	0.0097	0.9589	37.3	17.537	11	0.09296	440683	39106	401577	chr18	1884002	18	18	1884002	1884002	1	1	0.4522	398554	0.0926	18	1884002	*	rs313022	R	1884003	rs313022	A	G	0.5478	-0.0084	0.0017	1e-06	692053	1884003	1884002	18	1884002	18	1884002	*	R	-0.0515464	-4.94118
chr18:1884328:G:T	T	G	0.1535	0.0075	0.1305	0.1685	-0.0183	0.0132	0.1654	0	8.684	11	0.651	440683	39106	401577	chr18	1884328	18	18	1884328	1884328	1	1	0.1535	135290	0.038	18	1884328	*	rs2289322	K	1884329	rs2289322	T	G	0.1525	0.0161	0.0024	2.4e-11	692605	1884329	1884328	18	1884328	18	1884328	*	K	-1.38636	6.70833
chr18:1884539:C:G	C	G	0.4481	0.0115	0.431	0.5289	-0.0007	0.0097	0.9433	38.6	17.911	11	0.08367	440683	39106	401577	chr18	1884539	18	18	1884539	1884539	1	1	0.4481	394940	0.0979	18	1884539	*	rs313023	S	1884540	rs313023	C	G	0.4509	0.0084	0.0017	1.1e-06	692374	1884540	1884539	18	1884539	18	1884539	*	S	-0.0721649	4.94118
chr18:1884685:A:G	A	G	0.4498	0.0107	0.4354	0.5304	0.0002	0.0097	0.9813	37.5	17.613	11	0.09101	440683	39106	401577	chr18	1884685	18	18	1884685	1884685	1	1	0.4498	396438	0.095	18	1884685	*	rs313024	R	1884686	rs313024	A	G	0.4514	0.0085	0.0017	9e-07	686227	1884686	1884685	18	1884685	18	1884685	*	R	0.0206186	5
chr18:1886711:T:C	T	C	0.5535	0.0123	0.5248	0.6081	0.0026	0.0096	0.7856	16.3	13.145	11	0.2839	440683	39106	401577	chr18	1886711	18	18	1886711	1886711	1	1	0.4465	393530	0.0833	18	1886711	*	rs313025	Y	1886712	rs313025	T	C	0.5436	-0.0087	0.0017	4.7e-07	690072	1886712	1886711	18	1886711	18	1886711	*	Y	0.270833	-5.11765
chr18:1887282:A:G	A	G	0.5543	0.0122	0.5248	0.6081	0.0021	0.0096	0.8267	16.9	13.231	11	0.2785	440683	39106	401577	chr18	1887282	18	18	1887282	1887282	1	1	0.4457	392825	0.0833	18	1887282	*	rs313026	D	1887283	rs313026	A	G	0.5451	-0.0087	0.0017	4.9e-07	690005	1887283	1887282	18	1887282	18	1887282	*	D	0.21875	-5.11765
chr18:1887361:T:C	T	C	0.5206	0.0104	0.5027	0.5813	-0.0019	0.0096	0.8437	0	10.236	11	0.5093	440683	39106	401577	chr18	1887361	18	18	1887361	1887361	1	1	0.4794	422527	0.0786	18	1887361	*	rs313027	B	1887362	rs313027	T	C	0.5158	-0.0095	0.0017	3.9e-08	689485	1887362	1887361	18	1887361	18	1887361	*	B	-0.197917	-5.58824
chr18:1888195:G:C	C	G	0.4458	0.0121	0.3921	0.4752	-0.0024	0.0096	0.8001	16	13.1	11	0.2868	440683	39106	401577	chr18	1888195	18	18	1888195	1888195	1	1	0.4458	392913	0.0831	18	1888195	*	rs313030	S	1888196	rs313030	C	G	0.4564	0.0088	0.0017	4.2e-07	689916	1888196	1888195	18	1888195	18	1888195	*	S	-0.25	5.17647
chr18:1888238:A:G	A	G	0.5542	0.0122	0.5248	0.6083	0.0024	0.0096	0.7993	15.7	13.043	11	0.2905	440683	39106	401577	chr18	1888238	18	18	1888238	1888238	1	1	0.4458	392913	0.0835	18	1888238	*	rs313031	R	1888239	rs313031	A	G	0.5436	-0.0087	0.0017	4.7e-07	689949	1888239	1888238	18	1888238	18	1888238	*	R	0.25	-5.11765
chr18:1888549:T:C	T	C	0.8504	0.0065	0.8334	0.8724	0.0199	0.0134	0.136	0	10.113	11	0.5203	440683	39106	401577	chr18	1888549	18	18	1888549	1888549	1	1	0.1496	131852	0.039	18	1888549	*	rs9646457	Y	1888550	rs9646457	T	C	0.8487	-0.0172	0.0025	2.2e-12	690782	1888550	1888549	18	1888549	18	1888549	*	Y	1.48507	-6.88
chr18:1891259:A:G	A	G	0.8505	0.0065	0.8335	0.8724	0.0197	0.0134	0.1418	0	10.057	11	0.5253	440683	39106	401577	chr18	1891259	18	18	1891259	1891259	1	1	0.1495	131764	0.0389	18	1891259	*	rs12150840	R	1891260	rs12150840	A	G	0.8497	-0.0172	0.0025	2.5e-12	690779	1891260	1891259	18	1891259	18	1891259	*	R	1.47015	-6.88
chr18:1891363:G:A	A	G	0.4458	0.0122	0.3918	0.4752	-0.0023	0.0096	0.8098	16.8	13.218	11	0.2793	440683	39106	401577	chr18	1891363	18	18	1891363	1891363	1	1	0.4458	392913	0.0834	18	1891363	*	rs313012	R	1891364	rs313012	A	G	0.4564	0.0087	0.0017	4.8e-07	689741	1891364	1891363	18	1891363	18	1891363	*	R	-0.239583	5.11765
chr18:1893283:G:A	A	G	0.4459	0.0122	0.3918	0.4752	-0.002	0.0096	0.8346	15.9	13.085	11	0.2878	440683	39106	401577	chr18	1893283	18	18	1893283	1893283	1	1	0.4459	393001	0.0834	18	1893283	*	rs167501	R	1893284	rs167501	A	G	0.4564	0.0088	0.0017	4.2e-07	689821	1893284	1893283	18	1893283	18	1893283	*	R	-0.208333	5.17647
chr18:1894727:G:A	A	G	0.4455	0.0123	0.3903	0.475	-0.002	0.0096	0.8355	15	12.939	11	0.2973	440683	39106	401577	chr18	1894727	18	18	1894727	1894727	1	1	0.4455	392649	0.0847	18	1894727	*	rs172684	R	1894728	rs172684	A	G	0.4564	0.0087	0.0017	4.2e-07	683987	1894728	1894727	18	1894727	18	1894727	*	R	-0.208333	5.11765
chr18:1895587:A:G	A	G	0.5545	0.013	0.5251	0.6099	0.0025	0.0096	0.7983	21	13.92	11	0.2375	440683	39106	401577	chr18	1895587	18	18	1895587	1895587	1	1	0.4455	392649	0.0848	18	1895587	*	rs313009	R	1895588	rs313009	A	G	0.5436	-0.0087	0.0017	5.5e-07	689883	1895588	1895587	18	1895587	18	1895587	*	R	0.260417	-5.11765
chr18:1895904:A:G	A	G	0.5539	0.0123	0.5242	0.6093	0.0024	0.0096	0.8019	14.2	12.821	11	0.3052	440683	39106	401577	chr18	1895904	18	18	1895904	1895904	1	1	0.4461	393177	0.0851	18	1895904	*	rs184329	R	1895905	rs184329	A	G	0.5431	-0.0087	0.0017	4.6e-07	689368	1895905	1895904	18	1895904	18	1895904	*	R	0.25	-5.11765
chr18:1896279:C:T	T	C	0.3504	0.0152	0.2965	0.3853	-0.0018	0.01	0.8564	0	10.081	11	0.5231	440683	39106	401577	chr18	1896279	18	18	1896279	1896279	1	1	0.3504	308831	0.0888	18	1896279	*	rs313010	Y	1896280	rs313010	T	C	0.3666	0.0086	0.0018	1.5e-06	689027	1896280	1896279	18	1896279	18	1896279	*	Y	-0.18	4.77778
chr18:1897924:T:C	T	C	0.6524	0.0154	0.6167	0.6823	0.0019	0.01	0.8525	0	10.549	11	0.4818	440683	39106	401577	chr18	1897924	18	18	1897924	1897924	1	1	0.3476	306363	0.0656	18	1897924	*	rs191111	Y	1897925	rs191111	T	C	0.6377	-0.0087	0.0018	1.1e-06	692070	1897925	1897924	18	1897924	18	1897924	*	Y	0.19	-4.83333
chr18:1898349:G:A	A	G	0.3459	0.0156	0.292	0.3828	-0.0013	0.01	0.8967	0.7	11.079	11	0.4367	440683	39106	401577	chr18	1898349	18	18	1898349	1898349	1	1	0.3459	304864	0.0908	18	1898349	*	rs9951259	R	1898350	rs9951259	A	G	0.3613	0.0086	0.0018	1.3e-06	692472	1898350	1898349	18	1898349	18	1898349	*	R	-0.13	4.77778
chr18:1898710:A:G	A	G	0.6534	0.016	0.6168	0.7069	0.0017	0.01	0.8654	0	10.735	11	0.4657	440683	39106	401577	chr18	1898710	18	18	1898710	1898710	1	1	0.3466	305481	0.0901	18	1898710	*	rs312986	R	1898711	rs312986	A	G	0.6379	-0.0087	0.0018	1.1e-06	692389	1898711	1898710	18	1898710	18	1898710	*	R	0.17	-4.83333
chr18:1899396:C:T	T	C	0.3466	0.0155	0.294	0.3828	-0.001	0.01	0.9198	0	10.54	11	0.4825	440683	39106	401577	chr18	1899396	18	18	1899396	1899396	1	1	0.3466	305481	0.0888	18	1899396	*	rs312990	Y	1899397	rs312990	T	C	0.3615	0.0086	0.0018	1.7e-06	692334	1899397	1899396	18	1899396	18	1899396	*	Y	-0.1	4.77778
chr18:1899562:A:G	A	G	0.6519	0.0157	0.6158	0.706	0.0018	0.01	0.8573	0	10.454	11	0.49	440683	39106	401577	chr18	1899562	18	18	1899562	1899562	1	1	0.3481	306804	0.0902	18	1899562	*	rs312992	R	1899563	rs312992	A	G	0.6376	-0.0086	0.0018	1.3e-06	692225	1899563	1899562	18	1899562	18	1899562	*	R	0.18	-4.77778
chr18:1899654:A:G	A	G	0.6533	0.016	0.6168	0.7067	0.0015	0.01	0.8814	0	10.732	11	0.466	440683	39106	401577	chr18	1899654	18	18	1899654	1899654	1	1	0.3467	305570	0.0899	18	1899654	*	rs312993	R	1899655	rs312993	A	G	0.638	-0.0086	0.0018	1.3e-06	692369	1899655	1899654	18	1899654	18	1899654	*	R	0.15	-4.77778
chr18:1899695:A:G	A	G	0.5198	0.0106	0.5064	0.5813	-0.0001	0.0096	0.9909	0	9.57	11	0.5694	440683	39106	401577	chr18	1899695	18	18	1899695	1899695	1	1	0.4802	423232	0.0749	18	1899695	*	rs312994	R	1899696	rs312994	A	G	0.5151	-0.0092	0.0017	1.2e-07	688779	1899696	1899695	18	1899695	18	1899695	*	R	-0.0104167	-5.41176
chr18:1900056:C:G	C	G	0.6532	0.0154	0.6171	0.6823	0.0011	0.01	0.9095	0	10.496	11	0.4864	440683	39106	401577	chr18	1900056	18	18	1900056	1900056	1	1	0.3468	305658	0.0652	18	1900056	*	rs312995	S	1900057	rs312995	C	G	0.6377	-0.0086	0.0018	1.7e-06	692163	1900057	1900056	18	1900056	18	1900056	*	S	0.11	-4.77778
chr18:1900503:G:C	C	G	0.3476	0.0154	0.2939	0.3837	0	0.01	0.9968	0	10.522	11	0.4841	440683	39106	401577	chr18	1900503	18	18	1900503	1900503	1	1	0.3476	306363	0.0898	18	1900503	*	rs312996	S	1900504	rs312996	C	G	0.3627	0.0085	0.0018	1.9e-06	691946	1900504	1900503	18	1900503	18	1900503	*	S	0	4.72222
chr18:1901809:G:C	C	G	0.3476	0.0155	0.2938	0.384	-0.0001	0.01	0.9909	0	10.469	11	0.4888	440683	39106	401577	chr18	1901809	18	18	1901809	1901809	1	1	0.3476	306363	0.0902	18	1901809	*	rs312999	S	1901810	rs312999	C	G	0.3628	0.0085	0.0018	2.1e-06	691832	1901810	1901809	18	1901809	18	1901809	*	S	-0.01	4.72222
chr18:1901862:T:C	T	C	0.6523	0.0154	0.616	0.706	0	0.01	0.997	0	10.495	11	0.4865	440683	39106	401577	chr18	1901862	18	18	1901862	1901862	1	1	0.3477	306451	0.09	18	1901862	*	rs313000	Y	1901863	rs313000	T	C	0.6372	-0.0085	0.0018	2.1e-06	691832	1901863	1901862	18	1901862	18	1901862	*	Y	0	-4.72222
chr18:1902416:T:G	T	G	0.6523	0.0155	0.616	0.706	0.0001	0.01	0.9928	0	10.317	11	0.5021	440683	39106	401577	chr18	1902416	18	18	1902416	1902416	1	1	0.3477	306451	0.09	18	1902416	*	rs313001	K	1902417	rs313001	T	G	0.6372	-0.0084	0.0018	2.4e-06	691233	1902417	1902416	18	1902416	18	1902416	*	K	0.01	-4.66667
chr18:2021734:C:T	T	C	0.6897	0.0229	0.6368	0.73	0.0007	0.0105	0.9437	39.4	18.143	11	0.07831	440683	39106	401577	chr18	2021734	18	18	2021734	2021734	1	1	0.3103	273488	0.0932	18	2021734	*	rs998993	Y	2021735	rs998993	T	C	0.7097	0.0066	0.0018	0.00028	794321	2021735	2021734	18	2021734	18	2021734	*	Y	0.0666667	3.66667
chr18:2023692:C:A	A	C	0.733	0.0137	0.706	0.7631	0.0033	0.0111	0.7637	29.8	15.679	11	0.1535	440683	39106	401577	chr18	2023692	18	18	2023692	2023692	1	1	0.267	235325	0.0571	18	2023692	*	rs1573324	M	2023693	rs1573324	A	C	0.7478	0.0071	0.002	0.00036	680747	2023693	2023692	18	2023692	18	2023692	*	M	0.297297	3.55
chr18:2508343:C:G	C	G	0.4415	0.0125	0.3997	0.4728	0.0127	0.0097	0.1917	31	15.938	11	0.1435	440683	39106	401577	chr18	2508343	18	18	2508343	2508343	1	1	0.4415	389123	0.0731	18	2508343	*	rs2644165	S	2508342	rs2644165	C	G	0.433	-0.0062	0.0017	0.00041	685496	2508342	2508343	18	2508343	18	2508343	*	S	1.30928	-3.64706
chr18:2508781:T:C	T	C	0.4402	0.0122	0.3993	0.4681	0.0121	0.0097	0.2122	26.8	15.022	11	0.1815	440683	39106	401577	chr18	2508781	18	18	2508781	2508781	1	1	0.4402	387977	0.0688	18	2508781	*	rs2644166	Y	2508780	rs2644166	T	C	0.4323	-0.0061	0.0017	0.00045	685933	2508780	2508781	18	2508781	18	2508781	*	Y	1.24742	-3.58824
chr18:2509740:T:C	T	C	0.4401	0.0123	0.3992	0.4718	0.0145	0.0097	0.1347	30.5	15.835	11	0.1474	440683	39106	401577	chr18	2509740	18	18	2509740	2509740	1	1	0.4401	387889	0.0726	18	2509740	*	rs2644167	Y	2509739	rs2644167	T	C	0.4312	-0.0064	0.0017	0.00025	686115	2509739	2509740	18	2509740	18	2509740	*	Y	1.49485	-3.76471
chr18:2509758:C:A	A	C	0.5593	0.0124	0.5275	0.6008	-0.0139	0.0097	0.1525	30.3	15.775	11	0.1497	440683	39106	401577	chr18	2509758	18	18	2509758	2509758	1	1	0.4407	388418	0.0733	18	2509758	*	rs2677870	M	2509757	rs2677870	A	C	0.5684	0.0065	0.0017	0.00019	686110	2509757	2509758	18	2509758	18	2509758	*	M	-1.43299	3.82353
chr18:2511077:A:G	A	G	0.4387	0.0119	0.399	0.4675	0.0138	0.0097	0.1542	19.1	13.592	11	0.2564	440683	39106	401577	chr18	2511077	18	18	2511077	2511077	1	1	0.4387	386655	0.0685	18	2511077	*	rs2677867	R	2511076	rs2677867	A	G	0.431	-0.0064	0.0017	0.00025	687188	2511076	2511077	18	2511077	18	2511077	*	R	1.42268	-3.76471
chr18:2517899:G:A	A	G	0.423	0.0114	0.3888	0.4442	0.0141	0.0097	0.1471	21.9	14.09	11	0.2281	440683	39106	401577	chr18	2517899	18	18	2517899	2517899	1	1	0.423	372818	0.0554	18	2517899	*	rs9955881	R	2517898	rs9955881	A	G	0.4232	-0.0063	0.0018	0.00034	685875	2517898	2517899	18	2517899	18	2517899	*	R	1.45361	-3.5
chr18:2518698:C:T	T	C	0.4132	0.0101	0.378	0.4294	0.0155	0.0097	0.1091	25.3	14.719	11	0.1957	440683	39106	401577	chr18	2518698	18	18	2518698	2518698	1	1	0.4132	364180	0.0514	18	2518698	*	rs3810071	Y	2518697	rs3810071	T	C	0.4114	-0.0067	0.0018	0.00015	685327	2518697	2518698	18	2518698	18	2518698	*	Y	1.59794	-3.72222
chr18:2656249:G:C	C	G	0.5326	0.0106	0.499	0.5704	-0.0111	0.0102	0.2761	0	9.112	11	0.6115	440683	39106	401577	chr18	2656249	18	18	2656249	2656249	1	1	0.4674	411950	0.0714	18	2656249	*	rs2430853	B	2656248	rs2430853	C	G	0.5437	-0.0066	0.0019	0.00037	610359	2656248	2656249	18	2656249	18	2656249	*	B	-1.08824	-3.47368
chr18:2658280:A:G	A	G	0.7263	0.0111	0.7042	0.7465	0.0032	0.011	0.7689	20.1	13.762	11	0.2465	440683	39106	401577	chr18	2658280	18	18	2658280	2658280	1	1	0.2737	241230	0.0423	18	2658280	*	rs611187	R	2658279	rs611187	A	G	0.7346	0.0092	0.002	3.2e-06	692575	2658279	2658280	18	2658280	18	2658280	*	R	0.290909	4.6
chr18:2672068:T:C	T	C	0.7729	0.0063	0.7541	0.7867	0.0037	0.0116	0.7523	26.2	14.913	11	0.1865	440683	39106	401577	chr18	2672068	18	18	2672068	2672068	1	1	0.2271	200158	0.0326	18	2672068	*	rs7237601	Y	2672067	rs7237601	T	C	0.7738	0.01	0.0021	1.6e-06	692309	2672067	2672068	18	2672068	18	2672068	*	Y	0.318966	4.7619
chr18:2678009:G:A	A	G	0.2263	0.0056	0.2125	0.2445	-0.0042	0.0116	0.7169	23	14.288	11	0.2175	440683	39106	401577	chr18	2678009	18	18	2678009	2678009	1	1	0.2263	199453	0.032	18	2678009	*	rs7245003	R	2678008	rs7245003	A	G	0.2263	-0.0099	0.0021	2e-06	691527	2678008	2678009	18	2678009	18	2678009	*	R	-0.362069	-4.71429
chr18:2687180:G:A	A	G	0.2271	0.0061	0.2129	0.2449	-0.0045	0.0116	0.6994	29.7	15.637	11	0.1552	440683	39106	401577	chr18	2687180	18	18	2687180	2687180	1	1	0.2271	200158	0.032	18	2687180	*	rs1561821	R	2687178	rs1561821	A	G	0.2261	-0.01	0.0021	1.4e-06	692344	2687178	2687180	18	2687180	18	2687180	*	R	-0.387931	-4.7619
chr18:2688165:C:A	A	C	0.227	0.0061	0.213	0.2446	-0.0044	0.0116	0.7026	28.2	15.331	11	0.1679	440683	39106	401577	chr18	2688165	18	18	2688165	2688165	1	1	0.227	200070	0.0316	18	2688165	*	rs1561820	M	2688163	rs1561820	A	C	0.226	-0.0103	0.0021	8.2e-07	680346	2688163	2688165	18	2688165	18	2688165	*	M	-0.37931	-4.90476
chr18:2693033:A:T	A	T	0.7767	0.0056	0.758	0.7965	0.0058	0.0117	0.6192	31.2	15.989	11	0.1415	440683	39106	401577	chr18	2693033	18	18	2693033	2693033	1	1	0.2233	196809	0.0385	18	2693033	*	rs17538329	W	2693031	rs17538329	A	T	0.7847	0.0097	0.0021	3.1e-06	691864	2693031	2693033	18	2693033	18	2693033	*	W	0.495726	4.61905
chr18:2699222:T:C	T	C	0.7725	0.006	0.7541	0.7869	0.0037	0.0116	0.7481	29.6	15.633	11	0.1553	440683	39106	401577	chr18	2699222	18	18	2699222	2699222	1	1	0.2275	200511	0.0328	18	2699222	*	rs1978394	Y	2699220	rs1978394	T	C	0.7764	0.01	0.0021	1.5e-06	686023	2699220	2699222	18	2699222	18	2699222	*	Y	0.318966	4.7619
chr18:2701764:A:C	A	C	0.2881	0.0105	0.2524	0.3414	-0.0046	0.0108	0.6741	16.3	13.143	11	0.2841	440683	39106	401577	chr18	2701764	18	18	2701764	2701764	1	1	0.2881	253922	0.089	18	2701764	*	rs612203	M	2701762	rs612203	A	C	0.2705	-0.0092	0.002	3e-06	691787	2701762	2701764	18	2701764	18	2701764	*	M	-0.425926	-4.6
chr18:2705702:A:G	A	G	0.2869	0.0099	0.2518	0.331	-0.0055	0.0108	0.6107	21.4	13.988	11	0.2337	440683	39106	401577	chr18	2705702	18	18	2705702	2705702	1	1	0.2869	252864	0.0792	18	2705702	*	rs635132	R	2705700	rs635132	A	G	0.2621	-0.0093	0.002	2.1e-06	691507	2705700	2705702	18	2705702	18	2705702	*	R	-0.509259	-4.65
chr18:2720569:G:A	A	G	0.2247	0.0051	0.2117	0.2446	-0.0002	0.0115	0.9867	14.8	12.91	11	0.2993	440683	39106	401577	chr18	2720569	18	18	2720569	2720569	1	1	0.2247	198043	0.0329	18	2720569	*	rs1442344	R	2720567	rs1442344	A	G	0.224	-0.0104	0.0021	6.9e-07	691626	2720567	2720569	18	2720569	18	2720569	*	R	-0.0173913	-4.95238
chr18:2725270:A:G	A	G	0.7745	0.0053	0.7561	0.7873	0.0002	0.0115	0.9837	20.8	13.896	11	0.2388	440683	39106	401577	chr18	2725270	18	18	2725270	2725270	1	1	0.2255	198748	0.0312	18	2725270	*	rs673364	V	2725268	rs673364	A	G	0.7779	0.011	0.0021	1.5e-07	668594	2725268	2725270	18	2725270	18	2725270	*	V	0.0173913	5.2381
chr18:2735286:C:T	T	C	0.2247	0.0051	0.2114	0.2444	0.0005	0.0115	0.9673	14.8	12.916	11	0.2988	440683	39106	401577	chr18	2735286	18	18	2735286	2735286	1	1	0.2247	198043	0.033	18	2735286	*	rs8096415	Y	2735284	rs8096415	T	C	0.2228	-0.0104	0.0021	6.6e-07	692183	2735284	2735286	18	2735286	18	2735286	*	Y	0.0434783	-4.95238
chr18:2745433:T:C	T	C	0.7752	0.0051	0.7553	0.7875	-0.0003	0.0115	0.981	14.5	12.865	11	0.3022	440683	39106	401577	chr18	2745433	18	18	2745433	2745433	1	1	0.2248	198131	0.0322	18	2745433	*	rs4350645	Y	2745431	rs4350645	T	C	0.7774	0.0105	0.0021	4.1e-07	692500	2745431	2745433	18	2745433	18	2745433	*	Y	-0.026087	5
chr18:2750240:A:G	A	G	0.775	0.0054	0.7553	0.7884	-0.0003	0.0115	0.9819	13.5	12.722	11	0.3119	440683	39106	401577	chr18	2750240	18	18	2750240	2750240	1	1	0.225	198307	0.0331	18	2750240	*	rs2304860	R	2750238	rs2304860	A	G	0.7774	0.0104	0.0021	4.2e-07	692586	2750238	2750240	18	2750240	18	2750240	*	R	-0.026087	4.95238
chr18:2754385:G:T	T	G	0.2247	0.0051	0.2114	0.2445	0.0003	0.0116	0.9762	13.4	12.705	11	0.313	440683	39106	401577	chr18	2754385	18	18	2754385	2754385	1	1	0.2247	198043	0.0331	18	2754385	*	rs1596167	D	2754383	rs1596167	T	G	0.2226	-0.0104	0.0021	4.4e-07	692563	2754383	2754385	18	2754385	18	2754385	*	D	0.0258621	-4.95238
chr18:2758139:A:G	A	G	0.7752	0.0054	0.7518	0.7891	-0.0007	0.0116	0.9507	11.2	12.387	11	0.3352	440683	39106	401577	chr18	2758139	18	18	2758139	2758139	1	1	0.2248	198131	0.0373	18	2758139	*	rs1442343	R	2758137	rs1442343	A	G	0.7763	0.0104	0.0021	4.9e-07	691676	2758137	2758139	18	2758139	18	2758139	*	R	-0.0603448	4.95238
chr18:2761240:A:G	A	G	0.7753	0.0051	0.7552	0.7889	-0.0009	0.0116	0.9412	10.2	12.254	11	0.3449	440683	39106	401577	chr18	2761240	18	18	2761240	2761240	1	1	0.2247	198043	0.0337	18	2761240	*	rs9953835	R	2761238	rs9953835	A	G	0.7774	0.0104	0.0021	5.3e-07	691665	2761238	2761240	18	2761240	18	2761240	*	R	-0.0775862	4.95238
chr18:2762834:A:G	A	G	0.7753	0.0051	0.7552	0.7889	-0.0009	0.0116	0.9397	10	12.224	11	0.3471	440683	39106	401577	chr18	2762834	18	18	2762834	2762834	1	1	0.2247	198043	0.0337	18	2762834	*	rs2000617	R	2762832	rs2000617	A	G	0.7774	0.0104	0.0021	5e-07	691633	2762832	2762834	18	2762834	18	2762834	*	R	-0.0775862	4.95238
chr18:2765107:C:T	T	C	0.748	0.0084	0.7163	0.7711	0.0031	0.0113	0.7842	0	10.046	11	0.5263	440683	39106	401577	chr18	2765107	18	18	2765107	2765107	1	1	0.252	222104	0.0548	18	2765107	*	rs159825	Y	2765105	rs159825	T	C	0.7653	0.0101	0.002	7e-07	691483	2765105	2765107	18	2765107	18	2765107	*	Y	0.274336	5.05
chr18:2773506:T:C	T	C	0.7715	0.0045	0.7534	0.7868	0.0001	0.0115	0.9948	9.6	12.167	11	0.3512	440683	39106	401577	chr18	2773506	18	18	2773506	2773506	1	1	0.2285	201392	0.0334	18	2773506	*	rs12456323	Y	2773504	rs12456323	T	C	0.7768	0.0102	0.0021	8.6e-07	689637	2773504	2773506	18	2773506	18	2773506	*	Y	0.00869565	4.85714
chr18:2778901:A:G	A	G	0.7726	0.0056	0.7554	0.7871	-0.0007	0.0116	0.955	7.4	11.879	11	0.3728	440683	39106	401577	chr18	2778901	18	18	2778901	2778901	1	1	0.2274	200423	0.0317	18	2778901	*	rs9946460	R	2778899	rs9946460	A	G	0.7801	0.0101	0.0021	9.7e-07	692321	2778899	2778901	18	2778901	18	2778901	*	R	-0.0603448	4.80952
chr18:2782183:C:T	T	C	0.2276	0.006	0.2125	0.2445	0.0011	0.0116	0.923	6.3	11.735	11	0.3839	440683	39106	401577	chr18	2782183	18	18	2782183	2782183	1	1	0.2276	200599	0.032	18	2782183	*	rs10401092	Y	2782181	rs10401092	T	C	0.2234	-0.0101	0.0021	8.8e-07	692518	2782181	2782183	18	2782183	18	2782183	*	Y	0.0948276	-4.80952
chr18:2791956:G:C	C	G	0.2271	0.0056	0.2123	0.2444	0.0014	0.0116	0.9058	7.8	11.93	11	0.369	440683	39106	401577	chr18	2791956	18	18	2791956	2791956	1	1	0.2271	200158	0.0321	18	2791956	*	rs9964906	S	2791954	rs9964906	C	G	0.223	-0.0102	0.0021	7.2e-07	691885	2791954	2791956	18	2791956	18	2791956	*	S	0.12069	-4.85714
chr18:2792759:A:G	A	G	0.7551	0.0061	0.7355	0.7698	0.0012	0.0113	0.9151	0	7.801	11	0.731	440683	39106	401577	chr18	2792759	18	18	2792759	2792759	1	1	0.2449	215847	0.0343	18	2792759	*	rs12456760	R	2792757	rs12456760	A	G	0.7618	0.0096	0.002	2.1e-06	691678	2792757	2792759	18	2792759	18	2792759	*	R	0.106195	4.8
chr18:2806123:G:C	C	G	0.2426	0.0056	0.223	0.258	0.002	0.0114	0.8627	11.1	12.371	11	0.3364	440683	39106	401577	chr18	2806123	18	18	2806123	2806123	1	1	0.2426	213819	0.035	18	2806123	*	rs2347743	S	2806121	rs2347743	C	G	0.2423	-0.0097	0.0021	3e-06	682750	2806121	2806123	18	2806123	18	2806123	*	S	0.175439	-4.61905
chr18:2812164:C:T	T	C	0.2314	0.007	0.213	0.2487	0.0024	0.0116	0.8364	0	10.503	11	0.4858	440683	39106	401577	chr18	2812164	18	18	2812164	2812164	1	1	0.2314	203948	0.0357	18	2812164	*	rs2120321	Y	2812162	rs2120321	T	C	0.2262	-0.0103	0.0021	9.6e-07	687864	2812162	2812164	18	2812164	18	2812164	*	Y	0.206897	-4.90476
chr18:2828701:C:T	T	C	0.2325	0.0161	0.1986	0.2572	-0.005	0.0113	0.6592	0	9.931	11	0.5366	440683	39106	401577	chr18	2828701	18	18	2828701	2828701	1	1	0.2325	204918	0.0586	18	2828701	*	rs596701	Y	2828699	rs596701	T	C	0.2496	0.0075	0.002	0.00022	656180	2828699	2828701	18	2828701	18	2828701	*	Y	-0.442478	3.75
chr18:2830523:C:G	C	G	0.7654	0.0156	0.7432	0.7963	0.0055	0.0114	0.6271	0	9.59	11	0.5676	440683	39106	401577	chr18	2830523	18	18	2830523	2830523	1	1	0.2346	206768	0.0531	18	2830523	*	rs664749	S	2830521	rs664749	C	G	0.747	-0.0082	0.0021	7e-05	650666	2830521	2830523	18	2830523	18	2830523	*	S	0.482456	-3.90476
chr18:2846501:T:C	T	C	0.5912	0.0161	0.5616	0.6315	-0.0025	0.0098	0.7988	0	5.126	11	0.9249	440683	39106	401577	chr18	2846501	18	18	2846501	2846501	1	1	0.4088	360302	0.0699	18	2846501	*	rs3810068	Y	2846499	rs3810068	T	C	0.5983	-0.0066	0.0019	0.00042	607098	2846499	2846501	18	2846501	18	2846501	*	Y	-0.255102	-3.47368
chr18:3406593:A:G	A	G	0.8826	0.0132	0.857	0.9093	-0.013	0.0152	0.3925	30.2	14.322	10	0.1588	439739	38837	400902	chr18	3406593	18	18	3406593	3406593	0.993121	0.998319	0.1174	103251	0.0523	18	3406593	*	rs7242347	R	3406591	rs7242347	A	G	0.8864	-0.0104	0.0028	0.00023	582421	3406591	3406593	18	3406593	18	3406593	*	R	-0.855263	-3.71429
chr18:4631497:G:A	A	G	0.2677	0.0128	0.2181	0.3001	0.0012	0.0108	0.9079	31.7	16.113	11	0.137	440683	39106	401577	chr18	4631497	18	18	4631497	4631497	1	1	0.2677	235942	0.082	18	4631497	*	rs17367630	R	4631497	rs17367630	A	G	0.2706	-0.0068	0.002	0.00049	691543	4631497	4631497	18	4631497	18	4631497	*	R	0.111111	-3.4
chr18:4742877:G:A	A	G	0.3142	0.0075	0.242	0.3233	-0.0122	0.0104	0.2425	0	8.3	11	0.6862	440683	39106	401577	chr18	4742877	18	18	4742877	4742877	1	1	0.3142	276925	0.0813	18	4742877	*	rs4338887	D	4742876	rs4338887	A	G	0.3185	0.0081	0.002	7.4e-05	519678	4742876	4742877	18	4742877	18	4742877	*	D	-1.17308	4.05
chr18:5443276:T:A	A	T	0.3162	0.0076	0.2544	0.3233	0.0051	0.0103	0.6198	19.2	13.617	11	0.2549	440683	39106	401577	chr18	5443276	18	18	5443276	5443276	1	1	0.3162	278688	0.0689	18	5443276	*	rs1963341	W	5443275	rs1963341	A	T	0.3162	0.0071	0.0019	0.00013	687475	5443275	5443276	18	5443276	18	5443276	*	W	0.495146	3.73684
chr18:5447141:T:C	T	C	0.6829	0.0098	0.6698	0.7461	-0.0077	0.0103	0.455	16.6	13.196	11	0.2807	440683	39106	401577	chr18	5447141	18	18	5447141	5447141	1	1	0.3171	279481	0.0763	18	5447141	*	rs17382252	Y	5447140	rs17382252	T	C	0.6845	-0.0067	0.0019	0.0003	688007	5447140	5447141	18	5447141	18	5447141	*	Y	-0.747573	-3.52632
chr18:5448268:C:T	T	C	0.3343	0.011	0.2674	0.3513	0.0011	0.0102	0.9138	31.9	16.153	11	0.1355	440683	39106	401577	chr18	5448268	18	18	5448268	5448268	1	1	0.3343	294641	0.0839	18	5448268	*	rs8088404	Y	5448267	rs8088404	T	C	0.332	0.0071	0.0018	0.0001	688282	5448267	5448268	18	5448268	18	5448268	*	Y	0.107843	3.94444
chr18:5455064:T:C	T	C	0.6717	0.0106	0.6564	0.7396	-0.0058	0.0102	0.5662	22.5	14.189	11	0.2227	440683	39106	401577	chr18	5455064	18	18	5455064	5455064	1	1	0.3283	289352	0.0832	18	5455064	*	rs2322096	Y	5455063	rs2322096	T	C	0.6722	-0.0067	0.0018	0.00026	691921	5455063	5455064	18	5455064	18	5455064	*	Y	-0.568627	-3.72222
chr18:5478761:C:T	T	C	0.6478	0.0226	0.5722	0.7019	0.0112	0.0101	0.2676	18.3	13.466	11	0.264	440683	39106	401577	chr18	5478761	18	18	5478761	5478761	1	1	0.3522	310417	0.1297	18	5478761	*	rs4497789	Y	5478760	rs4497789	T	C	0.6581	-0.0069	0.0018	0.00016	691081	5478760	5478761	18	5478761	18	5478761	*	Y	1.10891	-3.83333
chr18:5479094:A:G	A	G	0.7387	0.0135	0.7125	0.7867	-0.0021	0.0109	0.8461	26	14.868	11	0.1886	440683	39106	401577	chr18	5479094	18	18	5479094	5479094	1	1	0.2613	230301	0.0742	18	5479094	*	rs7238186	R	5479093	rs7238186	A	G	0.7381	-0.0073	0.002	0.0002	688373	5479093	5479094	18	5479094	18	5479094	*	R	-0.192661	-3.65
chr18:5479160:C:A	A	C	0.6486	0.0218	0.572	0.7043	0.0112	0.0101	0.2678	20.3	13.803	11	0.2441	440683	39106	401577	chr18	5479160	18	18	5479160	5479160	1	1	0.3514	309712	0.1323	18	5479160	*	rs2874688	H	5479159	rs2874688	A	C	0.6579	-0.007	0.0018	0.00013	691721	5479159	5479160	18	5479160	18	5479160	*	H	1.10891	-3.88889
chr18:5479186:C:G	C	G	0.3523	0.0227	0.2981	0.428	-0.0113	0.0101	0.2651	19.3	13.639	11	0.2536	440683	39106	401577	chr18	5479186	18	18	5479186	5479186	1	1	0.3523	310505	0.1299	18	5479186	*	rs2874689	S	5479185	rs2874689	C	G	0.342	0.0069	0.0018	0.00016	691667	5479185	5479186	18	5479186	18	5479186	*	S	-1.11881	3.83333
chr18:5479396:C:A	A	C	0.7331	0.0159	0.656	0.7655	-0.0016	0.0109	0.8813	32.5	16.304	11	0.1302	440683	39106	401577	chr18	5479396	18	18	5479396	5479396	1	1	0.2669	235237	0.1095	18	5479396	*	rs2247879	M	5479395	rs2247879	A	C	0.7382	-0.0073	0.002	0.00022	688149	5479395	5479396	18	5479396	18	5479396	*	M	-0.146789	-3.65
chr18:5897092:G:C	C	G	0.3637	0.0124	0.3192	0.3941	-0.0058	0.0102	0.5674	35.4	17.016	11	0.1074	440683	39106	401577	chr18	5897092	18	18	5897092	5897092	1	1	0.3637	320553	0.0749	18	5897092	*	rs7504934	S	5897091	rs7504934	C	G	0.3806	0.0064	0.0018	0.00049	670884	5897091	5897092	18	5897092	18	5897092	*	S	-0.568627	3.55556
chr18:5901512:A:C	A	C	0.7338	0.0071	0.7234	0.7672	-0.0031	0.0108	0.7704	53.2	23.52	11	0.01492	440683	39106	401577	chr18	5901512	18	18	5901512	5901512	1	1	0.2662	234620	0.0438	18	5901512	*	rs11662860	M	5901511	rs11662860	A	C	0.742	0.0072	0.002	0.00031	691752	5901511	5901512	18	5901512	18	5901512	*	M	-0.287037	3.6
chr18:5901790:C:G	C	G	0.7356	0.0069	0.7244	0.7677	-0.0023	0.0108	0.8353	52.8	23.306	11	0.016	440683	39106	401577	chr18	5901790	18	18	5901790	5901790	1	1	0.2644	233033	0.0433	18	5901790	*	rs719699	S	5901789	rs719699	C	G	0.7436	0.007	0.002	0.00043	691601	5901789	5901790	18	5901790	18	5901790	*	S	-0.212963	3.5
chr18:5920978:G:A	A	G	0.5105	0.0089	0.4668	0.5235	0.0085	0.0096	0.3762	45.3	20.097	11	0.04402	440683	39106	401577	chr18	5920978	18	18	5920978	5920978	1	1	0.4895	431429	0.0567	18	5920978	*	rs7244648	R	5920977	rs7244648	A	G	0.5092	-0.0063	0.0018	0.00038	668191	5920977	5920978	18	5920978	18	5920978	*	R	0.885417	-3.5
chr18:5922015:G:A	A	G	0.266	0.0071	0.2343	0.2766	0.001	0.0108	0.93	50.8	22.37	11	0.02166	440683	39106	401577	chr18	5922015	18	18	5922015	5922015	1	1	0.266	234443	0.0423	18	5922015	*	rs12150824	R	5922014	rs12150824	A	G	0.2572	-0.0078	0.002	8.6e-05	681946	5922014	5922015	18	5922015	18	5922015	*	R	0.0925926	-3.9
chr18:5991587:G:C	C	G	0.4775	0.012	0.4387	0.5027	0.0136	0.0098	0.1656	0	7.787	11	0.7322	440683	39106	401577	chr18	5991587	18	18	5991587	5991587	1	1	0.4775	420852	0.064	18	5991587	*	rs515938	S	5991586	rs515938	C	G	0.4901	0.0062	0.0017	0.00032	686528	5991586	5991587	18	5991587	18	5991587	*	S	1.38776	3.64706
chr18:5999619:G:A	A	G	0.6789	0.0109	0.6062	0.7004	-0.0026	0.0107	0.8058	37.8	16.068	10	0.0977	434212	38741	395471	chr18	5999619	18	18	5999619	5999619	0.990666	0.984795	0.3211	278851	0.0942	18	5999619	*	rs7241411	R	5999618	rs7241411	A	G	0.701	-0.0073	0.0019	0.00016	677173	5999618	5999619	18	5999619	18	5999619	*	R	-0.242991	-3.84211
chr18:6001229:G:A	A	G	0.6695	0.0114	0.5964	0.7033	-0.0021	0.0105	0.8431	36.7	15.79	10	0.1058	434212	38741	395471	chr18	6001229	18	18	6001229	6001229	0.990666	0.984795	0.3305	287014	0.1069	18	6001229	*	rs1940616	R	6001228	rs1940616	A	G	0.6908	-0.0068	0.0019	0.00039	681336	6001228	6001229	18	6001229	18	6001229	*	R	-0.2	-3.57895
chr18:6001271:G:C	C	G	0.7577	0.0102	0.7426	0.783	-0.0123	0.0117	0.2936	12.9	10.331	9	0.3244	433268	38472	394796	chr18	6001271	18	18	6001271	6001271	0.983788	0.983114	0.2423	209962	0.0404	18	6001271	*	rs491925	S	6001270	rs491925	C	G	0.7801	-0.0081	0.0021	0.00012	683272	6001270	6001271	18	6001271	18	6001271	*	S	-1.05128	-3.85714
chr18:6007910:G:A	A	G	0.7906	0.0079	0.7797	0.8125	-0.017	0.0123	0.1677	4.1	9.388	9	0.4023	433268	38472	394796	chr18	6007910	18	18	6007910	6007910	0.983788	0.983114	0.2094	181453	0.0328	18	6007910	*	rs640925	R	6007909	rs640925	A	G	0.8123	-0.0079	0.0022	0.0003	687898	6007909	6007910	18	6007910	18	6007910	*	R	-1.38211	-3.59091
chr18:6008024:C:G	C	G	0.2418	0.0098	0.2179	0.2564	0.0144	0.0116	0.2154	23.3	11.733	9	0.2288	433268	38472	394796	chr18	6008024	18	18	6008024	6008024	0.983788	0.983114	0.2418	209528	0.0385	18	6008024	*	rs525561	S	6008023	rs525561	C	G	0.2196	0.0077	0.0021	0.00025	676544	6008023	6008024	18	6008024	18	6008024	*	S	1.24138	3.66667
chr18:6008767:A:G	A	G	0.1989	0.0104	0.1762	0.2213	0.0176	0.0121	0.1465	0	8.517	9	0.483	433268	38472	394796	chr18	6008767	18	18	6008767	6008767	0.983788	0.983114	0.1989	172354	0.0451	18	6008767	*	rs553252	R	6008766	rs553252	A	G	0.1887	0.0079	0.0022	0.00033	676454	6008766	6008767	18	6008767	18	6008767	*	R	1.45455	3.59091
chr18:6010054:C:G	C	G	0.2097	0.0079	0.188	0.2211	0.0175	0.0123	0.1549	2.9	9.272	9	0.4126	433268	38472	394796	chr18	6010054	18	18	6010054	6010054	0.983788	0.983114	0.2097	181713	0.0331	18	6010054	*	rs1617885	S	6010053	rs1617885	C	G	0.1879	0.0078	0.0022	0.00039	676946	6010053	6010054	18	6010054	18	6010054	*	S	1.42276	3.54545
chr18:6011809:C:A	A	C	0.7946	0.0109	0.7785	0.8235	-0.0186	0.0122	0.1273	7	9.673	9	0.3776	433268	38472	394796	chr18	6011809	18	18	6011809	6011809	0.983788	0.983114	0.2054	177986	0.045	18	6011809	*	rs582180	M	6011808	rs582180	A	C	0.8103	-0.0077	0.0022	0.00039	688587	6011808	6011809	18	6011809	18	6011809	*	M	-1.52459	-3.5
chr18:6021599:T:G	T	G	0.2078	0.0096	0.1803	0.2204	0.0197	0.0123	0.11	2.3	9.213	9	0.4178	433268	38472	394796	chr18	6021599	18	18	6021599	6021599	0.983788	0.983114	0.2078	180066	0.0401	18	6021599	*	rs11081225	K	6021598	rs11081225	T	G	0.1899	0.0078	0.0022	0.00035	691185	6021598	6021599	18	6021599	18	6021599	*	K	1.60163	3.54545
chr18:6024679:A:G	A	G	0.2035	0.0065	0.1798	0.2106	0.0234	0.0128	0.06639	22.8	11.658	9	0.2333	433268	38472	394796	chr18	6024679	18	18	6024679	6024679	0.983788	0.983114	0.2035	176340	0.0308	18	6024679	*	rs475429	R	6024678	rs475429	A	G	0.1814	0.0085	0.0023	0.00019	672996	6024678	6024679	18	6024679	18	6024679	*	R	1.82812	3.69565
chr18:6051247:T:C	T	C	0.9438	0.0033	0.9399	0.9533	-0.0155	0.0209	0.4592	51	22.435	11	0.02121	440683	39106	401577	chr18	6051247	18	18	6051247	6051247	1	1	0.0562	49532.8	0.0134	18	6051247	*	rs8088109	Y	6051246	rs8088109	T	C	0.94224	-0.0139	0.004	0.00046	663584	6051246	6051247	18	6051247	18	6051247	*	Y	-0.741627	-3.475
chr18:6083813:G:T	T	G	0.0252	0.002	0.0176	0.0274	0.0343	0.0306	0.2627	3.8	11.43	11	0.408	440683	39106	401577	chr18	6083813	18	18	6083813	6083813	1	1	0.0252	22210.4	0.0098	18	6083813	*	rs7238172	K	6083812	rs7238172	T	G	0.02479	0.0206	0.0057	0.00033	666037	6083812	6083813	18	6083813	18	6083813	*	K	1.12092	3.61404
chr18:6088745:A:C	A	C	0.9748	0.002	0.9725	0.9824	-0.0331	0.0307	0.2807	0	10.35	11	0.4992	440683	39106	401577	chr18	6088745	18	18	6088745	6088745	1	1	0.0252	22210.4	0.0099	18	6088745	*	rs16949394	M	6088744	rs16949394	A	C	0.97451	-0.0226	0.0058	0.0001	662678	6088744	6088745	18	6088745	18	6088745	*	M	-1.07818	-3.89655
chr18:6365615:A:G	A	G	0.4559	0.0138	0.4322	0.514	0.0146	0.0096	0.129	3.5	11.403	11	0.4101	440683	39106	401577	chr18	6365615	18	18	6365615	6365615	1	1	0.4559	401815	0.0818	18	6365615	*	rs341184	R	6365614	rs341184	A	G	0.463	-0.0066	0.0017	0.00012	691956	6365614	6365615	18	6365615	18	6365615	*	R	1.52083	-3.88235
chr18:6369093:T:C	T	C	0.4551	0.0151	0.4277	0.5135	0.0149	0.0096	0.1219	3.8	11.437	11	0.4074	440683	39106	401577	chr18	6369093	18	18	6369093	6369093	1	1	0.4551	401110	0.0858	18	6369093	*	rs163748	Y	6369092	rs163748	T	C	0.4626	-0.0065	0.0017	0.00017	692208	6369092	6369093	18	6369093	18	6369093	*	Y	1.55208	-3.82353
chr18:6371040:A:G	A	G	0.4493	0.0141	0.4266	0.5108	0.013	0.0096	0.1756	2.3	11.258	11	0.4219	440683	39106	401577	chr18	6371040	18	18	6371040	6371040	1	1	0.4493	395998	0.0842	18	6371040	*	rs163749	R	6371039	rs163749	A	G	0.4591	-0.0065	0.0017	0.00017	691123	6371039	6371040	18	6371040	18	6371040	*	R	1.35417	-3.82353
chr18:6371085:A:T	A	T	0.4525	0.0143	0.4267	0.5123	0.0121	0.0096	0.2077	3.9	11.442	11	0.407	440683	39106	401577	chr18	6371085	18	18	6371085	6371085	1	1	0.4525	398818	0.0856	18	6371085	*	rs163750	W	6371084	rs163750	A	T	0.4612	-0.0065	0.0017	0.00017	690793	6371084	6371085	18	6371085	18	6371085	*	W	1.26042	-3.82353
chr18:6373976:T:A	A	T	0.5472	0.0142	0.4878	0.5733	-0.0127	0.0096	0.1882	0	10.788	11	0.4612	440683	39106	401577	chr18	6373976	18	18	6373976	6373976	1	1	0.4528	399083	0.0855	18	6373976	*	rs168178	W	6373975	rs168178	A	T	0.5398	0.0063	0.0017	0.00029	683875	6373975	6373976	18	6373976	18	6373976	*	W	-1.32292	3.70588
chr18:6376158:C:T	T	C	0.5236	0.0115	0.4837	0.5444	-0.0111	0.0095	0.2459	0	8.629	11	0.6561	440683	39106	401577	chr18	6376158	18	18	6376158	6376158	1	1	0.4764	419883	0.0607	18	6376158	*	rs8097601	Y	6376157	rs8097601	T	C	0.516	0.0059	0.0016	0.00036	792044	6376157	6376158	18	6376158	18	6376158	*	Y	-1.16842	3.6875
chr18:6679784:G:C	C	G	0.4811	0.0139	0.4226	0.5098	0.018	0.0099	0.06778	0	9.39	11	0.5859	440683	39106	401577	chr18	6679784	18	18	6679784	6679784	1	1	0.4811	424025	0.0872	18	6679784	*	rs4798473	S	6679783	rs4798473	C	G	0.4912	0.0072	0.0018	3.9e-05	689387	6679783	6679784	18	6679784	18	6679784	*	S	1.81818	4
chr18:6873955:G:A	A	G	0.833	0.015	0.7217	0.8459	0.0107	0.0138	0.4379	0	4.148	11	0.9654	440683	39106	401577	chr18	6873955	18	18	6873955	6873955	1	1	0.167	147188	0.1242	18	6873955	*	rs1241986	R	6873954	rs1241986	A	G	0.8479	-0.0139	0.0024	1.1e-08	687757	6873954	6873955	18	6873955	18	6873955	*	R	0.775362	-5.79167
chr18:6877711:G:T	T	G	0.8262	0.0163	0.7185	0.8452	0.0122	0.0135	0.3659	0	4.342	11	0.9588	440683	39106	401577	chr18	6877711	18	18	6877711	6877711	1	1	0.1738	153181	0.1267	18	6877711	*	rs547779	K	6877710	rs547779	T	G	0.8404	-0.013	0.0024	6.8e-08	677612	6877710	6877711	18	6877711	18	6877711	*	K	0.903704	-5.41667
chr18:6879037:T:A	A	T	0.8267	0.0163	0.719	0.8459	0.0132	0.0135	0.3283	0	4.218	11	0.9631	440683	39106	401577	chr18	6879037	18	18	6879037	6879037	1	1	0.1733	152741	0.1269	18	6879037	*	rs609843	W	6879036	rs609843	A	T	0.8413	-0.0129	0.0024	7.7e-08	684690	6879036	6879037	18	6879037	18	6879037	*	W	0.977778	-5.375
chr18:6883630:A:G	A	G	0.1549	0.0176	0.1343	0.2644	-0.0107	0.014	0.4437	0	4.558	11	0.9507	440683	39106	401577	chr18	6883630	18	18	6883630	6883630	1	1	0.1549	136524	0.1301	18	6883630	*	rs556624	R	6883629	rs556624	A	G	0.1365	0.0131	0.0025	2e-07	690832	6883629	6883630	18	6883630	18	6883630	*	R	-0.764286	5.24
chr18:6884489:A:G	A	G	0.159	0.0172	0.14	0.2644	-0.013	0.014	0.3522	0	4.434	11	0.9555	440683	39106	401577	chr18	6884489	18	18	6884489	6884489	1	1	0.159	140137	0.1244	18	6884489	*	rs656747	R	6884488	rs656747	A	G	0.1379	0.0137	0.0027	5.3e-07	527687	6884488	6884489	18	6884489	18	6884489	*	R	-0.928571	5.07407
chr18:6885243:T:G	T	G	0.1594	0.0171	0.1296	0.2652	-0.0142	0.014	0.3081	0	4.126	11	0.9661	440683	39106	401577	chr18	6885243	18	18	6885243	6885243	1	1	0.1594	140490	0.1356	18	6885243	*	rs503291	K	6885242	rs503291	T	G	0.1379	0.013	0.0025	2.5e-07	690869	6885242	6885243	18	6885243	18	6885243	*	K	-1.01429	5.2
chr18:6885962:C:G	C	G	0.1591	0.0172	0.14	0.2646	-0.0127	0.014	0.3621	0	4.479	11	0.9538	440683	39106	401577	chr18	6885962	18	18	6885962	6885962	1	1	0.1591	140225	0.1246	18	6885962	*	rs684098	S	6885961	rs684098	C	G	0.1379	0.0128	0.0025	3.3e-07	690848	6885961	6885962	18	6885962	18	6885962	*	S	-0.907143	5.12
chr18:6886548:T:C	T	C	0.1426	0.0142	0.1321	0.2623	-0.0108	0.0139	0.4347	0	3.858	11	0.9739	440683	39106	401577	chr18	6886548	18	18	6886548	6886548	1	1	0.1426	125683	0.1302	18	6886548	*	rs686428	Y	6886547	rs686428	T	C	0.1391	0.013	0.0025	2.7e-07	690914	6886547	6886548	18	6886548	18	6886548	*	Y	-0.776978	5.2
chr18:6886606:G:A	A	G	0.8432	0.0174	0.7375	0.8614	0.0108	0.0141	0.4429	0	4.33	11	0.9592	440683	39106	401577	chr18	6886606	18	18	6886606	6886606	1	1	0.1568	138198	0.1239	18	6886606	*	rs686814	R	6886605	rs686814	A	G	0.8622	-0.0131	0.0025	2.4e-07	690786	6886605	6886606	18	6886606	18	6886606	*	R	0.765957	-5.24
chr18:6895172:C:G	C	G	0.1568	0.0173	0.1387	0.2632	-0.0112	0.014	0.4231	0	3.812	11	0.9751	440683	39106	401577	chr18	6895172	18	18	6895172	6895172	1	1	0.1568	138198	0.1245	18	6895172	*	rs615191	B	6895171	rs615191	C	G	0.138	0.0129	0.0025	3.4e-07	690989	6895171	6895172	18	6895172	18	6895172	*	B	-0.8	5.16
chr18:6906509:C:G	C	G	0.1658	0.018	0.1476	0.2755	-0.0114	0.0137	0.4049	0	3.169	11	0.9883	440683	39106	401577	chr18	6906509	18	18	6906509	6906509	1	1	0.1658	146130	0.1279	18	6906509	*	rs10853340	S	6906508	rs10853340	C	G	0.1529	0.0136	0.0025	3.1e-08	690204	6906508	6906509	18	6906509	18	6906509	*	S	-0.832117	5.44
chr18:6912005:G:A	A	G	0.8416	0.0177	0.7355	0.8618	0.0083	0.014	0.5545	0	3.282	11	0.9864	440683	39106	401577	chr18	6912005	18	18	6912005	6912005	1	1	0.1584	139608	0.1263	18	6912005	*	rs1346931	R	6912004	rs1346931	A	G	0.8602	-0.0131	0.0026	4.8e-07	637582	6912004	6912005	18	6912005	18	6912005	*	R	0.592857	-5.03846
chr18:6912144:A:C	A	C	0.1518	0.0167	0.1308	0.1898	-0.0076	0.0139	0.5827	0	3.123	11	0.989	440683	39106	401577	chr18	6912144	18	18	6912144	6912144	1	1	0.1518	133791	0.059	18	6912144	*	rs1056408	M	6912143	rs1056408	A	C	0.14	0.0127	0.0025	4.7e-07	692559	6912143	6912144	18	6912144	18	6912144	*	M	-0.546763	5.08
chr18:6912318:C:T	T	C	0.8425	0.0173	0.7357	0.8621	0.0078	0.014	0.5779	0	3.19	11	0.988	440683	39106	401577	chr18	6912318	18	18	6912318	6912318	1	1	0.1575	138815	0.1264	18	6912318	*	rs2163467	Y	6912317	rs2163467	T	C	0.86	-0.0126	0.0026	1.1e-06	685982	6912317	6912318	18	6912318	18	6912318	*	Y	0.557143	-4.84615
chr18:6912333:A:G	A	G	0.1572	0.0173	0.1379	0.2643	-0.0077	0.014	0.5831	0	3.226	11	0.9874	440683	39106	401577	chr18	6912333	18	18	6912333	6912333	1	1	0.1572	138551	0.1264	18	6912333	*	rs1431390	R	6912332	rs1431390	A	G	0.1427	0.0127	0.0025	4.9e-07	692499	6912332	6912333	18	6912333	18	6912333	*	R	-0.55	5.08
chr18:6912945:C:G	C	G	0.1576	0.0173	0.1301	0.2645	-0.0077	0.014	0.5803	0	3.089	11	0.9895	440683	39106	401577	chr18	6912945	18	18	6912945	6912945	1	1	0.1576	138903	0.1344	18	6912945	*	rs4798512	B	6912944	rs4798512	C	G	0.1398	0.0126	0.0025	5.6e-07	692361	6912944	6912945	18	6912945	18	6912945	*	B	-0.55	5.04
chr18:6913017:A:G	A	G	0.1577	0.0172	0.1381	0.2644	-0.0083	0.014	0.5548	0	2.967	11	0.9912	440683	39106	401577	chr18	6913017	18	18	6913017	6913017	1	1	0.1577	138991	0.1263	18	6913017	*	rs5029322	R	6913016	rs5029322	A	G	0.1402	0.0126	0.0025	5.7e-07	692322	6913016	6913017	18	6913017	18	6913017	*	R	-0.592857	5.04
chr18:6913379:A:G	A	G	0.1549	0.0191	0.1307	0.2641	-0.0103	0.014	0.4593	0	2.859	11	0.9925	440683	39106	401577	chr18	6913379	18	18	6913379	6913379	1	1	0.1549	136524	0.1334	18	6913379	*	rs4398174	R	6913378	rs4398174	A	G	0.1394	0.0127	0.0025	5.2e-07	691818	6913378	6913379	18	6913379	18	6913379	*	R	-0.735714	5.08
chr18:6913421:T:C	T	C	0.1573	0.0172	0.1382	0.2645	-0.008	0.014	0.5656	0	2.992	11	0.9908	440683	39106	401577	chr18	6913421	18	18	6913421	6913421	1	1	0.1573	138639	0.1263	18	6913421	*	rs4486988	Y	6913420	rs4486988	T	C	0.1414	0.0126	0.0025	6.1e-07	691899	6913420	6913421	18	6913421	18	6913421	*	Y	-0.571429	5.04
chr18:6914055:C:G	C	G	0.1582	0.0172	0.1384	0.2649	-0.0099	0.014	0.4792	0	2.485	11	0.9959	440683	39106	401577	chr18	6914055	18	18	6914055	6914055	1	1	0.1582	139432	0.1265	18	6914055	*	rs1431387	B	6914054	rs1431387	C	G	0.1397	0.0127	0.0025	4.6e-07	691851	6914054	6914055	18	6914055	18	6914055	*	B	-0.707143	5.08
chr18:6915640:T:C	T	C	0.158	0.0171	0.1385	0.265	-0.0094	0.0139	0.501	0	2.604	11	0.995	440683	39106	401577	chr18	6915640	18	18	6915640	6915640	1	1	0.158	139256	0.1265	18	6915640	*	rs1060027	Y	6915639	rs1060027	T	C	0.1408	0.0125	0.0025	9.9e-07	685556	6915639	6915640	18	6915640	18	6915640	*	Y	-0.676259	5
chr18:6915831:T:G	T	G	0.1579	0.0171	0.1385	0.265	-0.0094	0.014	0.5011	0	2.566	11	0.9953	440683	39106	401577	chr18	6915831	18	18	6915831	6915831	1	1	0.1579	139168	0.1265	18	6915831	*	rs1540429	K	6915830	rs1540429	T	G	0.1404	0.0123	0.0025	1.1e-06	691545	6915830	6915831	18	6915831	18	6915831	*	K	-0.671429	4.92
chr18:6918009:G:T	T	G	0.8309	0.0187	0.7217	0.8522	0.0121	0.0136	0.3726	0	3.749	11	0.9767	440683	39106	401577	chr18	6918009	18	18	6918009	6918009	1	1	0.1691	149039	0.1305	18	6918009	*	rs1261715	K	6918008	rs1261715	T	G	0.8469	-0.011	0.0024	7.6e-06	684844	6918008	6918009	18	6918009	18	6918009	*	K	0.889706	-4.58333
chr18:6918086:A:G	A	G	0.1686	0.0187	0.1474	0.278	-0.013	0.0136	0.3403	0	3.686	11	0.9782	440683	39106	401577	chr18	6918086	18	18	6918086	6918086	1	1	0.1686	148598	0.1306	18	6918086	*	rs524556	R	6918085	rs524556	A	G	0.1534	0.0115	0.0025	4e-06	684703	6918085	6918086	18	6918086	18	6918086	*	R	-0.955882	4.6
chr18:6918113:G:A	A	G	0.831	0.0186	0.7218	0.8523	0.0121	0.0136	0.3726	0	3.755	11	0.9765	440683	39106	401577	chr18	6918113	18	18	6918113	6918113	1	1	0.169	148951	0.1305	18	6918113	*	rs546365	R	6918112	rs546365	A	G	0.8469	-0.0111	0.0024	6.1e-06	685101	6918112	6918113	18	6918113	18	6918113	*	R	0.889706	-4.625
chr18:6918298:G:A	A	G	0.8457	0.0149	0.7218	0.8569	0.0105	0.0134	0.4334	0	3.385	11	0.9846	440683	39106	401577	chr18	6918298	18	18	6918298	6918298	1	1	0.1543	135995	0.1351	18	6918298	*	rs1790517	R	6918297	rs1790517	A	G	0.8465	-0.0109	0.0024	8e-06	685347	6918297	6918298	18	6918298	18	6918298	*	R	0.783582	-4.54167
chr18:6918474:A:G	A	G	0.169	0.0186	0.1478	0.2782	-0.0117	0.0136	0.3877	0	3.645	11	0.9792	440683	39106	401577	chr18	6918474	18	18	6918474	6918474	1	1	0.169	148951	0.1304	18	6918474	*	rs2847198	R	6918473	rs2847198	A	G	0.1533	0.011	0.0024	7.3e-06	685270	6918473	6918474	18	6918474	18	6918474	*	R	-0.860294	4.58333
chr18:6919629:T:C	T	C	0.8512	0.01	0.8247	0.8718	0.0121	0.0136	0.3734	0	3.324	11	0.9857	440683	39106	401577	chr18	6919629	18	18	6919629	6919629	1	1	0.1488	131147	0.0471	18	6919629	*	rs2847197	Y	6919628	rs2847197	T	C	0.8469	-0.0111	0.0025	6.2e-06	684721	6919628	6919629	18	6919629	18	6919629	*	Y	0.889706	-4.44
chr18:6920232:C:T	T	C	0.1484	0.0102	0.1279	0.1752	-0.0112	0.0136	0.4108	0	3.315	11	0.9859	440683	39106	401577	chr18	6920232	18	18	6920232	6920232	1	1	0.1484	130795	0.0473	18	6920232	*	rs11081283	Y	6920231	rs11081283	T	C	0.1531	0.0117	0.0025	3.7e-06	677679	6920231	6920232	18	6920232	18	6920232	*	Y	-0.823529	4.68
chr18:6920512:T:C	T	C	0.8508	0.0099	0.8254	0.8713	0.0105	0.0136	0.4403	0	3.406	11	0.9842	440683	39106	401577	chr18	6920512	18	18	6920512	6920512	1	1	0.1492	131500	0.0459	18	6920512	*	rs16950815	Y	6920511	rs16950815	T	C	0.8457	-0.0111	0.0025	7.9e-06	677257	6920511	6920512	18	6920512	18	6920512	*	Y	0.772059	-4.44
chr18:6921673:C:G	C	G	0.4075	0.0141	0.3839	0.4823	0.0015	0.0102	0.8845	2.4	11.271	11	0.4208	440683	39106	401577	chr18	6921673	18	18	6921673	6921673	1	1	0.4075	359157	0.0984	18	6921673	*	rs471630	S	6921672	rs471630	C	G	0.3883	0.007	0.0018	0.00012	678437	6921672	6921673	18	6921673	18	6921673	*	S	0.147059	3.88889
chr18:6922020:C:A	A	C	0.1671	0.0084	0.1325	0.1883	-0.0106	0.0131	0.4186	0	3.204	11	0.9878	440683	39106	401577	chr18	6922020	18	18	6922020	6922020	1	1	0.1671	147276	0.0558	18	6922020	*	rs9952054	M	6922019	rs9952054	A	C	0.1732	0.0117	0.0025	2.1e-06	664216	6922019	6922020	18	6922020	18	6922020	*	M	-0.80916	4.68
chr18:6922925:G:A	A	G	0.5953	0.016	0.5186	0.6193	-0.0031	0.0102	0.7639	0.5	11.056	11	0.4386	440683	39106	401577	chr18	6922925	18	18	6922925	6922925	1	1	0.4047	356689	0.1007	18	6922925	*	rs1272845	R	6922924	rs1272845	A	G	0.6121	-0.0065	0.0018	0.00038	680685	6922924	6922925	18	6922925	18	6922925	*	R	-0.303922	-3.61111
chr18:7516846:G:A	A	G	0.0881	0.0087	0.0671	0.1035	-0.0032	0.017	0.8508	35.2	16.988	11	0.1082	440683	39106	401577	chr18	7516846	18	18	7516846	7516846	1	1	0.0881	77648.3	0.0364	18	7516846	*	rs476268	R	7516844	rs476268	A	G	0.08413	-0.0119	0.0032	0.00021	692002	7516844	7516846	18	7516846	18	7516846	*	R	-0.188235	-3.71875
chr18:7517215:T:C	T	C	0.912	0.0087	0.8967	0.9331	0.0023	0.017	0.892	34.9	16.903	11	0.1108	440683	39106	401577	chr18	7517215	18	18	7517215	7517215	1	1	0.088	77560.2	0.0364	18	7517215	*	rs562091	Y	7517213	rs562091	T	C	0.91639	0.0118	0.0032	0.00023	692287	7517213	7517215	18	7517215	18	7517215	*	Y	0.135294	3.6875
chr18:7518154:G:T	T	G	0.0879	0.0087	0.0668	0.1034	-0.0022	0.017	0.8968	35.3	16.995	11	0.108	440683	39106	401577	chr18	7518154	18	18	7518154	7518154	1	1	0.0879	77472.1	0.0366	18	7518154	*	rs495038	D	7518152	rs495038	T	G	0.08361	-0.0121	0.0032	0.00019	692299	7518152	7518154	18	7518154	18	7518154	*	D	-0.129412	-3.78125
chr18:7519269:G:A	A	G	0.0895	0.0095	0.0669	0.1064	-0.0002	0.0169	0.9921	36.8	17.412	11	0.09627	440683	39106	401577	chr18	7519269	18	18	7519269	7519269	1	1	0.0895	78882.3	0.0395	18	7519269	*	rs553082	R	7519267	rs553082	A	G	0.086	-0.0115	0.0032	0.00041	692547	7519267	7519269	18	7519269	18	7519269	*	R	-0.0118343	-3.59375
chr18:7527487:C:A	A	C	0.1634	0.013	0.1271	0.1894	0.0024	0.0131	0.8532	6.3	11.741	11	0.3834	440683	39106	401577	chr18	7527487	18	18	7527487	7527487	1	1	0.1634	144015	0.0623	18	7527487	*	rs508232	M	7527485	rs508232	A	C	0.1568	-0.0089	0.0025	0.00027	682773	7527485	7527487	18	7527487	18	7527487	*	M	0.183206	-3.56
chr18:7535955:G:A	A	G	0.0421	0.0023	0.033	0.0492	0.0026	0.0238	0.9132	0	3.327	11	0.9857	440683	39106	401577	chr18	7535955	18	18	7535955	7535955	1	1	0.0421	37105.5	0.0162	18	7535955	*	rs2136368	R	7535953	rs2136368	A	G	0.0411	-0.016	0.0046	0.00048	681315	7535953	7535955	18	7535955	18	7535955	*	R	0.109244	-3.47826
chr18:7538276:C:A	A	C	0.179	0.0103	0.147	0.2062	-0.0235	0.0125	0.06067	0	6.925	11	0.8051	440683	39106	401577	chr18	7538276	18	18	7538276	7538276	1	1	0.179	157765	0.0592	18	7538276	*	rs541810	M	7538274	rs541810	A	C	0.1731	-0.0118	0.0025	2.9e-06	532468	7538274	7538276	18	7538276	18	7538276	*	M	-1.88	-4.72
chr18:7538482:C:G	C	G	0.87	0.0069	0.8567	0.8969	0.0142	0.0142	0.3171	0	3.092	11	0.9895	440683	39106	401577	chr18	7538482	18	18	7538482	7538482	1	1	0.13	114578	0.0402	18	7538482	*	rs543615	B	7538480	rs543615	C	G	0.8748	0.0149	0.0029	2.5e-07	527844	7538480	7538482	18	7538482	18	7538482	*	B	1	5.13793
chr18:7539018:G:A	A	G	0.0811	0.0045	0.0598	0.0995	-0.0056	0.0175	0.7497	0	2.821	11	0.9929	440683	39106	401577	chr18	7539018	18	18	7539018	7539018	1	1	0.0811	71478.8	0.0397	18	7539018	*	rs16952089	R	7539016	rs16952089	A	G	0.0815	-0.015	0.0033	7e-06	685160	7539016	7539018	18	7539018	18	7539018	*	R	-0.32	-4.54545
chr18:7543309:G:A	A	G	0.206	0.0138	0.1563	0.2401	-0.0115	0.0119	0.3329	0	7.043	11	0.7956	440683	39106	401577	chr18	7543309	18	18	7543309	7543309	1	1	0.206	181561	0.0838	18	7543309	*	rs477805	R	7543307	rs477805	A	G	0.1943	-0.0111	0.0022	7e-07	687361	7543307	7543309	18	7543309	18	7543309	*	R	-0.966387	-5.04545
chr18:7544635:T:C	T	C	0.794	0.0137	0.7598	0.8437	0.0116	0.0119	0.3264	0	7.037	11	0.7961	440683	39106	401577	chr18	7544635	18	18	7544635	7544635	1	1	0.206	181561	0.0839	18	7544635	*	rs536309	Y	7544633	rs536309	T	C	0.8057	0.011	0.0022	7.2e-07	687726	7544633	7544635	18	7544635	18	7544635	*	Y	0.97479	5
chr18:7546296:A:G	A	G	0.794	0.0138	0.7552	0.8438	0.0117	0.0119	0.3215	0	7.16	11	0.786	440683	39106	401577	chr18	7546296	18	18	7546296	7546296	1	1	0.206	181561	0.0886	18	7546296	*	rs475107	R	7546294	rs475107	A	G	0.8055	0.011	0.0022	7e-07	687865	7546294	7546296	18	7546296	18	7546296	*	R	0.983193	5
chr18:7547287:G:A	A	G	0.1629	0.0107	0.1193	0.2026	-0.0055	0.0129	0.6723	0	7.599	11	0.7488	440683	39106	401577	chr18	7547287	18	18	7547287	7547287	1	1	0.1629	143575	0.0833	18	7547287	*	rs2051264	R	7547285	rs2051264	A	G	0.1576	-0.0098	0.0024	5.4e-05	687977	7547285	7547287	18	7547287	18	7547287	*	R	-0.426357	-4.08333
chr18:7548733:T:A	A	T	0.2062	0.0138	0.1564	0.2403	-0.0113	0.0118	0.3417	0	6.997	11	0.7993	440683	39106	401577	chr18	7548733	18	18	7548733	7548733	1	1	0.2062	181738	0.0839	18	7548733	*	rs510314	W	7548731	rs510314	A	T	0.1946	-0.0111	0.0022	5.6e-07	688208	7548731	7548733	18	7548733	18	7548733	*	W	-0.957627	-5.04545
chr18:7552448:A:G	A	G	0.793	0.0157	0.7565	0.8436	0.0119	0.0118	0.3139	0	7.073	11	0.7931	440683	39106	401577	chr18	7552448	18	18	7552448	7552448	1	1	0.207	182443	0.0871	18	7552448	*	rs4798569	R	7552446	rs4798569	A	G	0.8044	0.0106	0.0022	1.6e-06	689139	7552446	7552448	18	7552448	18	7552448	*	R	1.00847	4.81818
chr18:7556210:C:T	T	C	0.2046	0.0143	0.1546	0.2394	-0.011	0.0119	0.3527	0	7.128	11	0.7886	440683	39106	401577	chr18	7556210	18	18	7556210	7556210	1	1	0.2046	180327	0.0848	18	7556210	*	rs1624841	Y	7556208	rs1624841	T	C	0.1949	-0.0106	0.0022	1.7e-06	689682	7556208	7556210	18	7556210	18	7556210	*	Y	-0.92437	-4.81818
chr18:7557911:T:C	T	C	0.8212	0.011	0.7996	0.8612	0.0239	0.0125	0.05482	0	5.093	11	0.9266	440683	39106	401577	chr18	7557911	18	18	7557911	7557911	1	1	0.1788	157588	0.0616	18	7557911	*	rs489659	Y	7557909	rs489659	T	C	0.8271	0.0107	0.0023	4.2e-06	692573	7557909	7557911	18	7557911	18	7557911	*	Y	1.912	4.65217
chr18:7560149:A:G	A	G	0.7947	0.0146	0.7594	0.8442	0.0104	0.0119	0.3824	0	6.978	11	0.8009	440683	39106	401577	chr18	7560149	18	18	7560149	7560149	1	1	0.2053	180944	0.0848	18	7560149	*	rs60063	R	7560147	rs60063	A	G	0.8061	0.0107	0.0022	1.1e-06	690003	7560147	7560149	18	7560149	18	7560149	*	R	0.87395	4.86364
chr18:7564301:C:T	T	C	0.2052	0.0146	0.1556	0.2405	-0.0096	0.0119	0.4183	0	6.855	11	0.8107	440683	39106	401577	chr18	7564301	18	18	7564301	7564301	1	1	0.2052	180856	0.0849	18	7564301	*	rs523776	Y	7564299	rs523776	T	C	0.1943	-0.0107	0.0022	1.2e-06	689507	7564299	7564301	18	7564301	18	7564301	*	Y	-0.806723	-4.86364
chr18:7564525:A:C	A	C	0.8216	0.0106	0.8009	0.861	0.0225	0.0125	0.07159	0	4.729	11	0.9436	440683	39106	401577	chr18	7564525	18	18	7564525	7564525	1	1	0.1784	157236	0.0601	18	7564525	*	rs521887	M	7564523	rs521887	A	C	0.8278	0.011	0.0023	2.4e-06	686042	7564523	7564525	18	7564525	18	7564525	*	M	1.8	4.78261
chr18:7564655:T:C	T	C	0.8214	0.0106	0.8007	0.8609	0.0228	0.0125	0.06874	0	4.854	11	0.938	440683	39106	401577	chr18	7564655	18	18	7564655	7564655	1	1	0.1786	157412	0.0602	18	7564655	*	rs565784	Y	7564653	rs565784	T	C	0.8279	0.0107	0.0023	4.2e-06	691782	7564653	7564655	18	7564655	18	7564655	*	Y	1.824	4.65217
chr18:7573512:C:T	T	C	0.1303	0.0135	0.0943	0.156	-0.009	0.0143	0.5289	0	8.584	11	0.6602	440683	39106	401577	chr18	7573512	18	18	7573512	7573512	1	1	0.1303	114842	0.0617	18	7573512	*	rs535937	Y	7573510	rs535937	T	C	0.1183	-0.0116	0.0027	2.5e-05	686599	7573510	7573512	18	7573512	18	7573512	*	Y	-0.629371	-4.2963
chr18:7581169:T:G	T	G	0.8332	0.0146	0.7994	0.8819	0.0081	0.0129	0.5319	0	8.207	11	0.6947	440683	39106	401577	chr18	7581169	18	18	7581169	7581169	1	1	0.1668	147012	0.0825	18	7581169	*	rs524833	K	7581167	rs524833	T	G	0.8432	0.0127	0.0025	3.5e-07	685158	7581167	7581169	18	7581169	18	7581169	*	K	0.627907	5.08
chr18:7584296:G:A	A	G	0.1707	0.017	0.1221	0.2044	-0.0094	0.0128	0.4625	0	8.505	11	0.6675	440683	39106	401577	chr18	7584296	18	18	7584296	7584296	1	1	0.1707	150449	0.0823	18	7584296	*	rs4798571	R	7584294	rs4798571	A	G	0.1558	-0.0121	0.0024	7.4e-07	684550	7584294	7584296	18	7584296	18	7584296	*	R	-0.734375	-5.04167
chr18:7585131:C:G	C	G	0.8298	0.0166	0.7968	0.8787	0.0089	0.0128	0.4894	0	8.7	11	0.6495	440683	39106	401577	chr18	7585131	18	18	7585131	7585131	1	1	0.1702	150008	0.0819	18	7585131	*	rs4798573	S	7585129	rs4798573	C	G	0.8418	0.0121	0.0024	6.6e-07	684590	7585129	7585131	18	7585131	18	7585131	*	S	0.695312	5.04167
chr18:7586784:C:T	T	C	0.1702	0.0168	0.1216	0.2036	-0.0096	0.0128	0.4569	0	7.984	11	0.7148	440683	39106	401577	chr18	7586784	18	18	7586784	7586784	1	1	0.1702	150008	0.082	18	7586784	*	rs1941138	Y	7586782	rs1941138	T	C	0.1594	-0.0119	0.0024	9.9e-07	684329	7586782	7586784	18	7586784	18	7586784	*	Y	-0.75	-4.95833
chr18:7592890:C:T	T	C	0.212	0.01	0.1657	0.2376	-0.0104	0.0119	0.3834	0	6.41	11	0.8446	440683	39106	401577	chr18	7592890	18	18	7592890	7592890	1	1	0.212	186850	0.0719	18	7592890	*	rs1941137	Y	7592888	rs1941137	T	C	0.2066	-0.0111	0.0022	6.3e-07	675803	7592888	7592890	18	7592890	18	7592890	*	Y	-0.87395	-5.04545
chr18:7594892:A:G	A	G	0.8424	0.0157	0.8113	0.893	0.0144	0.0132	0.2772	0	7.88	11	0.724	440683	39106	401577	chr18	7594892	18	18	7594892	7594892	1	1	0.1576	138903	0.0817	18	7594892	*	rs1941136	R	7594890	rs1941136	A	G	0.8527	0.0128	0.0025	4.6e-07	685078	7594890	7594892	18	7594892	18	7594892	*	R	1.09091	5.12
chr18:7595097:A:G	A	G	0.8856	0.0134	0.8599	0.9144	0.022	0.0152	0.1464	0	7.401	11	0.7658	440683	39106	401577	chr18	7595097	18	18	7595097	7595097	1	1	0.1144	100828	0.0545	18	7595097	*	rs1941135	R	7595095	rs1941135	A	G	0.8982	0.0115	0.0028	3.6e-05	790087	7595095	7595097	18	7595097	18	7595097	*	R	1.44737	4.10714
chr18:7598658:C:A	A	C	0.1082	0.0098	0.0812	0.1278	-0.0097	0.0155	0.5329	0	7.538	11	0.754	440683	39106	401577	chr18	7598658	18	18	7598658	7598658	1	1	0.1082	95363.8	0.0466	18	7598658	*	rs1941134	M	7598656	rs1941134	A	C	0.09916	-0.0142	0.003	1.5e-06	689259	7598656	7598658	18	7598658	18	7598658	*	M	-0.625806	-4.73333
chr18:7607128:A:G	A	G	0.884	0.0133	0.8578	0.9198	0.0229	0.0151	0.129	0	8.351	11	0.6815	440683	39106	401577	chr18	7607128	18	18	7607128	7607128	1	1	0.116	102238	0.062	18	7607128	*	rs6506519	R	7607126	rs6506519	A	G	0.892	0.0119	0.0029	4.7e-05	688254	7607126	7607128	18	7607128	18	7607128	*	R	1.51656	4.10345
chr18:7608913:A:G	A	G	0.8931	0.0087	0.8759	0.9194	0.0087	0.0155	0.5738	0	8.142	11	0.7006	440683	39106	401577	chr18	7608913	18	18	7608913	7608913	1	1	0.1069	94218	0.0435	18	7608913	*	rs1893224	R	7608911	rs1893224	A	G	0.8994	0.0139	0.0029	1.9e-06	689966	7608911	7608913	18	7608913	18	7608913	*	R	0.56129	4.7931
chr18:7609139:C:G	C	G	0.835	0.0166	0.7977	0.8846	0.0167	0.013	0.1986	0	7.161	11	0.7859	440683	39106	401577	chr18	7609139	18	18	7609139	7609139	1	1	0.165	145425	0.0869	18	7609139	*	rs1893223	S	7609137	rs1893223	C	G	0.8477	0.0131	0.0025	1.2e-07	687028	7609137	7609139	18	7609139	18	7609139	*	S	1.28462	5.24
chr18:7611040:A:G	A	G	0.8343	0.0167	0.7973	0.8837	0.0171	0.013	0.1876	0	7.166	11	0.7855	440683	39106	401577	chr18	7611040	18	18	7611040	7611040	1	1	0.1657	146042	0.0864	18	7611040	*	rs8086999	R	7611038	rs8086999	A	G	0.8476	0.0131	0.0025	1.3e-07	686901	7611038	7611040	18	7611040	18	7611040	*	R	1.31538	5.24
chr18:7614811:T:C	T	C	0.8418	0.0146	0.8141	0.8877	0.0141	0.0132	0.2856	0	7.648	11	0.7444	440683	39106	401577	chr18	7614811	18	18	7614811	7614811	1	1	0.1582	139432	0.0736	18	7614811	*	rs7233631	Y	7614809	rs7233631	T	C	0.8516	0.0127	0.0025	3.9e-07	687971	7614809	7614811	18	7614811	18	7614811	*	Y	1.06818	5.08
chr18:7618769:G:C	C	G	0.0664	0.0093	0.0497	0.0839	-0.0232	0.0195	0.2339	0	7.028	11	0.7968	440683	39106	401577	chr18	7618769	18	18	7618769	7618769	1	1	0.0664	58522.7	0.0342	18	7618769	*	rs1941144	V	7618767	rs1941144	C	G	0.05847	-0.0133	0.0038	0.00044	686638	7618767	7618769	18	7618769	18	7618769	*	V	-1.18974	-3.5
chr18:7622516:T:G	T	G	0.8644	0.0104	0.846	0.9073	0.0086	0.014	0.5402	0	5.828	11	0.8846	440683	39106	401577	chr18	7622516	18	18	7622516	7622516	1	1	0.1356	119513	0.0613	18	7622516	*	rs7228736	K	7622514	rs7228736	T	G	0.8693	0.0097	0.0026	0.0002	692552	7622514	7622516	18	7622516	18	7622516	*	K	0.614286	3.73077
chr18:7623397:G:C	C	G	0.1363	0.0111	0.0932	0.162	-0.0105	0.014	0.4548	0	4.855	11	0.938	440683	39106	401577	chr18	7623397	18	18	7623397	7623397	1	1	0.1363	120130	0.0688	18	7623397	*	rs2032177	S	7623395	rs2032177	C	G	0.1315	-0.0105	0.0026	5.8e-05	691526	7623395	7623397	18	7623397	18	7623397	*	S	-0.75	-4.03846
chr18:7623532:T:G	T	G	0.8654	0.0103	0.8472	0.9073	0.0084	0.0141	0.552	0	5.877	11	0.8814	440683	39106	401577	chr18	7623532	18	18	7623532	7623532	1	1	0.1346	118632	0.0601	18	7623532	*	rs2032176	K	7623530	rs2032176	T	G	0.8701	0.0102	0.0026	9.8e-05	692129	7623530	7623532	18	7623532	18	7623532	*	K	0.595745	3.92308
chr18:7627201:A:G	A	G	0.8269	0.0168	0.7923	0.8775	0.0138	0.0128	0.2796	0	7.4	11	0.7658	440683	39106	401577	chr18	7627201	18	18	7627201	7627201	1	1	0.1731	152564	0.0852	18	7627201	*	rs9949194	R	7627199	rs9949194	A	G	0.8407	0.0104	0.0024	1.6e-05	689168	7627199	7627201	18	7627201	18	7627201	*	R	1.07812	4.33333
chr18:7627958:G:A	A	G	0.1344	0.0102	0.0921	0.1525	-0.0084	0.0141	0.5495	0	5.731	11	0.8907	440683	39106	401577	chr18	7627958	18	18	7627958	7627958	1	1	0.1344	118456	0.0604	18	7627958	*	rs6506520	R	7627956	rs6506520	A	G	0.129	-0.0102	0.0026	0.0001	692059	7627956	7627958	18	7627958	18	7627958	*	R	-0.595745	-3.92308
chr18:7630984:A:G	A	G	0.823	0.0177	0.7854	0.8636	0.0134	0.0126	0.2897	0	7.697	11	0.7402	440683	39106	401577	chr18	7630984	18	18	7630984	7630984	1	1	0.177	156002	0.0782	18	7630984	*	rs1941141	R	7630982	rs1941141	A	G	0.838	0.0105	0.0024	1.4e-05	688254	7630982	7630984	18	7630984	18	7630984	*	R	1.06349	4.375
chr18:7634689:A:G	A	G	0.8672	0.0095	0.8475	0.909	0.008	0.0142	0.5706	0	6.545	11	0.8347	440683	39106	401577	chr18	7634689	18	18	7634689	7634689	1	1	0.1328	117045	0.0615	18	7634689	*	rs16952257	R	7634687	rs16952257	A	G	0.8708	0.01	0.0026	0.00015	690799	7634687	7634689	18	7634689	18	7634689	*	R	0.56338	3.84615
chr18:7634734:A:G	A	G	0.8668	0.0097	0.8468	0.9083	0.0096	0.0142	0.4969	0	6.255	11	0.8558	440683	39106	401577	chr18	7634734	18	18	7634734	7634734	1	1	0.1332	117398	0.0615	18	7634734	*	rs16952260	R	7634732	rs16952260	A	G	0.8701	0.0101	0.0026	0.00013	690898	7634732	7634734	18	7634734	18	7634734	*	R	0.676056	3.88462
chr18:7635683:T:C	T	C	0.8659	0.0101	0.8482	0.9074	0.0087	0.0141	0.54	0	6.233	11	0.8574	440683	39106	401577	chr18	7635683	18	18	7635683	7635683	1	1	0.1341	118191	0.0592	18	7635683	*	rs7232258	Y	7635681	rs7232258	T	C	0.8705	0.0103	0.0026	9.2e-05	691038	7635681	7635683	18	7635683	18	7635683	*	Y	0.617021	3.96154
chr18:7646537:G:A	A	G	0.1346	0.0103	0.0931	0.1543	-0.01	0.0141	0.4804	0	5.758	11	0.889	440683	39106	401577	chr18	7646537	18	18	7646537	7646537	1	1	0.1346	118632	0.0612	18	7646537	*	rs6650627	R	7646535	rs6650627	A	G	0.13	-0.0107	0.0026	5.4e-05	690334	7646535	7646537	18	7646537	18	7646537	*	R	-0.70922	-4.11538
chr18:7651320:G:A	A	G	0.1346	0.0102	0.0931	0.1541	-0.0103	0.0141	0.4655	0	5.983	11	0.8745	440683	39106	401577	chr18	7651320	18	18	7651320	7651320	1	1	0.1346	118632	0.061	18	7651320	*	rs11877002	R	7651318	rs11877002	A	G	0.13	-0.0106	0.0026	5.6e-05	690168	7651318	7651320	18	7651320	18	7651320	*	R	-0.730496	-4.07692
chr18:7661060:C:G	C	G	0.8609	0.0099	0.8421	0.9063	0.0116	0.0141	0.409	0	6.081	11	0.8679	440683	39106	401577	chr18	7661060	18	18	7661060	7661060	1	1	0.1391	122598	0.0642	18	7661060	*	rs9955885	S	7661058	rs9955885	C	G	0.8686	0.0103	0.0026	9.2e-05	684722	7661058	7661060	18	7661060	18	7661060	*	S	0.822695	3.96154
chr18:7667577:G:A	A	G	0.1369	0.0102	0.0897	0.1585	-0.0128	0.0141	0.3644	0	8.069	11	0.7071	440683	39106	401577	chr18	7667577	18	18	7667577	7667577	1	1	0.1369	120659	0.0688	18	7667577	*	rs6506523	R	7667575	rs6506523	A	G	0.133	-0.0096	0.0026	0.00029	685852	7667575	7667577	18	7667577	18	7667577	*	R	-0.907801	-3.69231
chr18:7667747:C:A	A	C	0.1369	0.0102	0.0897	0.1585	-0.0132	0.0141	0.3515	0	8.08	11	0.7061	440683	39106	401577	chr18	7667747	18	18	7667747	7667747	1	1	0.1369	120659	0.0688	18	7667747	*	rs6506524	M	7667745	rs6506524	A	C	0.1433	-0.0096	0.0026	0.00029	685880	7667745	7667747	18	7667747	18	7667747	*	M	-0.93617	-3.69231
chr18:7935755:G:A	A	G	0.1834	0.0115	0.1634	0.207	-0.0041	0.0124	0.7387	0	7.747	11	0.7358	440683	39106	401577	chr18	7935755	18	18	7935755	7935755	1	1	0.1834	161643	0.0436	18	7935755	*	rs10153443	R	7935753	rs10153443	A	G	0.1967	0.0087	0.0022	6.8e-05	690810	7935753	7935755	18	7935755	18	7935755	*	R	-0.330645	3.95455
chr18:7938067:C:A	A	C	0.197	0.0106	0.1787	0.219	-0.0074	0.0121	0.5414	0	10.528	11	0.4836	440683	39106	401577	chr18	7938067	18	18	7938067	7938067	1	1	0.197	173629	0.0403	18	7938067	*	rs9952741	M	7938065	rs9952741	A	C	0.2102	0.0082	0.0021	0.00012	691216	7938065	7938067	18	7938067	18	7938067	*	M	-0.61157	3.90476
chr18:7944249:T:C	T	C	0.7917	0.0117	0.7647	0.8135	0.006	0.0118	0.6134	9.4	12.136	11	0.3535	440683	39106	401577	chr18	7944249	18	18	7944249	7944249	1	1	0.2083	183589	0.0488	18	7944249	*	rs12326176	Y	7944247	rs12326176	T	C	0.7784	-0.0074	0.0021	0.00038	691514	7944247	7944249	18	7944249	18	7944249	*	Y	0.508475	-3.52381
chr18:7944383:T:C	T	C	0.8169	0.0115	0.7923	0.8365	0.0059	0.0124	0.6343	0	8.206	11	0.6948	440683	39106	401577	chr18	7944383	18	18	7944383	7944383	1	1	0.1831	161378	0.0442	18	7944383	*	rs12326185	Y	7944381	rs12326185	T	C	0.8021	-0.0088	0.0022	5.4e-05	692060	7944381	7944383	18	7944383	18	7944383	*	Y	0.475806	-4
chr18:7945925:C:T	T	C	0.1946	0.013	0.1704	0.2257	-0.0059	0.0121	0.628	0	8.429	11	0.6745	440683	39106	401577	chr18	7945925	18	18	7945925	7945925	1	1	0.1946	171514	0.0553	18	7945925	*	rs12957993	Y	7945923	rs12957993	T	C	0.2079	0.0078	0.0021	0.00025	691755	7945923	7945925	18	7945925	18	7945925	*	Y	-0.487603	3.71429
chr18:7945976:G:T	T	G	0.1944	0.0129	0.1705	0.2249	-0.0061	0.0121	0.6147	0	8.36	11	0.6807	440683	39106	401577	chr18	7945976	18	18	7945976	7945976	1	1	0.1944	171338	0.0544	18	7945976	*	rs12956961	K	7945974	rs12956961	T	G	0.208	0.0081	0.0021	0.00016	692098	7945974	7945976	18	7945976	18	7945976	*	K	-0.504132	3.85714
chr18:7946336:G:A	A	G	0.1841	0.0116	0.1646	0.2068	-0.0078	0.0124	0.5301	0	8.67	11	0.6523	440683	39106	401577	chr18	7946336	18	18	7946336	7946336	1	1	0.1841	162259	0.0422	18	7946336	*	rs9961079	R	7946334	rs9961079	A	G	0.1971	0.0088	0.0022	4.7e-05	692066	7946334	7946336	18	7946336	18	7946336	*	R	-0.629032	4
chr18:7947199:G:A	A	G	0.1833	0.0114	0.1644	0.207	-0.0062	0.0124	0.6168	0	7.838	11	0.7278	440683	39106	401577	chr18	7947199	18	18	7947199	7947199	1	1	0.1833	161554	0.0426	18	7947199	*	rs8092781	R	7947197	rs8092781	A	G	0.197	0.0088	0.0022	5.3e-05	692179	7947197	7947199	18	7947199	18	7947199	*	R	-0.5	4
chr18:7947848:C:T	T	C	0.2075	0.0117	0.1865	0.2345	-0.0069	0.0118	0.5581	3.9	11.451	11	0.4063	440683	39106	401577	chr18	7947848	18	18	7947848	7947848	1	1	0.2075	182883	0.048	18	7947848	*	rs7239786	Y	7947846	rs7239786	T	C	0.2204	0.0072	0.0021	0.0005	692090	7947846	7947848	18	7947848	18	7947848	*	Y	-0.584746	3.42857
chr18:7947945:A:G	A	G	0.817	0.0113	0.7931	0.8358	0.0069	0.0124	0.5759	0	8.325	11	0.6839	440683	39106	401577	chr18	7947945	18	18	7947945	7947945	1	1	0.183	161290	0.0427	18	7947945	*	rs16952705	R	7947943	rs16952705	A	G	0.8036	-0.0087	0.0022	6.4e-05	692422	7947943	7947945	18	7947945	18	7947945	*	R	0.556452	-3.95455
chr18:7950775:T:A	A	T	0.2079	0.0117	0.1858	0.2344	-0.0068	0.0118	0.5663	7.2	11.85	11	0.375	440683	39106	401577	chr18	7950775	18	18	7950775	7950775	1	1	0.2079	183236	0.0486	18	7950775	*	rs8087770	W	7950773	rs8087770	A	T	0.221	0.0073	0.0021	0.00041	691495	7950773	7950775	18	7950775	18	7950775	*	W	-0.576271	3.47619
chr18:7951043:A:G	A	G	0.8171	0.0115	0.7931	0.8373	0.0066	0.0124	0.5912	0	8.257	11	0.6901	440683	39106	401577	chr18	7951043	18	18	7951043	7951043	1	1	0.1829	161202	0.0442	18	7951043	*	rs8087884	R	7951041	rs8087884	A	G	0.8035	-0.0085	0.0022	9.3e-05	691617	7951041	7951043	18	7951043	18	7951043	*	R	0.532258	-3.86364
chr18:7953421:T:C	T	C	0.817	0.0115	0.793	0.8372	0.0067	0.0124	0.5861	0	8.152	11	0.6996	440683	39106	401577	chr18	7953421	18	18	7953421	7953421	1	1	0.183	161290	0.0442	18	7953421	*	rs12957388	Y	7953419	rs12957388	T	C	0.8026	-0.0086	0.0022	7.6e-05	690424	7953419	7953421	18	7953421	18	7953421	*	Y	0.540323	-3.90909
chr18:7963087:A:G	A	G	0.8168	0.0114	0.793	0.8372	0.0075	0.0123	0.5449	0	8.188	11	0.6963	440683	39106	401577	chr18	7963087	18	18	7963087	7963087	1	1	0.1832	161466	0.0442	18	7963087	*	rs16952722	R	7963085	rs16952722	A	G	0.8044	-0.0084	0.0022	0.00012	690155	7963085	7963087	18	7963087	18	7963087	*	R	0.609756	-3.81818
chr18:8788969:A:G	A	G	0.7761	0.0142	0.7481	0.8026	0.0123	0.0116	0.2889	0	7.538	11	0.754	440683	39106	401577	chr18	8788969	18	18	8788969	8788969	1	1	0.2239	197338	0.0545	18	8788969	*	rs16954157	R	8788967	rs16954157	A	G	0.7657	0.0079	0.002	0.00011	687832	8788967	8788969	18	8788969	18	8788969	*	R	1.06034	3.95
chr18:8789079:A:G	A	G	0.7849	0.0129	0.7572	0.8081	0.0099	0.0118	0.4006	0	7.55	11	0.7529	440683	39106	401577	chr18	8789079	18	18	8789079	8789079	1	1	0.2151	189582	0.0509	18	8789079	*	rs9966269	R	8789077	rs9966269	A	G	0.7771	0.0077	0.0021	0.00018	689232	8789077	8789079	18	8789079	18	8789079	*	R	0.838983	3.66667
chr18:8789235:G:A	A	G	0.2143	0.013	0.1911	0.2428	-0.0093	0.0118	0.4298	0	7.375	11	0.768	440683	39106	401577	chr18	8789235	18	18	8789235	8789235	1	1	0.2143	188877	0.0517	18	8789235	*	rs16954160	R	8789233	rs16954160	A	G	0.2227	-0.0077	0.0021	0.00019	689800	8789233	8789235	18	8789235	18	8789235	*	R	-0.788136	-3.66667
chr18:8790588:A:G	A	G	0.5952	0.0104	0.5738	0.6327	0.0106	0.0098	0.2803	9.6	12.173	11	0.3508	440683	39106	401577	chr18	8790588	18	18	8790588	8790588	1	1	0.4048	356777	0.0589	18	8790588	*	rs632328	R	8790586	rs632328	A	G	0.586	0.0075	0.0018	1.7e-05	688559	8790586	8790588	18	8790588	18	8790588	*	R	1.08163	4.16667
chr18:8792410:G:A	A	G	0.3973	0.0098	0.3596	0.4158	-0.0121	0.0098	0.2174	8.3	11.996	11	0.3639	440683	39106	401577	chr18	8792410	18	18	8792410	8792410	1	1	0.3973	350167	0.0562	18	8792410	*	rs603764	R	8792408	rs603764	A	G	0.41	-0.0068	0.0017	8.9e-05	692569	8792408	8792410	18	8792410	18	8792410	*	R	-1.23469	-4
chr18:8792478:T:G	T	G	0.5975	0.0104	0.58	0.6367	0.0117	0.0097	0.2281	12.5	12.57	11	0.3223	440683	39106	401577	chr18	8792478	18	18	8792478	8792478	1	1	0.4025	354750	0.0567	18	8792478	*	rs603368	K	8792476	rs603368	T	G	0.5892	0.0071	0.0017	4.6e-05	691022	8792476	8792478	18	8792478	18	8792478	*	K	1.20619	4.17647
chr18:8799113:C:T	T	C	0.5383	0.0128	0.4463	0.5643	0.0183	0.0097	0.06016	0	8.831	11	0.6374	440683	39106	401577	chr18	8799113	18	18	8799113	8799113	1	1	0.4617	406927	0.118	18	8799113	*	rs561737	Y	8799111	rs561737	T	C	0.5375	0.0067	0.0017	0.00013	683270	8799111	8799113	18	8799113	18	8799113	*	Y	1.8866	3.94118
chr18:8802957:G:A	A	G	0.6878	0.0137	0.5883	0.7115	0.0106	0.0105	0.3127	0	7.058	11	0.7943	440683	39106	401577	chr18	8802957	18	18	8802957	8802957	1	1	0.3122	275162	0.1232	18	8802957	*	rs470450	R	8802955	rs470450	A	G	0.6908	0.0072	0.0019	0.00013	687422	8802955	8802957	18	8802957	18	8802957	*	R	1.00952	3.78947
chr18:8803253:C:T	T	C	0.6857	0.0139	0.585	0.7083	0.0112	0.0104	0.2845	0	6.657	11	0.8261	440683	39106	401577	chr18	8803253	18	18	8803253	8803253	1	1	0.3143	277013	0.1233	18	8803253	*	rs9965713	Y	8803251	rs9965713	T	C	0.6878	0.0073	0.0019	9.5e-05	684312	8803251	8803253	18	8803253	18	8803253	*	Y	1.07692	3.84211
chr18:8805761:C:A	A	C	0.2862	0.0119	0.2407	0.311	-0.0126	0.0107	0.2382	0	2.89	11	0.9921	440683	39106	401577	chr18	8805761	18	18	8805761	8805761	1	1	0.2862	252247	0.0703	18	8805761	*	rs582312	M	8805759	rs582312	A	C	0.2988	-0.0077	0.0019	6.9e-05	674694	8805759	8805761	18	8805761	18	8805761	*	M	-1.17757	-4.05263
chr18:9092235:A:C	A	C	0.9274	0.0078	0.9159	0.9417	-0.0367	0.0184	0.04683	0	6.471	11	0.8401	440683	39106	401577	chr18	9092235	18	18	9092235	9092235	1	1	0.0726	63987.2	0.0258	18	9092235	*	rs17497377	V	9092233	rs17497377	A	C	0.92277	0.0124	0.0032	0.00014	678894	9092233	9092235	18	9092235	18	9092235	*	V	-1.99457	3.875
chr18:9101724:G:T	T	G	0.0792	0.0079	0.0652	0.0924	0.0309	0.0177	0.08073	0	10.459	11	0.4897	440683	39106	401577	chr18	9101724	18	18	9101724	9101724	1	1	0.0792	69804.2	0.0272	18	9101724	*	rs2377962	K	9101722	rs2377962	T	G	0.07963	-0.0123	0.0031	6.7e-05	679048	9101722	9101724	18	9101724	18	9101724	*	K	1.74576	-3.96774
chr18:9116824:C:T	T	C	0.0777	0.0085	0.0619	0.0924	0.0272	0.0178	0.1275	1.9	11.21	11	0.4258	440683	39106	401577	chr18	9116824	18	18	9116824	9116824	1	1	0.0777	68482.1	0.0305	18	9116824	*	rs9675513	Y	9116822	rs9675513	T	C	0.07905	-0.0141	0.0031	5.1e-06	683328	9116822	9116824	18	9116824	18	9116824	*	Y	1.52809	-4.54839
chr18:9119037:T:G	T	G	0.3765	0.0218	0.3337	0.4815	0.0158	0.0099	0.1112	0	6.794	11	0.8155	440683	39106	401577	chr18	9119037	18	18	9119037	9119037	1	1	0.3765	331834	0.1478	18	9119037	*	rs977581	K	9119035	rs977581	T	G	0.3815	-0.007	0.0018	6.5e-05	689413	9119035	9119037	18	9119037	18	9119037	*	K	1.59596	-3.88889
chr18:9120063:C:T	T	C	0.0779	0.0085	0.062	0.0925	0.0287	0.0178	0.1077	0	10.946	11	0.4478	440683	39106	401577	chr18	9120063	18	18	9120063	9120063	1	1	0.0779	68658.4	0.0305	18	9120063	*	rs17413344	Y	9120061	rs17413344	T	C	0.07905	-0.0141	0.0031	5e-06	691441	9120061	9120063	18	9120063	18	9120063	*	Y	1.61236	-4.54839
chr18:9121885:A:T	A	T	0.3774	0.0221	0.3332	0.4805	0.0152	0.0099	0.1244	0	6.577	11	0.8322	440683	39106	401577	chr18	9121885	18	18	9121885	9121885	1	1	0.3774	332628	0.1473	18	9121885	*	rs4148967	W	9121883	rs4148967	A	T	0.3826	-0.0069	0.0018	8.3e-05	690888	9121883	9121885	18	9121885	18	9121885	*	W	1.53535	-3.83333
chr18:9138247:T:G	T	G	0.3759	0.0206	0.3326	0.4509	0.0153	0.0099	0.1213	0	8.427	11	0.6746	440683	39106	401577	chr18	9138247	18	18	9138247	9138247	1	1	0.3759	331305	0.1183	18	9138247	*	rs4078337	K	9138245	rs4078337	T	G	0.3819	-0.0069	0.0018	8.3e-05	685099	9138245	9138247	18	9138247	18	9138247	*	K	1.54545	-3.83333
chr18:9148166:T:C	T	C	0.3756	0.0203	0.3334	0.4517	0.0153	0.0099	0.1207	0	8.214	11	0.694	440683	39106	401577	chr18	9148166	18	18	9148166	9148166	1	1	0.3756	331041	0.1183	18	9148166	*	rs9945360	Y	9148164	rs9945360	T	C	0.3827	-0.0069	0.0018	9.5e-05	690720	9148164	9148166	18	9148166	18	9148166	*	Y	1.54545	-3.83333
chr18:9149439:A:T	A	T	0.376	0.0205	0.3304	0.451	0.0151	0.0099	0.1259	0	8.352	11	0.6815	440683	39106	401577	chr18	9149439	18	18	9149439	9149439	1	1	0.376	331394	0.1206	18	9149439	*	rs4797356	W	9149437	rs4797356	A	T	0.3831	-0.0069	0.0018	8.2e-05	690919	9149437	9149439	18	9149439	18	9149439	*	W	1.52525	-3.83333
chr18:9151624:C:G	C	G	0.3785	0.021	0.3351	0.4558	0.0168	0.0099	0.08945	0	7.208	11	0.782	440683	39106	401577	chr18	9151624	18	18	9151624	9151624	1	1	0.3785	333597	0.1207	18	9151624	*	rs9947027	S	9151622	rs9947027	C	G	0.3779	-0.0069	0.0018	9.7e-05	690500	9151622	9151624	18	9151624	18	9151624	*	S	1.69697	-3.83333
chr18:9152636:C:T	T	C	0.6238	0.0204	0.5487	0.6664	-0.0149	0.0099	0.1326	0	8.444	11	0.6731	440683	39106	401577	chr18	9152636	18	18	9152636	9152636	1	1	0.3762	331570	0.1177	18	9152636	*	rs4798776	Y	9152634	rs4798776	T	C	0.6201	0.007	0.0018	8.5e-05	690858	9152634	9152636	18	9152636	18	9152636	*	Y	-1.50505	3.88889
chr18:9155529:G:A	A	G	0.6223	0.0211	0.5476	0.6663	-0.0159	0.0099	0.1088	0	7.837	11	0.7279	440683	39106	401577	chr18	9155529	18	18	9155529	9155529	1	1	0.3777	332892	0.1187	18	9155529	*	rs7504603	R	9155527	rs7504603	A	G	0.6172	0.007	0.0018	6.7e-05	690793	9155527	9155529	18	9155529	18	9155529	*	R	-1.60606	3.88889
chr18:9173935:G:C	C	G	0.1911	0.0128	0.1695	0.2142	-0.0103	0.0121	0.3975	0	3.501	11	0.9823	440683	39106	401577	chr18	9173935	18	18	9173935	9173935	1	1	0.1911	168429	0.0447	18	9173935	*	rs7505002	S	9173933	rs7505002	C	G	0.1974	-0.0088	0.0021	3.6e-05	691148	9173933	9173935	18	9173935	18	9173935	*	S	-0.85124	-4.19048
chr18:9176049:A:G	A	G	0.3756	0.0206	0.3325	0.4506	0.0155	0.0099	0.1173	0	8.245	11	0.6912	440683	39106	401577	chr18	9176049	18	18	9176049	9176049	1	1	0.3756	331041	0.1181	18	9176049	*	rs12958093	R	9176047	rs12958093	A	G	0.3794	-0.0072	0.0018	5.6e-05	686034	9176047	9176049	18	9176049	18	9176049	*	R	1.56566	-4
chr18:9179249:T:C	T	C	0.3759	0.021	0.3346	0.4571	0.0155	0.0099	0.1173	0	8.522	11	0.6659	440683	39106	401577	chr18	9179249	18	18	9179249	9179249	1	1	0.3759	331305	0.1225	18	9179249	*	rs9948560	Y	9179247	rs9948560	T	C	0.3831	-0.0074	0.0018	2.8e-05	685909	9179247	9179249	18	9179249	18	9179249	*	Y	1.56566	-4.11111
chr18:9191422:A:G	A	G	0.3753	0.0206	0.3322	0.4523	0.0182	0.0099	0.06626	0	8.078	11	0.7063	440683	39106	401577	chr18	9191422	18	18	9191422	9191422	1	1	0.3753	330777	0.1201	18	9191422	*	rs4131992	R	9191420	rs4131992	A	G	0.3808	-0.0074	0.0018	2.7e-05	692121	9191420	9191422	18	9191422	18	9191422	*	R	1.83838	-4.11111
chr18:9197374:A:G	A	G	0.8182	0.0123	0.7964	0.8391	0.008	0.0123	0.5158	0	3.681	11	0.9783	440683	39106	401577	chr18	9197374	18	18	9197374	9197374	1	1	0.1818	160232	0.0427	18	9197374	*	rs11659948	R	9197372	rs11659948	A	G	0.8135	0.0103	0.0022	1.9e-06	692401	9197372	9197374	18	9197374	18	9197374	*	R	0.650407	4.68182
chr18:9202470:A:T	A	T	0.3759	0.0212	0.3309	0.4514	0.0151	0.0099	0.1273	0	9.068	11	0.6156	440683	39106	401577	chr18	9202470	18	18	9202470	9202470	1	1	0.3759	331305	0.1205	18	9202470	*	rs9946468	W	9202468	rs9946468	A	T	0.3825	-0.0076	0.0018	1.6e-05	692136	9202468	9202470	18	9202470	18	9202470	*	W	1.52525	-4.22222
chr18:9205102:T:C	T	C	0.9204	0.0089	0.9061	0.937	-0.0282	0.0176	0.1101	8.9	12.069	11	0.3585	440683	39106	401577	chr18	9205102	18	18	9205102	9205102	1	1	0.0796	70156.7	0.0309	18	9205102	*	rs2120316	Y	9205100	rs2120316	T	C	0.92107	0.0148	0.0031	1.2e-06	684305	9205100	9205102	18	9205102	18	9205102	*	Y	-1.60227	4.77419
chr18:9209240:G:C	C	G	0.0782	0.0085	0.0626	0.0928	0.0307	0.0177	0.0832	3.4	11.387	11	0.4114	440683	39106	401577	chr18	9209240	18	18	9209240	9209240	1	1	0.0782	68922.8	0.0302	18	9209240	*	rs12326829	S	9209238	rs12326829	C	G	0.07893	-0.0153	0.0031	6.5e-07	684351	9209238	9209240	18	9209240	18	9209240	*	S	1.73446	-4.93548
chr18:9217539:A:C	A	C	0.2664	0.018	0.2292	0.3034	0.0386	0.0108	0.0003303	7.9	11.941	11	0.3681	440683	39106	401577	chr18	9217539	18	18	9217539	9217539	1	1	0.2664	234796	0.0742	18	9217539	*	rs8089693	M	9217537	rs8089693	A	C	0.273	-0.0069	0.0019	0.00036	692324	9217537	9217539	18	9217539	18	9217539	*	M	3.57407	-3.63158
chr18:9219319:C:T	T	C	0.0782	0.0084	0.0626	0.0925	0.0307	0.0177	0.08323	2.9	11.327	11	0.4163	440683	39106	401577	chr18	9219319	18	18	9219319	9219319	1	1	0.0782	68922.8	0.0299	18	9219319	*	rs8098544	Y	9219317	rs8098544	T	C	0.07887	-0.015	0.0031	1e-06	692472	9219317	9219319	18	9219319	18	9219319	*	Y	1.73446	-4.83871
chr18:9221885:C:G	C	G	0.9219	0.0085	0.9072	0.9375	-0.0301	0.0177	0.08914	1.3	11.144	11	0.4312	440683	39106	401577	chr18	9221885	18	18	9221885	9221885	1	1	0.0781	68834.7	0.0303	18	9221885	*	rs2298548	S	9221883	rs2298548	C	G	0.92224	0.015	0.0031	1.1e-06	692482	9221883	9221885	18	9221885	18	9221885	*	S	-1.70056	4.83871
chr18:9226510:T:C	T	C	0.3759	0.0212	0.3307	0.4511	0.0168	0.0099	0.08877	0	8.8	11	0.6404	440683	39106	401577	chr18	9226510	18	18	9226510	9226510	1	1	0.3759	331305	0.1204	18	9226510	*	rs894755	Y	9226508	rs894755	T	C	0.3822	-0.0078	0.0018	9.1e-06	692399	9226508	9226510	18	9226510	18	9226510	*	Y	1.69697	-4.33333
chr18:9228576:C:T	T	C	0.6453	0.0194	0.5753	0.6866	-0.0114	0.01	0.257	0	6.88	11	0.8087	440683	39106	401577	chr18	9228576	18	18	9228576	9228576	1	1	0.3547	312621	0.1113	18	9228576	*	rs2155707	Y	9228574	rs2155707	T	C	0.6504	0.008	0.0018	6.6e-06	689217	9228574	9228576	18	9228576	18	9228576	*	Y	-1.14	4.44444
chr18:9230658:T:C	T	C	0.3777	0.0212	0.3333	0.4568	0.0173	0.0099	0.08114	0	8.592	11	0.6595	440683	39106	401577	chr18	9230658	18	18	9230658	9230658	1	1	0.3777	332892	0.1235	18	9230658	*	rs4603624	Y	9230656	rs4603624	T	C	0.4063	-0.0079	0.0019	4.2e-05	518994	9230656	9230658	18	9230658	18	9230658	*	Y	1.74747	-4.15789
chr18:9234776:A:G	A	G	0.3766	0.0212	0.3311	0.4516	0.0162	0.0099	0.1016	0	8.752	11	0.6448	440683	39106	401577	chr18	9234776	18	18	9234776	9234776	1	1	0.3766	331922	0.1205	18	9234776	*	rs9960129	R	9234774	rs9960129	A	G	0.3822	-0.0079	0.0018	8.1e-06	692383	9234774	9234776	18	9234776	18	9234776	*	R	1.63636	-4.38889
chr18:9240415:C:T	T	C	0.078	0.0085	0.0622	0.0926	0.0304	0.0178	0.08653	2.2	11.243	11	0.4231	440683	39106	401577	chr18	9240415	18	18	9240415	9240415	1	1	0.078	68746.5	0.0304	18	9240415	*	rs10502391	Y	9240413	rs10502391	T	C	0.07893	-0.0152	0.0031	6.8e-07	692420	9240413	9240415	18	9240415	18	9240415	*	Y	1.70787	-4.90323
chr18:9244548:G:A	A	G	0.0779	0.0085	0.0622	0.0927	0.0301	0.0178	0.08951	2.7	11.306	11	0.418	440683	39106	401577	chr18	9244548	18	18	9244548	9244548	1	1	0.0779	68658.4	0.0305	18	9244548	*	rs1443597	R	9244546	rs1443597	A	G	0.07893	-0.0154	0.0031	5.4e-07	692387	9244546	9244548	18	9244548	18	9244548	*	R	1.69101	-4.96774
chr18:9248152:T:C	T	C	0.2712	0.0211	0.2291	0.35	0.0375	0.0108	0.000543	0.9	11.095	11	0.4354	440683	39106	401577	chr18	9248152	18	18	9248152	9248152	1	1	0.2712	239026	0.1209	18	9248152	*	rs1893198	Y	9248150	rs1893198	T	C	0.2732	-0.0068	0.0019	0.00043	692478	9248150	9248152	18	9248152	18	9248152	*	Y	3.47222	-3.57895
chr18:9248929:T:C	T	C	0.9206	0.0087	0.9044	0.9369	-0.0336	0.0176	0.05703	0	10.925	11	0.4496	440683	39106	401577	chr18	9248929	18	18	9248929	9248929	1	1	0.0794	69980.5	0.0325	18	9248929	*	rs16954886	Y	9248927	rs16954886	T	C	0.92107	0.0154	0.0031	5.3e-07	692210	9248927	9248929	18	9248929	18	9248929	*	Y	-1.90909	4.96774
chr18:9249844:T:C	T	C	0.9125	0.0092	0.8971	0.9284	-0.026	0.0169	0.1228	0	10.897	11	0.4519	440683	39106	401577	chr18	9249844	18	18	9249844	9249844	1	1	0.0875	77119.5	0.0313	18	9249844	*	rs1443598	Y	9249842	rs1443598	T	C	0.90914	0.0121	0.0029	3.9e-05	692436	9249842	9249844	18	9249844	18	9249844	*	Y	-1.53846	4.17241
chr18:9250743:C:G	C	G	0.9218	0.0085	0.9073	0.9374	-0.0313	0.0177	0.07792	3.2	11.359	11	0.4137	440683	39106	401577	chr18	9250743	18	18	9250743	9250743	1	1	0.0782	68922.8	0.0301	18	9250743	*	rs7506375	S	9250741	rs7506375	C	G	0.92107	0.0153	0.0031	6e-07	692469	9250741	9250743	18	9250743	18	9250743	*	S	-1.76836	4.93548
chr18:9250918:T:C	T	C	0.9218	0.0085	0.9072	0.9374	-0.0313	0.0177	0.07758	3.3	11.376	11	0.4123	440683	39106	401577	chr18	9250918	18	18	9250918	9250918	1	1	0.0782	68922.8	0.0302	18	9250918	*	rs4449017	Y	9250916	rs4449017	T	C	0.92107	0.0152	0.0031	7.5e-07	692461	9250916	9250918	18	9250918	18	9250918	*	Y	-1.76836	4.90323
chr18:9254787:C:T	T	C	0.078	0.0085	0.0625	0.0926	0.0305	0.0177	0.08512	1.9	11.212	11	0.4257	440683	39106	401577	chr18	9254787	18	18	9254787	9254787	1	1	0.078	68746.5	0.0301	18	9254787	*	rs17498752	Y	9254785	rs17498752	T	C	0.07981	-0.0153	0.0031	7e-07	692485	9254785	9254787	18	9254787	18	9254787	*	Y	1.72316	-4.93548
chr18:9255984:A:G	A	G	0.3747	0.0206	0.3272	0.3992	0.0163	0.0099	0.0991	0	9.346	11	0.59	440683	39106	401577	chr18	9255984	18	18	9255984	9255984	1	1	0.3747	330248	0.072	18	9255984	*	rs4798791	R	9255982	rs4798791	A	G	0.3824	-0.0078	0.0018	1.1e-05	692586	9255982	9255984	18	9255984	18	9255984	*	R	1.64646	-4.33333
chr18:9258539:T:C	T	C	0.9216	0.0085	0.9073	0.9371	-0.0317	0.0177	0.07364	1.4	11.161	11	0.4298	440683	39106	401577	chr18	9258539	18	18	9258539	9258539	1	1	0.0784	69099.1	0.0298	18	9258539	*	rs3744822	Y	9258537	rs3744822	T	C	0.92043	0.0156	0.0032	8.8e-07	626314	9258537	9258539	18	9258539	18	9258539	*	Y	-1.79096	4.875
chr18:9259142:A:G	A	G	0.9221	0.0085	0.9073	0.9377	-0.0308	0.0178	0.08255	2.6	11.297	11	0.4188	440683	39106	401577	chr18	9259142	18	18	9259142	9259142	1	1	0.0779	68658.4	0.0304	18	9259142	*	rs17498969	R	9259140	rs17498969	A	G	0.92101	0.0153	0.0031	6.7e-07	692482	9259140	9259142	18	9259142	18	9259142	*	R	-1.73034	4.93548
chr18:9259172:G:C	C	G	0.7284	0.0212	0.6506	0.7715	-0.0387	0.0109	0.0003594	0	10.941	11	0.4482	440683	39106	401577	chr18	9259172	18	18	9259172	9259172	1	1	0.2716	239379	0.1209	18	9259172	*	rs6506649	S	9259170	rs6506649	C	G	0.7271	0.0069	0.0019	0.0004	692457	9259170	9259172	18	9259172	18	9259172	*	S	-3.55046	3.63158
chr18:9260855:T:G	T	G	0.9221	0.0085	0.9075	0.9379	-0.0299	0.0178	0.09184	1.2	11.128	11	0.4326	440683	39106	401577	chr18	9260855	18	18	9260855	9260855	1	1	0.0779	68658.4	0.0304	18	9260855	*	rs5011606	K	9260853	rs5011606	T	G	0.92101	0.0151	0.0031	9.2e-07	692465	9260853	9260855	18	9260855	18	9260855	*	K	-1.67978	4.87097
chr18:9264265:C:T	T	C	0.0781	0.0085	0.0624	0.0925	0.0307	0.0177	0.08386	2.4	11.275	11	0.4205	440683	39106	401577	chr18	9264265	18	18	9264265	9264265	1	1	0.0781	68834.7	0.0301	18	9264265	*	rs16954905	Y	9264263	rs16954905	T	C	0.07899	-0.0153	0.0031	7e-07	692460	9264263	9264265	18	9264265	18	9264265	*	Y	1.73446	-4.93548
chr18:9275565:T:G	T	G	0.922	0.0085	0.9072	0.9378	-0.0305	0.0178	0.0856	1.6	11.177	11	0.4286	440683	39106	401577	chr18	9275565	18	18	9275565	9275565	1	1	0.078	68746.5	0.0306	18	9275565	*	rs17499116	K	9275563	rs17499116	T	G	0.92107	0.0147	0.0031	1.8e-06	691570	9275563	9275565	18	9275565	18	9275565	*	K	-1.71348	4.74194
chr18:9276191:G:T	T	G	0.1926	0.0132	0.1681	0.216	-0.0103	0.0121	0.3912	0	4.109	11	0.9666	440683	39106	401577	chr18	9276191	18	18	9276191	9276191	1	1	0.1926	169751	0.0479	18	9276191	*	rs8099583	K	9276189	rs8099583	T	G	0.2002	-0.0091	0.0021	1.7e-05	690673	9276189	9276191	18	9276191	18	9276191	*	K	-0.85124	-4.33333
chr18:9278182:T:C	T	C	0.8068	0.0131	0.7834	0.8295	0.0107	0.012	0.3732	0	4.024	11	0.9692	440683	39106	401577	chr18	9278182	18	18	9278182	9278182	1	1	0.1932	170280	0.0461	18	9278182	*	rs16954914	Y	9278180	rs16954914	T	C	0.7992	0.0093	0.0021	1.6e-05	690202	9278180	9278182	18	9278182	18	9278182	*	Y	0.891667	4.42857
chr18:9281569:T:C	T	C	0.9219	0.0085	0.9072	0.9377	-0.0313	0.0178	0.07823	4	11.461	11	0.4055	440683	39106	401577	chr18	9281569	18	18	9281569	9281569	1	1	0.0781	68834.7	0.0305	18	9281569	*	rs1046483	Y	9281567	rs1046483	T	C	0.91622	0.015	0.0031	1.2e-06	691474	9281567	9281569	18	9281569	18	9281569	*	Y	-1.75843	4.83871
chr18:9284604:T:C	T	C	0.3765	0.023	0.3269	0.4523	0.018	0.0099	0.07046	0	8.776	11	0.6426	440683	39106	401577	chr18	9284604	18	18	9284604	9284604	1	1	0.3765	331834	0.1254	18	9284604	*	rs7228251	Y	9284602	rs7228251	T	C	0.3822	-0.0077	0.0018	1.2e-05	687835	9284602	9284604	18	9284604	18	9284604	*	Y	1.81818	-4.27778
chr18:9285826:T:C	T	C	0.8319	0.0073	0.8179	0.8548	0.0105	0.0127	0.4065	0	8.787	11	0.6415	440683	39106	401577	chr18	9285826	18	18	9285826	9285826	1	1	0.1681	148158	0.0369	18	9285826	*	rs1114591	Y	9285824	rs1114591	T	C	0.8327	0.0101	0.0024	3.2e-05	552626	9285824	9285826	18	9285826	18	9285826	*	Y	0.826772	4.20833
chr18:9285894:T:G	T	G	0.4103	0.0132	0.3846	0.4641	0.0139	0.0098	0.1582	31.7	16.113	11	0.137	440683	39106	401577	chr18	9285894	18	18	9285894	9285894	1	1	0.4103	361624	0.0795	18	9285894	*	rs1074347	K	9285892	rs1074347	T	G	0.4126	-0.0082	0.0019	1.6e-05	539897	9285892	9285894	18	9285894	18	9285894	*	K	1.41837	-4.31579
chr18:9288458:T:G	T	G	0.9606	0.0034	0.9553	0.9639	-0.0592	0.0242	0.0145	0	10.546	11	0.482	440683	39106	401577	chr18	9288458	18	18	9288458	9288458	1	1	0.0394	34725.8	0.0086	18	9288458	*	rs2864527	K	9288456	rs2864527	T	G	0.96135	0.0175	0.0043	4.4e-05	691623	9288456	9288458	18	9288458	18	9288458	*	K	-2.44628	4.06977
chr18:9318265:A:G	A	G	0.9592	0.0038	0.952	0.9637	-0.0518	0.0239	0.03018	17.1	13.267	11	0.2762	440683	39106	401577	chr18	9318265	18	18	9318265	9318265	1	1	0.0408	35959.7	0.0117	18	9318265	*	rs10164138	R	9318263	rs10164138	A	G	0.96124	0.0154	0.0042	0.00026	676522	9318263	9318265	18	9318265	18	9318265	*	R	-2.16736	3.66667
chr18:9319077:C:G	C	G	0.8272	0.0091	0.8099	0.8453	0.0063	0.0126	0.62	0	10.815	11	0.4589	440683	39106	401577	chr18	9319077	18	18	9319077	9319077	1	1	0.1728	152300	0.0354	18	9319077	*	rs8096630	S	9319075	rs8096630	C	G	0.8165	0.0093	0.0023	4.9e-05	689960	9319075	9319077	18	9319077	18	9319077	*	S	0.5	4.04348
chr18:9321470:G:T	T	G	0.1728	0.0091	0.1554	0.1901	-0.0058	0.0126	0.6459	0	10.63	11	0.4748	440683	39106	401577	chr18	9321470	18	18	9321470	9321470	1	1	0.1728	152300	0.0347	18	9321470	*	rs7242624	K	9321468	rs7242624	T	G	0.1919	-0.0092	0.0023	5.9e-05	684074	9321468	9321470	18	9321470	18	9321470	*	K	-0.460317	-4
chr18:9323755:A:C	A	C	0.9591	0.0038	0.952	0.9635	-0.052	0.0238	0.0291	16.8	13.217	11	0.2794	440683	39106	401577	chr18	9323755	18	18	9323755	9323755	1	1	0.0409	36047.9	0.0115	18	9323755	*	rs17414871	M	9323753	rs17414871	A	C	0.9613	0.0153	0.0042	0.00027	676649	9323753	9323755	18	9323755	18	9323755	*	M	-2.18487	3.64286
chr18:9326854:T:C	T	C	0.9592	0.0038	0.9521	0.9636	-0.0519	0.0239	0.0299	16.4	13.152	11	0.2835	440683	39106	401577	chr18	9326854	18	18	9326854	9326854	1	1	0.0408	35959.7	0.0115	18	9326854	*	rs1107146	Y	9326852	rs1107146	T	C	0.96135	0.0156	0.0042	0.00023	675492	9326852	9326854	18	9326854	18	9326854	*	Y	-2.17155	3.71429
chr18:9326899:A:C	A	C	0.9592	0.0038	0.952	0.9636	-0.0517	0.0239	0.0305	17.6	13.357	11	0.2706	440683	39106	401577	chr18	9326899	18	18	9326899	9326899	1	1	0.0408	35959.7	0.0116	18	9326899	*	rs1107147	M	9326897	rs1107147	A	C	0.96135	0.0154	0.0042	0.00027	676469	9326897	9326899	18	9326899	18	9326899	*	M	-2.16318	3.66667
chr18:9523302:C:T	T	C	0.0977	0.0057	0.0804	0.1075	-0.0024	0.016	0.8819	1.7	11.195	11	0.4271	440683	39106	401577	chr18	9523302	18	18	9523302	9523302	1	1	0.0977	86109.5	0.0271	18	9523302	*	rs9949213	Y	9523300	rs9949213	T	C	0.09793	-0.0098	0.0028	0.00043	691414	9523300	9523302	18	9523302	18	9523302	*	Y	-0.15	-3.5
chr18:9531725:G:A	A	G	0.0976	0.0057	0.0795	0.1073	-0.0021	0.016	0.8972	1.5	11.171	11	0.429	440683	39106	401577	chr18	9531725	18	18	9531725	9531725	1	1	0.0976	86021.3	0.0278	18	9531725	*	rs9957720	R	9531723	rs9957720	A	G	0.1013	-0.0098	0.0028	0.00045	691222	9531723	9531725	18	9531725	18	9531725	*	R	-0.13125	-3.5
chr18:9532099:T:G	T	G	0.9021	0.0057	0.8925	0.9204	0.0021	0.016	0.8933	2.1	11.233	11	0.424	440683	39106	401577	chr18	9532099	18	18	9532099	9532099	1	1	0.0979	86285.7	0.0279	18	9532099	*	rs9952325	K	9532097	rs9952325	T	G	0.90213	0.0098	0.0028	0.00047	691240	9532097	9532099	18	9532099	18	9532099	*	K	0.13125	3.5
chr18:10029874:C:G	C	G	0.9138	0.0077	0.8955	0.9372	-0.0238	0.0172	0.1679	0	5.508	11	0.9041	440683	39106	401577	chr18	10029874	18	18	10029874	10029874	1	1	0.0862	75973.7	0.0417	18	10029874	*	rs16956115	S	10029871	rs16956115	C	G	0.91224	0.0119	0.003	8.5e-05	682406	10029871	10029874	18	10029874	18	10029874	*	S	-1.38372	3.96667
chr18:10471735:G:A	A	G	0.1196	0.0115	0.0792	0.1467	0.0207	0.0148	0.1637	0	7.184	11	0.784	440683	39106	401577	chr18	10471735	18	18	10471735	10471735	1	1	0.1196	105411	0.0675	18	10471735	*	rs3748415	R	10471732	rs3748415	A	G	0.1199	-0.0096	0.0026	0.0002	692513	10471732	10471735	18	10471735	18	10471735	*	R	1.39865	-3.69231
chr18:10472894:C:A	A	C	0.118	0.0114	0.0794	0.1459	0.0239	0.015	0.1098	0	7.043	11	0.7956	440683	39106	401577	chr18	10472894	18	18	10472894	10472894	1	1	0.118	104001	0.0665	18	10472894	*	rs16974517	M	10472891	rs16974517	A	C	0.1181	-0.0095	0.0026	0.0003	689526	10472891	10472894	18	10472894	18	10472894	*	M	1.59333	-3.65385
chr18:10476152:A:C	A	C	0.8433	0.0055	0.8247	0.8605	-0.0074	0.0133	0.5778	0	9.587	11	0.5678	440683	39106	401577	chr18	10476152	18	18	10476152	10476152	1	1	0.1567	138110	0.0358	18	10476152	*	rs1786683	M	10476149	rs1786683	A	C	0.8445	0.0095	0.0024	8.3e-05	692118	10476149	10476152	18	10476152	18	10476152	*	M	-0.556391	3.95833
chr18:10477653:C:G	C	G	0.8843	0.0111	0.8503	0.9153	-0.026	0.015	0.08362	0	9.687	11	0.5588	440683	39106	401577	chr18	10477653	18	18	10477653	10477653	1	1	0.1157	101974	0.065	18	10477653	*	rs542933	S	10477650	rs542933	C	G	0.8878	0.0095	0.0027	0.00036	690617	10477650	10477653	18	10477653	18	10477653	*	S	-1.73333	3.51852
chr18:10488067:C:T	T	C	0.1173	0.0124	0.0691	0.1399	0.0283	0.0149	0.05753	19	13.579	11	0.2572	440683	39106	401577	chr18	10488067	18	18	10488067	10488067	1	1	0.1173	103384	0.0708	18	10488067	*	rs3811368	Y	10488064	rs3811368	T	C	0.1179	-0.0092	0.0026	0.0004	690033	10488064	10488067	18	10488067	18	10488067	*	Y	1.89933	-3.53846
chr18:10488453:G:A	A	G	0.1172	0.0125	0.0694	0.14	0.0277	0.0149	0.06324	18.1	13.426	11	0.2664	440683	39106	401577	chr18	10488453	18	18	10488453	10488453	1	1	0.1172	103296	0.0706	18	10488453	*	rs1045648	R	10488450	rs1045648	A	G	0.118	-0.0095	0.0027	0.00037	689490	10488450	10488453	18	10488453	18	10488453	*	R	1.85906	-3.51852
chr18:10489383:G:A	A	G	0.4155	0.0056	0.3739	0.4292	-0.0098	0.0097	0.3131	8.7	12.046	11	0.3602	440683	39106	401577	chr18	10489383	18	18	10489383	10489383	1	1	0.4155	366208	0.0553	18	10489383	*	rs12961978	R	10489380	rs12961978	A	G	0.4155	-0.0061	0.0017	0.00049	692354	10489380	10489383	18	10489383	18	10489383	*	R	-1.01031	-3.58824
chr18:10491284:A:G	A	G	0.581	0.0045	0.5691	0.605	0.0086	0.0097	0.3778	0	10.774	11	0.4624	440683	39106	401577	chr18	10491284	18	18	10491284	10491284	1	1	0.419	369292	0.0359	18	10491284	*	rs653575	R	10491281	rs653575	A	G	0.5828	0.0061	0.0017	0.00049	691384	10491281	10491284	18	10491284	18	10491284	*	R	0.886598	3.58824
chr18:10491307:G:C	C	G	0.4184	0.0045	0.3949	0.4301	-0.0088	0.0097	0.3646	0	10.768	11	0.4629	440683	39106	401577	chr18	10491307	18	18	10491307	10491307	1	1	0.4184	368764	0.0352	18	10491307	*	rs529749	S	10491304	rs529749	C	G	0.417	-0.0061	0.0017	0.0005	691360	10491304	10491307	18	10491307	18	10491307	*	S	-0.907216	-3.58824
chr18:10491444:A:G	A	G	0.5813	0.0044	0.5696	0.6049	0.0089	0.0097	0.3588	0	10.732	11	0.466	440683	39106	401577	chr18	10491444	18	18	10491444	10491444	1	1	0.4187	369028	0.0353	18	10491444	*	rs500222	R	10491441	rs500222	A	G	0.583	0.0061	0.0017	0.00044	691385	10491441	10491444	18	10491444	18	10491444	*	R	0.917526	3.58824
chr18:10492026:C:A	A	C	0.1208	0.0123	0.0724	0.1422	0.0231	0.0147	0.116	25.8	14.823	11	0.1908	440683	39106	401577	chr18	10492026	18	18	10492026	10492026	1	1	0.1208	106469	0.0698	18	10492026	*	rs10502395	M	10492023	rs10502395	A	C	0.1208	-0.0095	0.0026	0.00021	689948	10492023	10492026	18	10492026	18	10492026	*	M	1.57143	-3.65385
chr18:10492404:G:A	A	G	0.4176	0.0055	0.3905	0.4297	-0.0069	0.0097	0.4795	22.8	14.244	11	0.2198	440683	39106	401577	chr18	10492404	18	18	10492404	10492404	1	1	0.4176	368058	0.0392	18	10492404	*	rs638170	R	10492401	rs638170	A	G	0.4163	-0.0062	0.0017	0.00036	691572	10492401	10492404	18	10492404	18	10492404	*	R	-0.71134	-3.64706
chr18:10492751:A:T	A	T	0.5812	0.0051	0.5699	0.6035	0.0051	0.0097	0.603	23.3	14.342	11	0.2146	440683	39106	401577	chr18	10492751	18	18	10492751	10492751	1	1	0.4188	369116	0.0336	18	10492751	*	rs577418	W	10492748	rs577418	A	T	0.5833	0.0061	0.0017	0.00043	691686	10492748	10492751	18	10492751	18	10492751	*	W	0.525773	3.58824
chr18:10492979:T:C	T	C	0.581	0.005	0.5699	0.6036	0.0053	0.0097	0.5856	23.4	14.356	11	0.2139	440683	39106	401577	chr18	10492979	18	18	10492979	10492979	1	1	0.419	369292	0.0337	18	10492979	*	rs493201	Y	10492976	rs493201	T	C	0.5821	0.0062	0.0017	0.00039	691725	10492976	10492979	18	10492979	18	10492979	*	Y	0.546392	3.64706
chr18:10493277:G:C	C	G	0.4187	0.0051	0.3964	0.4301	-0.0058	0.0097	0.5535	23.3	14.333	11	0.2151	440683	39106	401577	chr18	10493277	18	18	10493277	10493277	1	1	0.4187	369028	0.0337	18	10493277	*	rs545857	S	10493274	rs545857	C	G	0.4179	-0.0061	0.0017	0.0004	691525	10493274	10493277	18	10493277	18	10493277	*	S	-0.597938	-3.58824
chr18:10497409:A:G	A	G	0.5806	0.0051	0.5699	0.6039	0.0068	0.0097	0.4852	24.6	14.589	11	0.2021	440683	39106	401577	chr18	10497409	18	18	10497409	10497409	1	1	0.4194	369645	0.034	18	10497409	*	rs505665	R	10497406	rs505665	A	G	0.5817	0.0061	0.0017	0.00045	692310	10497406	10497409	18	10497409	18	10497409	*	R	0.701031	3.58824
chr18:10501470:C:A	A	C	0.4154	0.0062	0.3784	0.4287	-0.0091	0.0097	0.352	32	16.178	11	0.1346	440683	39106	401577	chr18	10501470	18	18	10501470	10501470	1	1	0.4154	366119	0.0503	18	10501470	*	rs6505563	M	10501467	rs6505563	A	C	0.4169	-0.0062	0.0017	0.00034	692267	10501467	10501470	18	10501470	18	10501470	*	M	-0.938144	-3.64706
chr18:10504903:G:A	A	G	0.4192	0.0051	0.3972	0.4301	-0.007	0.0097	0.475	22.8	14.241	11	0.2199	440683	39106	401577	chr18	10504903	18	18	10504903	10504903	1	1	0.4192	369469	0.0329	18	10504903	*	rs642133	R	10504900	rs642133	A	G	0.4187	-0.0061	0.0017	0.00048	692215	10504900	10504903	18	10504903	18	10504903	*	R	-0.721649	-3.58824
chr18:10513245:A:G	A	G	0.5795	0.0048	0.5696	0.6029	0.0065	0.0097	0.5035	5.4	11.631	11	0.392	440683	39106	401577	chr18	10513245	18	18	10513245	10513245	1	1	0.4205	370614	0.0333	18	10513245	*	rs645477	R	10513242	rs645477	A	G	0.5806	0.0062	0.0018	0.00043	683264	10513242	10513245	18	10513245	18	10513245	*	R	0.670103	3.44444
chr18:10513429:G:A	A	G	0.1268	0.0125	0.0747	0.1455	0.0216	0.0144	0.1322	27.2	15.1	11	0.178	440683	39106	401577	chr18	10513429	18	18	10513429	10513429	1	1	0.1268	111757	0.0708	18	10513429	*	rs9948971	R	10513426	rs9948971	A	G	0.1253	-0.009	0.0025	0.00037	690418	10513426	10513429	18	10513429	18	10513429	*	R	1.5	-3.6
chr18:10514709:G:A	A	G	0.422	0.0046	0.4062	0.4323	-0.0051	0.0097	0.6009	11	12.354	11	0.3376	440683	39106	401577	chr18	10514709	18	18	10514709	10514709	1	1	0.422	371936	0.0261	18	10514709	*	rs612452	D	10514706	rs612452	A	G	0.4194	-0.0061	0.0017	0.00045	688873	10514706	10514709	18	10514709	18	10514709	*	D	-0.525773	-3.58824
chr18:10515742:T:G	T	G	0.8731	0.0124	0.8536	0.9237	-0.023	0.0144	0.1108	29.6	15.631	11	0.1554	440683	39106	401577	chr18	10515742	18	18	10515742	10515742	1	1	0.1269	111845	0.0701	18	10515742	*	rs16974688	K	10515739	rs16974688	T	G	0.8737	0.0089	0.0025	0.00043	690506	10515739	10515742	18	10515742	18	10515742	*	K	-1.59722	3.56
chr18:10517215:C:T	T	C	0.1254	0.0126	0.0743	0.1459	0.0229	0.0145	0.1143	31.3	16.009	11	0.1408	440683	39106	401577	chr18	10517215	18	18	10517215	10517215	1	1	0.1254	110523	0.0716	18	10517215	*	rs16974693	Y	10517212	rs16974693	T	C	0.1259	-0.009	0.0025	0.00038	690444	10517212	10517215	18	10517215	18	10517215	*	Y	1.57931	-3.6
chr18:10520476:C:A	A	C	0.1178	0.0128	0.0717	0.1409	0.0224	0.0149	0.1331	26.9	15.043	11	0.1805	440683	39106	401577	chr18	10520476	18	18	10520476	10520476	1	1	0.1178	103825	0.0692	18	10520476	*	rs11080429	M	10520473	rs11080429	A	C	0.1198	-0.0102	0.0026	0.00011	690773	10520473	10520476	18	10520476	18	10520476	*	M	1.50336	-3.92308
chr18:10527884:G:A	A	G	0.1215	0.0142	0.0726	0.1512	0.0196	0.0148	0.1843	4.6	11.525	11	0.4004	440683	39106	401577	chr18	10527884	18	18	10527884	10527884	1	1	0.1215	107086	0.0786	18	10527884	*	rs3790128	R	10527881	rs3790128	A	G	0.1222	-0.0101	0.0026	9.3e-05	691157	10527881	10527884	18	10527884	18	10527884	*	R	1.32432	-3.88462
chr18:10528546:G:A	A	G	0.1215	0.0142	0.0726	0.1514	0.0197	0.0148	0.1829	3.8	11.433	11	0.4077	440683	39106	401577	chr18	10528546	18	18	10528546	10528546	1	1	0.1215	107086	0.0788	18	10528546	*	rs3790133	R	10528543	rs3790133	A	G	0.1226	-0.0101	0.0026	8.2e-05	691892	10528543	10528546	18	10528546	18	10528546	*	R	1.33108	-3.88462
chr18:10531109:A:G	A	G	0.8777	0.0139	0.8488	0.9264	-0.0203	0.0147	0.1679	5.5	11.636	11	0.3916	440683	39106	401577	chr18	10531109	18	18	10531109	10531109	1	1	0.1223	107791	0.0776	18	10531109	*	rs16974725	R	10531106	rs16974725	A	G	0.8773	0.01	0.0026	9.8e-05	691917	10531106	10531109	18	10531109	18	10531109	*	R	-1.38095	3.84615
chr18:10536796:A:T	A	T	0.8785	0.0142	0.8489	0.9274	-0.0193	0.0148	0.1919	4	11.455	11	0.4059	440683	39106	401577	chr18	10536796	18	18	10536796	10536796	1	1	0.1215	107086	0.0785	18	10536796	*	rs16974752	W	10536793	rs16974752	A	T	0.8779	0.0101	0.0026	8.2e-05	691896	10536793	10536796	18	10536796	18	10536796	*	W	-1.30405	3.88462
chr18:10546705:C:T	T	C	0.1213	0.0142	0.0727	0.1511	0.0197	0.0148	0.1843	2.5	11.278	11	0.4203	440683	39106	401577	chr18	10546705	18	18	10546705	10546705	1	1	0.1213	106910	0.0784	18	10546705	*	rs10459991	Y	10546702	rs10459991	T	C	0.1214	-0.0102	0.0026	6.7e-05	692085	10546702	10546705	18	10546705	18	10546705	*	Y	1.33108	-3.92308
chr18:10551967:A:G	A	G	0.8787	0.0141	0.849	0.9271	-0.02	0.0149	0.178	3.1	11.357	11	0.4139	440683	39106	401577	chr18	10551967	18	18	10551967	10551967	1	1	0.1213	106910	0.0781	18	10551967	*	rs3790135	R	10551964	rs3790135	A	G	0.8787	0.0103	0.0026	6.1e-05	692069	10551964	10551967	18	10551967	18	10551967	*	R	-1.34228	3.96154
chr18:10552475:T:C	T	C	0.8796	0.0139	0.85	0.9272	-0.0205	0.0149	0.1699	0.1	11.012	11	0.4422	440683	39106	401577	chr18	10552475	18	18	10552475	10552475	1	1	0.1204	106116	0.0772	18	10552475	*	rs9317	Y	10552472	rs9317	T	C	0.8787	0.0104	0.0026	5.6e-05	692035	10552472	10552475	18	10552475	18	10552475	*	Y	-1.37584	4
chr18:10555015:A:C	A	C	0.8803	0.014	0.85	0.925	-0.0213	0.015	0.1571	0	10.891	11	0.4525	440683	39106	401577	chr18	10555015	18	18	10555015	10555015	1	1	0.1197	105500	0.075	18	10555015	*	rs16974887	M	10555012	rs16974887	A	C	0.8787	0.0103	0.0026	6.1e-05	692015	10555012	10555015	18	10555015	18	10555015	*	M	-1.42	3.96154
chr18:10557673:G:A	A	G	0.1196	0.014	0.0726	0.1499	0.0203	0.015	0.1765	0.4	11.047	11	0.4394	440683	39106	401577	chr18	10557673	18	18	10557673	10557673	1	1	0.1196	105411	0.0773	18	10557673	*	rs10502394	D	10557670	rs10502394	A	G	0.1213	-0.0103	0.0026	6.1e-05	692306	10557670	10557673	18	10557673	18	10557673	*	D	1.35333	-3.96154
chr18:10558770:C:A	A	C	0.1201	0.0137	0.074	0.1501	0.0216	0.015	0.1512	5.1	11.593	11	0.395	440683	39106	401577	chr18	10558770	18	18	10558770	10558770	1	1	0.1201	105852	0.0761	18	10558770	*	rs8087899	H	10558767	rs8087899	A	C	0.1221	-0.0108	0.0027	6.2e-05	681664	10558767	10558770	18	10558770	18	10558770	*	H	1.44	-4
chr18:10564312:A:G	A	G	0.5345	0.0128	0.5141	0.5754	0.0041	0.0099	0.6788	0	10.424	11	0.4927	440683	39106	401577	chr18	10564312	18	18	10564312	10564312	1	1	0.4655	410276	0.0613	18	10564312	*	rs575325	R	10564309	rs575325	A	G	0.5317	0.0067	0.0018	0.00019	671841	10564309	10564312	18	10564312	18	10564312	*	R	0.414141	3.72222
chr18:10729882:A:G	A	G	0.7324	0.006	0.7112	0.7591	0.0165	0.0108	0.1268	0	10.347	11	0.4995	440683	39106	401577	chr18	10729882	18	18	10729882	10729882	1	1	0.2676	235854	0.0479	18	10729882	*	rs1918674	R	10729880	rs1918674	A	G	0.7329	-0.0071	0.0019	0.00028	691990	10729880	10729882	18	10729882	18	10729882	*	R	1.52778	-3.73684
chr18:10730098:T:C	T	C	0.7339	0.0064	0.7112	0.7586	0.0163	0.0108	0.1321	0	10.174	11	0.5148	440683	39106	401577	chr18	10730098	18	18	10730098	10730098	1	1	0.2661	234531	0.0474	18	10730098	*	rs1918675	Y	10730096	rs1918675	T	C	0.7334	-0.0071	0.0019	0.00026	692081	10730096	10730098	18	10730098	18	10730098	*	Y	1.50926	-3.73684
chr18:10730402:T:C	T	C	0.7337	0.0064	0.7113	0.7591	0.016	0.0108	0.1395	0	10.063	11	0.5247	440683	39106	401577	chr18	10730402	18	18	10730402	10730402	1	1	0.2663	234708	0.0478	18	10730402	*	rs9303716	Y	10730400	rs9303716	T	C	0.7334	-0.007	0.0019	0.00028	692429	10730400	10730402	18	10730402	18	10730402	*	Y	1.48148	-3.68421
chr18:10732600:G:A	A	G	0.2731	0.0086	0.2456	0.2944	-0.0201	0.0108	0.06326	16.7	13.207	11	0.28	440683	39106	401577	chr18	10732600	18	18	10732600	10732600	1	1	0.2731	240701	0.0488	18	10732600	*	rs4274488	R	10732598	rs4274488	A	G	0.2673	0.0089	0.002	5.7e-06	685790	10732598	10732600	18	10732600	18	10732600	*	R	-1.86111	4.45
chr18:10737248:G:A	A	G	0.2802	0.0104	0.2516	0.2999	-0.02	0.0107	0.06189	19.7	13.696	11	0.2503	440683	39106	401577	chr18	10737248	18	18	10737248	10737248	1	1	0.2802	246959	0.0483	18	10737248	*	rs8085318	R	10737246	rs8085318	A	G	0.2709	0.0082	0.0019	2e-05	692219	10737246	10737248	18	10737248	18	10737248	*	R	-1.86916	4.31579
chr18:10737353:C:T	T	C	0.2787	0.0098	0.2485	0.2995	-0.0194	0.0107	0.07025	21.9	14.091	11	0.228	440683	39106	401577	chr18	10737353	18	18	10737353	10737353	1	1	0.2787	245637	0.051	18	10737353	*	rs8085239	Y	10737351	rs8085239	T	C	0.2705	0.0083	0.0019	1.8e-05	684305	10737351	10737353	18	10737353	18	10737353	*	Y	-1.81308	4.36842
chr18:10737781:G:A	A	G	0.2831	0.0097	0.2535	0.3004	-0.0192	0.0106	0.07023	18.4	13.477	11	0.2633	440683	39106	401577	chr18	10737781	18	18	10737781	10737781	1	1	0.2831	249515	0.0469	18	10737781	*	rs8086028	V	10737779	rs8086028	A	G	0.2715	0.0082	0.0019	1.8e-05	692172	10737779	10737781	18	10737781	18	10737781	*	V	-1.81132	4.31579
chr18:10739416:C:A	A	C	0.2793	0.0108	0.2485	0.2994	-0.0193	0.0107	0.07043	17.7	13.368	11	0.2699	440683	39106	401577	chr18	10739416	18	18	10739416	10739416	1	1	0.2793	246166	0.0509	18	10739416	*	rs6505589	M	10739414	rs6505589	A	C	0.2706	0.0084	0.0019	1.4e-05	692596	10739414	10739416	18	10739416	18	10739416	*	M	-1.80374	4.42105
chr18:10740192:C:G	C	G	0.7212	0.0099	0.7005	0.7515	0.019	0.0107	0.07532	18.5	13.49	11	0.2625	440683	39106	401577	chr18	10740192	18	18	10740192	10740192	1	1	0.2788	245725	0.051	18	10740192	*	rs11663423	S	10740190	rs11663423	C	G	0.7297	-0.0084	0.0019	1.5e-05	684129	10740190	10740192	18	10740192	18	10740192	*	S	1.7757	-4.42105
chr18:10740225:G:A	A	G	0.2788	0.0099	0.2485	0.2995	-0.0191	0.0107	0.07467	18.3	13.465	11	0.264	440683	39106	401577	chr18	10740225	18	18	10740225	10740225	1	1	0.2788	245725	0.051	18	10740225	*	rs11663500	R	10740223	rs11663500	A	G	0.2703	0.0084	0.0019	1.3e-05	692161	10740223	10740225	18	10740225	18	10740225	*	R	-1.78505	4.42105
chr18:10741244:T:G	T	G	0.7212	0.0098	0.7005	0.7511	0.019	0.0107	0.07534	17.8	13.38	11	0.2692	440683	39106	401577	chr18	10741244	18	18	10741244	10741244	1	1	0.2788	245725	0.0506	18	10741244	*	rs8096960	K	10741242	rs8096960	T	G	0.7291	-0.0084	0.0019	1.5e-05	691842	10741242	10741244	18	10741244	18	10741244	*	K	1.7757	-4.42105
chr18:10752668:C:T	T	C	0.2758	0.0094	0.2508	0.2945	-0.0194	0.0107	0.07052	4.8	11.554	11	0.3981	440683	39106	401577	chr18	10752668	18	18	10752668	10752668	1	1	0.2758	243081	0.0437	18	10752668	*	rs7234309	Y	10752666	rs7234309	T	C	0.2665	0.0077	0.002	7.6e-05	683566	10752666	10752668	18	10752668	18	10752668	*	Y	-1.81308	3.85
chr18:10762420:G:A	A	G	0.2753	0.0102	0.1985	0.2916	-0.0212	0.0108	0.04834	8.6	12.04	11	0.3606	440683	39106	401577	chr18	10762420	18	18	10762420	10762420	1	1	0.2753	242640	0.0931	18	10762420	*	rs8095476	R	10762418	rs8095476	A	G	0.2663	0.0076	0.002	0.00016	634211	10762418	10762420	18	10762420	18	10762420	*	R	-1.96296	3.8
chr18:11688980:G:A	A	G	0.2599	0.0113	0.206	0.2733	-0.0139	0.011	0.2085	0	10.351	11	0.4991	440683	39106	401577	chr18	11688980	18	18	11688980	11688980	1	1	0.2599	229067	0.0673	18	11688980	*	rs8087266	R	11688979	rs8087266	A	G	0.2505	0.0077	0.002	0.00014	681226	11688979	11688980	18	11688980	18	11688980	*	R	-1.26364	3.85
chr18:11694883:C:T	T	C	0.241	0.0088	0.197	0.2662	-0.0042	0.0113	0.7134	10.6	12.308	11	0.341	440683	39106	401577	chr18	11694883	18	18	11694883	11694883	1	1	0.241	212409	0.0692	18	11694883	*	rs1863122	Y	11694882	rs1863122	T	C	0.2409	0.0087	0.002	1.8e-05	682093	11694882	11694883	18	11694883	18	11694883	*	Y	-0.371681	4.35
chr18:11695377:G:A	A	G	0.1561	0.0081	0.1236	0.1757	-0.0142	0.0134	0.2905	16.3	13.147	11	0.2838	440683	39106	401577	chr18	11695377	18	18	11695377	11695377	1	1	0.1561	137581	0.0521	18	11695377	*	rs17515304	R	11695376	rs17515304	A	G	0.1593	0.009	0.0024	0.00019	686928	11695376	11695377	18	11695377	18	11695377	*	R	-1.0597	3.75
chr18:11695552:A:G	A	G	0.8432	0.0085	0.8236	0.8757	0.0135	0.0134	0.3123	15.2	12.972	11	0.2951	440683	39106	401577	chr18	11695552	18	18	11695552	11695552	1	1	0.1568	138198	0.0521	18	11695552	*	rs17515325	R	11695551	rs17515325	A	G	0.8406	-0.0091	0.0024	0.00015	687052	11695551	11695552	18	11695552	18	11695552	*	R	1.00746	-3.79167
chr18:11695993:T:C	T	C	0.7583	0.0091	0.7337	0.8027	0.0036	0.0113	0.7525	13.1	12.663	11	0.3159	440683	39106	401577	chr18	11695993	18	18	11695993	11695993	1	1	0.2417	213026	0.069	18	11695993	*	rs8096345	Y	11695992	rs8096345	T	C	0.7588	-0.0086	0.002	2.8e-05	680562	11695992	11695993	18	11695993	18	11695993	*	Y	0.318584	-4.3
chr18:11696065:G:T	T	G	0.2423	0.0093	0.1972	0.2661	-0.0037	0.0113	0.7442	12.7	12.599	11	0.3204	440683	39106	401577	chr18	11696065	18	18	11696065	11696065	1	1	0.2423	213555	0.0689	18	11696065	*	rs8099016	K	11696064	rs8099016	T	G	0.2406	0.0087	0.002	1.9e-05	680609	11696064	11696065	18	11696065	18	11696065	*	K	-0.327434	4.35
chr18:11696169:G:A	A	G	0.2417	0.0091	0.1972	0.2662	-0.0032	0.0113	0.7746	12.7	12.601	11	0.3202	440683	39106	401577	chr18	11696169	18	18	11696169	11696169	1	1	0.2417	213026	0.069	18	11696169	*	rs8099179	R	11696168	rs8099179	A	G	0.2407	0.0088	0.002	1.8e-05	679541	11696168	11696169	18	11696169	18	11696169	*	R	-0.283186	4.4
chr18:11732958:G:A	A	G	0.933	0.0096	0.885	0.9576	-0.0322	0.0225	0.1522	23.5	13.065	10	0.22	434212	38741	395471	chr18	11732958	18	18	11732958	11732958	0.990666	0.984795	0.067	58184.4	0.0726	18	11732958	*	rs4239300	R	11732957	rs4239300	A	G	0.95457	-0.0173	0.0042	3.3e-05	686888	11732957	11732958	18	11732958	18	11732958	*	R	-1.43111	-4.11905
chr18:12774982:A:G	A	G	0.588	0.01	0.5751	0.6163	-0.0032	0.0097	0.7394	0	10.35	11	0.4992	440683	39106	401577	chr18	12774982	18	18	12774982	12774982	1	1	0.412	363123	0.0412	18	12774982	*	rs888271	R	12774981	rs888271	A	G	0.5916	-0.007	0.0018	6.5e-05	692507	12774981	12774982	18	12774982	18	12774982	*	R	-0.329897	-3.88889
chr18:12782762:T:C	T	C	0.5879	0.0094	0.5738	0.6143	-0.0035	0.0097	0.7182	0	9.75	11	0.553	440683	39106	401577	chr18	12782762	18	18	12782762	12782762	1	1	0.4121	363211	0.0405	18	12782762	*	rs2542152	Y	12782761	rs2542152	T	C	0.5919	-0.0069	0.0018	9.7e-05	690210	12782761	12782762	18	12782762	18	12782762	*	Y	-0.360825	-3.83333
chr18:12782850:C:G	C	G	0.6725	0.0148	0.6314	0.6945	-0.0052	0.0102	0.6103	10.7	12.319	11	0.3402	440683	39106	401577	chr18	12782850	18	18	12782850	12782850	1	1	0.3275	288647	0.0631	18	12782850	*	rs6505765	S	12782849	rs6505765	C	G	0.6596	0.0066	0.0018	0.00027	691110	12782849	12782850	18	12782850	18	12782850	*	S	-0.509804	3.66667
chr18:12787248:T:G	T	G	0.5874	0.0087	0.5737	0.6047	-0.0035	0.0097	0.7194	0	9.628	11	0.5641	440683	39106	401577	chr18	12787248	18	18	12787248	12787248	1	1	0.4126	363652	0.031	18	12787248	*	rs2542157	K	12787247	rs2542157	T	G	0.5912	-0.0071	0.0017	2.2e-05	793236	12787247	12787248	18	12787248	18	12787248	*	K	-0.360825	-4.17647
chr18:12789247:G:C	C	G	0.3652	0.009	0.3404	0.3861	0.0049	0.01	0.6211	0	7.858	11	0.726	440683	39106	401577	chr18	12789247	18	18	12789247	12789247	1	1	0.3652	321875	0.0457	18	12789247	*	rs2542160	S	12789246	rs2542160	C	G	0.3601	0.0066	0.0018	0.00024	690242	12789246	12789247	18	12789247	18	12789247	*	S	0.49	3.66667
chr18:12797695:A:G	A	G	0.6693	0.0144	0.6314	0.6866	-0.0068	0.0101	0.4987	9.3	12.127	11	0.3541	440683	39106	401577	chr18	12797695	18	18	12797695	12797695	1	1	0.3307	291468	0.0552	18	12797695	*	rs2847297	R	12797694	rs2847297	A	G	0.658	0.0065	0.0018	0.00036	692447	12797694	12797695	18	12797695	18	12797695	*	R	-0.673267	3.61111
chr18:12800121:C:G	C	G	0.6355	0.0088	0.6239	0.6597	-0.0045	0.0099	0.6478	0	7.758	11	0.7348	440683	39106	401577	chr18	12800121	18	18	12800121	12800121	1	1	0.3645	321258	0.0358	18	12800121	*	rs2847298	B	12800120	rs2847298	C	G	0.6363	-0.0066	0.0018	0.00022	690063	12800120	12800121	18	12800121	18	12800121	*	B	-0.454545	-3.66667
chr18:12817816:A:G	A	G	0.6361	0.0091	0.6227	0.6614	-0.0032	0.0099	0.7486	0	7.971	11	0.7159	440683	39106	401577	chr18	12817816	18	18	12817816	12817816	1	1	0.3639	320729	0.0387	18	12817816	*	rs2847286	R	12817815	rs2847286	A	G	0.6434	-0.0064	0.0018	0.00037	686532	12817815	12817816	18	12817816	18	12817816	*	R	-0.323232	-3.55556
chr18:12821594:A:G	A	G	0.5891	0.0103	0.5786	0.6108	0.0031	0.0097	0.7505	0	6.229	11	0.8577	440683	39106	401577	chr18	12821594	18	18	12821594	12821594	1	1	0.4109	362153	0.0322	18	12821594	*	rs2847281	R	12821593	rs2847281	A	G	0.597	-0.0072	0.0018	4e-05	692548	12821593	12821594	18	12821594	18	12821594	*	R	0.319588	-4
chr18:12830539:G:A	A	G	0.4087	0.0092	0.389	0.4203	-0.0033	0.0097	0.7326	0	6.292	11	0.8532	440683	39106	401577	chr18	12830539	18	18	12830539	12830539	1	1	0.4087	360214	0.0313	18	12830539	*	rs12971201	R	12830538	rs12971201	A	G	0.4028	0.0067	0.0017	7.3e-05	740694	12830538	12830539	18	12830539	18	12830539	*	R	-0.340206	3.94118
chr18:12834360:C:A	A	C	0.458	0.0101	0.4374	0.4695	-0.006	0.0096	0.527	0	10.603	11	0.4771	440683	39106	401577	chr18	12834360	18	18	12834360	12834360	1	1	0.458	403666	0.0321	18	12834360	*	rs8087237	M	12834359	rs8087237	A	C	0.4498	0.0083	0.0016	3.1e-07	793223	12834359	12834360	18	12834360	18	12834360	*	M	-0.625	5.1875
chr18:12841177:G:A	A	G	0.4087	0.0098	0.3758	0.4204	-0.0033	0.0097	0.7343	0	6.302	11	0.8525	440683	39106	401577	chr18	12841177	18	18	12841177	12841177	1	1	0.4087	360214	0.0446	18	12841177	*	rs2852151	R	12841176	rs2852151	A	G	0.4055	0.0073	0.0018	3e-05	691852	12841176	12841177	18	12841177	18	12841177	*	R	-0.340206	4.05556
chr18:12848350:G:C	C	G	0.4084	0.0098	0.3752	0.4207	-0.004	0.0097	0.6798	0	6.652	11	0.8265	440683	39106	401577	chr18	12848350	18	18	12848350	12848350	1	1	0.4084	359950	0.0455	18	12848350	*	rs674222	S	12848349	rs674222	C	G	0.4032	0.0074	0.0018	2.8e-05	691687	12848349	12848350	18	12848350	18	12848350	*	S	-0.412371	4.11111
chr18:12882360:C:G	C	G	0.4153	0.0118	0.3886	0.4565	-0.0043	0.0098	0.6585	0	6.328	11	0.8506	440683	39106	401577	chr18	12882360	18	18	12882360	12882360	1	1	0.4153	366031	0.0679	18	12882360	*	rs4797709	S	12882359	rs4797709	C	G	0.4032	0.0076	0.0018	1.8e-05	688833	12882359	12882360	18	12882360	18	12882360	*	S	-0.438776	4.22222
chr18:12898135:G:A	A	G	0.2966	0.0167	0.2467	0.3261	-0.0174	0.0106	0.1003	0	9.754	11	0.5527	440683	39106	401577	chr18	12898135	18	18	12898135	12898135	1	1	0.2966	261413	0.0794	18	12898135	*	rs4616352	R	12898134	rs4616352	A	G	0.2836	0.0079	0.0019	3.9e-05	691777	12898134	12898135	18	12898135	18	12898135	*	R	-1.64151	4.15789
chr18:12904400:T:C	T	C	0.7077	0.0139	0.685	0.7373	0.0176	0.0106	0.09874	0	9.105	11	0.6122	440683	39106	401577	chr18	12904400	18	18	12904400	12904400	1	1	0.2923	257623	0.0523	18	12904400	*	rs12961799	Y	12904399	rs12961799	T	C	0.7178	-0.009	0.0019	1.4e-06	792385	12904399	12904400	18	12904400	18	12904400	*	Y	1.66038	-4.73684
chr18:12926655:C:T	T	C	0.3779	0.0161	0.3262	0.405	-0.011	0.0098	0.2646	49.2	21.674	11	0.02702	440683	39106	401577	chr18	12926655	18	18	12926655	12926655	1	1	0.3779	333068	0.0788	18	12926655	*	rs7234619	Y	12926654	rs7234619	T	C	0.3661	0.0069	0.0018	0.00014	688789	12926654	12926655	18	12926655	18	12926655	*	Y	-1.12245	3.83333
chr18:12927115:A:G	A	G	0.6515	0.0146	0.6278	0.6978	0.0132	0.01	0.1835	43.6	19.498	11	0.05272	440683	39106	401577	chr18	12927115	18	18	12927115	12927115	1	1	0.3485	307156	0.07	18	12927115	*	rs12605189	R	12927114	rs12605189	A	G	0.6605	-0.0093	0.0018	5.2e-07	691050	12927114	12927115	18	12927115	18	12927115	*	R	1.32	-5.16667
chr18:12929722:C:G	C	G	0.7202	0.0077	0.714	0.7475	0.0137	0.0106	0.1987	49.8	21.894	11	0.02521	440683	39106	401577	chr18	12929722	18	18	12929722	12929722	1	1	0.2798	246606	0.0335	18	12929722	*	rs11662766	S	12929721	rs11662766	C	G	0.7226	-0.0069	0.002	0.00042	685836	12929721	12929722	18	12929722	18	12929722	*	S	1.29245	-3.45
chr18:12930126:G:A	A	G	0.2963	0.0103	0.2608	0.3104	-0.0159	0.0105	0.1292	58.3	26.368	11	0.005719	440683	39106	401577	chr18	12930126	18	18	12930126	12930126	1	1	0.2963	261149	0.0496	18	12930126	*	rs8083393	R	12930125	rs8083393	A	G	0.2927	0.0072	0.0019	0.0002	686124	12930125	12930126	18	12930126	18	12930126	*	R	-1.51429	3.78947
chr18:12931790:G:A	A	G	0.297	0.0104	0.2614	0.3114	-0.0156	0.0105	0.1361	58.8	26.704	11	0.005092	440683	39106	401577	chr18	12931790	18	18	12931790	12931790	1	1	0.297	261766	0.05	18	12931790	*	rs12604538	R	12931789	rs12604538	A	G	0.293	0.0072	0.0019	0.00017	686692	12931789	12931790	18	12931790	18	12931790	*	R	-1.48571	3.78947
chr18:12942219:A:G	A	G	0.5903	0.0094	0.5778	0.6356	0.0075	0.0097	0.4412	38.2	17.788	11	0.08664	440683	39106	401577	chr18	12942219	18	18	12942219	12942219	1	1	0.4097	361096	0.0578	18	12942219	*	rs12607919	R	12942218	rs12607919	A	G	0.5898	-0.0064	0.0018	0.00035	684259	12942218	12942219	18	12942219	18	12942219	*	R	0.773196	-3.55556
chr18:12978290:G:C	C	G	0.4035	0.0076	0.3676	0.4123	-0.0064	0.0097	0.5099	33	16.428	11	0.126	440683	39106	401577	chr18	12978290	18	18	12978290	12978290	1	1	0.4035	355631	0.0447	18	12978290	*	rs8093576	B	12978289	rs8093576	C	G	0.4025	0.0067	0.0018	0.00014	691979	12978289	12978290	18	12978290	18	12978290	*	B	-0.659794	3.72222
chr18:12982265:A:T	A	T	0.5947	0.008	0.5832	0.6296	0.0075	0.0097	0.4375	37.1	17.497	11	0.09401	440683	39106	401577	chr18	12982265	18	18	12982265	12982265	1	1	0.4053	357218	0.0464	18	12982265	*	rs1523064	W	12982264	rs1523064	A	T	0.597	-0.0064	0.0018	0.0004	637982	12982264	12982265	18	12982265	18	12982265	*	W	0.773196	-3.55556
chr18:12989723:G:C	C	G	0.4055	0.008	0.3871	0.4173	-0.0078	0.0097	0.4225	30.4	15.801	11	0.1487	440683	39106	401577	chr18	12989723	18	18	12989723	12989723	1	1	0.4055	357394	0.0302	18	12989723	*	rs17659689	S	12989722	rs17659689	C	G	0.4047	0.0066	0.0018	0.00019	691763	12989722	12989723	18	12989723	18	12989723	*	S	-0.804124	3.66667
chr18:12998356:A:C	A	C	0.9741	0.003	0.9658	0.9827	0.0039	0.0303	0.8978	27.8	15.227	11	0.1723	440683	39106	401577	chr18	12998356	18	18	12998356	12998356	1	1	0.0259	22827.4	0.0169	18	12998356	*	rs16940004	M	12998355	rs16940004	A	C	0.97784	0.0241	0.0059	4.5e-05	673371	12998355	12998356	18	12998356	18	12998356	*	M	0.128713	4.08475
chr18:12998656:G:A	A	G	0.3304	0.0066	0.3068	0.3371	-0.013	0.0101	0.1991	46.9	20.703	11	0.03659	440683	39106	401577	chr18	12998656	18	18	12998656	12998656	1	1	0.3304	291203	0.0303	18	12998656	*	rs17659896	R	12998655	rs17659896	A	G	0.3326	0.0084	0.0019	9.8e-06	690142	12998655	12998656	18	12998656	18	12998656	*	R	-1.28713	4.42105
chr18:13000976:C:T	T	C	0.4451	0.0099	0.4188	0.4579	-0.0034	0.0096	0.7187	31.6	16.08	11	0.1382	440683	39106	401577	chr18	13000976	18	18	13000976	13000976	1	1	0.4451	392296	0.0391	18	13000976	*	rs7234163	Y	13000975	rs7234163	T	C	0.4409	0.0065	0.0017	0.00018	692388	13000975	13000976	18	13000976	18	13000976	*	Y	-0.354167	3.82353
chr18:13001513:G:C	C	G	0.4451	0.0099	0.4188	0.4579	-0.0032	0.0096	0.7357	31.2	15.977	11	0.142	440683	39106	401577	chr18	13001513	18	18	13001513	13001513	1	1	0.4451	392296	0.0391	18	13001513	*	rs4499304	B	13001512	rs4499304	C	G	0.4409	0.0063	0.0017	0.00025	692580	13001512	13001513	18	13001513	18	13001513	*	B	-0.333333	3.70588
chr18:13003548:T:A	A	T	0.026	0.0031	0.0173	0.0355	-0.0059	0.0303	0.8461	27.9	15.249	11	0.1714	440683	39106	401577	chr18	13003548	18	18	13003548	13003548	1	1	0.026	22915.5	0.0182	18	13003548	*	rs16940024	W	13003547	rs16940024	A	T	0.02087	-0.0241	0.0059	4.6e-05	673224	13003547	13003548	18	13003548	18	13003548	*	W	-0.194719	-4.08475
chr18:13019337:T:C	T	C	0.594	0.0071	0.5862	0.6109	0.0075	0.0097	0.4388	29.8	15.676	11	0.1536	440683	39106	401577	chr18	13019337	18	18	13019337	13019337	1	1	0.406	357835	0.0247	18	13019337	*	rs8096860	Y	13019336	rs8096860	T	C	0.594	-0.0063	0.0018	0.00032	692252	13019336	13019337	18	13019337	18	13019337	*	Y	0.773196	-3.5
chr18:13027542:G:T	T	G	0.3574	0.0067	0.3397	0.3628	-0.0121	0.0099	0.2213	52	22.924	11	0.01811	440683	39106	401577	chr18	13027542	18	18	13027542	13027542	1	1	0.3574	315000	0.0231	18	13027542	*	rs12960349	K	13027541	rs12960349	T	G	0.3591	0.0064	0.0018	0.00037	692057	13027541	13027542	18	13027542	18	13027542	*	K	-1.22222	3.55556
chr18:13040085:A:C	A	C	0.6133	0.0049	0.6088	0.6399	0.0108	0.0098	0.2687	31.6	16.093	11	0.1377	440683	39106	401577	chr18	13040085	18	18	13040085	13040085	1	1	0.3867	340824	0.0311	18	13040085	*	rs7229869	V	13040084	rs7229869	A	C	0.6093	-0.0093	0.0018	1.4e-07	692235	13040084	13040085	18	13040085	18	13040085	*	V	1.10204	-5.16667
chr18:13050390:C:G	C	G	0.6671	0.0057	0.6619	0.6879	0.0115	0.0101	0.2553	46.3	20.49	11	0.03906	440683	39106	401577	chr18	13050390	18	18	13050390	13050390	1	1	0.3329	293407	0.026	18	13050390	*	rs7236710	S	13050389	rs7236710	C	G	0.6641	-0.009	0.0018	1e-06	692265	13050389	13050390	18	13050390	18	13050390	*	S	1.13861	-5
chr18:13052474:C:A	A	C	0.3366	0.0063	0.3134	0.3469	-0.0133	0.0101	0.1869	47.4	20.931	11	0.03409	440683	39106	401577	chr18	13052474	18	18	13052474	13052474	1	1	0.3366	296668	0.0335	18	13052474	*	rs7228684	M	13052473	rs7228684	A	C	0.3404	0.0094	0.0018	3.1e-07	691744	13052473	13052474	18	13052474	18	13052474	*	M	-1.31683	5.22222
chr18:13056334:C:T	T	C	0.3328	0.0056	0.3117	0.3376	-0.0115	0.0101	0.2521	47	20.738	11	0.03618	440683	39106	401577	chr18	13056334	18	18	13056334	13056334	1	1	0.3328	293319	0.0259	18	13056334	*	rs2282541	Y	13056333	rs2282541	T	C	0.3362	0.009	0.0018	1.1e-06	692480	13056333	13056334	18	13056334	18	13056334	*	Y	-1.13861	5
chr18:13072444:A:T	A	T	0.6643	0.0069	0.6531	0.6877	0.0138	0.0101	0.1713	46.3	20.488	11	0.03908	440683	39106	401577	chr18	13072444	18	18	13072444	13072444	1	1	0.3357	295875	0.0346	18	13072444	*	rs17603207	W	13072443	rs17603207	A	T	0.6615	-0.0095	0.0018	2.1e-07	692147	13072443	13072444	18	13072444	18	13072444	*	W	1.36634	-5.27778
chr18:13072980:T:C	T	C	0.5428	0.0051	0.5382	0.5772	0.0086	0.0096	0.3693	46.1	20.421	11	0.03989	440683	39106	401577	chr18	13072980	18	18	13072980	13072980	1	1	0.4572	402961	0.039	18	13072980	*	rs1787013	Y	13072979	rs1787013	T	C	0.5391	-0.0084	0.0017	1.1e-06	692237	13072979	13072980	18	13072980	18	13072980	*	Y	0.895833	-4.94118
chr18:13073642:C:T	T	C	0.4085	0.0068	0.3773	0.421	-0.0124	0.0097	0.1991	56.8	25.472	11	0.007772	440683	39106	401577	chr18	13073642	18	18	13073642	13073642	1	1	0.4085	360038	0.0437	18	13073642	*	rs475438	Y	13073641	rs475438	T	C	0.4114	0.0084	0.0017	1.6e-06	692160	13073641	13073642	18	13073642	18	13073642	*	Y	-1.27835	4.94118
chr18:13090668:C:A	A	C	0.4527	0.0053	0.4195	0.4571	-0.0053	0.0096	0.5766	44.7	19.879	11	0.04703	440683	39106	401577	chr18	13090668	18	18	13090668	13090668	1	1	0.4527	398994	0.0376	18	13090668	*	rs571002	M	13090667	rs571002	A	C	0.4559	0.0077	0.0017	9.1e-06	692225	13090667	13090668	18	13090668	18	13090668	*	M	-0.552083	4.52941
chr18:13090983:A:G	A	G	0.543	0.005	0.5376	0.5781	0.0077	0.0096	0.4207	46.1	20.425	11	0.03984	440683	39106	401577	chr18	13090983	18	18	13090983	13090983	1	1	0.457	402784	0.0405	18	13090983	*	rs547033	R	13090982	rs547033	A	G	0.5393	-0.0084	0.0017	1.3e-06	692353	13090982	13090983	18	13090983	18	13090983	*	R	0.802083	-4.94118
chr18:13094802:C:T	T	C	0.379	0.0073	0.3623	0.3883	-0.0079	0.0099	0.4243	24.3	14.533	11	0.2049	440683	39106	401577	chr18	13094802	18	18	13094802	13094802	1	1	0.379	334038	0.026	18	13094802	*	rs576144	Y	13094801	rs576144	T	C	0.3776	0.0072	0.0018	8.7e-05	674506	13094801	13094802	18	13094802	18	13094802	*	Y	-0.79798	4
chr18:13097208:C:T	T	C	0.4568	0.005	0.4223	0.4616	-0.0076	0.0096	0.4237	44.5	19.81	11	0.04801	440683	39106	401577	chr18	13097208	18	18	13097208	13097208	1	1	0.4568	402608	0.0393	18	13097208	*	rs693301	Y	13097207	rs693301	T	C	0.4608	0.0085	0.0017	9.7e-07	692164	13097207	13097208	18	13097208	18	13097208	*	Y	-0.791667	5
chr18:13099250:C:T	T	C	0.3354	0.0068	0.3119	0.3465	-0.0132	0.0101	0.1901	46.2	20.453	11	0.0395	440683	39106	401577	chr18	13099250	18	18	13099250	13099250	1	1	0.3354	295610	0.0346	18	13099250	*	rs12957380	Y	13099249	rs12957380	T	C	0.3401	0.0094	0.0018	3.1e-07	692183	13099249	13099250	18	13099250	18	13099250	*	Y	-1.30693	5.22222
chr18:13101903:T:G	T	G	0.5416	0.0051	0.5365	0.5744	0.0082	0.0096	0.3925	43.9	19.595	11	0.05121	440683	39106	401577	chr18	13101903	18	18	13101903	13101903	1	1	0.4584	404018	0.0379	18	13101903	*	rs516572	B	13101902	rs516572	T	G	0.5384	-0.0082	0.0017	2.1e-06	692247	13101902	13101903	18	13101903	18	13101903	*	B	0.854167	-4.82353
chr18:13120384:G:T	T	G	0.407	0.0066	0.3768	0.4188	-0.0115	0.0097	0.2373	56.4	25.253	11	0.008371	440683	39106	401577	chr18	13120384	18	18	13120384	13120384	1	1	0.407	358716	0.042	18	13120384	*	rs2000666	K	13120383	rs2000666	T	G	0.4112	0.0082	0.0018	2.9e-06	686173	13120383	13120384	18	13120384	18	13120384	*	K	-1.18557	4.55556
chr18:13127924:G:A	A	G	0.4379	0.0046	0.4036	0.447	-0.0098	0.0096	0.3083	41.9	18.917	11	0.0626	440683	39106	401577	chr18	13127924	18	18	13127924	13127924	1	1	0.4379	385950	0.0434	18	13127924	*	rs571218	R	13127923	rs571218	A	G	0.4376	0.0082	0.0018	2.7e-06	685762	13127923	13127924	18	13127924	18	13127924	*	R	-1.02083	4.55556
chr18:13130682:C:T	T	C	0.3293	0.0069	0.317	0.3417	-0.0149	0.0101	0.1416	39.7	18.233	11	0.07632	440683	39106	401577	chr18	13130682	18	18	13130682	13130682	1	1	0.3293	290234	0.0247	18	13130682	*	rs12327306	Y	13130681	rs12327306	T	C	0.3344	0.0093	0.0018	5.2e-07	688177	13130681	13130682	18	13130682	18	13130682	*	Y	-1.47525	5.16667
chr18:13151545:A:G	A	G	0.7365	0.0092	0.7137	0.763	0.0124	0.0108	0.2487	54.2	24.004	11	0.01272	440683	39106	401577	chr18	13151545	18	18	13151545	13151545	1	1	0.2635	232240	0.0493	18	13151545	*	rs489480	R	13151544	rs489480	A	G	0.7305	-0.0091	0.002	3e-06	691557	13151544	13151545	18	13151545	18	13151545	*	R	1.14815	-4.55
chr18:13155045:G:C	C	G	0.3511	0.0039	0.3318	0.3545	-0.0012	0.01	0.9082	39.4	18.145	11	0.07829	440683	39106	401577	chr18	13155045	18	18	13155045	13155045	1	1	0.3511	309448	0.0227	18	13155045	*	rs1786988	S	13155044	rs1786988	C	G	0.3528	0.0098	0.002	6.9e-07	529109	13155044	13155045	18	13155045	18	13155045	*	S	-0.12	4.9
chr18:13157050:G:A	A	G	0.2619	0.0092	0.2361	0.2857	-0.0124	0.0108	0.2512	54.7	24.259	11	0.01168	440683	39106	401577	chr18	13157050	18	18	13157050	13157050	1	1	0.2619	230830	0.0496	18	13157050	*	rs11659979	R	13157049	rs11659979	A	G	0.2686	0.0091	0.002	3.7e-06	691633	13157049	13157050	18	13157050	18	13157050	*	R	-1.14815	4.55
chr18:13157967:G:T	T	G	0.3511	0.0035	0.3318	0.3544	-0.0011	0.01	0.9159	39.8	18.278	11	0.07536	440683	39106	401577	chr18	13157967	18	18	13157967	13157967	1	1	0.3511	309448	0.0226	18	13157967	*	rs502337	K	13157966	rs502337	T	G	0.3527	0.0095	0.002	1.1e-06	543546	13157966	13157967	18	13157967	18	13157967	*	K	-0.11	4.75
chr18:13161474:C:T	T	C	0.2621	0.0092	0.2361	0.2856	-0.0136	0.0108	0.211	55.2	24.576	11	0.01051	440683	39106	401577	chr18	13161474	18	18	13161474	13161474	1	1	0.2621	231006	0.0495	18	13161474	*	rs1893323	Y	13161473	rs1893323	T	C	0.2685	0.0092	0.002	2.9e-06	689110	13161473	13161474	18	13161474	18	13161474	*	Y	-1.25926	4.6
chr18:13163904:A:G	A	G	0.7003	0.0091	0.6765	0.7225	0.0082	0.0104	0.4299	27.6	15.192	11	0.1739	440683	39106	401577	chr18	13163904	18	18	13163904	13163904	1	1	0.2997	264145	0.046	18	13163904	*	rs11873650	R	13163903	rs11873650	A	G	0.6973	-0.0101	0.0019	1.2e-07	682548	13163903	13163904	18	13163904	18	13163904	*	R	0.788462	-5.31579
chr18:13164038:A:T	A	T	0.7012	0.0087	0.6768	0.7224	0.0088	0.0104	0.3979	27.5	15.174	11	0.1747	440683	39106	401577	chr18	13164038	18	18	13164038	13164038	1	1	0.2988	263352	0.0456	18	13164038	*	rs11874274	W	13164037	rs11874274	A	T	0.6984	-0.0101	0.0019	1.3e-07	682594	13164037	13164038	18	13164038	18	13164038	*	W	0.846154	-5.31579
chr18:13172993:T:C	T	C	0.3033	0.0065	0.2866	0.3318	-0.0159	0.0104	0.1289	45.6	20.208	11	0.04257	440683	39106	401577	chr18	13172993	18	18	13172993	13172993	1	1	0.3033	267318	0.0452	18	13172993	*	rs9951766	Y	13172992	rs9951766	T	C	0.3002	0.0093	0.0019	1.2e-06	680527	13172992	13172993	18	13172993	18	13172993	*	Y	-1.52885	4.89474
chr18:13174964:C:T	T	C	0.2732	0.0089	0.2591	0.3057	-0.0153	0.0107	0.1536	37.3	17.547	11	0.0927	440683	39106	401577	chr18	13174964	18	18	13174964	13174964	1	1	0.2732	240789	0.0466	18	13174964	*	rs17604778	Y	13174963	rs17604778	T	C	0.2792	0.01	0.002	3.5e-07	680871	13174963	13174964	18	13174964	18	13174964	*	Y	-1.42991	5
chr18:13176587:T:C	T	C	0.2787	0.0081	0.2672	0.3075	-0.0164	0.0108	0.1264	34	16.673	11	0.1179	440683	39106	401577	chr18	13176587	18	18	13176587	13176587	1	1	0.2787	245637	0.0403	18	13176587	*	rs4797729	Y	13176586	rs4797729	T	C	0.2786	0.0103	0.002	2.3e-07	679969	13176586	13176587	18	13176587	18	13176587	*	Y	-1.51852	5.15
chr18:13177396:T:C	T	C	0.7432	0.0074	0.7173	0.7564	0.0121	0.0109	0.2702	40.3	18.423	11	0.07226	440683	39106	401577	chr18	13177396	18	18	13177396	13177396	1	1	0.2568	226335	0.0391	18	13177396	*	rs12971036	Y	13177395	rs12971036	T	C	0.7385	-0.0101	0.002	4.7e-07	682147	13177395	13177396	18	13177396	18	13177396	*	Y	1.11009	-5.05
chr18:13177507:G:A	A	G	0.2575	0.0074	0.2436	0.2845	-0.0128	0.0109	0.2414	39.6	18.201	11	0.07703	440683	39106	401577	chr18	13177507	18	18	13177507	13177507	1	1	0.2575	226952	0.0409	18	13177507	*	rs12970508	R	13177506	rs12970508	A	G	0.2617	0.0101	0.002	4.4e-07	681842	13177506	13177507	18	13177507	18	13177507	*	R	-1.17431	5.05
chr18:13180059:G:A	A	G	0.1367	0.0074	0.123	0.1492	-0.0047	0.0144	0.746	2.6	11.291	11	0.4192	440683	39106	401577	chr18	13180059	18	18	13180059	13180059	1	1	0.1367	120483	0.0262	18	13180059	*	rs12957953	R	13180058	rs12957953	A	G	0.1288	0.0099	0.0026	0.00017	678132	13180058	13180059	18	13180059	18	13180059	*	R	-0.326389	3.80769
chr18:13183505:C:T	T	C	0.1913	0.0063	0.1758	0.2075	-0.0073	0.0122	0.5506	25.2	14.704	11	0.1964	440683	39106	401577	chr18	13183505	18	18	13183505	13183505	1	1	0.1913	168605	0.0317	18	13183505	*	rs879588	Y	13183504	rs879588	T	C	0.1859	0.0124	0.0023	4.4e-08	681634	13183504	13183505	18	13183505	18	13183505	*	Y	-0.598361	5.3913
chr18:13186929:G:A	A	G	0.1866	0.0074	0.1718	0.2004	-0.0062	0.0122	0.6148	31.1	15.968	11	0.1423	440683	39106	401577	chr18	13186929	18	18	13186929	13186929	1	1	0.1866	164463	0.0286	18	13186929	*	rs12953970	R	13186928	rs12953970	A	G	0.1833	0.0125	0.0023	3.9e-08	686597	13186928	13186929	18	13186929	18	13186929	*	R	-0.508197	5.43478
chr18:13190108:C:T	T	C	0.2138	0.0101	0.1923	0.2327	-0.0026	0.0116	0.8223	24.9	14.644	11	0.1994	440683	39106	401577	chr18	13190108	18	18	13190108	13190108	1	1	0.2138	188436	0.0404	18	13190108	*	rs2027756	H	13190107	rs2027756	T	C	0.2101	0.0106	0.0022	1.1e-06	686538	13190107	13190108	18	13190108	18	13190108	*	H	-0.224138	4.81818
chr18:13191185:C:T	T	C	0.4485	0.0104	0.4055	0.4659	0.0024	0.0096	0.804	26.9	15.044	11	0.1805	440683	39106	401577	chr18	13191185	18	18	13191185	13191185	1	1	0.4485	395293	0.0604	18	13191185	*	rs12969041	Y	13191184	rs12969041	T	C	0.4422	0.0074	0.0018	2.9e-05	685686	13191184	13191185	18	13191185	18	13191185	*	Y	0.25	4.11111
chr18:13191653:T:C	T	C	0.8107	0.0066	0.7989	0.8246	0.0023	0.0122	0.8476	32.3	16.246	11	0.1322	440683	39106	401577	chr18	13191653	18	18	13191653	13191653	1	1	0.1893	166843	0.0257	18	13191653	*	rs17605498	Y	13191652	rs17605498	T	C	0.8193	-0.0121	0.0022	6.6e-08	687538	13191652	13191653	18	13191653	18	13191653	*	Y	0.188525	-5.5
chr18:13196361:A:G	A	G	0.8112	0.0076	0.7983	0.8288	0.0038	0.0122	0.7542	32.8	16.377	11	0.1277	440683	39106	401577	chr18	13196361	18	18	13196361	13196361	1	1	0.1888	166402	0.0305	18	13196361	*	rs11663356	R	13196360	rs11663356	A	G	0.8194	-0.0121	0.0022	6.8e-08	691596	13196360	13196361	18	13196361	18	13196361	*	R	0.311475	-5.5
chr18:13198054:A:G	A	G	0.2262	0.0132	0.1943	0.2493	-0.0071	0.0115	0.5401	19.8	13.72	11	0.2489	440683	39106	401577	chr18	13198054	18	18	13198054	13198054	1	1	0.2262	199365	0.055	18	13198054	*	rs12458580	R	13198053	rs12458580	A	G	0.2059	0.0107	0.0021	5e-07	691195	13198053	13198054	18	13198054	18	13198054	*	R	-0.617391	5.09524
chr18:13204341:C:T	T	C	0.8016	0.0092	0.7662	0.8263	0.0075	0.0121	0.5343	34.2	16.72	11	0.1164	440683	39106	401577	chr18	13204341	18	18	13204341	13204341	1	1	0.1984	174863	0.0601	18	13204341	*	rs9945350	Y	13204340	rs9945350	T	C	0.8166	-0.0118	0.0022	1.2e-07	692505	13204340	13204341	18	13204341	18	13204341	*	Y	0.619835	-5.36364
chr18:13207253:A:G	A	G	0.2398	0.0133	0.2074	0.2634	-0.0055	0.0112	0.627	9.6	12.172	11	0.3509	440683	39106	401577	chr18	13207253	18	18	13207253	13207253	1	1	0.2398	211352	0.056	18	13207253	*	rs4797739	R	13207252	rs4797739	A	G	0.2233	0.0097	0.0021	2.7e-06	691416	13207252	13207253	18	13207253	18	13207253	*	R	-0.491071	4.61905
chr18:13209253:C:T	T	C	0.7583	0.0123	0.7207	0.7929	0.0056	0.0113	0.6191	11	12.359	11	0.3373	440683	39106	401577	chr18	13209253	18	18	13209253	13209253	1	1	0.2417	213026	0.0722	18	13209253	*	rs4797740	Y	13209252	rs4797740	T	C	0.7772	-0.0102	0.0023	5.9e-06	527797	13209252	13209253	18	13209253	18	13209253	*	Y	0.495575	-4.43478
chr18:13214804:C:T	T	C	0.7613	0.0133	0.7209	0.7926	0.0048	0.0113	0.6674	9.2	12.12	11	0.3547	440683	39106	401577	chr18	13214804	18	18	13214804	13214804	1	1	0.2387	210382	0.0717	18	13214804	*	rs4796972	Y	13214803	rs4796972	T	C	0.7765	-0.0098	0.0021	2.4e-06	689940	13214803	13214804	18	13214804	18	13214804	*	Y	0.424779	-4.66667
chr18:13221235:A:T	A	T	0.2435	0.0141	0.2077	0.2794	-0.0043	0.0115	0.7043	10.8	12.331	11	0.3393	440683	39106	401577	chr18	13221235	18	18	13221235	13221235	1	1	0.2435	214613	0.0717	18	13221235	*	rs1540079	W	13221234	rs1540079	A	T	0.2201	0.0093	0.0022	1.5e-05	672788	13221234	13221235	18	13221235	18	13221235	*	W	-0.373913	4.22727
chr18:22465793:C:T	T	C	0.3652	0.0162	0.3373	0.394	-0.0028	0.0101	0.7804	0	5.142	10	0.8815	439739	38837	400902	chr18	22465793	18	18	22465793	22465793	0.993121	0.998319	0.3652	321185	0.0567	18	22465793	*	rs12955964	Y	20045756	rs12955964	T	C	0.3846	0.0064	0.0018	0.00029	689739	20045756	22465793	18	22465793	18	22465793	*	Y	-0.277228	3.55556
chr18:22469706:T:C	T	C	0.6265	0.0117	0.6045	0.6557	0.0039	0.0099	0.6964	0	5.196	10	0.8777	439739	38837	400902	chr18	22469706	18	18	22469706	22469706	0.993121	0.998319	0.3735	328485	0.0512	18	22469706	*	rs12962611	Y	20049669	rs12962611	T	C	0.615	-0.0061	0.0018	0.0005	690453	20049669	22469706	18	22469706	18	22469706	*	Y	0.393939	-3.38889
chr18:23310754:G:T	T	G	0.7268	0.0123	0.7036	0.7422	-0.0052	0.0107	0.6283	11.3	12.407	11	0.3339	440683	39106	401577	chr18	23310754	18	18	23310754	23310754	1	1	0.2732	240789	0.0386	18	23310754	*	rs11082402	K	20890718	rs11082402	T	G	0.7169	0.0078	0.0019	5.8e-05	673227	20890718	23310754	18	23310754	18	23310754	*	K	-0.485981	4.10526
chr18:23331628:T:C	T	C	0.3108	0.0138	0.2929	0.3352	0.0065	0.0103	0.5269	26.9	15.046	11	0.1804	440683	39106	401577	chr18	23331628	18	18	23331628	23331628	1	1	0.3108	273929	0.0423	18	23331628	*	rs7233508	Y	20911592	rs7233508	T	C	0.3223	-0.0087	0.0018	2.5e-06	691035	20911592	23331628	18	23331628	18	23331628	*	Y	0.631068	-4.83333
chr18:23333839:C:T	T	C	0.6891	0.0145	0.6641	0.7094	-0.0061	0.0103	0.5524	26.7	15.013	11	0.1819	440683	39106	401577	chr18	23333839	18	18	23333839	23333839	1	1	0.3109	274017	0.0453	18	23333839	*	rs6507591	Y	20913803	rs6507591	T	C	0.6767	0.009	0.0018	9.5e-07	692597	20913803	23333839	18	23333839	18	23333839	*	Y	-0.592233	5
chr18:23333919:A:G	A	G	0.3113	0.0139	0.2937	0.3358	0.0065	0.0103	0.5294	25.8	14.835	11	0.1902	440683	39106	401577	chr18	23333919	18	18	23333919	23333919	1	1	0.3113	274369	0.0421	18	23333919	*	rs6507592	R	20913883	rs6507592	A	G	0.3233	-0.009	0.0018	9.4e-07	692516	20913883	23333919	18	23333919	18	23333919	*	R	0.631068	-5
chr18:23338455:C:G	C	G	0.3114	0.0138	0.2939	0.3357	0.006	0.0103	0.5608	26.5	14.975	11	0.1837	440683	39106	401577	chr18	23338455	18	18	23338455	23338455	1	1	0.3114	274457	0.0418	18	23338455	*	rs1276324	S	20918419	rs1276324	C	G	0.3233	-0.0092	0.0018	5.2e-07	691204	20918419	23338455	18	23338455	18	23338455	*	S	0.582524	-5.11111
chr18:23341308:T:C	T	C	0.3109	0.0135	0.2801	0.3358	0.0058	0.0103	0.5753	27.2	15.104	11	0.1778	440683	39106	401577	chr18	23341308	18	18	23341308	23341308	1	1	0.3109	274017	0.0557	18	23341308	*	rs1276321	Y	20921272	rs1276321	T	C	0.3234	-0.0092	0.0018	5.8e-07	690940	20921272	23341308	18	23341308	18	23341308	*	Y	0.563107	-5.11111
chr18:23350166:T:C	T	C	0.6924	0.0146	0.6692	0.7307	-0.005	0.0103	0.6273	26.3	14.932	11	0.1856	440683	39106	401577	chr18	23350166	18	18	23350166	23350166	1	1	0.3076	271108	0.0615	18	23350166	*	rs7230499	Y	20930130	rs7230499	T	C	0.6767	0.0092	0.0018	6.1e-07	689969	20930130	23350166	18	23350166	18	23350166	*	Y	-0.485437	5.11111
chr18:23352420:A:G	A	G	0.6924	0.0146	0.6692	0.7307	-0.0053	0.0103	0.6058	26.7	15.016	11	0.1818	440683	39106	401577	chr18	23352420	18	18	23352420	23352420	1	1	0.3076	271108	0.0615	18	23352420	*	rs8084251	R	20932384	rs8084251	A	G	0.6779	0.0092	0.0018	6.9e-07	683929	20932384	23352420	18	23352420	18	23352420	*	R	-0.514563	5.11111
chr18:23354978:T:C	T	C	0.6453	0.0116	0.622	0.6818	-0.0057	0.0099	0.5642	9.9	12.213	11	0.3478	440683	39106	401577	chr18	23354978	18	18	23354978	23354978	1	1	0.3547	312621	0.0598	18	23354978	*	rs7228616	Y	20934942	rs7228616	T	C	0.6308	0.0094	0.0017	2.2e-08	789585	20934942	23354978	18	23354978	18	23354978	*	Y	-0.575758	5.52941
chr18:23355869:G:T	T	G	0.2993	0.0132	0.2642	0.3239	0.0056	0.0104	0.5907	22	14.111	11	0.2269	440683	39106	401577	chr18	23355869	18	18	23355869	23355869	1	1	0.2993	263793	0.0597	18	23355869	*	rs17259202	K	20935833	rs17259202	T	G	0.3143	-0.0099	0.0019	9.6e-08	687038	20935833	23355869	18	23355869	18	23355869	*	K	0.538462	-5.21053
chr18:23359610:T:G	T	G	0.6905	0.0149	0.6643	0.7305	-0.0034	0.0103	0.7396	22.3	14.164	11	0.2241	440683	39106	401577	chr18	23359610	18	18	23359610	23359610	1	1	0.3095	272783	0.0662	18	23359610	*	rs12958569	K	20939574	rs12958569	T	G	0.6763	0.0088	0.0018	1.9e-06	689838	20939574	23359610	18	23359610	18	23359610	*	K	-0.330097	4.88889
chr18:23366832:C:T	T	C	0.3096	0.0148	0.2701	0.3362	0.0037	0.0103	0.7216	21.6	14.028	11	0.2314	440683	39106	401577	chr18	23366832	18	18	23366832	23366832	1	1	0.3096	272871	0.0661	18	23366832	*	rs12607475	Y	20946796	rs12607475	T	C	0.3245	-0.0086	0.0018	3e-06	689949	20946796	23366832	18	23366832	18	23366832	*	Y	0.359223	-4.77778
chr18:23373756:G:A	A	G	0.4961	0.0078	0.4566	0.5128	-0.0096	0.0095	0.3087	34.6	16.823	11	0.1132	440683	39106	401577	chr18	23373756	18	18	23373756	23373756	1	1	0.4961	437246	0.0562	18	23373756	*	rs8099409	R	20953720	rs8099409	A	G	0.5058	-0.0066	0.0017	0.00013	692561	20953720	23373756	18	23373756	18	23373756	*	R	-1.01053	-3.88235
chr18:23385842:C:T	T	C	0.3949	0.0117	0.347	0.4249	-0.0031	0.0097	0.7525	0	6.561	11	0.8335	440683	39106	401577	chr18	23385842	18	18	23385842	23385842	1	1	0.3949	348051	0.0779	18	23385842	*	rs12608315	Y	20965806	rs12608315	T	C	0.408	-0.0093	0.0018	1.5e-07	689239	20965806	23385842	18	23385842	18	23385842	*	Y	-0.319588	-5.16667
chr18:23388811:G:A	A	G	0.3871	0.0103	0.3433	0.4151	-0.0021	0.0098	0.8266	0	6.434	11	0.8429	440683	39106	401577	chr18	23388811	18	18	23388811	23388811	1	1	0.3871	341177	0.0718	18	23388811	*	rs12966237	R	20968775	rs12966237	A	G	0.394	-0.0101	0.0018	1.2e-08	687302	20968775	23388811	18	23388811	18	23388811	*	R	-0.214286	-5.61111
chr18:23390742:G:A	A	G	0.3874	0.0107	0.3431	0.4158	-0.0022	0.0097	0.8214	0	6.606	11	0.83	440683	39106	401577	chr18	23390742	18	18	23390742	23390742	1	1	0.3874	341441	0.0727	18	23390742	*	rs10502437	R	20970706	rs10502437	A	G	0.3939	-0.0101	0.0018	1.1e-08	687173	20970706	23390742	18	23390742	18	23390742	*	R	-0.226804	-5.61111
chr18:23394460:C:T	T	C	0.387	0.0103	0.3431	0.4148	-0.0023	0.0098	0.811	0	6.47	11	0.8402	440683	39106	401577	chr18	23394460	18	18	23394460	23394460	1	1	0.387	341089	0.0717	18	23394460	*	rs11662237	Y	20974424	rs11662237	T	C	0.3938	-0.0102	0.0018	9.5e-09	687475	20974424	23394460	18	23394460	18	23394460	*	Y	-0.234694	-5.66667
chr18:23405668:A:C	A	C	0.6657	0.0147	0.6376	0.7093	-0.0032	0.0101	0.7479	19.4	13.639	11	0.2536	440683	39106	401577	chr18	23405668	18	18	23405668	23405668	1	1	0.3343	294641	0.0717	18	23405668	*	rs17259223	M	20985632	rs17259223	A	C	0.6524	0.0109	0.0018	2.4e-09	687783	20985632	23405668	18	23405668	18	23405668	*	M	-0.316832	6.05556
chr18:23423097:C:T	T	C	0.3207	0.0121	0.2852	0.3467	0.0037	0.0102	0.7193	14.5	12.868	11	0.3021	440683	39106	401577	chr18	23423097	18	18	23423097	23423097	1	1	0.3207	282654	0.0615	18	23423097	*	rs2037640	Y	21003061	rs2037640	T	C	0.3315	-0.0121	0.0018	3.9e-11	687386	21003061	23423097	18	23423097	18	23423097	*	Y	0.362745	-6.72222
chr18:23431583:T:A	A	T	0.3197	0.0121	0.2852	0.3452	0.0044	0.0102	0.666	12.1	12.515	11	0.3262	440683	39106	401577	chr18	23431583	18	18	23431583	23431583	1	1	0.3197	281773	0.06	18	23431583	*	rs9959326	W	21011547	rs9959326	A	T	0.3307	-0.0118	0.0018	1.1e-10	687537	21011547	23431583	18	23431583	18	23431583	*	W	0.431373	-6.55556
chr18:23437349:G:C	C	G	0.3196	0.0121	0.2847	0.3454	0.0046	0.0102	0.6489	12.9	12.634	11	0.3179	440683	39106	401577	chr18	23437349	18	18	23437349	23437349	1	1	0.3196	281685	0.0607	18	23437349	*	rs10853540	S	21017313	rs10853540	C	G	0.331	-0.0121	0.0018	5.1e-11	687301	21017313	23437349	18	23437349	18	23437349	*	S	0.45098	-6.72222
chr18:23442484:G:T	T	G	0.3318	0.0132	0.2958	0.3593	0.0041	0.0101	0.6833	20.7	13.88	11	0.2397	440683	39106	401577	chr18	23442484	18	18	23442484	23442484	1	1	0.3318	292437	0.0635	18	23442484	*	rs9962848	K	21022448	rs9962848	T	G	0.3443	-0.0109	0.0018	1.8e-09	689728	21022448	23442484	18	23442484	18	23442484	*	K	0.405941	-6.05556
chr18:23444334:G:C	C	G	0.3317	0.013	0.2958	0.3584	0.0044	0.0101	0.6671	21.9	14.086	11	0.2283	440683	39106	401577	chr18	23444334	18	18	23444334	23444334	1	1	0.3317	292349	0.0626	18	23444334	*	rs2878881	S	21024298	rs2878881	C	G	0.3433	-0.0109	0.0018	1.9e-09	689824	21024298	23444334	18	23444334	18	23444334	*	S	0.435644	-6.05556
chr18:23457506:T:C	T	C	0.4873	0.0072	0.4636	0.5031	-0.0002	0.0095	0.9845	0	4.755	11	0.9425	440683	39106	401577	chr18	23457506	18	18	23457506	23457506	1	1	0.4873	429490	0.0395	18	23457506	*	rs1995330	Y	21037470	rs1995330	T	C	0.4844	-0.0094	0.0016	8.3e-09	792667	21037470	23457506	18	23457506	18	23457506	*	Y	-0.0210526	-5.875
chr18:23457554:C:G	C	G	0.6399	0.0052	0.6204	0.6595	-0.0189	0.0099	0.05669	0	7.835	11	0.728	440683	39106	401577	chr18	23457554	18	18	23457554	23457554	1	1	0.3601	317380	0.0391	18	23457554	*	rs1995329	S	21037518	rs1995329	C	G	0.6361	-0.0078	0.0018	1.2e-05	689801	21037518	23457554	18	23457554	18	23457554	*	S	-1.90909	-4.33333
chr18:23457844:C:T	T	C	0.3601	0.0052	0.3404	0.3796	0.0189	0.0099	0.0572	0	7.865	11	0.7253	440683	39106	401577	chr18	23457844	18	18	23457844	23457844	1	1	0.3601	317380	0.0392	18	23457844	*	rs12455007	Y	21037808	rs12455007	T	C	0.3647	0.0079	0.0018	1.1e-05	689847	21037808	23457844	18	23457844	18	23457844	*	Y	1.90909	4.38889
chr18:23464643:G:A	A	G	0.3337	0.0122	0.2954	0.3593	0.0058	0.0101	0.5617	0	10.892	11	0.4524	440683	39106	401577	chr18	23464643	18	18	23464643	23464643	1	1	0.3337	294112	0.0639	18	23464643	*	rs2291993	R	21044607	rs2291993	A	G	0.3435	-0.0117	0.0018	1.5e-10	690026	21044607	23464643	18	23464643	18	23464643	*	R	0.574257	-6.5
chr18:23465593:G:A	A	G	0.3334	0.0125	0.3074	0.3584	0.0054	0.0101	0.589	0	10.93	11	0.4492	440683	39106	401577	chr18	23465593	18	18	23465593	23465593	1	1	0.3334	293847	0.051	18	23465593	*	rs9957219	R	21045557	rs9957219	A	G	0.3435	-0.0117	0.0018	1.2e-10	688954	21045557	23465593	18	23465593	18	23465593	*	R	0.534653	-6.5
chr18:23476281:T:A	A	T	0.3402	0.0137	0.3003	0.3673	0.005	0.0101	0.6176	15.7	13.042	11	0.2906	440683	39106	401577	chr18	23476281	18	18	23476281	23476281	1	1	0.3402	299841	0.067	18	23476281	*	rs9967555	W	21056245	rs9967555	A	T	0.3504	-0.0106	0.0018	4.2e-09	691866	21056245	23476281	18	23476281	18	23476281	*	W	0.49505	-5.88889
chr18:23478118:C:T	T	C	0.5147	0.0071	0.4987	0.5359	0.0002	0.0095	0.9843	0	5.266	11	0.9176	440683	39106	401577	chr18	23478118	18	18	23478118	23478118	1	1	0.4853	427727	0.0372	18	23478118	*	rs11663375	Y	21058082	rs11663375	T	C	0.517	0.0098	0.0017	1.1e-08	690264	21058082	23478118	18	23478118	18	23478118	*	Y	0.0210526	5.76471
chr18:23486957:A:G	A	G	0.6383	0.0096	0.618	0.655	-0.0045	0.0099	0.6477	0	6.887	11	0.8082	440683	39106	401577	chr18	23486957	18	18	23486957	23486957	1	1	0.3617	318790	0.037	18	23486957	*	rs11663607	R	21066921	rs11663607	A	G	0.6293	0.0113	0.0018	3e-10	681828	21066921	23486957	18	23486957	18	23486957	*	R	-0.454545	6.27778
chr18:23487112:A:G	A	G	0.6658	0.0109	0.645	0.7001	-0.0064	0.0101	0.5287	0	8.923	11	0.629	440683	39106	401577	chr18	23487112	18	18	23487112	23487112	1	1	0.3342	294553	0.0551	18	23487112	*	rs11663645	R	21067076	rs11663645	A	G	0.6531	0.0123	0.0018	2.3e-11	680309	21067076	23487112	18	23487112	18	23487112	*	R	-0.633663	6.83333
chr18:23488154:A:G	A	G	0.6669	0.0107	0.645	0.7003	-0.0073	0.0101	0.4739	0	9.287	11	0.5954	440683	39106	401577	chr18	23488154	18	18	23488154	23488154	1	1	0.3331	293583	0.0553	18	23488154	*	rs11877146	R	21068118	rs11877146	A	G	0.6559	0.0121	0.0018	4e-11	682225	21068118	23488154	18	23488154	18	23488154	*	R	-0.722772	6.72222
chr18:23490316:G:A	A	G	0.3623	0.0074	0.3372	0.3868	0.0159	0.0099	0.1089	0	4.911	11	0.9354	440683	39106	401577	chr18	23490316	18	18	23490316	23490316	1	1	0.3623	319319	0.0496	18	23490316	*	rs2565017	R	21070280	rs2565017	A	G	0.3688	0.0096	0.0018	9.1e-08	690939	21070280	23490316	18	23490316	18	23490316	*	R	1.60606	5.33333
chr18:23491961:A:G	A	G	0.6676	0.0102	0.6462	0.7004	-0.0076	0.0102	0.4577	0	9.373	11	0.5875	440683	39106	401577	chr18	23491961	18	18	23491961	23491961	1	1	0.3324	292966	0.0542	18	23491961	*	rs11875960	R	21071925	rs11875960	A	G	0.6625	0.0125	0.0019	2.1e-11	672042	21071925	23491961	18	23491961	18	23491961	*	R	-0.745098	6.57895
chr18:23494958:G:A	A	G	0.3499	0.0055	0.3294	0.3691	0.0032	0.0101	0.7503	7.5	11.897	11	0.3714	440683	39106	401577	chr18	23494958	18	18	23494958	23494958	1	1	0.3499	308390	0.0397	18	23494958	*	rs303753	R	21074922	rs303753	A	G	0.3456	0.0183	0.0018	3.2e-23	678857	21074922	23494958	18	23494958	18	23494958	*	R	0.316832	10.1667
chr18:23495477:C:T	T	C	0.5645	0.0181	0.532	0.599	-0.0105	0.0097	0.2782	20.1	13.769	11	0.2461	440683	39106	401577	chr18	23495477	18	18	23495477	23495477	1	1	0.4355	383835	0.067	18	23495477	*	rs167336	Y	21075441	rs167336	T	C	0.5488	0.0191	0.0018	1.1e-27	681418	21075441	23495477	18	23495477	18	23495477	*	Y	-1.08247	10.6111
chr18:23498752:T:G	T	G	0.6498	0.0053	0.631	0.6686	-0.0049	0.01	0.6238	12.6	12.589	11	0.321	440683	39106	401577	chr18	23498752	18	18	23498752	23498752	1	1	0.3502	308654	0.0376	18	23498752	*	rs303757	B	21078716	rs303757	T	G	0.6516	-0.0185	0.0018	1.8e-24	684128	21078716	23498752	18	23498752	18	23498752	*	B	-0.49	-10.2778
chr18:23499399:T:C	T	C	0.4327	0.0182	0.3983	0.4662	0.0099	0.0097	0.3046	20	13.751	11	0.2471	440683	39106	401577	chr18	23499399	18	18	23499399	23499399	1	1	0.4327	381367	0.0679	18	23499399	*	rs182498	Y	21079363	rs182498	T	C	0.4495	-0.019	0.0017	1.2e-27	678681	21079363	23499399	18	23499399	18	23499399	*	Y	1.02062	-11.1765
chr18:23499690:T:C	T	C	0.605	0.0176	0.5754	0.6537	-0.0088	0.0098	0.3714	21.8	14.068	11	0.2293	440683	39106	401577	chr18	23499690	18	18	23499690	23499690	1	1	0.395	348140	0.0783	18	23499690	*	rs1367085	Y	21079654	rs1367085	T	C	0.5893	0.0188	0.0018	1.4e-26	683094	21079654	23499690	18	23499690	18	23499690	*	Y	-0.897959	10.4444
chr18:23505391:T:G	T	G	0.6052	0.0178	0.5749	0.6538	-0.0081	0.0098	0.4091	22.6	14.216	11	0.2213	440683	39106	401577	chr18	23505391	18	18	23505391	23505391	1	1	0.3948	347963	0.0789	18	23505391	*	rs12966114	K	21085355	rs12966114	T	G	0.5902	0.0187	0.0018	1.5e-26	688972	21085355	23505391	18	23505391	18	23505391	*	K	-0.826531	10.3889
chr18:23506252:A:C	A	C	0.5368	0.0152	0.5133	0.5864	-0.0109	0.0096	0.2569	0	9.688	11	0.5587	440683	39106	401577	chr18	23506252	18	18	23506252	23506252	1	1	0.4632	408249	0.0731	18	23506252	*	rs1429935	M	21086216	rs1429935	A	C	0.5208	0.0202	0.0018	6.3e-30	636764	21086216	23506252	18	23506252	18	23506252	*	M	-1.13542	11.2222
chr18:23507567:C:T	T	C	0.3502	0.0053	0.3339	0.3698	0.006	0.01	0.5452	12.4	12.551	11	0.3237	440683	39106	401577	chr18	23507567	18	18	23507567	23507567	1	1	0.3502	308654	0.0359	18	23507567	*	rs891389	Y	21087531	rs891389	T	C	0.3476	0.0186	0.0018	5.2e-25	691388	21087531	23507567	18	23507567	18	23507567	*	Y	0.6	10.3333
chr18:23519619:C:T	T	C	0.6452	0.0065	0.6236	0.6609	-0.0048	0.01	0.6303	11.5	12.424	11	0.3326	440683	39106	401577	chr18	23519619	18	18	23519619	23519619	1	1	0.3548	312709	0.0373	18	23519619	*	rs1652342	Y	21099583	rs1652342	T	C	0.6523	-0.0185	0.0018	6.6e-25	691957	21099583	23519619	18	23519619	18	23519619	*	Y	-0.48	-10.2778
chr18:23521492:C:A	A	C	0.4632	0.015	0.4116	0.4867	0.0103	0.0095	0.2806	0	9.46	11	0.5795	440683	39106	401577	chr18	23521492	18	18	23521492	23521492	1	1	0.4632	408249	0.0751	18	23521492	*	rs6507708	M	21101456	rs6507708	A	C	0.4793	-0.0198	0.0017	9.7e-31	692367	21101456	23521492	18	23521492	18	23521492	*	M	1.08421	-11.6471
chr18:23521980:A:G	A	G	0.355	0.0061	0.342	0.3798	0.0049	0.0099	0.6201	9.9	12.206	11	0.3483	440683	39106	401577	chr18	23521980	18	18	23521980	23521980	1	1	0.355	312885	0.0378	18	23521980	*	rs1788820	R	21101944	rs1788820	A	G	0.348	0.0186	0.0018	4.4e-25	692540	21101944	23521980	18	23521980	18	23521980	*	R	0.494949	10.3333
chr18:23524007:T:G	T	G	0.5721	0.0195	0.5405	0.6292	-0.0089	0.0096	0.3562	18	13.41	11	0.2674	440683	39106	401577	chr18	23524007	18	18	23524007	23524007	1	1	0.4279	377137	0.0887	18	23524007	*	rs891386	D	21103971	rs891386	T	G	0.5505	0.0193	0.0017	5.3e-29	691958	21103971	23524007	18	23524007	18	23524007	*	D	-0.927083	11.3529
chr18:23524924:C:T	T	C	0.4595	0.0156	0.4074	0.4816	0.0094	0.0095	0.325	0	10.615	11	0.476	440683	39106	401577	chr18	23524924	18	18	23524924	23524924	1	1	0.4595	404988	0.0742	18	23524924	*	rs1808579	Y	21104888	rs1808579	T	C	0.4787	-0.0189	0.0016	3e-31	794242	21104888	23524924	18	23524924	18	23524924	*	Y	0.989474	-11.8125
chr18:23529286:T:C	T	C	0.3537	0.0062	0.3397	0.3758	0.0045	0.01	0.6488	11.5	12.436	11	0.3318	440683	39106	401577	chr18	23529286	18	18	23529286	23529286	1	1	0.3537	311739	0.0361	18	23529286	*	rs1788825	B	21109250	rs1788825	T	C	0.3476	0.0185	0.0018	9.1e-25	689925	21109250	23529286	18	23529286	18	23529286	*	B	0.45	10.2778
chr18:23529502:G:T	T	G	0.4466	0.0127	0.4006	0.4679	0.0112	0.0096	0.2434	0	10.26	11	0.5072	440683	39106	401577	chr18	23529502	18	18	23529502	23529502	1	1	0.4466	393618	0.0673	18	23529502	*	rs1652376	K	21109466	rs1652376	T	G	0.4546	-0.0201	0.0017	2.5e-31	692466	21109466	23529502	18	23529502	18	23529502	*	K	1.16667	-11.8235
chr18:23533321:T:C	T	C	0.533	0.0146	0.5104	0.5824	-0.0104	0.0095	0.2752	0	9.935	11	0.5363	440683	39106	401577	chr18	23533321	18	18	23533321	23533321	1	1	0.467	411598	0.072	18	23533321	*	rs2510344	Y	21113285	rs2510344	T	C	0.5173	0.0202	0.0017	1.1e-31	691713	21113285	23533321	18	23533321	18	23533321	*	Y	-1.09474	11.8824
chr18:23534953:A:G	A	G	0.3526	0.0072	0.3387	0.3879	0.0093	0.01	0.352	7.4	11.881	11	0.3727	440683	39106	401577	chr18	23534953	18	18	23534953	23534953	1	1	0.3526	310770	0.0492	18	23534953	*	rs1788823	R	21114917	rs1788823	A	G	0.345	0.0145	0.0017	2.7e-17	795595	21114917	23534953	18	23534953	18	23534953	*	R	0.93	8.52941
chr18:23535033:C:T	T	C	0.4339	0.02	0.3772	0.4672	0.0083	0.0097	0.3885	0	10.421	11	0.4929	440683	39106	401577	chr18	23535033	18	18	23535033	23535033	1	1	0.4339	382425	0.09	18	23535033	*	rs2236707	Y	21114997	rs2236707	T	C	0.456	-0.018	0.0017	8.3e-25	682708	21114997	23535033	18	23535033	18	23535033	*	Y	0.85567	-10.5882
chr18:23537034:A:G	A	G	0.5331	0.0146	0.5103	0.5829	-0.0111	0.0095	0.2453	0	9.669	11	0.5604	440683	39106	401577	chr18	23537034	18	18	23537034	23537034	1	1	0.4669	411510	0.0726	18	23537034	*	rs12964689	R	21116998	rs12964689	A	G	0.5176	0.0203	0.0017	5.1e-32	692097	21116998	23537034	18	23537034	18	23537034	*	R	-1.16842	11.9412
chr18:23537034:A:G	A	G	0.5331	0.0146	0.5103	0.5829	-0.0111	0.0095	0.2453	0	9.669	11	0.5604	440683	39106	401577	chr18	23537034	18	18	23537034	23537034	1	1	0.4669	411510	0.0726	18	23537034	*	rs879406307	S	21116998	rs12964689	A	G	0.5176	0.0203	0.0017	5.1e-32	692097	21116998	23537034	18	23537034	18	23537034	*	S	-1.16842	11.9412
chr18:23537455:G:T	T	G	0.4669	0.0139	0.4165	0.4886	0.0108	0.0095	0.2563	0	9.531	11	0.573	440683	39106	401577	chr18	23537455	18	18	23537455	23537455	1	1	0.4669	411510	0.0721	18	23537455	*	rs4800162	K	21117419	rs4800162	T	G	0.4826	-0.0201	0.0017	1.2e-31	692565	21117419	23537455	18	23537455	18	23537455	*	K	1.13684	-11.8235
chr18:23537607:C:A	A	C	0.467	0.0144	0.4165	0.4884	0.0108	0.0095	0.2563	0	9.521	11	0.5739	440683	39106	401577	chr18	23537607	18	18	23537607	23537607	1	1	0.467	411598	0.0719	18	23537607	*	rs4800488	M	21117571	rs4800488	A	C	0.4828	-0.0202	0.0017	7.8e-32	692480	21117571	23537607	18	23537607	18	23537607	*	M	1.13684	-11.8824
chr18:23539327:A:G	A	G	0.5321	0.0151	0.506	0.5614	-0.0112	0.0095	0.2383	0	9.883	11	0.5409	440683	39106	401577	chr18	23539327	18	18	23539327	23539327	1	1	0.4679	412391	0.0554	18	23539327	*	rs6507720	R	21119291	rs6507720	A	G	0.5168	0.0201	0.0017	1.4e-31	692253	21119291	23539327	18	23539327	18	23539327	*	R	-1.17895	11.8235
chr18:23539813:G:A	A	G	0.4661	0.014	0.4148	0.4873	0.0099	0.0095	0.3008	0	9.217	11	0.6019	440683	39106	401577	chr18	23539813	18	18	23539813	23539813	1	1	0.4661	410805	0.0725	18	23539813	*	rs1140458	V	21119777	rs1140458	A	G	0.4815	-0.0204	0.0018	1.1e-30	634156	21119777	23539813	18	23539813	18	23539813	*	V	1.04211	-11.3333
chr18:23540071:T:C	T	C	0.5323	0.0153	0.5059	0.5614	-0.0108	0.0095	0.2582	0	9.645	11	0.5625	440683	39106	401577	chr18	23540071	18	18	23540071	23540071	1	1	0.4677	412215	0.0555	18	23540071	*	rs7239575	Y	21120035	rs7239575	T	C	0.5168	0.0202	0.0017	7.4e-32	692313	21120035	23540071	18	23540071	18	23540071	*	Y	-1.13684	11.8824
chr18:23540480:T:C	T	C	0.5321	0.014	0.5121	0.5635	-0.0107	0.0095	0.2591	0	9.952	11	0.5347	440683	39106	401577	chr18	23540480	18	18	23540480	23540480	1	1	0.4679	412391	0.0514	18	23540480	*	rs1805082	Y	21120444	rs1805082	T	C	0.517	0.0187	0.0016	1.4e-30	795480	21120444	23540480	18	23540480	18	23540480	*	Y	-1.12632	11.6875
chr18:23540905:A:G	A	G	0.3527	0.0058	0.3393	0.3693	0.0051	0.0099	0.6045	12.9	12.632	11	0.3181	440683	39106	401577	chr18	23540905	18	18	23540905	23540905	1	1	0.3527	310858	0.03	18	23540905	*	rs1788821	R	21120869	rs1788821	A	G	0.3482	0.0184	0.0018	1.1e-24	692311	21120869	23540905	18	23540905	18	23540905	*	R	0.515152	10.2222
chr18:23547946:C:T	T	C	0.4617	0.0158	0.43	0.4847	0.0089	0.0096	0.3516	0	10.182	11	0.5141	440683	39106	401577	chr18	23547946	18	18	23547946	23547946	1	1	0.4617	406927	0.0547	18	23547946	*	rs2435307	Y	21127910	rs2435307	T	C	0.4777	-0.0198	0.0017	1.3e-30	690211	21127910	23547946	18	23547946	18	23547946	*	Y	0.927083	-11.6471
chr18:23552607:G:C	C	G	0.6456	0.0064	0.6221	0.661	-0.0044	0.01	0.6552	14.2	12.819	11	0.3053	440683	39106	401577	chr18	23552607	18	18	23552607	23552607	1	1	0.3544	312356	0.0389	18	23552607	*	rs1788762	V	21132571	rs1788762	C	G	0.6516	-0.0184	0.0018	1.6e-24	692119	21132571	23552607	18	23552607	18	23552607	*	V	-0.44	-10.2222
chr18:23553973:G:A	A	G	0.4284	0.0191	0.3693	0.4588	0.0078	0.0096	0.416	17.3	13.307	11	0.2738	440683	39106	401577	chr18	23553973	18	18	23553973	23553973	1	1	0.4284	377577	0.0895	18	23553973	*	rs11663558	R	21133937	rs11663558	A	G	0.4501	-0.019	0.0017	2.6e-28	692551	21133937	23553973	18	23553973	18	23553973	*	R	0.8125	-11.1765
chr18:23560468:T:C	T	C	0.603	0.0178	0.5761	0.6572	-0.007	0.0097	0.4685	20.6	13.855	11	0.2411	440683	39106	401577	chr18	23560468	18	18	23560468	23560468	1	1	0.397	349902	0.0811	18	23560468	*	rs1805081	Y	21140432	rs1805081	T	C	0.5873	0.0175	0.0017	5.4e-26	793006	21140432	23560468	18	23560468	18	23560468	*	Y	-0.721649	10.2941
chr18:23562376:T:C	T	C	0.354	0.0061	0.339	0.3802	0.0044	0.01	0.659	17.3	13.308	11	0.2737	440683	39106	401577	chr18	23562376	18	18	23562376	23562376	1	1	0.354	312004	0.0412	18	23562376	*	rs1788785	Y	21142340	rs1788785	T	C	0.3485	0.0172	0.0017	9e-24	795054	21142340	23562376	18	23562376	18	23562376	*	Y	0.44	10.1176
chr18:23562474:C:G	C	G	0.5717	0.0194	0.5422	0.6314	-0.008	0.0096	0.4089	17.9	13.393	11	0.2684	440683	39106	401577	chr18	23562474	18	18	23562474	23562474	1	1	0.4283	377489	0.0892	18	23562474	*	rs2510340	S	21142438	rs2510340	C	G	0.5507	0.019	0.0017	3.9e-28	691930	21142438	23562474	18	23562474	18	23562474	*	S	-0.833333	11.1765
chr18:23563028:A:T	A	T	0.3543	0.007	0.3389	0.3824	0.0046	0.01	0.6433	15.5	13.023	11	0.2919	440683	39106	401577	chr18	23563028	18	18	23563028	23563028	1	1	0.3543	312268	0.0435	18	23563028	*	rs1624695	W	21142992	rs1624695	A	T	0.3486	0.0183	0.0018	2.2e-24	691780	21142992	23563028	18	23563028	18	23563028	*	W	0.46	10.1667
chr18:23574060:G:A	A	G	0.6457	0.0073	0.6146	0.6608	-0.004	0.01	0.687	15.8	13.065	11	0.2891	440683	39106	401577	chr18	23574060	18	18	23574060	23574060	1	1	0.3543	312268	0.0462	18	23574060	*	rs1788826	R	21154024	rs1788826	A	G	0.6514	-0.0183	0.0018	2.4e-24	691635	21154024	23574060	18	23574060	18	23574060	*	R	-0.4	-10.1667
chr18:23589664:G:C	C	G	0.3265	0.0146	0.2776	0.3489	0.0025	0.0102	0.8066	8.9	12.076	11	0.3579	440683	39106	401577	chr18	23589664	18	18	23589664	23589664	1	1	0.3265	287766	0.0713	18	23589664	*	rs1788770	S	21169628	rs1788770	C	G	0.3328	-0.0138	0.0018	7.1e-14	689854	21169628	23589664	18	23589664	18	23589664	*	S	0.245098	-7.66667
chr18:23590896:G:T	T	G	0.3217	0.0134	0.2741	0.3398	0.0019	0.0102	0.8534	5.1	11.594	11	0.3949	440683	39106	401577	chr18	23590896	18	18	23590896	23590896	1	1	0.3217	283535	0.0657	18	23590896	*	rs8084691	K	21170860	rs8084691	T	G	0.3251	-0.0139	0.0018	5.6e-14	686363	21170860	23590896	18	23590896	18	23590896	*	K	0.186275	-7.72222
chr18:23590986:T:A	A	T	0.3227	0.0135	0.2759	0.3423	0.002	0.0102	0.8419	6.5	11.763	11	0.3817	440683	39106	401577	chr18	23590986	18	18	23590986	23590986	1	1	0.3227	284417	0.0664	18	23590986	*	rs8084899	W	21170950	rs8084899	A	T	0.3219	-0.0139	0.0018	6.6e-14	686722	21170950	23590986	18	23590986	18	23590986	*	W	0.196078	-7.72222
chr18:23592053:T:C	T	C	0.7065	0.016	0.6853	0.7556	-0.0012	0.0105	0.9113	29	15.484	11	0.1614	440683	39106	401577	chr18	23592053	18	18	23592053	23592053	1	1	0.2935	258681	0.0703	18	23592053	*	rs7234270	Y	21172017	rs7234270	T	C	0.6944	0.0136	0.0019	4.5e-13	686009	21172017	23592053	18	23592053	18	23592053	*	Y	-0.114286	7.15789
chr18:23593245:A:G	A	G	0.597	0.0122	0.5768	0.64	0.0067	0.0097	0.4889	0	9.245	11	0.5993	440683	39106	401577	chr18	23593245	18	18	23593245	23593245	1	1	0.403	355190	0.0632	18	23593245	*	rs1788769	R	21173209	rs1788769	A	G	0.5922	0.0134	0.0018	2.9e-14	683787	21173209	23593245	18	23593245	18	23593245	*	R	0.690722	7.44444
chr18:23593703:G:C	C	G	0.3463	0.0171	0.2936	0.3746	-0.0038	0.01	0.7028	0	10.896	11	0.452	440683	39106	401577	chr18	23593703	18	18	23593703	23593703	1	1	0.3463	305217	0.081	18	23593703	*	rs1652358	S	21173667	rs1652358	C	G	0.355	-0.014	0.0018	7.7e-15	683731	21173667	23593703	18	23593703	18	23593703	*	S	-0.38	-7.77778
chr18:23595222:G:A	A	G	0.3941	0.0123	0.3524	0.4158	-0.0081	0.0097	0.4023	0	10.342	11	0.4999	440683	39106	401577	chr18	23595222	18	18	23595222	23595222	1	1	0.3941	347346	0.0634	18	23595222	*	rs1617407	R	21175186	rs1617407	A	G	0.3965	-0.0125	0.0018	1.5e-12	687013	21175186	23595222	18	23595222	18	23595222	*	R	-0.835052	-6.94444
chr18:23598881:A:G	A	G	0.6722	0.0146	0.6499	0.7203	0.0047	0.0101	0.6425	8.7	12.042	11	0.3605	440683	39106	401577	chr18	23598881	18	18	23598881	23598881	1	1	0.3278	288912	0.0704	18	23598881	*	rs1615035	R	21178845	rs1615035	A	G	0.6659	0.0131	0.0018	9.3e-13	685204	21178845	23598881	18	23598881	18	23598881	*	R	0.465347	7.27778
chr18:23599180:T:A	A	T	0.3967	0.0122	0.3572	0.4166	-0.0065	0.0097	0.5066	0	9.022	11	0.6199	440683	39106	401577	chr18	23599180	18	18	23599180	23599180	1	1	0.3967	349638	0.0594	18	23599180	*	rs1052369	W	21179144	rs1052369	A	T	0.3984	-0.0125	0.0018	1.7e-12	687996	21179144	23599180	18	23599180	18	23599180	*	W	-0.670103	-6.94444
chr18:23606934:T:G	T	G	0.6057	0.0119	0.5865	0.6471	0.0071	0.0098	0.4688	0	10.563	11	0.4806	440683	39106	401577	chr18	23606934	18	18	23606934	23606934	1	1	0.3943	347523	0.0606	18	23606934	*	rs1788804	K	21186898	rs1788804	T	G	0.6021	0.0129	0.0018	2.7e-13	687302	21186898	23606934	18	23606934	18	23606934	*	K	0.72449	7.16667
chr18:23607810:T:C	T	C	0.6023	0.0122	0.5816	0.6424	0.0072	0.0097	0.4605	0	7.636	11	0.7455	440683	39106	401577	chr18	23607810	18	18	23607810	23607810	1	1	0.3977	350519	0.0608	18	23607810	*	rs1629847	Y	21187774	rs1629847	T	C	0.6005	0.0124	0.0018	2.2e-12	688496	21187774	23607810	18	23607810	18	23607810	*	Y	0.742268	6.88889
chr18:23612297:G:T	T	G	0.3893	0.0112	0.3518	0.4103	-0.0049	0.0098	0.6167	0	8.351	11	0.6815	440683	39106	401577	chr18	23612297	18	18	23612297	23612297	1	1	0.3893	343116	0.0585	18	23612297	*	rs1652366	K	21192261	rs1652366	T	G	0.3951	-0.0121	0.0018	7.5e-12	692285	21192261	23612297	18	23612297	18	23612297	*	K	-0.5	-6.72222
chr18:23625602:G:A	A	G	0.7566	0.021	0.702	0.8012	0.007	0.0113	0.532	0	7.777	11	0.7331	440683	39106	401577	chr18	23625602	18	18	23625602	23625602	1	1	0.2434	214524	0.0992	18	23625602	*	rs1711463	R	21205566	rs1711463	A	G	0.7481	0.0118	0.002	2.7e-09	686281	21205566	23625602	18	23625602	18	23625602	*	R	0.619469	5.9
chr18:23625983:T:C	T	C	0.3365	0.0185	0.2987	0.3829	-0.0023	0.0101	0.8164	0	10.839	11	0.4568	440683	39106	401577	chr18	23625983	18	18	23625983	23625983	1	1	0.3365	296580	0.0842	18	23625983	*	rs1788758	Y	21205947	rs1788758	T	C	0.3439	-0.0079	0.0018	1.6e-05	692578	21205947	23625983	18	23625983	18	23625983	*	Y	-0.227723	-4.38889
chr18:23628232:T:C	T	C	0.3139	0.02	0.2738	0.3633	-0.0061	0.0103	0.5518	0	8.615	11	0.6574	440683	39106	401577	chr18	23628232	18	18	23628232	23628232	1	1	0.3139	276661	0.0895	18	23628232	*	rs1711464	Y	21208196	rs1711464	T	C	0.319	-0.0088	0.0019	2.4e-06	689117	21208196	23628232	18	23628232	18	23628232	*	Y	-0.592233	-4.63158
chr18:23683708:G:A	A	G	0.6624	0.0182	0.6081	0.7013	-0.0019	0.0102	0.8496	21.2	13.951	11	0.2357	440683	39106	401577	chr18	23683708	18	18	23683708	23683708	1	1	0.3376	297549	0.0932	18	23683708	*	rs8083184	R	21263672	rs8083184	A	G	0.6594	0.0078	0.0019	2.8e-05	678765	21263672	23683708	18	23683708	18	23683708	*	R	-0.186275	4.10526
chr18:23732178:A:G	A	G	0.2708	0.0226	0.2189	0.3352	-0.0102	0.0109	0.3482	11.3	12.406	11	0.3339	440683	39106	401577	chr18	23732178	18	18	23732178	23732178	1	1	0.2708	238674	0.1163	18	23732178	*	rs2337187	R	21312142	rs2337187	A	G	0.2837	-0.0068	0.0019	0.00046	687589	21312142	23732178	18	23732178	18	23732178	*	R	-0.93578	-3.57895
chr18:23751546:C:A	A	C	0.731	0.0231	0.6663	0.7852	0.012	0.0109	0.2698	0	10.809	11	0.4594	440683	39106	401577	chr18	23751546	18	18	23751546	23751546	1	1	0.269	237087	0.1189	18	23751546	*	rs2337180	M	21331510	rs2337180	A	C	0.7187	0.0068	0.0019	0.00043	689205	21331510	23751546	18	23751546	18	23751546	*	M	1.10092	3.57895
chr18:23758312:C:T	T	C	0.7132	0.0232	0.6501	0.7672	0.0141	0.0107	0.1857	0	9.251	11	0.5987	440683	39106	401577	chr18	23758312	18	18	23758312	23758312	1	1	0.2868	252776	0.1171	18	23758312	*	rs6507894	Y	21338276	rs6507894	T	C	0.7015	0.0068	0.0019	0.00035	688792	21338276	23758312	18	23758312	18	23758312	*	Y	1.31776	3.57895
chr18:23760077:C:T	T	C	0.7311	0.0233	0.6666	0.786	0.0109	0.0109	0.3169	0	10.158	11	0.5163	440683	39106	401577	chr18	23760077	18	18	23760077	23760077	1	1	0.2689	236999	0.1194	18	23760077	*	rs7244162	Y	21340041	rs7244162	T	C	0.719	0.0068	0.0019	0.00041	689308	21340041	23760077	18	23760077	18	23760077	*	Y	1	3.57895
chr18:23761286:G:A	A	G	0.7307	0.0235	0.6661	0.786	0.0106	0.0109	0.3286	0	9.347	11	0.5899	440683	39106	401577	chr18	23761286	18	18	23761286	23761286	1	1	0.2693	237352	0.1199	18	23761286	*	rs4239438	R	21341250	rs4239438	A	G	0.7178	0.0068	0.0019	0.00041	689268	21341250	23761286	18	23761286	18	23761286	*	R	0.972477	3.57895
chr18:23767881:T:A	A	T	0.7309	0.0234	0.6664	0.7861	0.011	0.0109	0.3098	0	10.398	11	0.495	440683	39106	401577	chr18	23767881	18	18	23767881	23767881	1	1	0.2691	237176	0.1197	18	23767881	*	rs12966369	W	21347845	rs12966369	A	T	0.7188	0.0068	0.0019	0.0004	689136	21347845	23767881	18	23767881	18	23767881	*	W	1.00917	3.57895
chr18:23768548:A:T	A	T	0.2692	0.0234	0.2141	0.3337	-0.0107	0.0109	0.3235	0	10.402	11	0.4946	440683	39106	401577	chr18	23768548	18	18	23768548	23768548	1	1	0.2692	237264	0.1196	18	23768548	*	rs2337182	H	21348512	rs2337182	A	T	0.2812	-0.0069	0.0019	0.00034	690307	21348512	23768548	18	23768548	18	23768548	*	H	-0.981651	-3.63158
chr18:23790151:G:C	C	G	0.7298	0.0239	0.6662	0.7864	0.0144	0.0108	0.1852	0	9.817	11	0.5469	440683	39106	401577	chr18	23790151	18	18	23790151	23790151	1	1	0.2702	238145	0.1202	18	23790151	*	rs8097662	S	21370115	rs8097662	C	G	0.7188	0.0068	0.0019	0.00042	690838	21370115	23790151	18	23790151	18	23790151	*	S	1.33333	3.57895
chr18:23799025:C:T	T	C	0.7445	0.0238	0.6777	0.7994	0.0118	0.011	0.2847	0	7.991	11	0.7141	440683	39106	401577	chr18	23799025	18	18	23799025	23799025	1	1	0.2555	225189	0.1217	18	23799025	*	rs4044148	Y	21378989	rs4044148	T	C	0.7363	0.008	0.0019	4.1e-05	687348	21378989	23799025	18	23799025	18	23799025	*	Y	1.07273	4.21053
chr18:23803808:A:G	A	G	0.269	0.0236	0.2135	0.3322	-0.0136	0.0109	0.2112	0	9.691	11	0.5584	440683	39106	401577	chr18	23803808	18	18	23803808	23803808	1	1	0.269	237087	0.1187	18	23803808	*	rs948435	R	21383772	rs948435	A	G	0.2808	-0.0068	0.0019	0.00042	690181	21383772	23803808	18	23803808	18	23803808	*	R	-1.24771	-3.57895
chr18:23812714:G:A	A	G	0.7307	0.0225	0.6703	0.7884	0.0121	0.0109	0.2696	0	10.285	11	0.5049	440683	39106	401577	chr18	23812714	18	18	23812714	23812714	1	1	0.2693	237352	0.1181	18	23812714	*	rs938602	R	21392678	rs938602	A	G	0.7262	0.0072	0.0019	0.00022	683371	21392678	23812714	18	23812714	18	23812714	*	R	1.11009	3.78947
chr18:23815394:G:C	C	G	0.7312	0.0231	0.6688	0.7857	0.0195	0.0109	0.07251	0	9.491	11	0.5767	440683	39106	401577	chr18	23815394	18	18	23815394	23815394	1	1	0.2688	236911	0.1169	18	23815394	*	rs2155841	S	21395358	rs2155841	C	G	0.713	0.0067	0.0019	0.00049	690278	21395358	23815394	18	23815394	18	23815394	*	S	1.78899	3.52632
chr18:23825589:A:G	A	G	0.2651	0.025	0.2064	0.3307	-0.0183	0.0108	0.09064	0	9.189	11	0.6044	440683	39106	401577	chr18	23825589	18	18	23825589	23825589	1	1	0.2651	233650	0.1243	18	23825589	*	rs8098244	R	21405553	rs8098244	A	G	0.2799	-0.0068	0.0019	0.00036	692466	21405553	23825589	18	23825589	18	23825589	*	R	-1.69444	-3.57895
chr18:23831968:T:C	T	C	0.264	0.0235	0.2089	0.3275	-0.02	0.0109	0.06682	0	8.076	11	0.7065	440683	39106	401577	chr18	23831968	18	18	23831968	23831968	1	1	0.264	232681	0.1186	18	23831968	*	rs1941515	Y	21411932	rs1941515	T	C	0.275	-0.007	0.0019	0.00026	691448	21411932	23831968	18	23831968	18	23831968	*	Y	-1.83486	-3.68421
chr18:23834146:G:A	A	G	0.737	0.0251	0.6731	0.7954	0.0205	0.0109	0.05958	0	8.179	11	0.6972	440683	39106	401577	chr18	23834146	18	18	23834146	23834146	1	1	0.263	231799	0.1223	18	23834146	*	rs1109950	R	21414110	rs1109950	A	G	0.7251	0.007	0.0019	0.00027	691419	21414110	23834146	18	23834146	18	23834146	*	R	1.88073	3.68421
chr18:23849607:G:A	A	G	0.7337	0.0224	0.6723	0.7862	0.0192	0.0109	0.07874	0	9.481	11	0.5775	440683	39106	401577	chr18	23849607	18	18	23849607	23849607	1	1	0.2663	234708	0.1139	18	23849607	*	rs8086359	R	21429571	rs8086359	A	G	0.7218	0.007	0.0019	0.00026	691393	21429571	23849607	18	23849607	18	23849607	*	R	1.76147	3.68421
chr18:23862657:C:T	T	C	0.7338	0.0224	0.6722	0.786	0.0191	0.0109	0.07986	0	9.878	11	0.5414	440683	39106	401577	chr18	23862657	18	18	23862657	23862657	1	1	0.2662	234620	0.1138	18	23862657	*	rs1893290	Y	21442621	rs1893290	T	C	0.7236	0.0071	0.0019	0.00024	691376	21442621	23862657	18	23862657	18	23862657	*	Y	1.75229	3.73684
chr18:23869438:C:T	T	C	0.7338	0.0224	0.6723	0.7861	0.0193	0.0109	0.07729	0	9.699	11	0.5576	440683	39106	401577	chr18	23869438	18	18	23869438	23869438	1	1	0.2662	234620	0.1138	18	23869438	*	rs7243993	Y	21449402	rs7243993	T	C	0.724	0.007	0.0019	0.00028	691440	21449402	23869438	18	23869438	18	23869438	*	Y	1.77064	3.68421
chr18:23869480:T:A	A	T	0.7337	0.0224	0.6723	0.7861	0.0193	0.0109	0.07683	0	9.693	11	0.5582	440683	39106	401577	chr18	23869480	18	18	23869480	23869480	1	1	0.2663	234708	0.1138	18	23869480	*	rs7229663	W	21449444	rs7229663	A	T	0.724	0.007	0.0019	0.00028	691360	21449444	23869480	18	23869480	18	23869480	*	W	1.77064	3.68421
chr18:23875595:A:G	A	G	0.2628	0.0237	0.2078	0.3268	-0.0191	0.0109	0.08102	0	9.346	11	0.59	440683	39106	401577	chr18	23875595	18	18	23875595	23875595	1	1	0.2628	231623	0.119	18	23875595	*	rs11662907	R	21455559	rs11662907	A	G	0.2764	-0.007	0.0019	0.00029	691477	21455559	23875595	18	23875595	18	23875595	*	R	-1.75229	-3.68421
chr18:23893803:T:C	T	C	0.2658	0.0222	0.2146	0.3268	-0.0187	0.011	0.08841	0	9.479	11	0.5778	440683	39106	401577	chr18	23893803	18	18	23893803	23893803	1	1	0.2658	234267	0.1122	18	23893803	*	rs9961718	Y	21473767	rs9961718	T	C	0.2774	-0.0072	0.0019	0.00018	692294	21473767	23893803	18	23893803	18	23893803	*	Y	-1.7	-3.78947
chr18:23895189:G:A	A	G	0.1675	0.0136	0.1368	0.1931	-0.0278	0.013	0.03249	0	7.243	11	0.7791	440683	39106	401577	chr18	23895189	18	18	23895189	23895189	1	1	0.1675	147629	0.0563	18	23895189	*	rs1262340	R	21475153	rs1262340	A	G	0.1803	-0.0105	0.0022	2.7e-06	685571	21475153	23895189	18	23895189	18	23895189	*	R	-2.13846	-4.77273
chr18:23895595:T:G	T	G	0.7399	0.022	0.7041	0.7938	0.0191	0.0109	0.08156	0	9.517	11	0.5743	440683	39106	401577	chr18	23895595	18	18	23895595	23895595	1	1	0.2601	229243	0.0897	18	23895595	*	rs1262341	K	21475559	rs1262341	T	G	0.7228	0.0072	0.0019	0.00018	692189	21475559	23895595	18	23895595	18	23895595	*	K	1.75229	3.78947
chr18:23901269:C:G	C	G	0.7403	0.0221	0.7047	0.7936	0.0193	0.0109	0.07732	0	9.564	11	0.5699	440683	39106	401577	chr18	23901269	18	18	23901269	23901269	1	1	0.2597	228891	0.0889	18	23901269	*	rs1154226	B	21481233	rs1154226	C	G	0.7228	0.0071	0.0019	0.00021	692318	21481233	23901269	18	23901269	18	23901269	*	B	1.77064	3.73684
chr18:23903242:G:A	A	G	0.26	0.022	0.2063	0.2955	-0.019	0.0109	0.08284	0	9.551	11	0.5712	440683	39106	401577	chr18	23903242	18	18	23903242	23903242	1	1	0.26	229155	0.0892	18	23903242	*	rs729814	R	21483206	rs729814	A	G	0.2772	-0.0071	0.0019	0.00022	692317	21483206	23903242	18	23903242	18	23903242	*	R	-1.74312	-3.73684
chr18:23908983:G:A	A	G	0.7333	0.0218	0.6716	0.7835	0.0191	0.011	0.0808	0	9.588	11	0.5678	440683	39106	401577	chr18	23908983	18	18	23908983	23908983	1	1	0.2667	235060	0.1119	18	23908983	*	rs1893289	R	21488947	rs1893289	A	G	0.7228	0.0072	0.0019	0.0002	690575	21488947	23908983	18	23908983	18	23908983	*	R	1.73636	3.78947
chr18:23909922:T:C	T	C	0.2662	0.0218	0.2156	0.3279	-0.019	0.011	0.08304	0	9.619	11	0.5649	440683	39106	401577	chr18	23909922	18	18	23909922	23909922	1	1	0.2662	234620	0.1123	18	23909922	*	rs2082047	Y	21489886	rs2082047	T	C	0.2779	-0.0071	0.0019	0.00022	690863	21489886	23909922	18	23909922	18	23909922	*	Y	-1.72727	-3.73684
chr18:23913926:G:A	A	G	0.259	0.0219	0.2082	0.2949	-0.0186	0.011	0.09002	0	9.789	11	0.5495	440683	39106	401577	chr18	23913926	18	18	23913926	23913926	1	1	0.259	228274	0.0867	18	23913926	*	rs17203003	R	21493890	rs17203003	A	G	0.2755	-0.0071	0.0019	0.0002	691143	21493890	23913926	18	23913926	18	23913926	*	R	-1.69091	-3.73684
chr18:24270357:G:A	A	G	0.4037	0.006	0.3704	0.4087	0.0051	0.0099	0.6088	54.5	24.17	11	0.01204	440683	39106	401577	chr18	24270357	18	18	24270357	24270357	1	1	0.4037	355807	0.0383	18	24270357	*	rs175731	R	21850321	rs175731	A	G	0.406	-0.0065	0.0018	0.00029	688157	21850321	24270357	18	24270357	18	24270357	*	R	0.515152	-3.61111
chr18:24271316:T:C	T	C	0.556	0.009	0.5489	0.5988	-0.0073	0.0097	0.4507	49.5	21.777	11	0.02616	440683	39106	401577	chr18	24271316	18	18	24271316	24271316	1	1	0.444	391327	0.0499	18	24271316	*	rs275875	Y	21851280	rs275875	T	C	0.5555	0.0067	0.0018	0.00014	675370	21851280	24271316	18	24271316	18	24271316	*	Y	-0.752577	3.72222
chr18:24280453:A:C	A	C	0.5776	0.008	0.5663	0.6196	-0.0039	0.0097	0.6866	45.3	20.109	11	0.04387	440683	39106	401577	chr18	24280453	18	18	24280453	24280453	1	1	0.4224	372289	0.0533	18	24280453	*	rs2730027	M	21860417	rs2730027	A	C	0.5754	0.0063	0.0018	0.00039	676629	21860417	24280453	18	24280453	18	24280453	*	M	-0.402062	3.5
chr18:24479404:T:C	T	C	0.9068	0.0049	0.8937	0.9184	-0.0157	0.0165	0.3417	0	8.567	11	0.6618	440683	39106	401577	chr18	24479404	18	18	24479404	24479404	1	1	0.0932	82143.3	0.0247	18	24479404	*	rs17797975	Y	22059368	rs17797975	T	C	0.8973	0.0132	0.0029	5.4e-06	683963	22059368	24479404	18	24479404	18	24479404	*	Y	-0.951515	4.55172
chr18:24555825:T:C	T	C	0.4899	0.0082	0.4713	0.532	-0.0006	0.0096	0.9488	44.2	19.723	11	0.04929	440683	39106	401577	chr18	24555825	18	18	24555825	24555825	1	1	0.4899	431781	0.0607	18	24555825	*	rs1791514	Y	22135789	rs1791514	T	C	0.4923	-0.0068	0.0017	9.7e-05	680830	22135789	24555825	18	24555825	18	24555825	*	Y	-0.0625	-4
chr18:24555993:G:A	A	G	0.5093	0.0082	0.4675	0.5245	-0.0002	0.0096	0.986	40.8	18.587	11	0.06893	440683	39106	401577	chr18	24555993	18	18	24555993	24555993	1	1	0.4907	432486	0.057	18	24555993	*	rs1791516	R	22135957	rs1791516	A	G	0.5071	0.0066	0.0017	0.00014	680810	22135957	24555993	18	24555993	18	24555993	*	R	-0.0208333	3.88235
chr18:24556231:C:A	A	C	0.1732	0.0098	0.1354	0.1997	0.0119	0.0127	0.3499	13.4	12.705	11	0.313	440683	39106	401577	chr18	24556231	18	18	24556231	24556231	1	1	0.1732	152653	0.0643	18	24556231	*	rs2156774	M	22136195	rs2156774	A	C	0.1879	-0.0143	0.0023	3e-10	683198	22136195	24556231	18	24556231	18	24556231	*	M	0.937008	-6.21739
chr18:24557355:C:A	A	C	0.175	0.0096	0.1388	0.2051	0.0137	0.0127	0.2805	14.8	12.911	11	0.2992	440683	39106	401577	chr18	24557355	18	18	24557355	24557355	1	1	0.175	154239	0.0663	18	24557355	*	rs16940823	M	22137319	rs16940823	A	C	0.1905	-0.0146	0.0023	9e-11	684252	22137319	24557355	18	24557355	18	24557355	*	M	1.07874	-6.34783
chr18:24557490:G:T	T	G	0.5072	0.0088	0.4654	0.5234	-0.0003	0.0096	0.9737	40.2	18.388	11	0.073	440683	39106	401577	chr18	24557490	18	18	24557490	24557490	1	1	0.4928	434337	0.058	18	24557490	*	rs1945150	K	22137454	rs1945150	T	G	0.5049	0.0069	0.0017	7.8e-05	681482	22137454	24557490	18	24557490	18	24557490	*	K	-0.03125	4.05882
chr18:24563216:C:T	T	C	0.1802	0.0102	0.1444	0.2076	0.0161	0.0124	0.1964	31.1	15.955	11	0.1428	440683	39106	401577	chr18	24563216	18	18	24563216	24563216	1	1	0.1802	158822	0.0632	18	24563216	*	rs17798131	Y	22143180	rs17798131	T	C	0.1984	-0.0139	0.0022	3.4e-10	687695	22143180	24563216	18	24563216	18	24563216	*	Y	1.29839	-6.31818
chr18:24570752:T:C	T	C	0.2564	0.0074	0.2476	0.3129	0.0029	0.0111	0.7906	56	24.985	11	0.009164	440683	39106	401577	chr18	24570752	18	18	24570752	24570752	1	1	0.2564	225982	0.0653	18	24570752	*	rs7241128	Y	22150716	rs7241128	T	C	0.2654	-0.0096	0.002	1.2e-06	689683	22150716	24570752	18	24570752	18	24570752	*	Y	0.261261	-4.8
chr18:24574271:T:C	T	C	0.8201	0.0109	0.7937	0.8571	-0.0162	0.0124	0.1939	34.7	16.851	11	0.1124	440683	39106	401577	chr18	24574271	18	18	24574271	24574271	1	1	0.1799	158558	0.0634	18	24574271	*	rs11660335	Y	22154235	rs11660335	T	C	0.8023	0.0137	0.0022	4.4e-10	688629	22154235	24574271	18	24574271	18	24574271	*	Y	-1.30645	6.22727
chr18:24574343:A:G	A	G	0.2571	0.0075	0.2483	0.313	0.0036	0.0111	0.7481	57.9	26.128	11	0.00621	440683	39106	401577	chr18	24574343	18	18	24574343	24574343	1	1	0.2571	226599	0.0647	18	24574343	*	rs4800187	R	22154307	rs4800187	A	G	0.2654	-0.0096	0.002	1.2e-06	689115	22154307	24574343	18	24574343	18	24574343	*	R	0.324324	-4.8
chr18:24579905:T:C	T	C	0.8185	0.0102	0.794	0.8569	-0.0152	0.0123	0.2174	32.6	16.319	11	0.1297	440683	39106	401577	chr18	24579905	18	18	24579905	24579905	1	1	0.1815	159968	0.0629	18	24579905	*	rs1547874	Y	22159869	rs1547874	T	C	0.7998	0.0136	0.0022	7.1e-10	687504	22159869	24579905	18	24579905	18	24579905	*	Y	-1.23577	6.18182
chr18:24584035:C:G	C	G	0.819	0.0101	0.7943	0.8527	-0.0165	0.0124	0.1829	34.3	16.744	11	0.1157	440683	39106	401577	chr18	24584035	18	18	24584035	24584035	1	1	0.181	159527	0.0584	18	24584035	*	rs9949580	V	22163999	rs9949580	C	G	0.8023	0.0133	0.0022	1.5e-09	687467	22163999	24584035	18	24584035	18	24584035	*	V	-1.33065	6.04545
chr18:24584252:G:A	A	G	0.3746	0.0034	0.3533	0.3942	0.0123	0.0099	0.2118	28	15.284	11	0.1698	440683	39106	401577	chr18	24584252	18	18	24584252	24584252	1	1	0.3746	330160	0.0409	18	24584252	*	rs1945160	R	22164216	rs1945160	A	G	0.3869	-0.0088	0.0018	8.6e-07	686389	22164216	24584252	18	24584252	18	24584252	*	R	1.24242	-4.88889
chr18:24585409:T:C	T	C	0.819	0.0095	0.7946	0.8503	-0.0163	0.0124	0.1891	32.2	16.226	11	0.1329	440683	39106	401577	chr18	24585409	18	18	24585409	24585409	1	1	0.181	159527	0.0557	18	24585409	*	rs16940846	H	22165373	rs16940846	T	C	0.8024	0.0133	0.0022	2e-09	687872	22165373	24585409	18	24585409	18	24585409	*	H	-1.31452	6.04545
chr18:24597495:T:G	T	G	0.8213	0.0077	0.7976	0.8462	-0.0175	0.0125	0.16	17.1	13.261	11	0.2766	440683	39106	401577	chr18	24597495	18	18	24597495	24597495	1	1	0.1787	157500	0.0486	18	24597495	*	rs931190	K	22177459	rs931190	T	G	0.8066	0.0129	0.0022	9.2e-09	687717	22177459	24597495	18	24597495	18	24597495	*	K	-1.4	5.86364
chr18:24600030:C:T	T	C	0.1782	0.0082	0.1504	0.2022	0.0166	0.0125	0.1845	14.6	12.876	11	0.3015	440683	39106	401577	chr18	24600030	18	18	24600030	24600030	1	1	0.1782	157059	0.0518	18	24600030	*	rs931191	Y	22179994	rs931191	T	C	0.1933	-0.013	0.0022	6.3e-09	687880	22179994	24600030	18	24600030	18	24600030	*	Y	1.328	-5.90909
chr18:24604457:A:G	A	G	0.8203	0.0077	0.7981	0.8493	-0.0155	0.0124	0.2101	23.3	14.346	11	0.2144	440683	39106	401577	chr18	24604457	18	18	24604457	24604457	1	1	0.1797	158381	0.0512	18	24604457	*	rs16940859	R	22184421	rs16940859	A	G	0.8045	0.0131	0.0022	3.3e-09	690143	22184421	24604457	18	24604457	18	24604457	*	R	-1.25	5.95455
chr18:24606783:C:A	A	C	0.3975	0.0052	0.3681	0.4142	0.0185	0.0097	0.05635	8.8	12.059	11	0.3593	440683	39106	401577	chr18	24606783	18	18	24606783	24606783	1	1	0.3975	350343	0.0461	18	24606783	*	rs12966292	M	22186747	rs12966292	A	C	0.4029	-0.0088	0.0018	5.5e-07	689189	22186747	24606783	18	24606783	18	24606783	*	M	1.90722	-4.88889
chr18:24607608:C:G	C	G	0.5992	0.0048	0.5831	0.6247	-0.0188	0.0097	0.05322	5	11.581	11	0.396	440683	39106	401577	chr18	24607608	18	18	24607608	24607608	1	1	0.4008	353251	0.0416	18	24607608	*	rs12608427	S	22187572	rs12608427	C	G	0.5915	0.009	0.0018	2.9e-07	691940	22187572	24607608	18	24607608	18	24607608	*	S	-1.93814	5
chr18:24608948:C:T	T	C	0.3993	0.0048	0.3728	0.4156	0.0181	0.0097	0.06238	5.4	11.628	11	0.3922	440683	39106	401577	chr18	24608948	18	18	24608948	24608948	1	1	0.3993	351929	0.0428	18	24608948	*	rs1481934	Y	22188912	rs1481934	T	C	0.4082	-0.0092	0.0018	1.6e-07	685959	22188912	24608948	18	24608948	18	24608948	*	Y	1.86598	-5.11111
chr18:24611798:G:A	A	G	0.4011	0.0052	0.3728	0.417	0.0185	0.0097	0.05677	2.9	11.324	11	0.4166	440683	39106	401577	chr18	24611798	18	18	24611798	24611798	1	1	0.4011	353516	0.0442	18	24611798	*	rs1349351	D	22191762	rs1349351	A	G	0.4089	-0.0094	0.0017	1.4e-08	789480	22191762	24611798	18	24611798	18	24611798	*	D	1.90722	-5.52941
chr18:24612747:C:G	C	G	0.5993	0.0049	0.5827	0.6248	-0.0188	0.0097	0.05313	3.7	11.425	11	0.4084	440683	39106	401577	chr18	24612747	18	18	24612747	24612747	1	1	0.4007	353163	0.0421	18	24612747	*	rs1905056	S	22192711	rs1905056	C	G	0.5914	0.0089	0.0018	6.2e-07	685745	22192711	24612747	18	24612747	18	24612747	*	S	-1.93814	4.94444
chr18:24613272:C:T	T	C	0.4002	0.0055	0.372	0.417	0.0187	0.0097	0.0532	2.8	11.312	11	0.4175	440683	39106	401577	chr18	24613272	18	18	24613272	24613272	1	1	0.4002	352723	0.045	18	24613272	*	rs8085514	Y	22193236	rs8085514	T	C	0.4085	-0.0093	0.0017	2e-08	794088	22193236	24613272	18	24613272	18	24613272	*	Y	1.92784	-5.47059
chr18:24614444:G:A	A	G	0.4245	0.0059	0.3989	0.4348	0.0182	0.0096	0.05879	20	13.749	11	0.2472	440683	39106	401577	chr18	24614444	18	18	24614444	24614444	1	1	0.4245	374140	0.0359	18	24614444	*	rs746622	R	22194408	rs746622	A	G	0.4288	-0.0088	0.0017	4.2e-07	692019	22194408	24614444	18	24614444	18	24614444	*	R	1.89583	-5.17647
chr18:24614727:G:C	C	G	0.4001	0.0052	0.372	0.4176	0.0189	0.0097	0.05178	2.2	11.246	11	0.4229	440683	39106	401577	chr18	24614727	18	18	24614727	24614727	1	1	0.4001	352635	0.0456	18	24614727	*	rs2018060	B	22194691	rs2018060	C	G	0.4084	-0.009	0.0017	2.3e-07	692456	22194691	24614727	18	24614727	18	24614727	*	B	1.94845	-5.29412
chr18:24615034:T:G	T	G	0.5983	0.0049	0.5819	0.628	-0.0185	0.0097	0.05517	0	10.954	11	0.4471	440683	39106	401577	chr18	24615034	18	18	24615034	24615034	1	1	0.4017	354045	0.0461	18	24615034	*	rs746625	K	22194998	rs746625	T	G	0.5907	0.009	0.0017	2.3e-07	692541	22194998	24615034	18	24615034	18	24615034	*	K	-1.90722	5.29412
chr18:24616604:G:A	A	G	0.4015	0.0047	0.3731	0.4177	0.0187	0.0097	0.05292	0	10.769	11	0.4628	440683	39106	401577	chr18	24616604	18	18	24616604	24616604	1	1	0.4015	353868	0.0446	18	24616604	*	rs11083078	R	22196568	rs11083078	A	G	0.4086	-0.0092	0.0018	1.8e-07	686415	22196568	24616604	18	24616604	18	24616604	*	R	1.92784	-5.11111
chr18:24616640:C:T	T	C	0.4015	0.0047	0.3731	0.4177	0.0187	0.0097	0.05393	0	10.758	11	0.4637	440683	39106	401577	chr18	24616640	18	18	24616640	24616640	1	1	0.4015	353868	0.0446	18	24616640	*	rs11083079	Y	22196604	rs11083079	T	C	0.4086	-0.009	0.0018	3.5e-07	692284	22196604	24616640	18	24616640	18	24616640	*	Y	1.92784	-5
chr18:24617227:C:T	T	C	0.4013	0.0047	0.3726	0.4176	0.0187	0.0097	0.05296	0	10.883	11	0.4531	440683	39106	401577	chr18	24617227	18	18	24617227	24617227	1	1	0.4013	353692	0.045	18	24617227	*	rs7231809	Y	22197191	rs7231809	T	C	0.4086	-0.0091	0.0018	2.2e-07	686381	22197191	24617227	18	24617227	18	24617227	*	Y	1.92784	-5.05556
chr18:24617298:G:A	A	G	0.402	0.0046	0.3731	0.4177	0.0192	0.0097	0.0472	0	10.71	11	0.4679	440683	39106	401577	chr18	24617298	18	18	24617298	24617298	1	1	0.402	354309	0.0446	18	24617298	*	rs7230834	R	22197262	rs7230834	A	G	0.4087	-0.0089	0.0018	3.8e-07	692237	22197262	24617298	18	24617298	18	24617298	*	R	1.97938	-4.94444
chr18:24625408:A:T	A	T	0.5981	0.0048	0.5812	0.6268	-0.0183	0.0097	0.05877	0	10.095	11	0.5219	440683	39106	401577	chr18	24625408	18	18	24625408	24625408	1	1	0.4019	354221	0.0456	18	24625408	*	rs1905058	W	22205372	rs1905058	A	T	0.5876	0.0092	0.0018	1.4e-07	691617	22205372	24625408	18	24625408	18	24625408	*	W	-1.8866	5.11111
chr18:24625595:T:C	T	C	0.5974	0.0048	0.5809	0.6235	-0.0183	0.0097	0.05858	0	10.344	11	0.4998	440683	39106	401577	chr18	24625595	18	18	24625595	24625595	1	1	0.4026	354838	0.0426	18	24625595	*	rs1905057	Y	22205559	rs1905057	T	C	0.5875	0.0092	0.0018	1.9e-07	691519	22205559	24625595	18	24625595	18	24625595	*	Y	-1.8866	5.11111
chr18:24627326:T:C	T	C	0.5952	0.005	0.5792	0.6203	-0.0166	0.0097	0.08739	0.3	11.038	11	0.4401	440683	39106	401577	chr18	24627326	18	18	24627326	24627326	1	1	0.4048	356777	0.0411	18	24627326	*	rs7242930	H	22207290	rs7242930	T	C	0.5879	0.0097	0.0017	5.1e-09	791470	22207290	24627326	18	24627326	18	24627326	*	H	-1.71134	5.70588
chr18:24627625:A:G	A	G	0.5488	0.0093	0.5281	0.568	-0.0143	0.0096	0.1346	32.8	16.373	11	0.1279	440683	39106	401577	chr18	24627625	18	18	24627625	24627625	1	1	0.4512	397672	0.0399	18	24627625	*	rs339869	R	22207589	rs339869	A	G	0.5443	0.0088	0.0017	4.5e-07	687160	22207589	24627625	18	24627625	18	24627625	*	R	-1.48958	5.17647
chr18:24630006:G:A	A	G	0.599	0.0044	0.5599	0.6117	0.0092	0.0097	0.343	0	7.436	11	0.7628	440683	39106	401577	chr18	24630006	18	18	24630006	24630006	1	1	0.401	353428	0.0518	18	24630006	*	rs339861	R	22209970	rs339861	A	G	0.6039	-0.0065	0.0018	0.00023	684882	22209970	24630006	18	24630006	18	24630006	*	R	0.948454	-3.61111
chr18:24637502:T:C	T	C	0.6815	0.0164	0.6484	0.7281	-0.0035	0.0102	0.7307	2.9	11.33	11	0.4161	440683	39106	401577	chr18	24637502	18	18	24637502	24637502	1	1	0.3185	280715	0.0797	18	24637502	*	rs9965550	Y	22217466	rs9965550	T	C	0.6624	0.0079	0.0018	1.5e-05	688003	22217466	24637502	18	24637502	18	24637502	*	Y	-0.343137	4.38889
chr18:24638766:T:G	T	G	0.4083	0.0048	0.3969	0.4239	-0.0072	0.0097	0.4569	0	8.447	11	0.6728	440683	39106	401577	chr18	24638766	18	18	24638766	24638766	1	1	0.4083	359862	0.027	18	24638766	*	rs339852	K	22218730	rs339852	T	G	0.4052	0.0072	0.0018	4.6e-05	688429	22218730	24638766	18	24638766	18	24638766	*	K	-0.742268	4
chr18:24648208:G:A	A	G	0.5528	0.0084	0.5394	0.5836	0.0059	0.0096	0.5381	0	9.833	11	0.5455	440683	39106	401577	chr18	24648208	18	18	24648208	24648208	1	1	0.4472	394147	0.0442	18	24648208	*	rs339847	R	22228172	rs339847	A	G	0.5603	-0.0073	0.0017	2.6e-05	692240	22228172	24648208	18	24648208	18	24648208	*	R	0.614583	-4.29412
chr18:24659412:T:C	T	C	0.4633	0.0086	0.4366	0.4761	-0.0081	0.0095	0.3947	0	7.64	11	0.7451	440683	39106	401577	chr18	24659412	18	18	24659412	24659412	1	1	0.4633	408337	0.0395	18	24659412	*	rs1668145	Y	22239376	rs1668145	T	C	0.4586	0.0077	0.0017	9.4e-06	689769	22239376	24659412	18	24659412	18	24659412	*	Y	-0.852632	4.52941
chr18:24660900:A:G	A	G	0.4153	0.0052	0.3979	0.4294	-0.0067	0.0096	0.4845	0	10.572	11	0.4797	440683	39106	401577	chr18	24660900	18	18	24660900	24660900	1	1	0.4153	366031	0.0315	18	24660900	*	rs1620992	R	22240864	rs1620992	A	G	0.4116	0.0068	0.0017	0.00011	690421	22240864	24660900	18	24660900	18	24660900	*	R	-0.697917	4
chr18:24661081:C:T	T	C	0.3187	0.0157	0.2887	0.3542	0.002	0.0102	0.8438	0	7.384	11	0.7672	440683	39106	401577	chr18	24661081	18	18	24661081	24661081	1	1	0.3187	280891	0.0655	18	24661081	*	rs1668146	Y	22241045	rs1668146	T	C	0.3357	-0.0075	0.0018	4.8e-05	690982	22241045	24661081	18	24661081	18	24661081	*	Y	0.196078	-4.16667
chr18:24661969:C:T	T	C	0.3288	0.0133	0.3033	0.3601	0.0018	0.0101	0.8572	0	9.179	11	0.6054	440683	39106	401577	chr18	24661969	18	18	24661969	24661969	1	1	0.3288	289793	0.0568	18	24661969	*	rs1450514	Y	22241933	rs1450514	T	C	0.3434	-0.0072	0.0018	8.2e-05	690858	22241933	24661969	18	24661969	18	24661969	*	Y	0.178218	-4
chr18:24662252:T:C	T	C	0.6711	0.0133	0.6392	0.6964	-0.0022	0.0101	0.8268	0	9.481	11	0.5776	440683	39106	401577	chr18	24662252	18	18	24662252	24662252	1	1	0.3289	289881	0.0572	18	24662252	*	rs967763	Y	22242216	rs967763	T	C	0.6566	0.0072	0.0018	8.9e-05	691042	22242216	24662252	18	24662252	18	24662252	*	Y	-0.217822	4
chr18:24662397:T:A	A	T	0.3287	0.0133	0.3034	0.3603	0.002	0.0101	0.8417	0	9.309	11	0.5934	440683	39106	401577	chr18	24662397	18	18	24662397	24662397	1	1	0.3287	289705	0.0569	18	24662397	*	rs967764	W	22242361	rs967764	A	T	0.3434	-0.0071	0.0018	0.0001	691177	22242361	24662397	18	24662397	18	24662397	*	W	0.19802	-3.94444
chr18:24663921:A:G	A	G	0.4357	0.0072	0.4087	0.4481	-0.0087	0.0096	0.3639	0	9.544	11	0.5718	440683	39106	401577	chr18	24663921	18	18	24663921	24663921	1	1	0.4357	384011	0.0394	18	24663921	*	rs1680291	R	22243885	rs1680291	A	G	0.4305	0.0082	0.0017	2.2e-06	692492	22243885	24663921	18	24663921	18	24663921	*	R	-0.90625	4.82353
chr18:24664258:C:T	T	C	0.3313	0.0117	0.3102	0.3611	0.0031	0.0101	0.7566	0	10.05	11	0.5259	440683	39106	401577	chr18	24664258	18	18	24664258	24664258	1	1	0.3313	291997	0.0509	18	24664258	*	rs1668150	Y	22244222	rs1668150	T	C	0.3447	-0.0072	0.0018	9e-05	691530	22244222	24664258	18	24664258	18	24664258	*	Y	0.306931	-4
chr18:24669238:C:T	T	C	0.2991	0.0176	0.2631	0.3352	0.0005	0.0105	0.96	0	8.323	11	0.6841	440683	39106	401577	chr18	24669238	18	18	24669238	24669238	1	1	0.2991	263617	0.0721	18	24669238	*	rs1668152	Y	22249202	rs1668152	T	C	0.3244	-0.0073	0.0019	9.2e-05	683087	22249202	24669238	18	24669238	18	24669238	*	Y	0.047619	-3.84211
chr18:24673668:G:A	A	G	0.3152	0.0165	0.2828	0.3514	0.0041	0.0102	0.6899	0	6.854	11	0.8108	440683	39106	401577	chr18	24673668	18	18	24673668	24673668	1	1	0.3152	277807	0.0686	18	24673668	*	rs339882	R	22253632	rs339882	A	G	0.334	-0.0076	0.0018	3.3e-05	691350	22253632	24673668	18	24673668	18	24673668	*	R	0.401961	-4.22222
chr18:24673929:G:A	A	G	0.3145	0.0168	0.2813	0.351	0.0035	0.0102	0.7347	0	6.947	11	0.8034	440683	39106	401577	chr18	24673929	18	18	24673929	24673929	1	1	0.3145	277190	0.0697	18	24673929	*	rs339883	R	22253893	rs339883	A	G	0.3338	-0.0076	0.0018	3.3e-05	691431	22253893	24673929	18	24673929	18	24673929	*	R	0.343137	-4.22222
chr18:24675194:G:C	C	G	0.3152	0.0165	0.2827	0.3516	0.0041	0.0102	0.6906	0	6.849	11	0.8111	440683	39106	401577	chr18	24675194	18	18	24675194	24675194	1	1	0.3152	277807	0.0689	18	24675194	*	rs339884	B	22255158	rs339884	C	G	0.334	-0.0077	0.0018	3e-05	691673	22255158	24675194	18	24675194	18	24675194	*	B	0.401961	-4.27778
chr18:24676761:G:A	A	G	0.5651	0.007	0.5541	0.5914	0.0084	0.0096	0.3821	0	9.589	11	0.5677	440683	39106	401577	chr18	24676761	18	18	24676761	24676761	1	1	0.4349	383306	0.0373	18	24676761	*	rs90716	R	22256725	rs90716	A	G	0.571	-0.0086	0.0017	6.7e-07	691037	22256725	24676761	18	24676761	18	24676761	*	R	0.875	-5.05882
chr18:24679467:C:T	T	C	0.3283	0.0124	0.3051	0.3587	0.0032	0.0101	0.7491	0	9.665	11	0.5607	440683	39106	401577	chr18	24679467	18	18	24679467	24679467	1	1	0.3283	289352	0.0536	18	24679467	*	rs339885	Y	22259431	rs339885	T	C	0.3437	-0.0074	0.0018	5.5e-05	691687	22259431	24679467	18	24679467	18	24679467	*	Y	0.316832	-4.11111
chr18:24681284:C:T	T	C	0.3292	0.0121	0.3063	0.3598	0.0041	0.0101	0.6861	0	9.324	11	0.592	440683	39106	401577	chr18	24681284	18	18	24681284	24681284	1	1	0.3292	290146	0.0535	18	24681284	*	rs339886	Y	22261248	rs339886	T	C	0.344	-0.0074	0.0018	5.2e-05	691166	22261248	24681284	18	24681284	18	24681284	*	Y	0.405941	-4.11111
chr18:24682363:A:G	A	G	0.6713	0.0124	0.6413	0.695	-0.0032	0.0101	0.7492	0	9.551	11	0.5712	440683	39106	401577	chr18	24682363	18	18	24682363	24682363	1	1	0.3287	289705	0.0537	18	24682363	*	rs339888	R	22262327	rs339888	A	G	0.656	0.0074	0.0018	5.5e-05	691657	22262327	24682363	18	24682363	18	24682363	*	R	-0.316832	4.11111
chr18:24683293:C:T	T	C	0.3284	0.0124	0.3049	0.3586	0.0041	0.0101	0.6823	0	9.48	11	0.5777	440683	39106	401577	chr18	24683293	18	18	24683293	24683293	1	1	0.3284	289441	0.0537	18	24683293	*	rs339891	Y	22263257	rs339891	T	C	0.3439	-0.0074	0.0018	4.8e-05	691294	22263257	24683293	18	24683293	18	24683293	*	Y	0.405941	-4.11111
chr18:24683788:A:C	A	C	0.6716	0.0124	0.6414	0.695	-0.0041	0.0101	0.6861	0	9.513	11	0.5747	440683	39106	401577	chr18	24683788	18	18	24683788	24683788	1	1	0.3284	289441	0.0536	18	24683788	*	rs339892	M	22263752	rs339892	A	C	0.6561	0.0072	0.0018	7.4e-05	691611	22263752	24683788	18	24683788	18	24683788	*	M	-0.405941	4
chr18:24684054:A:G	A	G	0.6715	0.0124	0.6413	0.6951	-0.0042	0.0101	0.6746	0	9.523	11	0.5737	440683	39106	401577	chr18	24684054	18	18	24684054	24684054	1	1	0.3285	289529	0.0538	18	24684054	*	rs339893	R	22264018	rs339893	A	G	0.656	0.0073	0.0018	7.1e-05	691646	22264018	24684054	18	24684054	18	24684054	*	R	-0.415842	4.05556
chr18:24685229:C:T	T	C	0.3277	0.0132	0.3019	0.3583	0.0041	0.0101	0.688	0	9.912	11	0.5384	440683	39106	401577	chr18	24685229	18	18	24685229	24685229	1	1	0.3277	288824	0.0564	18	24685229	*	rs339896	H	22265193	rs339896	T	C	0.3438	-0.0073	0.0018	6.8e-05	691585	22265193	24685229	18	24685229	18	24685229	*	H	0.405941	-4.05556
chr18:24685460:G:A	A	G	0.3278	0.0132	0.302	0.3584	0.0042	0.0101	0.6752	0	9.961	11	0.5339	440683	39106	401577	chr18	24685460	18	18	24685460	24685460	1	1	0.3278	288912	0.0564	18	24685460	*	rs339898	R	22265424	rs339898	A	G	0.3438	-0.0073	0.0018	6.6e-05	691218	22265424	24685460	18	24685460	18	24685460	*	R	0.415842	-4.05556
chr18:24685713:G:T	T	G	0.3278	0.0132	0.3019	0.3584	0.0043	0.0101	0.6698	0	10.056	11	0.5253	440683	39106	401577	chr18	24685713	18	18	24685713	24685713	1	1	0.3278	288912	0.0565	18	24685713	*	rs339899	K	22265677	rs339899	T	G	0.3438	-0.0073	0.0018	6.9e-05	691356	22265677	24685713	18	24685713	18	24685713	*	K	0.425743	-4.05556
chr18:24686308:T:A	A	T	0.3237	0.0139	0.2964	0.3558	0.0056	0.0101	0.5787	0	9.181	11	0.6052	440683	39106	401577	chr18	24686308	18	18	24686308	24686308	1	1	0.3237	285298	0.0594	18	24686308	*	rs339901	W	22266272	rs339901	A	T	0.3412	-0.0074	0.0018	6.1e-05	685318	22266272	24686308	18	24686308	18	24686308	*	W	0.554455	-4.11111
chr18:24687281:C:T	T	C	0.3278	0.0132	0.3019	0.3584	0.0042	0.0101	0.6778	0	10.029	11	0.5278	440683	39106	401577	chr18	24687281	18	18	24687281	24687281	1	1	0.3278	288912	0.0565	18	24687281	*	rs339905	Y	22267245	rs339905	T	C	0.3367	-0.0073	0.0018	6.7e-05	691344	22267245	24687281	18	24687281	18	24687281	*	Y	0.415842	-4.05556
chr18:24687301:A:G	A	G	0.4382	0.0081	0.4097	0.4482	-0.0088	0.0096	0.3557	0	9.342	11	0.5904	440683	39106	401577	chr18	24687301	18	18	24687301	24687301	1	1	0.4382	386215	0.0385	18	24687301	*	rs339906	R	22267265	rs339906	A	G	0.4307	0.0087	0.0017	4.8e-07	691227	22267265	24687301	18	24687301	18	24687301	*	R	-0.916667	5.11765
chr18:24687477:C:A	A	C	0.3263	0.0141	0.2981	0.358	0.0044	0.0101	0.6609	0	10.165	11	0.5156	440683	39106	401577	chr18	24687477	18	18	24687477	24687477	1	1	0.3263	287590	0.0599	18	24687477	*	rs339907	M	22267441	rs339907	A	C	0.3433	-0.0075	0.0018	4.5e-05	685841	22267441	24687477	18	24687477	18	24687477	*	M	0.435644	-4.16667
chr18:24687637:A:C	A	C	0.6713	0.013	0.6406	0.6962	-0.0042	0.0101	0.6754	0	9.205	11	0.603	440683	39106	401577	chr18	24687637	18	18	24687637	24687637	1	1	0.3287	289705	0.0556	18	24687637	*	rs339908	M	22267601	rs339908	A	C	0.6555	0.0072	0.0018	7.5e-05	691611	22267601	24687637	18	24687637	18	24687637	*	M	-0.415842	4
chr18:24688223:G:A	A	G	0.611	0.0066	0.5956	0.6245	0.0086	0.0098	0.3807	0	10.538	11	0.4827	440683	39106	401577	chr18	24688223	18	18	24688223	24688223	1	1	0.389	342851	0.0289	18	24688223	*	rs186854	R	22268187	rs186854	A	G	0.6125	-0.0083	0.0018	2.7e-06	691070	22268187	24688223	18	24688223	18	24688223	*	R	0.877551	-4.61111
chr18:24689103:G:C	C	G	0.5634	0.0073	0.5524	0.5911	0.0086	0.0096	0.3705	0	8.353	11	0.6813	440683	39106	401577	chr18	24689103	18	18	24689103	24689103	1	1	0.4366	384804	0.0387	18	24689103	*	rs168142	V	22269067	rs168142	C	G	0.5699	-0.0087	0.0017	5.3e-07	691254	22269067	24689103	18	24689103	18	24689103	*	V	0.895833	-5.11765
chr18:24692383:T:C	T	C	0.434	0.0066	0.4084	0.4452	-0.0089	0.0096	0.3522	0	9.329	11	0.5916	440683	39106	401577	chr18	24692383	18	18	24692383	24692383	1	1	0.434	382513	0.0368	18	24692383	*	rs339913	Y	22272347	rs339913	T	C	0.4288	0.0087	0.0017	5.4e-07	691386	22272347	24692383	18	24692383	18	24692383	*	Y	-0.927083	5.11765
chr18:24693471:A:C	A	C	0.4341	0.0067	0.4083	0.4458	-0.009	0.0096	0.3484	0	9.293	11	0.5948	440683	39106	401577	chr18	24693471	18	18	24693471	24693471	1	1	0.4341	382601	0.0375	18	24693471	*	rs339915	M	22273435	rs339915	A	C	0.4289	0.0087	0.0017	5.6e-07	691380	22273435	24693471	18	24693471	18	24693471	*	M	-0.9375	5.11765
chr18:24693927:A:G	A	G	0.6763	0.0139	0.6442	0.7036	-0.0058	0.0101	0.5701	0	9.183	11	0.605	440683	39106	401577	chr18	24693927	18	18	24693927	24693927	1	1	0.3237	285298	0.0594	18	24693927	*	rs339916	D	22273891	rs339916	A	G	0.6588	0.0073	0.0018	6.4e-05	691782	22273891	24693927	18	24693927	18	24693927	*	D	-0.574257	4.05556
chr18:24694436:T:G	T	G	0.6704	0.0123	0.6403	0.6932	-0.0044	0.0101	0.6656	0	8.725	11	0.6473	440683	39106	401577	chr18	24694436	18	18	24694436	24694436	1	1	0.3296	290498	0.0529	18	24694436	*	rs339917	K	22274400	rs339917	T	G	0.6547	0.0072	0.0018	9.1e-05	690306	22274400	24694436	18	24694436	18	24694436	*	K	-0.435644	4
chr18:24695190:T:C	T	C	0.6759	0.0139	0.6437	0.7032	-0.0063	0.0101	0.5364	0	9.226	11	0.601	440683	39106	401577	chr18	24695190	18	18	24695190	24695190	1	1	0.3241	285651	0.0595	18	24695190	*	rs339919	Y	22275154	rs339919	T	C	0.659	0.0073	0.0018	6.9e-05	691624	22275154	24695190	18	24695190	18	24695190	*	Y	-0.623762	4.05556
chr18:24695325:A:T	A	T	0.6706	0.0122	0.6403	0.6932	-0.0042	0.0101	0.6766	0	8.747	11	0.6452	440683	39106	401577	chr18	24695325	18	18	24695325	24695325	1	1	0.3294	290322	0.0529	18	24695325	*	rs339920	W	22275289	rs339920	A	T	0.6555	0.0072	0.0018	7.4e-05	691573	22275289	24695325	18	24695325	18	24695325	*	W	-0.415842	4
chr18:24695895:C:T	T	C	0.3235	0.0147	0.2938	0.3561	0.006	0.0101	0.5569	0	9.753	11	0.5527	440683	39106	401577	chr18	24695895	18	18	24695895	24695895	1	1	0.3235	285122	0.0623	18	24695895	*	rs189291	Y	22275859	rs189291	T	C	0.3413	-0.0074	0.0018	5.4e-05	690261	22275859	24695895	18	24695895	18	24695895	*	Y	0.594059	-4.11111
chr18:24697012:G:T	T	G	0.3287	0.013	0.3037	0.3594	0.0042	0.0101	0.6774	0	9.298	11	0.5944	440683	39106	401577	chr18	24697012	18	18	24697012	24697012	1	1	0.3287	289705	0.0557	18	24697012	*	rs339922	K	22276976	rs339922	T	G	0.3442	-0.0072	0.0018	7.6e-05	691554	22276976	24697012	18	24697012	18	24697012	*	K	0.415842	-4
chr18:24697761:G:T	T	G	0.3234	0.0147	0.2938	0.3563	0.0061	0.0101	0.5469	0	9.765	11	0.5516	440683	39106	401577	chr18	24697761	18	18	24697761	24697761	1	1	0.3234	285034	0.0625	18	24697761	*	rs339924	K	22277725	rs339924	T	G	0.3411	-0.0073	0.0018	6.2e-05	691687	22277725	24697761	18	24697761	18	24697761	*	K	0.60396	-4.05556
chr18:24698118:C:T	T	C	0.329	0.0127	0.305	0.3591	0.0056	0.0101	0.579	0	9.303	11	0.594	440683	39106	401577	chr18	24698118	18	18	24698118	24698118	1	1	0.329	289969	0.0541	18	24698118	*	rs339925	Y	22278082	rs339925	T	C	0.3445	-0.0072	0.0018	8.3e-05	690863	22278082	24698118	18	24698118	18	24698118	*	Y	0.554455	-4
chr18:24698508:T:C	T	C	0.4351	0.0071	0.4085	0.4462	-0.0084	0.0096	0.3799	0	9.424	11	0.5828	440683	39106	401577	chr18	24698508	18	18	24698508	24698508	1	1	0.4351	383482	0.0377	18	24698508	*	rs168143	Y	22278472	rs168143	T	C	0.4293	0.0087	0.0017	5e-07	691239	22278472	24698508	18	24698508	18	24698508	*	Y	-0.875	5.11765
chr18:24698560:A:C	A	C	0.6704	0.0121	0.6402	0.6924	-0.0047	0.0101	0.6435	0	8.685	11	0.6509	440683	39106	401577	chr18	24698560	18	18	24698560	24698560	1	1	0.3296	290498	0.0522	18	24698560	*	rs339926	M	22278524	rs339926	A	C	0.6555	0.0073	0.0018	7.2e-05	691592	22278524	24698560	18	24698560	18	24698560	*	M	-0.465347	4.05556
chr18:24698681:T:C	T	C	0.4383	0.0079	0.4092	0.4493	-0.0089	0.0096	0.3537	0	8.256	11	0.6902	440683	39106	401577	chr18	24698681	18	18	24698681	24698681	1	1	0.4383	386303	0.0401	18	24698681	*	rs339927	Y	22278645	rs339927	T	C	0.4302	0.0088	0.0017	3.7e-07	691013	22278645	24698681	18	24698681	18	24698681	*	Y	-0.927083	5.17647
chr18:24699821:T:C	T	C	0.6727	0.0123	0.6421	0.6952	-0.0056	0.0101	0.5825	0	8.528	11	0.6654	440683	39106	401577	chr18	24699821	18	18	24699821	24699821	1	1	0.3273	288471	0.0531	18	24699821	*	rs339929	Y	22279785	rs339929	T	C	0.657	0.0073	0.0018	7.1e-05	692033	22279785	24699821	18	24699821	18	24699821	*	Y	-0.554455	4.05556
chr18:24699997:T:C	T	C	0.4354	0.007	0.4084	0.447	-0.0092	0.0096	0.339	0	8.471	11	0.6706	440683	39106	401577	chr18	24699997	18	18	24699997	24699997	1	1	0.4354	383747	0.0386	18	24699997	*	rs339931	Y	22279961	rs339931	T	C	0.4296	0.0089	0.0017	2.7e-07	690956	22279961	24699997	18	24699997	18	24699997	*	Y	-0.958333	5.23529
chr18:24700811:T:C	T	C	0.4355	0.0071	0.4084	0.447	-0.0092	0.0096	0.3358	0	8.374	11	0.6794	440683	39106	401577	chr18	24700811	18	18	24700811	24700811	1	1	0.4355	383835	0.0386	18	24700811	*	rs339932	Y	22280775	rs339932	T	C	0.4413	0.0089	0.0017	3.2e-07	690953	22280775	24700811	18	24700811	18	24700811	*	Y	-0.958333	5.23529
chr18:24701516:C:T	T	C	0.3166	0.0152	0.2881	0.3521	0.0052	0.0102	0.6081	0	7.231	11	0.78	440683	39106	401577	chr18	24701516	18	18	24701516	24701516	1	1	0.3166	279040	0.064	18	24701516	*	rs339935	Y	22281480	rs339935	T	C	0.3352	-0.0075	0.0018	4.3e-05	692404	22281480	24701516	18	24701516	18	24701516	*	Y	0.509804	-4.16667
chr18:24702390:C:G	C	G	0.6834	0.0152	0.6478	0.7119	-0.0053	0.0102	0.6055	0	7.194	11	0.7832	440683	39106	401577	chr18	24702390	18	18	24702390	24702390	1	1	0.3166	279040	0.0641	18	24702390	*	rs339936	S	22282354	rs339936	C	G	0.666	0.0077	0.0018	2.6e-05	692060	22282354	24702390	18	24702390	18	24702390	*	S	-0.519608	4.27778
chr18:24703814:A:T	A	T	0.6834	0.0152	0.6479	0.712	-0.0052	0.0102	0.6074	0	7.2	11	0.7826	440683	39106	401577	chr18	24703814	18	18	24703814	24703814	1	1	0.3166	279040	0.0641	18	24703814	*	rs180385	W	22283778	rs180385	A	T	0.666	0.0075	0.0018	4e-05	692544	22283778	24703814	18	24703814	18	24703814	*	W	-0.509804	4.16667
chr18:24704522:C:T	T	C	0.3169	0.0149	0.2893	0.3521	0.0051	0.0102	0.614	0	7.185	11	0.7839	440683	39106	401577	chr18	24704522	18	18	24704522	24704522	1	1	0.3169	279305	0.0628	18	24704522	*	rs339938	H	22284486	rs339938	T	C	0.3354	-0.0075	0.0018	3.9e-05	692589	22284486	24704522	18	24704522	18	24704522	*	H	0.5	-4.16667
chr18:24705000:G:T	T	G	0.5586	0.0083	0.5465	0.5898	0.0082	0.0096	0.3939	0	8.115	11	0.703	440683	39106	401577	chr18	24705000	18	18	24705000	24705000	1	1	0.4414	389035	0.0433	18	24705000	*	rs339940	B	22284964	rs339940	T	G	0.5644	-0.0089	0.0017	2.8e-07	690972	22284964	24705000	18	24705000	18	24705000	*	B	0.854167	-5.23529
chr18:24705651:A:G	A	G	0.6776	0.0139	0.6445	0.7043	-0.0067	0.0101	0.5117	0	8.39	11	0.678	440683	39106	401577	chr18	24705651	18	18	24705651	24705651	1	1	0.3224	284152	0.0598	18	24705651	*	rs339941	R	22285615	rs339941	A	G	0.6607	0.0075	0.0018	4.3e-05	692517	22285615	24705651	18	24705651	18	24705651	*	R	-0.663366	4.16667
chr18:24706526:T:C	T	C	0.4407	0.0081	0.4119	0.4493	-0.0101	0.0096	0.2911	0	8.214	11	0.694	440683	39106	401577	chr18	24706526	18	18	24706526	24706526	1	1	0.4407	388418	0.0374	18	24706526	*	rs339942	Y	22286490	rs339942	T	C	0.4328	0.009	0.0017	2.4e-07	690373	22286490	24706526	18	24706526	18	24706526	*	Y	-1.05208	5.29412
chr18:24707944:A:G	A	G	0.6732	0.0129	0.6423	0.6979	-0.0058	0.0101	0.5669	0	9.098	11	0.6129	440683	39106	401577	chr18	24707944	18	18	24707944	24707944	1	1	0.3268	288030	0.0556	18	24707944	*	rs339943	R	22287908	rs339943	A	G	0.6582	0.0074	0.0018	5.6e-05	691913	22287908	24707944	18	24707944	18	24707944	*	R	-0.574257	4.11111
chr18:24708747:C:T	T	C	0.5608	0.008	0.5509	0.5893	0.0091	0.0096	0.3411	0	8.298	11	0.6864	440683	39106	401577	chr18	24708747	18	18	24708747	24708747	1	1	0.4392	387096	0.0384	18	24708747	*	rs1618739	Y	22288711	rs1618739	T	C	0.5679	-0.009	0.0017	2.3e-07	690349	22288711	24708747	18	24708747	18	24708747	*	Y	0.947917	-5.29412
chr18:24708915:C:A	A	C	0.6086	0.0059	0.5944	0.6241	0.009	0.0097	0.3559	0	9.238	11	0.5999	440683	39106	401577	chr18	24708915	18	18	24708915	24708915	1	1	0.3914	344967	0.0297	18	24708915	*	rs922768	M	22288879	rs922768	A	C	0.611	-0.0083	0.0018	2.4e-06	689858	22288879	24708915	18	24708915	18	24708915	*	M	0.927835	-4.61111
chr18:24709069:A:T	A	T	0.6784	0.0146	0.6446	0.7073	-0.0066	0.0102	0.5162	0	8.896	11	0.6315	440683	39106	401577	chr18	24709069	18	18	24709069	24709069	1	1	0.3216	283447	0.0627	18	24709069	*	rs922766	W	22289033	rs922766	A	T	0.6606	0.0074	0.0018	5.8e-05	690679	22289033	24709069	18	24709069	18	24709069	*	W	-0.647059	4.11111
chr18:24710747:T:C	T	C	0.689	0.011	0.6618	0.7128	-0.0084	0.0102	0.4136	0	9.032	11	0.6189	440683	39106	401577	chr18	24710747	18	18	24710747	24710747	1	1	0.311	274105	0.051	18	24710747	*	rs1668091	Y	22290711	rs1668091	T	C	0.675	0.0077	0.0019	3.6e-05	684802	22290711	24710747	18	24710747	18	24710747	*	Y	-0.823529	4.05263
chr18:24717487:C:T	T	C	0.3214	0.0147	0.2924	0.3548	0.0074	0.0102	0.4636	0	8.966	11	0.6251	440683	39106	401577	chr18	24717487	18	18	24717487	24717487	1	1	0.3214	283271	0.0624	18	24717487	*	rs1680332	Y	22297451	rs1680332	T	C	0.3394	-0.0074	0.0018	5.7e-05	692048	22297451	24717487	18	24717487	18	24717487	*	Y	0.72549	-4.11111
chr18:24720372:A:G	A	G	0.4391	0.008	0.4106	0.4494	-0.009	0.0096	0.3489	0	8.291	11	0.687	440683	39106	401577	chr18	24720372	18	18	24720372	24720372	1	1	0.4391	387008	0.0388	18	24720372	*	rs1680335	R	22300336	rs1680335	A	G	0.4321	0.0088	0.0017	3.6e-07	690280	22300336	24720372	18	24720372	18	24720372	*	R	-0.9375	5.17647
chr18:24721282:T:C	T	C	0.6784	0.0148	0.6446	0.7075	-0.0066	0.0102	0.5147	0	8.984	11	0.6233	440683	39106	401577	chr18	24721282	18	18	24721282	24721282	1	1	0.3216	283447	0.0629	18	24721282	*	rs1680338	Y	22301246	rs1680338	T	C	0.6606	0.0075	0.0018	4.6e-05	691535	22301246	24721282	18	24721282	18	24721282	*	Y	-0.647059	4.16667
chr18:24722019:A:G	A	G	0.4392	0.0092	0.4039	0.4492	-0.0087	0.0096	0.3616	0	8.375	11	0.6794	440683	39106	401577	chr18	24722019	18	18	24722019	24722019	1	1	0.4392	387096	0.0453	18	24722019	*	rs1680339	R	22301983	rs1680339	A	G	0.4324	0.0089	0.0017	3.2e-07	690204	22301983	24722019	18	24722019	18	24722019	*	R	-0.90625	5.23529
chr18:24722163:A:G	A	G	0.6784	0.0147	0.6446	0.7075	-0.0067	0.0102	0.5113	0	8.994	11	0.6224	440683	39106	401577	chr18	24722163	18	18	24722163	24722163	1	1	0.3216	283447	0.0629	18	24722163	*	rs1680340	D	22302127	rs1680340	A	G	0.6606	0.0074	0.0018	5.5e-05	691958	22302127	24722163	18	24722163	18	24722163	*	D	-0.656863	4.11111
chr18:24722874:G:T	T	G	0.3216	0.0147	0.2925	0.3554	0.0067	0.0102	0.5119	0	8.991	11	0.6227	440683	39106	401577	chr18	24722874	18	18	24722874	24722874	1	1	0.3216	283447	0.0629	18	24722874	*	rs1680341	K	22302838	rs1680341	T	G	0.3394	-0.0074	0.0018	5.6e-05	691993	22302838	24722874	18	24722874	18	24722874	*	K	0.656863	-4.11111
chr18:24723495:G:A	A	G	0.5636	0.0074	0.5523	0.5907	0.0091	0.0096	0.3421	0	8.59	11	0.6597	440683	39106	401577	chr18	24723495	18	18	24723495	24723495	1	1	0.4364	384628	0.0384	18	24723495	*	rs1680342	R	22303459	rs1680342	A	G	0.5695	-0.0088	0.0017	3.6e-07	690334	22303459	24723495	18	24723495	18	24723495	*	R	0.947917	-5.17647
chr18:24723641:T:C	T	C	0.4397	0.0082	0.4105	0.4494	-0.0087	0.0096	0.3629	0	8.496	11	0.6683	440683	39106	401577	chr18	24723641	18	18	24723641	24723641	1	1	0.4397	387537	0.0389	18	24723641	*	rs1450508	Y	22303605	rs1450508	T	C	0.4329	0.0088	0.0017	3.7e-07	690192	22303605	24723641	18	24723641	18	24723641	*	Y	-0.90625	5.17647
chr18:24723701:G:A	A	G	0.3216	0.0147	0.2925	0.3554	0.0066	0.0102	0.5185	0	8.972	11	0.6244	440683	39106	401577	chr18	24723701	18	18	24723701	24723701	1	1	0.3216	283447	0.0629	18	24723701	*	rs1450509	R	22303665	rs1450509	A	G	0.3393	-0.0073	0.0018	6.4e-05	691996	22303665	24723701	18	24723701	18	24723701	*	R	0.647059	-4.05556
chr18:24724068:G:A	A	G	0.5556	0.0097	0.5422	0.5868	0.0098	0.0096	0.3067	0	8.277	11	0.6883	440683	39106	401577	chr18	24724068	18	18	24724068	24724068	1	1	0.4444	391679	0.0446	18	24724068	*	rs1668105	R	22304032	rs1668105	A	G	0.5652	-0.0088	0.0017	3.9e-07	690382	22304032	24724068	18	24724068	18	24724068	*	R	1.02083	-5.17647
chr18:24724215:C:T	T	C	0.5602	0.0083	0.5505	0.5895	0.0087	0.0096	0.3642	0	8.502	11	0.6677	440683	39106	401577	chr18	24724215	18	18	24724215	24724215	1	1	0.4398	387625	0.039	18	24724215	*	rs1680344	Y	22304179	rs1680344	T	C	0.5675	-0.0088	0.0017	3.4e-07	690293	22304179	24724215	18	24724215	18	24724215	*	Y	0.90625	-5.17647
chr18:24724694:C:A	A	C	0.5602	0.0083	0.5505	0.5895	0.0086	0.0096	0.3698	0	8.502	11	0.6678	440683	39106	401577	chr18	24724694	18	18	24724694	24724694	1	1	0.4398	387625	0.039	18	24724694	*	rs1680345	H	22304658	rs1680345	A	C	0.5675	-0.0089	0.0017	3.1e-07	690278	22304658	24724694	18	24724694	18	24724694	*	H	0.895833	-5.23529
chr18:24725960:G:A	A	G	0.5556	0.0096	0.5423	0.5867	0.0099	0.0096	0.3034	0	8.095	11	0.7048	440683	39106	401577	chr18	24725960	18	18	24725960	24725960	1	1	0.4444	391679	0.0444	18	24725960	*	rs1668107	R	22305924	rs1668107	A	G	0.5652	-0.0088	0.0017	4.4e-07	690323	22305924	24725960	18	24725960	18	24725960	*	R	1.03125	-5.17647
chr18:24726152:A:G	A	G	0.4443	0.0096	0.4133	0.4574	-0.0099	0.0096	0.2999	0	8.309	11	0.6854	440683	39106	401577	chr18	24726152	18	18	24726152	24726152	1	1	0.4443	391591	0.0441	18	24726152	*	rs1668108	R	22306116	rs1668108	A	G	0.4348	0.0087	0.0017	4.7e-07	690322	22306116	24726152	18	24726152	18	24726152	*	R	-1.03125	5.11765
chr18:24726643:G:T	T	G	0.5557	0.0096	0.5426	0.5867	0.0102	0.0096	0.2893	0	8.117	11	0.7028	440683	39106	401577	chr18	24726643	18	18	24726643	24726643	1	1	0.4443	391591	0.0441	18	24726643	*	rs1680346	K	22306607	rs1680346	T	G	0.5652	-0.0088	0.0017	4.4e-07	690318	22306607	24726643	18	24726643	18	24726643	*	K	1.0625	-5.17647
chr18:24726735:T:C	T	C	0.4443	0.0097	0.4128	0.4575	-0.0101	0.0096	0.2932	0	8.005	11	0.7128	440683	39106	401577	chr18	24726735	18	18	24726735	24726735	1	1	0.4443	391591	0.0447	18	24726735	*	rs1668109	Y	22306699	rs1668109	T	C	0.4348	0.0088	0.0017	4.4e-07	690317	22306699	24726735	18	24726735	18	24726735	*	Y	-1.05208	5.17647
chr18:24726803:G:A	A	G	0.5558	0.0097	0.5425	0.5867	0.01	0.0096	0.2947	0	8.08	11	0.7061	440683	39106	401577	chr18	24726803	18	18	24726803	24726803	1	1	0.4442	391503	0.0442	18	24726803	*	rs1680347	R	22306767	rs1680347	A	G	0.5652	-0.0088	0.0017	3.9e-07	690116	22306767	24726803	18	24726803	18	24726803	*	R	1.04167	-5.17647
chr18:24727393:C:T	T	C	0.5557	0.0095	0.5426	0.5867	0.0098	0.0096	0.3052	0	8.528	11	0.6654	440683	39106	401577	chr18	24727393	18	18	24727393	24727393	1	1	0.4443	391591	0.0441	18	24727393	*	rs1668110	Y	22307357	rs1668110	T	C	0.5653	-0.0087	0.0017	4.7e-07	690307	22307357	24727393	18	24727393	18	24727393	*	Y	1.02083	-5.11765
chr18:24727516:A:C	A	C	0.4442	0.0095	0.4133	0.4573	-0.0096	0.0096	0.3155	0	8.526	11	0.6655	440683	39106	401577	chr18	24727516	18	18	24727516	24727516	1	1	0.4442	391503	0.044	18	24727516	*	rs1680348	H	22307480	rs1680348	A	C	0.4349	0.0087	0.0017	5.6e-07	690206	22307480	24727516	18	24727516	18	24727516	*	H	-1	5.11765
chr18:24727925:G:A	A	G	0.3224	0.0144	0.2939	0.3556	0.0075	0.0102	0.4616	0	8.782	11	0.642	440683	39106	401577	chr18	24727925	18	18	24727925	24727925	1	1	0.3224	284152	0.0617	18	24727925	*	rs1668111	R	22307889	rs1668111	A	G	0.3399	-0.0074	0.0018	5.7e-05	690308	22307889	24727925	18	24727925	18	24727925	*	R	0.735294	-4.11111
chr18:24727994:G:A	A	G	0.5619	0.0078	0.552	0.5902	0.0085	0.0096	0.3739	0	8.906	11	0.6306	440683	39106	401577	chr18	24727994	18	18	24727994	24727994	1	1	0.4381	386126	0.0382	18	24727994	*	rs1680349	R	22307958	rs1680349	A	G	0.5688	-0.0088	0.0017	4.6e-07	689317	22307958	24727994	18	24727994	18	24727994	*	R	0.885417	-5.17647
chr18:24730620:A:G	A	G	0.6784	0.015	0.6445	0.7081	-0.0076	0.0102	0.4554	0	8.784	11	0.6419	440683	39106	401577	chr18	24730620	18	18	24730620	24730620	1	1	0.3216	283447	0.0636	18	24730620	*	rs1680351	R	22310584	rs1680351	A	G	0.66	0.0077	0.0018	3.1e-05	687075	22310584	24730620	18	24730620	18	24730620	*	R	-0.745098	4.27778
chr18:24731267:C:A	A	C	0.322	0.0151	0.292	0.3559	0.0079	0.0102	0.4382	0	8.698	11	0.6497	440683	39106	401577	chr18	24731267	18	18	24731267	24731267	1	1	0.322	283800	0.0639	18	24731267	*	rs1680352	H	22311231	rs1680352	A	C	0.3411	-0.0074	0.0018	5.9e-05	686335	22311231	24731267	18	24731267	18	24731267	*	H	0.77451	-4.11111
chr18:24731846:C:T	T	C	0.5625	0.0074	0.5491	0.5903	0.0079	0.0096	0.4131	0	8.84	11	0.6366	440683	39106	401577	chr18	24731846	18	18	24731846	24731846	1	1	0.4375	385598	0.0412	18	24731846	*	rs966195	Y	22311810	rs966195	T	C	0.5679	-0.0085	0.0017	1.2e-06	683960	22311810	24731846	18	24731846	18	24731846	*	Y	0.822917	-5
chr18:24797603:C:A	A	C	0.174	0.0069	0.1622	0.1988	0.0149	0.0127	0.2393	0	9.58	11	0.5686	440683	39106	401577	chr18	24797603	18	18	24797603	24797603	1	1	0.174	153358	0.0366	18	24797603	*	rs11083092	M	22377567	rs11083092	A	C	0.1869	-0.012	0.0023	2e-07	669648	22377567	24797603	18	24797603	18	24797603	*	M	1.17323	-5.21739
chr18:24880577:C:T	T	C	0.2022	0.0108	0.1794	0.2352	0.0036	0.0121	0.7685	0	8.066	11	0.7074	440683	39106	401577	chr18	24880577	18	18	24880577	24880577	1	1	0.2022	178212	0.0558	18	24880577	*	rs7237312	Y	22460541	rs7237312	T	C	0.2166	-0.0079	0.0021	0.00019	691005	22460541	24880577	18	24880577	18	24880577	*	Y	0.297521	-3.7619
chr18:24880821:A:G	A	G	0.683	0.0065	0.6692	0.7066	-0.0006	0.0104	0.9575	0	9.336	11	0.5909	440683	39106	401577	chr18	24880821	18	18	24880821	24880821	1	1	0.317	279393	0.0374	18	24880821	*	rs12964517	R	22460785	rs12964517	A	G	0.6819	-0.0073	0.0019	0.0001	680287	22460785	24880821	18	24880821	18	24880821	*	R	-0.0576923	-3.84211
chr18:24881434:G:C	C	G	0.6438	0.0069	0.6249	0.6604	-0.0037	0.0101	0.7133	32.2	16.227	11	0.1329	440683	39106	401577	chr18	24881434	18	18	24881434	24881434	1	1	0.3562	313943	0.0355	18	24881434	*	rs4800191	S	22461398	rs4800191	C	G	0.6369	0.0103	0.0017	2.5e-09	785353	22461398	24881434	18	24881434	18	24881434	*	S	-0.366337	6.05882
chr18:24882014:G:A	A	G	0.5482	0.008	0.5281	0.5798	-0.0023	0.0097	0.8153	23.8	14.439	11	0.2096	440683	39106	401577	chr18	24882014	18	18	24882014	24882014	1	1	0.4518	398201	0.0517	18	24882014	*	rs1376468	R	22461978	rs1376468	A	G	0.5508	0.0087	0.0017	7e-07	684507	22461978	24882014	18	24882014	18	24882014	*	R	-0.237113	5.11765
chr18:24885598:T:C	T	C	0.7978	0.0109	0.7646	0.82	-0.0039	0.0121	0.7458	0	8.013	11	0.7122	440683	39106	401577	chr18	24885598	18	18	24885598	24885598	1	1	0.2022	178212	0.0554	18	24885598	*	rs17798604	Y	22465562	rs17798604	T	C	0.7836	0.0078	0.0021	0.00022	689216	22465562	24885598	18	24885598	18	24885598	*	Y	-0.322314	3.71429
chr18:24887271:G:T	T	G	0.5469	0.0092	0.527	0.5796	-0.0029	0.0097	0.764	26.1	14.876	11	0.1882	440683	39106	401577	chr18	24887271	18	18	24887271	24887271	1	1	0.4531	399347	0.0526	18	24887271	*	rs6508338	K	22467235	rs6508338	T	G	0.5501	0.0086	0.0017	8e-07	682522	22467235	24887271	18	24887271	18	24887271	*	K	-0.298969	5.05882
chr18:24888577:A:G	A	G	0.6828	0.0065	0.6688	0.707	-0.0011	0.0104	0.9173	0	9.569	11	0.5695	440683	39106	401577	chr18	24888577	18	18	24888577	24888577	1	1	0.3172	279569	0.0382	18	24888577	*	rs11083101	R	22468541	rs11083101	A	G	0.6863	-0.0073	0.0019	8.8e-05	680476	22468541	24888577	18	24888577	18	24888577	*	R	-0.105769	-3.84211
chr18:24889855:G:A	A	G	0.316	0.0065	0.2924	0.3305	0.0005	0.0104	0.9614	0	9.734	11	0.5545	440683	39106	401577	chr18	24889855	18	18	24889855	24889855	1	1	0.316	278512	0.0381	18	24889855	*	rs723344	R	22469819	rs723344	A	G	0.3174	0.0073	0.0019	0.0001	679712	22469819	24889855	18	24889855	18	24889855	*	R	0.0480769	3.84211
chr18:24901144:G:A	A	G	0.864	0.0097	0.8496	0.8965	-0.0034	0.0144	0.8139	0	9.053	11	0.617	440683	39106	401577	chr18	24901144	18	18	24901144	24901144	1	1	0.136	119866	0.0469	18	24901144	*	rs1668836	R	22481108	rs1668836	A	G	0.8784	0.0119	0.0027	8e-06	673961	22481108	24901144	18	24901144	18	24901144	*	R	-0.236111	4.40741
chr18:24912401:A:G	A	G	0.1362	0.0104	0.1041	0.1629	0.0028	0.0144	0.8471	0	9.66	11	0.5612	440683	39106	401577	chr18	24912401	18	18	24912401	24912401	1	1	0.1362	120042	0.0588	18	24912401	*	rs930702	V	22492365	rs930702	A	G	0.1218	-0.012	0.0027	9.4e-06	676944	22492365	24912401	18	24912401	18	24912401	*	V	0.194444	-4.44444
chr18:24913888:A:G	A	G	0.1526	0.0085	0.1238	0.1819	-0.0009	0.0137	0.9504	0	4.513	11	0.9524	440683	39106	401577	chr18	24913888	18	18	24913888	24913888	1	1	0.1526	134496	0.0581	18	24913888	*	rs1668841	R	22493852	rs1668841	A	G	0.1433	-0.0115	0.0025	4.6e-06	686180	22493852	24913888	18	24913888	18	24913888	*	R	-0.0656934	-4.6
chr18:24917398:A:G	A	G	0.1456	0.0074	0.1232	0.1768	-0.0059	0.0139	0.6716	0	10.244	11	0.5086	440683	39106	401577	chr18	24917398	18	18	24917398	24917398	1	1	0.1456	128327	0.0536	18	24917398	*	rs1668843	R	22497362	rs1668843	A	G	0.1358	-0.0132	0.0025	1.9e-07	690713	22497362	24917398	18	24917398	18	24917398	*	R	-0.42446	-5.28
chr18:24924575:C:A	A	C	0.8949	0.0066	0.8492	0.9056	0.0032	0.0162	0.8434	13.5	12.711	11	0.3126	440683	39106	401577	chr18	24924575	18	18	24924575	24924575	1	1	0.1051	92631.6	0.0564	18	24924575	*	rs1668848	M	22504539	rs1668848	A	C	0.90014	0.0106	0.003	0.00046	668341	22504539	24924575	18	24924575	18	24924575	*	M	0.197531	3.53333
chr18:24924653:G:T	T	G	0.853	0.0073	0.8233	0.8764	0.0058	0.0138	0.6755	0	10.986	11	0.4444	440683	39106	401577	chr18	24924653	18	18	24924653	24924653	1	1	0.147	129561	0.0531	18	24924653	*	rs1668849	K	22504617	rs1668849	T	G	0.8645	0.0129	0.0025	3.4e-07	692203	22504617	24924653	18	24924653	18	24924653	*	K	0.42029	5.16
chr18:24925606:A:G	A	G	0.1188	0.0065	0.095	0.15	-0.012	0.0152	0.4279	12.7	12.604	11	0.32	440683	39106	401577	chr18	24925606	18	18	24925606	24925606	1	1	0.1188	104706	0.055	18	24925606	*	rs1786158	R	22505570	rs1786158	A	G	0.1084	-0.0145	0.0028	1.4e-07	692550	22505570	24925606	18	24925606	18	24925606	*	R	-0.789474	-5.17857
chr18:24927265:T:C	T	C	0.1199	0.0082	0.0949	0.1495	-0.0109	0.0152	0.473	9.9	12.215	11	0.3477	440683	39106	401577	chr18	24927265	18	18	24927265	24927265	1	1	0.1199	105676	0.0546	18	24927265	*	rs1786159	Y	22507229	rs1786159	T	C	0.1083	-0.0146	0.0028	1.5e-07	692369	22507229	24927265	18	24927265	18	24927265	*	Y	-0.717105	-5.21429
chr18:24934155:C:A	A	C	0.8748	0.0104	0.8452	0.9004	0.0114	0.0149	0.446	0.8	11.088	11	0.4359	440683	39106	401577	chr18	24934155	18	18	24934155	24934155	1	1	0.1252	110347	0.0552	18	24934155	*	rs995612	M	22514119	rs995612	A	C	0.8853	0.0141	0.0027	2.5e-07	691028	22514119	24934155	18	24934155	18	24934155	*	M	0.765101	5.22222
chr18:24936675:T:G	T	G	0.1255	0.0093	0.0996	0.154	-0.0126	0.015	0.4008	9.6	12.168	11	0.3511	440683	39106	401577	chr18	24936675	18	18	24936675	24936675	1	1	0.1255	110611	0.0544	18	24936675	*	rs896293	K	22516639	rs896293	T	G	0.1128	-0.0141	0.0028	2.9e-07	690130	22516639	24936675	18	24936675	18	24936675	*	K	-0.84	-5.03571
chr18:24949090:G:A	A	G	0.869	0.0081	0.8384	0.9024	0.0064	0.0149	0.6665	23.3	14.338	11	0.2148	440683	39106	401577	chr18	24949090	18	18	24949090	24949090	1	1	0.131	115459	0.064	18	24949090	*	rs1668854	R	22529054	rs1668854	A	G	0.8825	0.0146	0.0027	1.2e-07	684944	22529054	24949090	18	24949090	18	24949090	*	R	0.42953	5.40741
chr18:24964792:C:T	T	C	0.4713	0.0174	0.4396	0.495	0.0086	0.0097	0.3786	0	8.801	11	0.6403	440683	39106	401577	chr18	24964792	18	18	24964792	24964792	1	1	0.4713	415388	0.0554	18	24964792	*	rs11876331	Y	22544756	rs11876331	T	C	0.4799	-0.0064	0.0017	0.00022	683399	22544756	24964792	18	24964792	18	24964792	*	Y	0.886598	-3.76471
chr18:24969487:G:A	A	G	0.4746	0.0166	0.4425	0.5007	0.0084	0.0096	0.3862	0	8.724	11	0.6473	440683	39106	401577	chr18	24969487	18	18	24969487	24969487	1	1	0.4746	418296	0.0582	18	24969487	*	rs1941607	R	22549451	rs1941607	A	G	0.4807	-0.0063	0.0017	0.00028	685077	22549451	24969487	18	24969487	18	24969487	*	R	0.875	-3.70588
chr18:24973688:A:G	A	G	0.5233	0.0171	0.4974	0.554	-0.0091	0.0096	0.3428	0	8.354	11	0.6813	440683	39106	401577	chr18	24973688	18	18	24973688	24973688	1	1	0.4767	420147	0.0566	18	24973688	*	rs11876528	R	22553652	rs11876528	A	G	0.5187	0.0063	0.0017	0.00028	691648	22553652	24973688	18	24973688	18	24973688	*	R	-0.947917	3.70588
chr18:24978640:G:A	A	G	0.4743	0.0165	0.4437	0.5003	0.0104	0.0096	0.2801	0	8.295	11	0.6866	440683	39106	401577	chr18	24978640	18	18	24978640	24978640	1	1	0.4743	418032	0.0566	18	24978640	*	rs11665001	R	22558604	rs11665001	A	G	0.48	-0.0064	0.0017	0.00019	690400	22558604	24978640	18	24978640	18	24978640	*	R	1.08333	-3.76471
chr18:24980444:A:G	A	G	0.5943	0.016	0.5663	0.6184	-0.0188	0.0098	0.05441	0	3.673	11	0.9785	440683	39106	401577	chr18	24980444	18	18	24980444	24980444	1	1	0.4057	357570	0.0521	18	24980444	*	rs4496242	R	22560408	rs4496242	A	G	0.5891	0.0067	0.0018	0.00015	687018	22560408	24980444	18	24980444	18	24980444	*	R	-1.91837	3.72222
chr18:24981789:G:A	A	G	0.4048	0.0164	0.3798	0.4321	0.0194	0.0098	0.04712	0	3.51	11	0.9821	440683	39106	401577	chr18	24981789	18	18	24981789	24981789	1	1	0.4048	356777	0.0523	18	24981789	*	rs10502463	R	22561753	rs10502463	A	G	0.4107	-0.0068	0.0018	0.00011	687396	22561753	24981789	18	24981789	18	24981789	*	R	1.97959	-3.77778
chr18:24987294:G:A	A	G	0.4004	0.0181	0.3642	0.4362	0.02	0.0097	0.04004	0	4.946	11	0.9338	440683	39106	401577	chr18	24987294	18	18	24987294	24987294	1	1	0.4004	352899	0.072	18	24987294	*	rs10502464	R	22567258	rs10502464	A	G	0.4024	-0.0066	0.0018	0.00016	690919	22567258	24987294	18	24987294	18	24987294	*	R	2.06186	-3.66667
chr18:24992116:G:A	A	G	0.3969	0.0177	0.3629	0.4293	0.0198	0.0098	0.04331	0	5.34	11	0.9136	440683	39106	401577	chr18	24992116	18	18	24992116	24992116	1	1	0.3969	349814	0.0664	18	24992116	*	rs736209	R	22572080	rs736209	A	G	0.4007	-0.0064	0.0018	0.00025	689835	22572080	24992116	18	24992116	18	24992116	*	R	2.02041	-3.55556
chr18:24999727:G:A	A	G	0.3977	0.0183	0.3401	0.4315	0.0206	0.0098	0.03554	0	5.394	11	0.9106	440683	39106	401577	chr18	24999727	18	18	24999727	24999727	1	1	0.3977	350519	0.0914	18	24999727	*	rs1941613	R	22579691	rs1941613	A	G	0.4012	-0.0063	0.0018	0.0004	684817	22579691	24999727	18	24999727	18	24999727	*	R	2.10204	-3.5
chr18:25041905:T:A	A	T	0.5937	0.027	0.5016	0.6482	0.001	0.0098	0.9191	26.9	15.041	11	0.1806	440683	39106	401577	chr18	25041905	18	18	25041905	25041905	1	1	0.4063	358099	0.1466	18	25041905	*	rs9956721	W	22621869	rs9956721	A	T	0.5688	0.0073	0.0018	3.4e-05	682336	22621869	25041905	18	25041905	18	25041905	*	W	0.102041	4.05556
chr18:25048203:T:C	T	C	0.5476	0.0143	0.5299	0.6085	0.0049	0.0096	0.6072	7.5	11.893	11	0.3717	440683	39106	401577	chr18	25048203	18	18	25048203	25048203	1	1	0.4524	398730	0.0786	18	25048203	*	rs7244959	Y	22628167	rs7244959	T	C	0.5582	-0.0082	0.0018	2.8e-06	684456	22628167	25048203	18	25048203	18	25048203	*	Y	0.510417	-4.55556
chr18:25050872:T:C	T	C	0.3932	0.0288	0.3364	0.4924	0.0039	0.0098	0.6886	0	8.948	11	0.6267	440683	39106	401577	chr18	25050872	18	18	25050872	25050872	1	1	0.3932	346553	0.156	18	25050872	*	rs1013987	Y	22630836	rs1013987	T	C	0.4198	-0.0073	0.0018	3.7e-05	685863	22630836	25050872	18	25050872	18	25050872	*	Y	0.397959	-4.05556
chr18:25052767:A:G	A	G	0.3864	0.0265	0.3344	0.4801	0.0029	0.0099	0.7687	0	9.973	11	0.5328	440683	39106	401577	chr18	25052767	18	18	25052767	25052767	1	1	0.3864	340560	0.1457	18	25052767	*	rs4800617	R	22632731	rs4800617	A	G	0.4155	-0.0073	0.0018	3.8e-05	680063	22632731	25052767	18	25052767	18	25052767	*	R	0.292929	-4.05556
chr18:25052963:C:T	T	C	0.4692	0.0154	0.4031	0.4868	-0.0057	0.0096	0.5536	8.6	12.032	11	0.3612	440683	39106	401577	chr18	25052963	18	18	25052963	25052963	1	1	0.4692	413537	0.0837	18	25052963	*	rs9963409	Y	22632927	rs9963409	T	C	0.4508	0.0085	0.0017	9.8e-07	687393	22632927	25052963	18	25052963	18	25052963	*	Y	-0.59375	5
chr18:25055385:T:C	T	C	0.394	0.0284	0.3386	0.4919	0.0016	0.0098	0.8692	0	7.842	11	0.7274	440683	39106	401577	chr18	25055385	18	18	25055385	25055385	1	1	0.394	347258	0.1533	18	25055385	*	rs9961549	Y	22635349	rs9961549	T	C	0.4197	-0.0072	0.0018	4.5e-05	687023	22635349	25055385	18	25055385	18	25055385	*	Y	0.163265	-4
chr18:25056818:C:T	T	C	0.2902	0.0066	0.2598	0.2984	0.0054	0.0106	0.6101	21	13.931	11	0.2368	440683	39106	401577	chr18	25056818	18	18	25056818	25056818	1	1	0.2902	255772	0.0386	18	25056818	*	rs11083106	Y	22636782	rs11083106	T	C	0.2807	0.007	0.0019	0.00033	682729	22636782	25056818	18	25056818	18	25056818	*	Y	0.509434	3.68421
chr18:25066771:G:A	A	G	0.5872	0.0313	0.4873	0.651	0.0027	0.0097	0.7834	0	10.879	11	0.4535	440683	39106	401577	chr18	25066771	18	18	25066771	25066771	1	1	0.4128	363828	0.1637	18	25066771	*	rs6508344	R	22646735	rs6508344	A	G	0.5663	0.0076	0.0017	1.2e-05	690951	22646735	25066771	18	25066771	18	25066771	*	R	0.278351	4.47059
chr18:25067306:C:T	T	C	0.5829	0.029	0.4831	0.641	0.0063	0.0098	0.5193	8.8	12.056	11	0.3594	440683	39106	401577	chr18	25067306	18	18	25067306	25067306	1	1	0.4171	367618	0.1579	18	25067306	*	rs4800204	Y	22647270	rs4800204	T	C	0.563	0.007	0.0017	5.7e-05	686244	22647270	25067306	18	25067306	18	25067306	*	Y	0.642857	4.11765
chr18:25068541:C:A	A	C	0.5799	0.0292	0.4804	0.6381	0.0052	0.0097	0.5906	9.7	12.177	11	0.3505	440683	39106	401577	chr18	25068541	18	18	25068541	25068541	1	1	0.4201	370262	0.1577	18	25068541	*	rs8089996	M	22648505	rs8089996	A	C	0.5647	0.007	0.0017	5.8e-05	686567	22648505	25068541	18	25068541	18	25068541	*	M	0.536082	4.11765
chr18:25074230:G:A	A	G	0.2914	0.0109	0.2545	0.3083	0.0125	0.0105	0.2341	28.4	15.36	11	0.1666	440683	39106	401577	chr18	25074230	18	18	25074230	25074230	1	1	0.2914	256830	0.0538	18	25074230	*	rs4465678	R	22654194	rs4465678	A	G	0.2784	0.0075	0.002	0.00014	675407	22654194	25074230	18	25074230	18	25074230	*	R	1.19048	3.75
chr18:25091357:T:C	T	C	0.3767	0.009	0.3646	0.4516	-0.0093	0.0099	0.3469	0	8.771	11	0.643	440683	39106	401577	chr18	25091357	18	18	25091357	25091357	1	1	0.3767	332011	0.087	18	25091357	*	rs6508347	Y	22671321	rs6508347	T	C	0.3519	0.0078	0.0019	2.9e-05	672313	22671321	25091357	18	25091357	18	25091357	*	Y	-0.939394	4.10526
chr18:25098200:C:G	C	G	0.752	0.0086	0.743	0.791	-0.0062	0.0111	0.5757	0	5.885	11	0.8809	440683	39106	401577	chr18	25098200	18	18	25098200	25098200	1	1	0.248	218579	0.048	18	25098200	*	rs4447504	B	22678164	rs4447504	C	G	0.7485	-0.0083	0.002	5.1e-05	673811	22678164	25098200	18	25098200	18	25098200	*	B	-0.558559	-4.15
chr18:25111119:G:A	A	G	0.1837	0.0072	0.1622	0.1955	0.0014	0.0124	0.9069	25.2	14.711	11	0.1961	440683	39106	401577	chr18	25111119	18	18	25111119	25111119	1	1	0.1837	161907	0.0333	18	25111119	*	rs7226381	R	22691083	rs7226381	A	G	0.1842	-0.0092	0.0023	4.3e-05	683408	22691083	25111119	18	25111119	18	25111119	*	R	0.112903	-4
chr18:25130376:T:A	A	T	0.1894	0.0143	0.159	0.2155	0.0101	0.0122	0.4098	0	10.019	11	0.5286	440683	39106	401577	chr18	25130376	18	18	25130376	25130376	1	1	0.1894	166931	0.0565	18	25130376	*	rs7230316	W	22710340	rs7230316	A	T	0.1784	-0.0093	0.0023	3.9e-05	691045	22710340	25130376	18	25130376	18	25130376	*	W	0.827869	-4.04348
chr18:25134185:G:A	A	G	0.1696	0.0128	0.1345	0.1903	0.0045	0.0128	0.7218	0	8.122	11	0.7023	440683	39106	401577	chr18	25134185	18	18	25134185	25134185	1	1	0.1696	149480	0.0558	18	25134185	*	rs7228750	R	22714149	rs7228750	A	G	0.163	-0.0097	0.0023	3.5e-05	691171	22714149	25134185	18	25134185	18	25134185	*	R	0.351562	-4.21739
chr18:25147011:C:T	T	C	0.1725	0.0124	0.1423	0.1936	0.0043	0.0127	0.7331	0	6.794	11	0.8155	440683	39106	401577	chr18	25147011	18	18	25147011	25147011	1	1	0.1725	152036	0.0513	18	25147011	*	rs12959390	H	22726975	rs12959390	T	C	0.1638	-0.0098	0.0023	2.6e-05	690467	22726975	25147011	18	25147011	18	25147011	*	H	0.338583	-4.26087
chr18:25150681:T:C	T	C	0.7877	0.0125	0.7658	0.8173	-0.0102	0.0117	0.383	0	10.787	11	0.4613	440683	39106	401577	chr18	25150681	18	18	25150681	25150681	1	1	0.2123	187114	0.0515	18	25150681	*	rs12962215	Y	22730645	rs12962215	T	C	0.7962	0.0088	0.0022	4.7e-05	691426	22730645	25150681	18	25150681	18	25150681	*	Y	-0.871795	4
chr18:25151396:A:C	A	C	0.786	0.0139	0.761	0.8168	-0.0087	0.0116	0.4556	0	10.777	11	0.4621	440683	39106	401577	chr18	25151396	18	18	25151396	25151396	1	1	0.214	188612	0.0558	18	25151396	*	rs8083432	M	22731360	rs8083432	A	C	0.7963	0.0088	0.0022	5e-05	692147	22731360	25151396	18	25151396	18	25151396	*	M	-0.75	4
chr18:25165541:G:T	T	G	0.1659	0.0105	0.1342	0.1816	0.005	0.0131	0.7058	0	7.755	11	0.735	440683	39106	401577	chr18	25165541	18	18	25165541	25165541	1	1	0.1659	146219	0.0474	18	25165541	*	rs12961010	K	22745505	rs12961010	T	G	0.1626	-0.0094	0.0023	3.3e-05	790631	22745505	25165541	18	25165541	18	25165541	*	K	0.381679	-4.08696
chr18:25195966:T:C	T	C	0.4793	0.0105	0.4611	0.507	-0.0005	0.0096	0.9595	0	7.288	11	0.7753	440683	39106	401577	chr18	25195966	18	18	25195966	25195966	1	1	0.4793	422439	0.0459	18	25195966	*	rs4603646	Y	22775930	rs4603646	T	C	0.4754	-0.007	0.0017	5.7e-05	681329	22775930	25195966	18	25195966	18	25195966	*	Y	-0.0520833	-4.11765
chr18:25235740:C:T	T	C	0.2773	0.0078	0.2527	0.2992	-0.006	0.0107	0.5751	28	15.271	11	0.1704	440683	39106	401577	chr18	25235740	18	18	25235740	25235740	1	1	0.2773	244403	0.0465	18	25235740	*	rs7234419	Y	22815704	rs7234419	T	C	0.2774	0.007	0.0019	0.00024	691285	22815704	25235740	18	25235740	18	25235740	*	Y	-0.560748	3.68421
chr18:25236835:C:A	A	C	0.2882	0.0101	0.2609	0.3189	-0.0026	0.0105	0.8068	8	11.961	11	0.3666	440683	39106	401577	chr18	25236835	18	18	25236835	25236835	1	1	0.2882	254010	0.058	18	25236835	*	rs9964322	M	22816799	rs9964322	A	C	0.2854	0.0066	0.0019	0.0005	691449	22816799	25236835	18	25236835	18	25236835	*	M	-0.247619	3.47368
chr18:25242699:T:C	T	C	0.7213	0.0082	0.6992	0.7466	0.0057	0.0106	0.5903	26.9	15.044	11	0.1805	440683	39106	401577	chr18	25242699	18	18	25242699	25242699	1	1	0.2787	245637	0.0474	18	25242699	*	rs12955828	Y	22822663	rs12955828	T	C	0.7226	-0.0067	0.0019	0.00042	691915	22822663	25242699	18	25242699	18	25242699	*	Y	0.537736	-3.52632
chr18:25247823:G:A	A	G	0.2611	0.005	0.2482	0.2823	-0.0026	0.0108	0.8118	26.7	15.005	11	0.1823	440683	39106	401577	chr18	25247823	18	18	25247823	25247823	1	1	0.2611	230125	0.0341	18	25247823	*	rs11875908	R	22827787	rs11875908	A	G	0.2619	0.0068	0.002	0.00049	690717	22827787	25247823	18	25247823	18	25247823	*	R	-0.240741	3.4
chr18:25421750:G:T	T	G	0.3633	0.0104	0.3002	0.3921	-0.0058	0.0103	0.5779	0	10.736	11	0.4656	440683	39106	401577	chr18	25421750	18	18	25421750	25421750	1	1	0.3633	320200	0.0919	18	25421750	*	rs4129498	K	23001714	rs4129498	T	G	0.3732	0.0072	0.0018	6.9e-05	676603	23001714	25421750	18	25421750	18	25421750	*	K	-0.563107	4
chr18:25433523:A:G	A	G	0.6248	0.0086	0.6128	0.6949	0.005	0.01	0.6162	0	8.556	11	0.6628	440683	39106	401577	chr18	25433523	18	18	25433523	25433523	1	1	0.3752	330689	0.0821	18	25433523	*	rs12607757	R	23013487	rs12607757	A	G	0.6139	-0.0068	0.0018	0.00011	692135	23013487	25433523	18	25433523	18	25433523	*	R	0.5	-3.77778
chr18:25447754:T:G	T	G	0.6234	0.0055	0.612	0.651	0.0037	0.01	0.7086	0	8.734	11	0.6465	440683	39106	401577	chr18	25447754	18	18	25447754	25447754	1	1	0.3766	331922	0.039	18	25447754	*	rs7233701	K	23027718	rs7233701	T	G	0.6128	-0.0069	0.0018	9.5e-05	688620	23027718	25447754	18	25447754	18	25447754	*	K	0.37	-3.83333
chr18:25452002:C:A	A	C	0.3744	0.0055	0.3483	0.388	-0.0036	0.01	0.7195	0	8.606	11	0.6582	440683	39106	401577	chr18	25452002	18	18	25452002	25452002	1	1	0.3744	329983	0.0397	18	25452002	*	rs9789176	M	23031966	rs9789176	A	C	0.3844	0.007	0.0018	8.1e-05	688301	23031966	25452002	18	25452002	18	25452002	*	M	-0.36	3.88889
chr18:25453878:G:A	A	G	0.3761	0.0063	0.348	0.3881	-0.0038	0.0099	0.6997	0	8.741	11	0.6458	440683	39106	401577	chr18	25453878	18	18	25453878	25453878	1	1	0.3761	331482	0.0401	18	25453878	*	rs8087655	R	23033842	rs8087655	A	G	0.3846	0.0069	0.0018	9.6e-05	687705	23033842	25453878	18	25453878	18	25453878	*	R	-0.383838	3.83333
chr18:25455729:C:G	C	G	0.5824	0.008	0.5671	0.6055	0.0048	0.0098	0.6252	0	9.112	11	0.6115	440683	39106	401577	chr18	25455729	18	18	25455729	25455729	1	1	0.4176	368058	0.0384	18	25455729	*	rs8098129	S	23035693	rs8098129	C	G	0.5723	-0.0077	0.0017	1.1e-05	687386	23035693	25455729	18	25455729	18	25455729	*	S	0.489796	-4.52941
chr18:25455960:T:C	T	C	0.6221	0.0059	0.6082	0.6495	0.0047	0.0099	0.6396	0	8.717	11	0.648	440683	39106	401577	chr18	25455960	18	18	25455960	25455960	1	1	0.3779	333068	0.0413	18	25455960	*	rs8088982	Y	23035924	rs8088982	T	C	0.6126	-0.0069	0.0018	9.5e-05	687659	23035924	25455960	18	25455960	18	25455960	*	Y	0.474747	-3.83333
chr18:25458254:T:G	T	G	0.3891	0.0102	0.3724	0.4284	0.0144	0.0098	0.1447	0	4.366	11	0.958	440683	39106	401577	chr18	25458254	18	18	25458254	25458254	1	1	0.3891	342940	0.056	18	25458254	*	rs4800216	K	23038218	rs4800216	T	G	0.38	-0.0076	0.0018	1.8e-05	686622	23038218	25458254	18	25458254	18	25458254	*	K	1.46939	-4.22222
