## Supplementary Tables for "Genomics link obesity and type 2 diabetes to Alzheimer’s disease to unveil novel biological insights": Table S2.xlsx (part 107 of 245)

### Sheet: AD2_BMI (continued)
Supplementary Table. Overlapped chromosome positions in build 38. AD2: pval threshold of 5e-8. BMI: pval threshold of 5e-4.
chr18:25458803:C:G	C	G	0.6287	0.0076	0.6148	0.6537	0.0038	0.01	0.7026	0	7.692	11	0.7406	440683	39106	401577	chr18	25458803	18	18	25458803	25458803	1	1	0.3713	327251	0.0389	18	25458803	*	rs8182434	V	23038767	rs8182434	C	G	0.6163	-0.0077	0.0018	1.4e-05	686614	23038767	25458803	18	25458803	18	25458803	*	V	0.38	-4.27778
chr18:25459255:G:C	C	G	0.5982	0.0134	0.5576	0.6206	-0.0106	0.0099	0.2814	0	4.556	11	0.9508	440683	39106	401577	chr18	25459255	18	18	25459255	25459255	1	1	0.4018	354133	0.063	18	25459255	*	rs1009684	S	23039219	rs1009684	C	G	0.6105	0.0072	0.0018	4.2e-05	686785	23039219	25459255	18	25459255	18	25459255	*	S	-1.07071	4
chr18:25459652:G:A	A	G	0.3719	0.0081	0.3455	0.3849	-0.0041	0.0099	0.6773	0	7.685	11	0.7412	440683	39106	401577	chr18	25459652	18	18	25459652	25459652	1	1	0.3719	327780	0.0394	18	25459652	*	rs888285	R	23039616	rs888285	A	G	0.3838	0.0076	0.0018	1.8e-05	686969	23039616	25459652	18	25459652	18	25459652	*	R	-0.414141	4.22222
chr18:25460632:C:T	T	C	0.5926	0.0126	0.5535	0.6135	-0.0089	0.0098	0.3618	0	3.622	11	0.9797	440683	39106	401577	chr18	25460632	18	18	25460632	25460632	1	1	0.4074	359069	0.06	18	25460632	*	rs1420912	Y	23040596	rs1420912	T	C	0.6003	0.007	0.0017	6.6e-05	686931	23040596	25460632	18	25460632	18	25460632	*	Y	-0.908163	4.11765
chr18:25460939:A:G	A	G	0.5423	0.0066	0.5226	0.563	0	0.0097	0.9978	0	7.853	11	0.7264	440683	39106	401577	chr18	25460939	18	18	25460939	25460939	1	1	0.4577	403401	0.0404	18	25460939	*	rs9956805	R	23040903	rs9956805	A	G	0.5282	-0.0075	0.0017	1.8e-05	685484	23040903	25460939	18	25460939	18	25460939	*	R	0	-4.41176
chr18:25461864:C:A	A	C	0.3727	0.0073	0.3467	0.3856	-0.0034	0.01	0.7297	0	7.835	11	0.728	440683	39106	401577	chr18	25461864	18	18	25461864	25461864	1	1	0.3727	328485	0.0389	18	25461864	*	rs1009685	M	23041828	rs1009685	A	C	0.3833	0.0076	0.0018	2.1e-05	686420	23041828	25461864	18	25461864	18	25461864	*	M	-0.34	4.22222
chr18:25463864:T:C	T	C	0.6158	0.0089	0.6031	0.6456	0.0063	0.0099	0.5258	0	9.357	11	0.5889	440683	39106	401577	chr18	25463864	18	18	25463864	25463864	1	1	0.3842	338621	0.0425	18	25463864	*	rs1420913	Y	23043828	rs1420913	T	C	0.6051	-0.0074	0.0018	2.9e-05	685989	23043828	25463864	18	25463864	18	25463864	*	Y	0.636364	-4.11111
chr18:25464060:T:A	A	T	0.3841	0.0089	0.354	0.397	-0.0063	0.0099	0.5255	0	9.64	11	0.563	440683	39106	401577	chr18	25464060	18	18	25464060	25464060	1	1	0.3841	338533	0.043	18	25464060	*	rs7229053	W	23044024	rs7229053	A	T	0.3945	0.0074	0.0018	3.2e-05	686542	23044024	25464060	18	25464060	18	25464060	*	W	-0.636364	4.11111
chr18:25465973:G:A	A	G	0.3812	0.0104	0.3459	0.3955	-0.005	0.0099	0.6168	0	9.858	11	0.5432	440683	39106	401577	chr18	25465973	18	18	25465973	25465973	1	1	0.3812	335977	0.0496	18	25465973	*	rs4800217	R	23045937	rs4800217	A	G	0.3907	0.0071	0.0018	6.2e-05	687459	23045937	25465973	18	25465973	18	25465973	*	R	-0.505051	3.94444
chr18:25466682:T:C	T	C	0.6023	0.0083	0.5833	0.6307	0.0005	0.0099	0.9589	0	10.925	11	0.4495	440683	39106	401577	chr18	25466682	18	18	25466682	25466682	1	1	0.3977	350519	0.0474	18	25466682	*	rs1990764	Y	23046646	rs1990764	T	C	0.5943	-0.0069	0.0018	9e-05	689476	23046646	25466682	18	25466682	18	25466682	*	Y	0.0505051	-3.83333
chr18:25467071:A:G	A	G	0.6024	0.0083	0.5872	0.6308	0.0013	0.0099	0.8932	0	10.819	11	0.4586	440683	39106	401577	chr18	25467071	18	18	25467071	25467071	1	1	0.3976	350431	0.0436	18	25467071	*	rs7241068	R	23047035	rs7241068	A	G	0.5941	-0.0068	0.0018	0.0001	689703	23047035	25467071	18	25467071	18	25467071	*	R	0.131313	-3.77778
chr18:25467643:A:C	A	C	0.6222	0.0141	0.5835	0.6584	-0.0072	0.0099	0.4696	0	5.854	11	0.8829	440683	39106	401577	chr18	25467643	18	18	25467643	25467643	1	1	0.3778	332980	0.0749	18	25467643	*	rs882570	M	23047607	rs882570	A	C	0.6226	0.0066	0.0018	0.0002	692220	23047607	25467643	18	25467643	18	25467643	*	M	-0.727273	3.66667
chr18:25471776:A:G	A	G	0.5524	0.0067	0.5317	0.5754	0.0061	0.0097	0.5266	10.5	12.288	11	0.3424	440683	39106	401577	chr18	25471776	18	18	25471776	25471776	1	1	0.4476	394499	0.0437	18	25471776	*	rs12961741	R	23051740	rs12961741	A	G	0.5451	-0.0074	0.0017	1.9e-05	683273	23051740	25471776	18	25471776	18	25471776	*	R	0.628866	-4.35294
chr18:25474406:G:A	A	G	0.3896	0.0076	0.3653	0.4037	-0.0055	0.0098	0.5757	0	10.111	11	0.5205	440683	39106	401577	chr18	25474406	18	18	25474406	25474406	1	1	0.3896	343380	0.0384	18	25474406	*	rs17798932	R	23054370	rs17798932	A	G	0.3988	0.0077	0.0018	1.6e-05	680317	23054370	25474406	18	25474406	18	25474406	*	R	-0.561224	4.27778
chr18:25474544:A:G	A	G	0.6096	0.0066	0.5963	0.6371	0.0046	0.0098	0.635	0	10.495	11	0.4865	440683	39106	401577	chr18	25474544	18	18	25474544	25474544	1	1	0.3904	344085	0.0408	18	25474544	*	rs17798938	R	23054508	rs17798938	A	G	0.602	-0.0077	0.0018	1.5e-05	680271	23054508	25474544	18	25474544	18	25474544	*	R	0.469388	-4.27778
chr18:25474793:G:A	A	G	0.3901	0.0077	0.3648	0.4039	-0.0054	0.0098	0.5798	0	9.913	11	0.5382	440683	39106	401577	chr18	25474793	18	18	25474793	25474793	1	1	0.3901	343821	0.0391	18	25474793	*	rs4800634	R	23054757	rs4800634	A	G	0.3991	0.0077	0.0018	1.4e-05	680240	23054757	25474793	18	25474793	18	25474793	*	R	-0.55102	4.27778
chr18:25475776:A:G	A	G	0.6108	0.0073	0.5955	0.6366	0.005	0.0098	0.6107	0	10.394	11	0.4953	440683	39106	401577	chr18	25475776	18	18	25475776	25475776	1	1	0.3892	343028	0.0411	18	25475776	*	rs12607563	R	23055740	rs12607563	A	G	0.6001	-0.0077	0.0018	1.3e-05	680043	23055740	25475776	18	25475776	18	25475776	*	R	0.510204	-4.27778
chr18:25476461:G:A	A	G	0.4114	0.0094	0.3632	0.4351	0.001	0.0098	0.9193	0	10.186	11	0.5137	440683	39106	401577	chr18	25476461	18	18	25476461	25476461	1	1	0.4114	362594	0.0719	18	25476461	*	rs17260548	R	23056425	rs17260548	A	G	0.4129	-0.0071	0.0018	5.7e-05	678431	23056425	25476461	18	25476461	18	25476461	*	R	0.102041	-3.94444
chr18:25476681:G:C	C	G	0.3889	0.007	0.3636	0.4046	-0.0047	0.0098	0.6346	0	10.247	11	0.5084	440683	39106	401577	chr18	25476681	18	18	25476681	25476681	1	1	0.3889	342763	0.041	18	25476681	*	rs1420908	S	23056645	rs1420908	C	G	0.3981	0.0077	0.0018	1.5e-05	679543	23056645	25476681	18	25476681	18	25476681	*	S	-0.479592	4.27778
chr18:25477217:T:C	T	C	0.545	0.0056	0.516	0.5653	-0.0022	0.0097	0.818	24	14.473	11	0.2079	440683	39106	401577	chr18	25477217	18	18	25477217	25477217	1	1	0.455	401022	0.0493	18	25477217	*	rs9948281	Y	23057181	rs9948281	T	C	0.5375	-0.0077	0.0018	1.2e-05	677664	23057181	25477217	18	25477217	18	25477217	*	Y	-0.226804	-4.27778
chr18:25479581:C:T	T	C	0.3878	0.0068	0.3626	0.4044	-0.0039	0.0099	0.6958	0	10.883	11	0.4531	440683	39106	401577	chr18	25479581	18	18	25479581	25479581	1	1	0.3878	341794	0.0418	18	25479581	*	rs11083129	Y	23059545	rs11083129	T	C	0.3993	0.0078	0.0018	1.3e-05	678939	23059545	25479581	18	25479581	18	25479581	*	Y	-0.393939	4.33333
chr18:25479635:A:C	A	C	0.6124	0.007	0.5956	0.6374	0.0044	0.0099	0.6521	0	10.818	11	0.4586	440683	39106	401577	chr18	25479635	18	18	25479635	25479635	1	1	0.3876	341617	0.0418	18	25479635	*	rs1362714	H	23059599	rs1362714	A	C	0.6023	-0.0078	0.0018	1.1e-05	678906	23059599	25479635	18	25479635	18	25479635	*	H	0.444444	-4.33333
chr18:25483226:T:C	T	C	0.6121	0.0069	0.596	0.637	0.004	0.0099	0.6871	0	10.683	11	0.4702	440683	39106	401577	chr18	25483226	18	18	25483226	25483226	1	1	0.3879	341882	0.041	18	25483226	*	rs11660836	Y	23063190	rs11660836	T	C	0.6022	-0.0078	0.0018	1.1e-05	679258	23063190	25483226	18	25483226	18	25483226	*	Y	0.40404	-4.33333
chr18:25483457:A:G	A	G	0.6008	0.0077	0.5852	0.6253	0.0038	0.0098	0.7007	0	9.952	11	0.5348	440683	39106	401577	chr18	25483457	18	18	25483457	25483457	1	1	0.3992	351841	0.0401	18	25483457	*	rs11660245	R	23063421	rs11660245	A	G	0.5955	-0.0077	0.0018	1.6e-05	676100	23063421	25483457	18	25483457	18	25483457	*	R	0.387755	-4.27778
chr18:25483547:C:T	T	C	0.3883	0.0071	0.3638	0.404	-0.0039	0.0099	0.6937	0	10.392	11	0.4955	440683	39106	401577	chr18	25483547	18	18	25483547	25483547	1	1	0.3883	342234	0.0402	18	25483547	*	rs1420919	Y	23063511	rs1420919	T	C	0.3983	0.0078	0.0018	1.2e-05	679104	23063511	25483547	18	25483547	18	25483547	*	Y	-0.393939	4.33333
chr18:25485068:G:T	T	G	0.409	0.0107	0.3608	0.434	-0.0002	0.0098	0.9869	0	9.115	11	0.6113	440683	39106	401577	chr18	25485068	18	18	25485068	25485068	1	1	0.409	360479	0.0732	18	25485068	*	rs12458447	K	23065032	rs12458447	T	G	0.4121	-0.0074	0.0018	3.6e-05	670572	23065032	25485068	18	25485068	18	25485068	*	K	-0.0204082	-4.11111
chr18:25491456:G:C	C	G	0.4842	0.0096	0.412	0.5047	0.0011	0.0097	0.9088	0	8.522	11	0.6659	440683	39106	401577	chr18	25491456	18	18	25491456	25491456	1	1	0.4842	426757	0.0927	18	25491456	*	rs1420917	V	23071420	rs1420917	C	G	0.4842	-0.0083	0.0018	2.3e-06	673535	23071420	25491456	18	25491456	18	25491456	*	V	0.113402	-4.61111
chr18:25492477:T:C	T	C	0.4051	0.0083	0.3804	0.4691	-0.0089	0.0098	0.3626	0	8.027	11	0.7109	440683	39106	401577	chr18	25492477	18	18	25492477	25492477	1	1	0.4051	357041	0.0887	18	25492477	*	rs1420916	Y	23072441	rs1420916	T	C	0.4058	0.007	0.0018	6.8e-05	678934	23072441	25492477	18	25492477	18	25492477	*	Y	-0.908163	3.88889
chr18:25493003:A:G	A	G	0.5118	0.0096	0.4903	0.5842	-0.0039	0.0096	0.6893	5.9	11.693	11	0.3871	440683	39106	401577	chr18	25493003	18	18	25493003	25493003	1	1	0.4882	430283	0.0939	18	25493003	*	rs1592644	R	23072967	rs1592644	A	G	0.5123	0.008	0.0017	4.4e-06	676665	23072967	25493003	18	25493003	18	25493003	*	R	-0.40625	4.70588
chr18:25493729:G:A	A	G	0.4818	0.0095	0.4097	0.5052	-0.0005	0.0096	0.9619	0	9.071	11	0.6153	440683	39106	401577	chr18	25493729	18	18	25493729	25493729	1	1	0.4818	424642	0.0955	18	25493729	*	rs12964014	R	23073693	rs12964014	A	G	0.4759	-0.0082	0.0017	2.7e-06	676420	23073693	25493729	18	25493729	18	25493729	*	R	-0.0520833	-4.82353
chr18:25493835:G:A	A	G	0.3775	0.0063	0.3574	0.4042	-0.0085	0.0099	0.39	0	8.666	11	0.6527	440683	39106	401577	chr18	25493835	18	18	25493835	25493835	1	1	0.3775	332716	0.0468	18	25493835	*	rs8093156	R	23073799	rs8093156	A	G	0.3889	0.0074	0.0018	3.6e-05	679621	23073799	25493835	18	25493835	18	25493835	*	R	-0.858586	4.11111
chr18:25493935:C:A	A	C	0.4815	0.0097	0.4088	0.5016	-0.0005	0.0096	0.9572	0	9.07	11	0.6154	440683	39106	401577	chr18	25493935	18	18	25493935	25493935	1	1	0.4815	424378	0.0928	18	25493935	*	rs4374247	M	23073899	rs4374247	A	C	0.48	-0.0081	0.0019	1.7e-05	534210	23073899	25493935	18	25493935	18	25493935	*	M	-0.0520833	-4.26316
chr18:25495159:A:C	A	C	0.6205	0.0063	0.5955	0.638	0.0091	0.0099	0.3599	0	8.313	11	0.685	440683	39106	401577	chr18	25495159	18	18	25495159	25495159	1	1	0.3795	334478	0.0425	18	25495159	*	rs7230359	M	23075123	rs7230359	A	C	0.61	-0.0074	0.0018	3.3e-05	679592	23075123	25495159	18	25495159	18	25495159	*	M	0.919192	-4.11111
chr18:25495603:A:G	A	G	0.5114	0.0097	0.4897	0.5841	-0.0031	0.0096	0.7471	7.4	11.876	11	0.373	440683	39106	401577	chr18	25495603	18	18	25495603	25495603	1	1	0.4886	430635	0.0944	18	25495603	*	rs12957550	R	23075567	rs12957550	A	G	0.5123	0.008	0.0017	4.9e-06	676720	23075567	25495603	18	25495603	18	25495603	*	R	-0.322917	4.70588
chr18:25496022:A:G	A	G	0.5117	0.0096	0.4897	0.5841	-0.0031	0.0096	0.7471	7.6	11.903	11	0.371	440683	39106	401577	chr18	25496022	18	18	25496022	25496022	1	1	0.4883	430371	0.0944	18	25496022	*	rs1420914	R	23075986	rs1420914	A	G	0.5122	0.0079	0.0017	5.4e-06	676732	23075986	25496022	18	25496022	18	25496022	*	R	-0.322917	4.64706
chr18:25496801:C:T	T	C	0.5949	0.0082	0.531	0.6197	0.0087	0.0098	0.3733	0	7.907	11	0.7216	440683	39106	401577	chr18	25496801	18	18	25496801	25496801	1	1	0.4051	357041	0.0887	18	25496801	*	rs4392145	Y	23076765	rs4392145	T	C	0.5957	-0.0068	0.0018	0.00011	679151	23076765	25496801	18	25496801	18	25496801	*	Y	0.887755	-3.77778
chr18:25498116:C:A	A	C	0.5955	0.0085	0.5312	0.6196	0.0081	0.0098	0.4096	0	8.017	11	0.7118	440683	39106	401577	chr18	25498116	18	18	25498116	25498116	1	1	0.4045	356513	0.0884	18	25498116	*	rs7226739	M	23078080	rs7226739	A	C	0.5955	-0.007	0.0018	7.6e-05	679291	23078080	25498116	18	25498116	18	25498116	*	M	0.826531	-3.88889
chr18:25500753:T:C	T	C	0.4041	0.0082	0.3792	0.4677	-0.0084	0.0098	0.3928	0	7.592	11	0.7493	440683	39106	401577	chr18	25500753	18	18	25500753	25500753	1	1	0.4041	356160	0.0885	18	25500753	*	rs6508379	Y	23080717	rs6508379	T	C	0.4043	0.0068	0.0018	0.00012	679121	23080717	25500753	18	25500753	18	25500753	*	Y	-0.857143	3.77778
chr18:25504154:G:A	A	G	0.4808	0.0095	0.4099	0.5032	-0.0007	0.0096	0.9435	0	10.043	11	0.5265	440683	39106	401577	chr18	25504154	18	18	25504154	25504154	1	1	0.4808	423761	0.0933	18	25504154	*	rs962247	R	23084118	rs962247	A	G	0.4782	-0.0081	0.0017	3.8e-06	675891	23084118	25504154	18	25504154	18	25504154	*	R	-0.0729167	-4.76471
chr18:25504470:A:C	A	C	0.4043	0.0082	0.3778	0.4681	-0.008	0.0098	0.4136	0	7.582	11	0.7501	440683	39106	401577	chr18	25504470	18	18	25504470	25504470	1	1	0.4043	356336	0.0903	18	25504470	*	rs8087512	H	23084434	rs8087512	A	C	0.4046	0.007	0.0018	7.4e-05	678333	23084434	25504470	18	25504470	18	25504470	*	H	-0.816327	3.88889
chr18:25504730:C:A	A	C	0.5953	0.0082	0.5315	0.6221	0.008	0.0098	0.4138	0	7.636	11	0.7455	440683	39106	401577	chr18	25504730	18	18	25504730	25504730	1	1	0.4047	356689	0.0906	18	25504730	*	rs9947635	M	23084694	rs9947635	A	C	0.5955	-0.007	0.0018	7.1e-05	678420	23084694	25504730	18	25504730	18	25504730	*	M	0.816327	-3.88889
chr18:25509222:A:T	A	T	0.6192	0.0057	0.5951	0.6382	0.0051	0.0099	0.6036	0	7.967	11	0.7162	440683	39106	401577	chr18	25509222	18	18	25509222	25509222	1	1	0.3808	335624	0.0431	18	25509222	*	rs950456	W	23089186	rs950456	A	T	0.6085	-0.0074	0.0018	3.5e-05	680468	23089186	25509222	18	25509222	18	25509222	*	W	0.515152	-4.11111
chr18:25509563:G:C	C	G	0.5356	0.008	0.4769	0.5657	0.0064	0.0096	0.5054	11.9	12.485	11	0.3283	440683	39106	401577	chr18	25509563	18	18	25509563	25509563	1	1	0.4644	409306	0.0888	18	25509563	*	rs9963200	B	23089527	rs9963200	C	G	0.5343	-0.0074	0.0017	2.4e-05	679719	23089527	25509563	18	25509563	18	25509563	*	B	0.666667	-4.35294
chr18:25509746:C:T	T	C	0.5381	0.0099	0.4757	0.5651	0.0061	0.0096	0.5252	13	12.641	11	0.3174	440683	39106	401577	chr18	25509746	18	18	25509746	25509746	1	1	0.4619	407103	0.0894	18	25509746	*	rs7239453	Y	23089710	rs7239453	T	C	0.5337	-0.0073	0.0017	2.7e-05	679744	23089710	25509746	18	25509746	18	25509746	*	Y	0.635417	-4.29412
chr18:25510676:T:C	T	C	0.4643	0.0081	0.4333	0.5229	-0.0068	0.0096	0.4822	9.9	12.208	11	0.3482	440683	39106	401577	chr18	25510676	18	18	25510676	25510676	1	1	0.4643	409218	0.0896	18	25510676	*	rs11875749	Y	23090640	rs11875749	T	C	0.4657	0.0073	0.0017	2.7e-05	679878	23090640	25510676	18	25510676	18	25510676	*	Y	-0.708333	4.29412
chr18:25511163:G:A	A	G	0.5291	0.0086	0.4696	0.5557	0.0028	0.0096	0.7669	0	9.903	11	0.5391	440683	39106	401577	chr18	25511163	18	18	25511163	25511163	1	1	0.4709	415035	0.0861	18	25511163	*	rs1362713	R	23091127	rs1362713	A	G	0.5267	-0.0075	0.0017	1.7e-05	679601	23091127	25511163	18	25511163	18	25511163	*	R	0.291667	-4.41176
chr18:25513255:C:T	T	C	0.3798	0.0058	0.3621	0.4047	-0.006	0.0099	0.5472	0	7.714	11	0.7386	440683	39106	401577	chr18	25513255	18	18	25513255	25513255	1	1	0.3798	334743	0.0426	18	25513255	*	rs4800637	Y	23093219	rs4800637	T	C	0.3903	0.0075	0.0018	2.7e-05	680919	23093219	25513255	18	25513255	18	25513255	*	Y	-0.606061	4.16667
chr18:25520853:G:T	T	G	0.3844	0.0061	0.3663	0.4086	-0.0053	0.0099	0.591	0	6.884	11	0.8084	440683	39106	401577	chr18	25520853	18	18	25520853	25520853	1	1	0.3844	338797	0.0423	18	25520853	*	rs17223656	K	23100817	rs17223656	T	G	0.3956	0.0076	0.0018	2.1e-05	681219	23100817	25520853	18	25520853	18	25520853	*	K	-0.535354	4.22222
chr18:25520950:A:T	A	T	0.4739	0.0085	0.4489	0.5319	-0.0028	0.0096	0.7672	0	8.689	11	0.6506	440683	39106	401577	chr18	25520950	18	18	25520950	25520950	1	1	0.4739	417679	0.083	18	25520950	*	rs1420907	W	23100914	rs1420907	A	T	0.4795	0.0076	0.0017	1.4e-05	679610	23100914	25520950	18	25520950	18	25520950	*	W	-0.291667	4.47059
chr18:25523084:C:T	T	C	0.5812	0.009	0.5112	0.607	0.0048	0.0098	0.6238	0	5.753	11	0.8893	440683	39106	401577	chr18	25523084	18	18	25523084	25523084	1	1	0.4188	369116	0.0958	18	25523084	*	rs6508380	Y	23103048	rs6508380	T	C	0.5816	-0.007	0.0018	6.7e-05	680978	23103048	25523084	18	25523084	18	25523084	*	Y	0.489796	-3.88889
chr18:25526999:G:A	A	G	0.458	0.0126	0.383	0.4826	0.0059	0.0096	0.5408	0	4.763	11	0.9421	440683	39106	401577	chr18	25526999	18	18	25526999	25526999	1	1	0.458	403666	0.0996	18	25526999	*	rs11664543	R	23106963	rs11664543	A	G	0.455	-0.0084	0.0018	2.2e-06	673582	23106963	25526999	18	25526999	18	25526999	*	R	0.614583	-4.66667
chr18:25529111:T:C	T	C	0.6119	0.0063	0.585	0.6309	0.004	0.0099	0.6813	0	6.303	11	0.8524	440683	39106	401577	chr18	25529111	18	18	25529111	25529111	1	1	0.3881	342058	0.0459	18	25529111	*	rs11083137	H	23109075	rs11083137	T	C	0.6017	-0.0076	0.0018	2e-05	681474	23109075	25529111	18	25529111	18	25529111	*	H	0.40404	-4.22222
chr18:25530611:G:A	A	G	0.3862	0.0062	0.3707	0.4121	-0.0033	0.0099	0.7397	0	7.207	11	0.7821	440683	39106	401577	chr18	25530611	18	18	25530611	25530611	1	1	0.3862	340384	0.0414	18	25530611	*	rs2058873	R	23110575	rs2058873	A	G	0.3955	0.0071	0.0017	2.9e-05	778164	23110575	25530611	18	25530611	18	25530611	*	R	-0.333333	4.17647
chr18:25530765:C:T	T	C	0.5832	0.0087	0.5128	0.6081	0.0054	0.0098	0.581	0	6.693	11	0.8234	440683	39106	401577	chr18	25530765	18	18	25530765	25530765	1	1	0.4168	367353	0.0953	18	25530765	*	rs7238440	Y	23110729	rs7238440	T	C	0.5844	-0.007	0.0018	8.5e-05	679396	23110729	25530765	18	25530765	18	25530765	*	Y	0.55102	-3.88889
chr18:25532358:G:A	A	G	0.4614	0.0126	0.385	0.4914	0.006	0.0096	0.5371	0	5.197	11	0.9213	440683	39106	401577	chr18	25532358	18	18	25532358	25532358	1	1	0.4614	406662	0.1064	18	25532358	*	rs9635974	R	23112322	rs9635974	A	G	0.46	-0.0085	0.0017	1.2e-06	679259	23112322	25532358	18	25532358	18	25532358	*	R	0.625	-5
chr18:25536761:T:C	T	C	0.5947	0.0105	0.5571	0.6251	-0.0034	0.0098	0.725	0	8.668	11	0.6525	440683	39106	401577	chr18	25536761	18	18	25536761	25536761	1	1	0.4053	357218	0.068	18	25536761	*	rs4800644	Y	23116725	rs4800644	T	C	0.5816	-0.0079	0.0018	7.7e-06	685302	23116725	25536761	18	25536761	18	25536761	*	Y	-0.346939	-4.38889
chr18:25540079:A:C	A	C	0.5942	0.0104	0.5554	0.6245	-0.003	0.0098	0.7612	0	8.934	11	0.628	440683	39106	401577	chr18	25540079	18	18	25540079	25540079	1	1	0.4058	357658	0.0691	18	25540079	*	rs9635905	M	23120043	rs9635905	A	C	0.5834	-0.008	0.0018	5.6e-06	687108	23120043	25540079	18	25540079	18	25540079	*	M	-0.306122	-4.44444
chr18:25540628:T:A	A	T	0.4058	0.0104	0.3755	0.4445	0.0026	0.0098	0.7918	0	8.95	11	0.6265	440683	39106	401577	chr18	25540628	18	18	25540628	25540628	1	1	0.4058	357658	0.069	18	25540628	*	rs8096394	W	23120592	rs8096394	A	T	0.4167	0.008	0.0018	5.6e-06	687175	23120592	25540628	18	25540628	18	25540628	*	W	0.265306	4.44444
chr18:25541265:T:C	T	C	0.5357	0.0129	0.5075	0.612	-0.0026	0.0096	0.7864	0	6.189	11	0.8605	440683	39106	401577	chr18	25541265	18	18	25541265	25541265	1	1	0.4643	409218	0.1045	18	25541265	*	rs273705	Y	23121229	rs273705	T	C	0.5382	0.0085	0.0017	1e-06	685945	23121229	25541265	18	25541265	18	25541265	*	Y	-0.270833	5
chr18:25541911:T:C	T	C	0.5267	0.0123	0.4987	0.6013	-0.0061	0.0096	0.5278	0	7.129	11	0.7885	440683	39106	401577	chr18	25541911	18	18	25541911	25541911	1	1	0.4733	417151	0.1026	18	25541911	*	rs273706	Y	23121875	rs273706	T	C	0.5299	0.0083	0.0017	1.4e-06	686797	23121875	25541911	18	25541911	18	25541911	*	Y	-0.635417	4.88235
chr18:25544729:T:C	T	C	0.5791	0.0117	0.5398	0.618	-0.001	0.0097	0.9214	0	9.733	11	0.5546	440683	39106	401577	chr18	25544729	18	18	25544729	25544729	1	1	0.4209	370967	0.0782	18	25544729	*	rs8090239	Y	23124693	rs8090239	T	C	0.5679	-0.0079	0.0017	5.3e-06	692604	23124693	25544729	18	25544729	18	25544729	*	Y	-0.103093	-4.64706
chr18:25544761:A:T	A	T	0.5799	0.0121	0.5403	0.6182	-0.001	0.0097	0.9172	0	9.715	11	0.5562	440683	39106	401577	chr18	25544761	18	18	25544761	25544761	1	1	0.4201	370262	0.0779	18	25544761	*	rs8086688	W	23124725	rs8086688	A	T	0.5673	-0.0079	0.0017	5e-06	692348	23124725	25544761	18	25544761	18	25544761	*	W	-0.103093	-4.64706
chr18:25549661:A:G	A	G	0.5412	0.0139	0.5068	0.6176	-0.0082	0.0095	0.3881	0	8.775	11	0.6427	440683	39106	401577	chr18	25549661	18	18	25549661	25549661	1	1	0.4588	404371	0.1108	18	25549661	*	rs166655	R	23129625	rs166655	A	G	0.5486	0.0082	0.0017	2.3e-06	692256	23129625	25549661	18	25549661	18	25549661	*	R	-0.863158	4.82353
chr18:25549673:A:G	A	G	0.5871	0.0112	0.5482	0.6282	0.0002	0.0097	0.9827	0	10.503	11	0.4858	440683	39106	401577	chr18	25549673	18	18	25549673	25549673	1	1	0.4129	363916	0.08	18	25549673	*	rs17798998	R	23129637	rs17798998	A	G	0.5754	-0.0079	0.0017	5.6e-06	691984	23129637	25549673	18	25549673	18	25549673	*	R	0.0206186	-4.64706
chr18:25549818:T:C	T	C	0.542	0.0143	0.5002	0.6169	-0.0093	0.0096	0.3312	0	8.553	11	0.6631	440683	39106	401577	chr18	25549818	18	18	25549818	25549818	1	1	0.458	403666	0.1167	18	25549818	*	rs273726	Y	23129782	rs273726	T	C	0.5482	0.0083	0.0017	1.3e-06	692390	23129782	25549818	18	25549818	18	25549818	*	Y	-0.96875	4.88235
chr18:25551886:A:C	A	C	0.5872	0.0111	0.5482	0.6277	-0.0005	0.0097	0.9612	0	10.51	11	0.4851	440683	39106	401577	chr18	25551886	18	18	25551886	25551886	1	1	0.4128	363828	0.0795	18	25551886	*	rs8095122	M	23131850	rs8095122	A	C	0.5721	-0.008	0.0017	4.6e-06	691804	23131850	25551886	18	25551886	18	25551886	*	M	-0.0515464	-4.70588
chr18:25552024:A:G	A	G	0.5869	0.0109	0.5482	0.6261	-0.0001	0.0097	0.9903	0	10.406	11	0.4943	440683	39106	401577	chr18	25552024	18	18	25552024	25552024	1	1	0.4131	364092	0.0779	18	25552024	*	rs8098638	R	23131988	rs8098638	A	G	0.5751	-0.0079	0.0017	4.8e-06	691795	23131988	25552024	18	25552024	18	25552024	*	R	-0.0103093	-4.64706
chr18:25552608:T:C	T	C	0.5874	0.0111	0.5482	0.6277	-0.0004	0.0097	0.9674	0	10.623	11	0.4754	440683	39106	401577	chr18	25552608	18	18	25552608	25552608	1	1	0.4126	363652	0.0795	18	25552608	*	rs11083139	Y	23132572	rs11083139	T	C	0.5754	-0.008	0.0017	4.5e-06	691701	23132572	25552608	18	25552608	18	25552608	*	Y	-0.0412371	-4.70588
chr18:25553482:A:T	A	T	0.5874	0.0111	0.5482	0.6276	-0.0007	0.0097	0.9432	0	10.611	11	0.4764	440683	39106	401577	chr18	25553482	18	18	25553482	25553482	1	1	0.4126	363652	0.0794	18	25553482	*	rs8087066	W	23133446	rs8087066	A	T	0.5755	-0.0079	0.0017	5.5e-06	691729	23133446	25553482	18	25553482	18	25553482	*	W	-0.0721649	-4.64706
chr18:25554241:C:G	C	G	0.5868	0.0108	0.5482	0.6246	0.0001	0.0097	0.9886	0	10.281	11	0.5053	440683	39106	401577	chr18	25554241	18	18	25554241	25554241	1	1	0.4132	364180	0.0764	18	25554241	*	rs4800645	S	23134205	rs4800645	C	G	0.5751	-0.0079	0.0017	5.2e-06	691584	23134205	25554241	18	25554241	18	25554241	*	S	0.0103093	-4.64706
chr18:25554333:A:G	A	G	0.5868	0.011	0.5482	0.6261	0	0.0097	0.9977	0	10.41	11	0.4939	440683	39106	401577	chr18	25554333	18	18	25554333	25554333	1	1	0.4132	364180	0.0779	18	25554333	*	rs12455242	R	23134297	rs12455242	A	G	0.5747	-0.008	0.0017	4.6e-06	691574	23134297	25554333	18	25554333	18	25554333	*	R	0	-4.70588
chr18:25554362:C:A	A	C	0.4133	0.0108	0.3754	0.4518	0.0001	0.0097	0.9934	0	10.22	11	0.5107	440683	39106	401577	chr18	25554362	18	18	25554362	25554362	1	1	0.4133	364269	0.0764	18	25554362	*	rs12457736	M	23134326	rs12457736	A	C	0.4249	0.008	0.0017	4.7e-06	691521	23134326	25554362	18	25554362	18	25554362	*	M	0.0103093	4.70588
chr18:25559670:C:T	T	C	0.4574	0.014	0.3803	0.4957	0.0047	0.0096	0.6233	0	7.986	11	0.7145	440683	39106	401577	chr18	25559670	18	18	25559670	25559670	1	1	0.4574	403137	0.1154	18	25559670	*	rs273732	Y	23139634	rs273732	T	C	0.4535	-0.0087	0.0017	5.6e-07	690970	23139634	25559670	18	25559670	18	25559670	*	Y	0.489583	-5.11765
chr18:25560436:G:A	A	G	0.4133	0.0108	0.375	0.4515	0	0.0097	0.9972	0	10.085	11	0.5228	440683	39106	401577	chr18	25560436	18	18	25560436	25560436	1	1	0.4133	364269	0.0765	18	25560436	*	rs11662843	R	23140400	rs11662843	A	G	0.4256	0.0079	0.0017	4.9e-06	691100	23140400	25560436	18	25560436	18	25560436	*	R	0	4.64706
chr18:25561542:G:A	A	G	0.4555	0.0141	0.376	0.4918	0.0042	0.0096	0.6627	0	7.686	11	0.7411	440683	39106	401577	chr18	25561542	18	18	25561542	25561542	1	1	0.4555	401462	0.1158	18	25561542	*	rs273733	R	23141506	rs273733	A	G	0.4507	-0.0088	0.0017	4.1e-07	690738	23141506	25561542	18	25561542	18	25561542	*	R	0.4375	-5.17647
chr18:25565853:G:A	A	G	0.4652	0.0127	0.3874	0.5004	0.0048	0.0096	0.6187	0	10.345	11	0.4996	440683	39106	401577	chr18	25565853	18	18	25565853	25565853	1	1	0.4652	410011	0.113	18	25565853	*	rs2604476	R	23145817	rs2604476	A	G	0.4591	-0.0084	0.0017	1.2e-06	690636	23145817	25565853	18	25565853	18	25565853	*	R	0.5	-4.94118
chr18:25566766:C:T	T	C	0.4627	0.0134	0.3835	0.4992	0.0072	0.0096	0.4551	0	9.707	11	0.5569	440683	39106	401577	chr18	25566766	18	18	25566766	25566766	1	1	0.4627	407808	0.1157	18	25566766	*	rs1551450	Y	23146730	rs1551450	T	C	0.4583	-0.0084	0.0017	1.3e-06	690585	23146730	25566766	18	25566766	18	25566766	*	Y	0.75	-4.94118
chr18:25568331:A:G	A	G	0.5402	0.0134	0.5037	0.6161	-0.0009	0.0096	0.9277	0	8.962	11	0.6254	440683	39106	401577	chr18	25568331	18	18	25568331	25568331	1	1	0.4598	405252	0.1124	18	25568331	*	rs1108328	R	23148295	rs1108328	A	G	0.5483	0.0088	0.0017	4.6e-07	684034	23148295	25568331	18	25568331	18	25568331	*	R	-0.09375	5.17647
chr18:25568673:A:G	A	G	0.5867	0.0106	0.5464	0.6267	-0.0016	0.0097	0.8682	0	10.976	11	0.4453	440683	39106	401577	chr18	25568673	18	18	25568673	25568673	1	1	0.4133	364269	0.0803	18	25568673	*	rs12953614	R	23148637	rs12953614	A	G	0.5747	-0.0077	0.0017	8.4e-06	691199	23148637	25568673	18	25568673	18	25568673	*	R	-0.164948	-4.52941
chr18:25575452:A:G	A	G	0.5861	0.0103	0.5463	0.625	-0.0005	0.0097	0.9627	0	10.927	11	0.4494	440683	39106	401577	chr18	25575452	18	18	25575452	25575452	1	1	0.4139	364797	0.0787	18	25575452	*	rs12457675	V	23155416	rs12457675	A	G	0.5747	-0.0078	0.0017	8e-06	690969	23155416	25575452	18	25575452	18	25575452	*	V	-0.0515464	-4.58824
chr18:25579196:G:A	A	G	0.4312	0.0107	0.3939	0.4704	-0.0016	0.0096	0.8669	0	9.626	11	0.5643	440683	39106	401577	chr18	25579196	18	18	25579196	25579196	1	1	0.4312	380045	0.0765	18	25579196	*	rs11083142	R	23159160	rs11083142	A	G	0.4425	0.0074	0.0017	2e-05	690728	23159160	25579196	18	25579196	18	25579196	*	R	-0.166667	4.35294
chr18:25580322:T:C	T	C	0.5871	0.0107	0.547	0.6271	-0.0009	0.0097	0.9277	0	10.393	11	0.4954	440683	39106	401577	chr18	25580322	18	18	25580322	25580322	1	1	0.4129	363916	0.0801	18	25580322	*	rs1120113	Y	23160286	rs1120113	T	C	0.5754	-0.0077	0.0017	9.8e-06	690882	23160286	25580322	18	25580322	18	25580322	*	Y	-0.0927835	-4.52941
chr18:25584135:C:G	C	G	0.5692	0.0106	0.5298	0.6063	0.0028	0.0097	0.7731	0	9.291	11	0.595	440683	39106	401577	chr18	25584135	18	18	25584135	25584135	1	1	0.4308	379692	0.0765	18	25584135	*	rs983864	B	23164099	rs983864	C	G	0.5583	-0.0073	0.0017	2.3e-05	690465	23164099	25584135	18	25584135	18	25584135	*	B	0.28866	-4.29412
chr18:25585107:G:A	A	G	0.4129	0.0104	0.3739	0.453	-0.0005	0.0097	0.9555	0	10.946	11	0.4478	440683	39106	401577	chr18	25585107	18	18	25585107	25585107	1	1	0.4129	363916	0.0791	18	25585107	*	rs2111500	R	23165071	rs2111500	A	G	0.4251	0.0078	0.0017	6.8e-06	690690	23165071	25585107	18	25585107	18	25585107	*	R	-0.0515464	4.58824
chr18:25585138:T:C	T	C	0.5071	0.0126	0.4734	0.5783	-0.002	0.0096	0.8348	30.7	15.879	11	0.1457	440683	39106	401577	chr18	25585138	18	18	25585138	25585138	1	1	0.4929	434425	0.1049	18	25585138	*	rs273720	Y	23165102	rs273720	T	C	0.5127	0.009	0.0017	1.5e-07	690333	23165102	25585138	18	25585138	18	25585138	*	Y	-0.208333	5.29412
chr18:25586607:T:C	T	C	0.5051	0.0132	0.4734	0.5783	-0.0017	0.0095	0.8566	30.5	15.833	11	0.1474	440683	39106	401577	chr18	25586607	18	18	25586607	25586607	1	1	0.4949	436188	0.1049	18	25586607	*	rs273717	Y	23166571	rs273717	T	C	0.5126	0.009	0.0017	1.7e-07	690045	23166571	25586607	18	25586607	18	25586607	*	Y	-0.178947	5.29412
chr18:25588228:T:C	T	C	0.5851	0.0103	0.5468	0.6256	-0.0006	0.0097	0.9488	1.3	11.147	11	0.431	440683	39106	401577	chr18	25588228	18	18	25588228	25588228	1	1	0.4149	365679	0.0788	18	25588228	*	rs1584975	Y	23168192	rs1584975	T	C	0.5745	-0.0078	0.0017	7.9e-06	690977	23168192	25588228	18	25588228	18	25588228	*	Y	-0.0618557	-4.58824
chr18:25588423:T:C	T	C	0.5077	0.0125	0.4737	0.5786	-0.0023	0.0096	0.8117	30	15.704	11	0.1525	440683	39106	401577	chr18	25588423	18	18	25588423	25588423	1	1	0.4923	433896	0.1049	18	25588423	*	rs273713	Y	23168387	rs273713	T	C	0.5189	0.009	0.0017	1.6e-07	690008	23168387	25588423	18	25588423	18	25588423	*	Y	-0.239583	5.29412
chr18:25589892:A:G	A	G	0.5072	0.0126	0.4735	0.5781	-0.0013	0.0096	0.8903	31.6	16.08	11	0.1382	440683	39106	401577	chr18	25589892	18	18	25589892	25589892	1	1	0.4928	434337	0.1046	18	25589892	*	rs273711	R	23169856	rs273711	A	G	0.5127	0.0088	0.0017	3.1e-07	690108	23169856	25589892	18	25589892	18	25589892	*	R	-0.135417	5.17647
chr18:25590160:C:T	T	C	0.4926	0.0126	0.4215	0.5265	0.0015	0.0096	0.8779	31.9	16.161	11	0.1353	440683	39106	401577	chr18	25590160	18	18	25590160	25590160	1	1	0.4926	434161	0.105	18	25590160	*	rs273710	Y	23170124	rs273710	T	C	0.4874	-0.0088	0.0017	2.9e-07	690045	23170124	25590160	18	25590160	18	25590160	*	Y	0.15625	-5.17647
chr18:25590834:A:G	A	G	0.5864	0.0105	0.5464	0.625	-0.0008	0.0097	0.9325	3	11.335	11	0.4156	440683	39106	401577	chr18	25590834	18	18	25590834	25590834	1	1	0.4136	364533	0.0786	18	25590834	*	rs1378330	R	23170798	rs1378330	A	G	0.575	-0.0076	0.0017	1.2e-05	690718	23170798	25590834	18	25590834	18	25590834	*	R	-0.0824742	-4.47059
chr18:25592250:G:A	A	G	0.4133	0.0105	0.374	0.4536	0.0013	0.0097	0.8971	0	10.886	11	0.4529	440683	39106	401577	chr18	25592250	18	18	25592250	25592250	1	1	0.4133	364269	0.0796	18	25592250	*	rs1349994	R	23172214	rs1349994	A	G	0.4248	0.0076	0.0017	1.2e-05	690506	23172214	25592250	18	25592250	18	25592250	*	R	0.134021	4.47059
chr18:25594879:T:G	T	G	0.5864	0.0106	0.5464	0.6257	-0.0014	0.0097	0.8893	0	10.833	11	0.4574	440683	39106	401577	chr18	25594879	18	18	25594879	25594879	1	1	0.4136	364533	0.0793	18	25594879	*	rs1551449	K	23174843	rs1551449	T	G	0.5752	-0.0076	0.0017	1.2e-05	690049	23174843	25594879	18	25594879	18	25594879	*	K	-0.14433	-4.47059
chr18:25597339:G:A	A	G	0.4855	0.0141	0.4165	0.5244	-0.0049	0.0095	0.6057	22.3	14.158	11	0.2244	440683	39106	401577	chr18	25597339	18	18	25597339	25597339	1	1	0.4855	427903	0.1079	18	25597339	*	rs1614810	R	23177303	rs1614810	A	G	0.4786	-0.0097	0.0017	1.8e-08	686783	23177303	25597339	18	25597339	18	25597339	*	R	-0.515789	-5.70588
chr18:25597742:A:G	A	G	0.3892	0.01	0.3543	0.4525	-0.0014	0.0098	0.8868	0	9.683	11	0.5591	440683	39106	401577	chr18	25597742	18	18	25597742	25597742	1	1	0.3892	343028	0.0982	18	25597742	*	rs17525	R	23177706	rs17525	A	G	0.3908	0.0084	0.0018	1.9e-06	690272	23177706	25597742	18	25597742	18	25597742	*	R	-0.142857	4.66667
chr18:25597838:G:A	A	G	0.4855	0.0142	0.4164	0.5246	-0.0051	0.0095	0.5918	24.2	14.511	11	0.206	440683	39106	401577	chr18	25597838	18	18	25597838	25597838	1	1	0.4855	427903	0.1082	18	25597838	*	rs17533	R	23177802	rs17533	A	G	0.4785	-0.0097	0.0017	2e-08	687093	23177802	25597838	18	25597838	18	25597838	*	R	-0.536842	-5.70588
chr18:25598629:G:T	T	G	0.4853	0.0122	0.4489	0.5246	-0.0047	0.0095	0.6201	23.9	14.453	11	0.2089	440683	39106	401577	chr18	25598629	18	18	25598629	25598629	1	1	0.4853	427727	0.0757	18	25598629	*	rs273695	K	23178593	rs273695	T	G	0.4784	-0.0096	0.0017	2.9e-08	689920	23178593	25598629	18	25598629	18	25598629	*	K	-0.494737	-5.64706
chr18:25598695:C:A	A	C	0.4847	0.0141	0.4163	0.5246	-0.0048	0.0095	0.6154	24	14.477	11	0.2077	440683	39106	401577	chr18	25598695	18	18	25598695	25598695	1	1	0.4847	427198	0.1083	18	25598695	*	rs273696	M	23178659	rs273696	A	C	0.4795	-0.0097	0.0017	1.6e-08	684055	23178659	25598695	18	25598695	18	25598695	*	M	-0.505263	-5.70588
chr18:25598784:G:A	A	G	0.4841	0.0139	0.415	0.5235	-0.0053	0.0095	0.5786	27.9	15.25	11	0.1713	440683	39106	401577	chr18	25598784	18	18	25598784	25598784	1	1	0.4841	426669	0.1085	18	25598784	*	rs273697	R	23178748	rs273697	A	G	0.4779	-0.0098	0.0017	1.5e-08	683992	23178748	25598784	18	25598784	18	25598784	*	R	-0.557895	-5.76471
chr18:25598936:C:A	A	C	0.4847	0.0141	0.4164	0.5244	-0.0051	0.0095	0.5933	24.7	14.599	11	0.2016	440683	39106	401577	chr18	25598936	18	18	25598936	25598936	1	1	0.4847	427198	0.108	18	25598936	*	rs156400	M	23178900	rs156400	A	C	0.4795	-0.0098	0.0017	1.5e-08	684065	23178900	25598936	18	25598936	18	25598936	*	M	-0.536842	-5.76471
chr18:25600092:T:C	T	C	0.3902	0.0098	0.3544	0.4532	-0.0013	0.0098	0.8931	0	9.598	11	0.5669	440683	39106	401577	chr18	25600092	18	18	25600092	25600092	1	1	0.3902	343909	0.0988	18	25600092	*	rs2728508	Y	23180056	rs2728508	T	C	0.3907	0.0084	0.0018	1.9e-06	690565	23180056	25600092	18	25600092	18	25600092	*	Y	-0.132653	4.66667
chr18:25600941:A:G	A	G	0.4252	0.0078	0.3914	0.4742	-0.0006	0.0097	0.9535	20.9	13.915	11	0.2377	440683	39106	401577	chr18	25600941	18	18	25600941	25600941	1	1	0.4252	374757	0.0828	18	25600941	*	rs273700	R	23180905	rs273700	A	G	0.4277	0.0089	0.0017	3.2e-07	687366	23180905	25600941	18	25600941	18	25600941	*	R	-0.0618557	5.23529
chr18:25602654:T:C	T	C	0.5185	0.0123	0.4858	0.5906	-0.0003	0.0096	0.9734	15.7	13.05	11	0.29	440683	39106	401577	chr18	25602654	18	18	25602654	25602654	1	1	0.4815	424378	0.1048	18	25602654	*	rs273735	Y	23182618	rs273735	T	C	0.5217	0.0094	0.0017	4.4e-08	689576	23182618	25602654	18	25602654	18	25602654	*	Y	-0.03125	5.52941
chr18:25603102:A:C	A	C	0.4458	0.0145	0.4027	0.5212	-0.0011	0.0096	0.9077	0	8.619	11	0.657	440683	39106	401577	chr18	25603102	18	18	25603102	25603102	1	1	0.4458	392913	0.1185	18	25603102	*	rs273736	M	23183066	rs273736	A	C	0.4486	0.0089	0.0017	3.1e-07	685392	23183066	25603102	18	25603102	18	25603102	*	M	-0.114583	5.23529
chr18:25604991:T:C	T	C	0.4781	0.0104	0.4375	0.5406	-0.0035	0.0096	0.7155	20.8	13.89	11	0.2391	440683	39106	401577	chr18	25604991	18	18	25604991	25604991	1	1	0.4781	421381	0.1031	18	25604991	*	rs273739	Y	23184955	rs273739	T	C	0.4792	0.0095	0.0017	3.1e-08	691592	23184955	25604991	18	25604991	18	25604991	*	Y	-0.364583	5.58824
chr18:25606124:T:C	T	C	0.4711	0.012	0.4195	0.5328	-0.005	0.0096	0.5994	22.6	14.208	11	0.2217	440683	39106	401577	chr18	25606124	18	18	25606124	25606124	1	1	0.4711	415212	0.1133	18	25606124	*	rs273742	Y	23186088	rs273742	T	C	0.4735	0.0095	0.0017	3.5e-08	691950	23186088	25606124	18	25606124	18	25606124	*	Y	-0.520833	5.58824
chr18:25606311:G:A	A	G	0.6097	0.0098	0.5466	0.6467	0.0016	0.0098	0.8734	0	10.408	11	0.4941	440683	39106	401577	chr18	25606311	18	18	25606311	25606311	1	1	0.3903	343997	0.1001	18	25606311	*	rs273743	R	23186275	rs273743	A	G	0.609	-0.0083	0.0018	2.2e-06	690797	23186275	25606311	18	25606311	18	25606311	*	R	0.163265	-4.61111
chr18:25606933:C:T	T	C	0.5274	0.011	0.466	0.5706	0.0056	0.0096	0.5622	22.6	14.212	11	0.2215	440683	39106	401577	chr18	25606933	18	18	25606933	25606933	1	1	0.4726	416534	0.1046	18	25606933	*	rs273744	Y	23186897	rs273744	T	C	0.5261	-0.0091	0.0017	1.1e-07	686158	23186897	25606933	18	25606933	18	25606933	*	Y	0.583333	-5.35294
chr18:25607205:T:C	T	C	0.6168	0.0092	0.5848	0.6601	0.0031	0.0098	0.7534	0	9.322	11	0.5922	440683	39106	401577	chr18	25607205	18	18	25607205	25607205	1	1	0.3832	337739	0.0753	18	25607205	*	rs2034795	Y	23187169	rs2034795	T	C	0.6098	-0.0082	0.0018	3.4e-06	690316	23187169	25607205	18	25607205	18	25607205	*	Y	0.316327	-4.55556
chr18:25607275:C:T	T	C	0.5275	0.0111	0.4661	0.5707	0.0052	0.0096	0.5863	22.8	14.257	11	0.2191	440683	39106	401577	chr18	25607275	18	18	25607275	25607275	1	1	0.4725	416445	0.1046	18	25607275	*	rs273745	Y	23187239	rs273745	T	C	0.5251	-0.0092	0.0017	9.9e-08	686171	23187239	25607275	18	25607275	18	25607275	*	Y	0.541667	-5.41176
chr18:25607583:A:G	A	G	0.5052	0.0136	0.4649	0.5729	-0.0011	0.0096	0.9084	34.1	16.692	11	0.1173	440683	39106	401577	chr18	25607583	18	18	25607583	25607583	1	1	0.4948	436100	0.108	18	25607583	*	rs273746	R	23187547	rs273746	A	G	0.5112	0.009	0.0017	1.9e-07	690687	23187547	25607583	18	25607583	18	25607583	*	R	-0.114583	5.29412
chr18:25608856:C:T	T	C	0.4946	0.0137	0.427	0.5356	0.001	0.0096	0.9189	33.8	16.613	11	0.1198	440683	39106	401577	chr18	25608856	18	18	25608856	25608856	1	1	0.4946	435924	0.1086	18	25608856	*	rs273748	Y	23188820	rs273748	T	C	0.4894	-0.009	0.0017	1.6e-07	690408	23188820	25608856	18	25608856	18	25608856	*	Y	0.104167	-5.29412
chr18:25609039:T:A	A	T	0.4947	0.0138	0.4271	0.5361	0.001	0.0096	0.9191	32.9	16.405	11	0.1268	440683	39106	401577	chr18	25609039	18	18	25609039	25609039	1	1	0.4947	436012	0.109	18	25609039	*	rs273749	W	23189003	rs273749	A	T	0.4885	-0.0092	0.0017	9.2e-08	690349	23189003	25609039	18	25609039	18	25609039	*	W	0.104167	-5.41176
chr18:25609196:C:T	T	C	0.4937	0.0135	0.4254	0.5423	0.0006	0.0096	0.9519	36	17.188	11	0.1024	440683	39106	401577	chr18	25609196	18	18	25609196	25609196	1	1	0.4937	435130	0.1169	18	25609196	*	rs166656	H	23189160	rs166656	T	C	0.4881	-0.009	0.0017	1.6e-07	690296	23189160	25609196	18	25609196	18	25609196	*	H	0.0625	-5.29412
chr18:25610033:T:C	T	C	0.5049	0.0139	0.4618	0.5722	-0.0011	0.0096	0.9055	35.2	16.981	11	0.1084	440683	39106	401577	chr18	25610033	18	18	25610033	25610033	1	1	0.4951	436364	0.1104	18	25610033	*	rs273750	Y	23189997	rs273750	T	C	0.511	0.0092	0.0017	1e-07	690323	23189997	25610033	18	25610033	18	25610033	*	Y	-0.114583	5.41176
chr18:25610244:G:T	T	G	0.4885	0.0147	0.4207	0.5324	-0.003	0.0096	0.7572	25.4	14.75	11	0.1942	440683	39106	401577	chr18	25610244	18	18	25610244	25610244	1	1	0.4885	430547	0.1117	18	25610244	*	rs273753	K	23190208	rs273753	T	G	0.4816	-0.0093	0.0019	8.2e-07	527184	23190208	25610244	18	25610244	18	25610244	*	K	-0.3125	-4.89474
chr18:25611474:C:T	T	C	0.609	0.0101	0.5461	0.6469	0.0015	0.0098	0.8772	0	10.385	11	0.4961	440683	39106	401577	chr18	25611474	18	18	25611474	25611474	1	1	0.391	344614	0.1008	18	25611474	*	rs273754	Y	23191438	rs273754	T	C	0.6092	-0.0084	0.0018	2.2e-06	687969	23191438	25611474	18	25611474	18	25611474	*	Y	0.153061	-4.66667
chr18:25613373:C:T	T	C	0.5275	0.011	0.4666	0.5716	0.0049	0.0096	0.6128	15	12.945	11	0.2969	440683	39106	401577	chr18	25613373	18	18	25613373	25613373	1	1	0.4725	416445	0.105	18	25613373	*	rs273756	Y	23193337	rs273756	T	C	0.5258	-0.0092	0.0017	1e-07	684778	23193337	25613373	18	25613373	18	25613373	*	Y	0.510417	-5.41176
chr18:25613979:A:G	A	G	0.4213	0.0075	0.3798	0.4689	-0.0047	0.0097	0.6306	28.7	15.417	11	0.1642	440683	39106	401577	chr18	25613979	18	18	25613979	25613979	1	1	0.4213	371319	0.0891	18	25613979	*	rs156430	R	23193943	rs156430	A	G	0.4211	0.0088	0.0017	4.3e-07	682961	23193943	25613979	18	25613979	18	25613979	*	R	-0.484536	5.17647
chr18:25614145:T:C	T	C	0.4725	0.0112	0.4264	0.5329	-0.0045	0.0096	0.642	18.1	13.424	11	0.2665	440683	39106	401577	chr18	25614145	18	18	25614145	25614145	1	1	0.4725	416445	0.1065	18	25614145	*	rs274215	Y	23194109	rs274215	T	C	0.4737	0.0095	0.0017	4.4e-08	684547	23194109	25614145	18	25614145	18	25614145	*	Y	-0.46875	5.58824
chr18:25614823:C:A	A	C	0.3832	0.0094	0.3389	0.4156	-0.0022	0.0099	0.8219	0	8.946	11	0.6268	440683	39106	401577	chr18	25614823	18	18	25614823	25614823	1	1	0.3832	337739	0.0767	18	25614823	*	rs1817184	M	23194787	rs1817184	A	C	0.3889	0.0083	0.0018	2.7e-06	684314	23194787	25614823	18	25614823	18	25614823	*	M	-0.222222	4.61111
chr18:25614913:G:A	A	G	0.5273	0.0111	0.4664	0.5715	0.0047	0.0096	0.6215	16.4	13.151	11	0.2836	440683	39106	401577	chr18	25614913	18	18	25614913	25614913	1	1	0.4727	416622	0.1051	18	25614913	*	rs156401	R	23194877	rs156401	A	G	0.5261	-0.0096	0.0017	3.3e-08	684712	23194877	25614913	18	25614913	18	25614913	*	R	0.489583	-5.64706
chr18:25615543:A:G	A	G	0.4204	0.0075	0.3865	0.468	-0.0039	0.0097	0.6882	33.7	16.602	11	0.1202	440683	39106	401577	chr18	25615543	18	18	25615543	25615543	1	1	0.4204	370526	0.0815	18	25615543	*	rs273758	R	23195507	rs273758	A	G	0.4205	0.0088	0.0018	4.8e-07	683208	23195507	25615543	18	25615543	18	25615543	*	R	-0.402062	4.88889
chr18:25616232:A:G	A	G	0.4768	0.0118	0.4311	0.5377	0.0003	0.0096	0.9749	20.5	13.841	11	0.2419	440683	39106	401577	chr18	25616232	18	18	25616232	25616232	1	1	0.4768	420235	0.1066	18	25616232	*	rs273759	R	23196196	rs273759	A	G	0.4797	0.0097	0.0017	1.9e-08	683868	23196196	25616232	18	25616232	18	25616232	*	R	0.03125	5.70588
chr18:25617120:G:A	A	G	0.4859	0.0142	0.4184	0.5292	-0.003	0.0096	0.7573	31.2	15.985	11	0.1417	440683	39106	401577	chr18	25617120	18	18	25617120	25617120	1	1	0.4859	428256	0.1108	18	25617120	*	rs273761	R	23197084	rs273761	A	G	0.4803	-0.0096	0.0017	3.6e-08	681854	23197084	25617120	18	25617120	18	25617120	*	R	-0.3125	-5.64706
chr18:25617667:C:T	T	C	0.4273	0.0124	0.3653	0.4786	-0.0038	0.0098	0.6937	17.7	13.374	11	0.2696	440683	39106	401577	chr18	25617667	18	18	25617667	25617667	1	1	0.4273	376608	0.1133	18	25617667	*	rs273763	Y	23197631	rs273763	T	C	0.4253	-0.0095	0.0018	1.3e-07	676084	23197631	25617667	18	25617667	18	25617667	*	Y	-0.387755	-5.27778
chr18:25620707:G:A	A	G	0.5605	0.0078	0.5065	0.5954	0.0003	0.0097	0.9792	21.3	13.984	11	0.2339	440683	39106	401577	chr18	25620707	18	18	25620707	25620707	1	1	0.4395	387360	0.0889	18	25620707	*	rs273764	R	23200671	rs273764	A	G	0.5606	-0.0082	0.0018	3.2e-06	683552	23200671	25620707	18	25620707	18	25620707	*	R	0.0309278	-4.55556
chr18:25621896:A:G	A	G	0.4743	0.0083	0.4419	0.5328	-0.0051	0.0096	0.5914	36.5	17.313	11	0.09895	440683	39106	401577	chr18	25621896	18	18	25621896	25621896	1	1	0.4743	418032	0.0909	18	25621896	*	rs273768	R	23201860	rs273768	A	G	0.4709	0.0077	0.0017	9e-06	683163	23201860	25621896	18	25621896	18	25621896	*	R	-0.53125	4.52941
chr18:25622797:G:A	A	G	0.4768	0.0099	0.4117	0.4911	-0.0031	0.0096	0.7476	17.8	13.38	11	0.2692	440683	39106	401577	chr18	25622797	18	18	25622797	25622797	1	1	0.4768	420235	0.0794	18	25622797	*	rs273769	R	23202761	rs273769	A	G	0.4726	-0.0082	0.0019	1.9e-05	503797	23202761	25622797	18	25622797	18	25622797	*	R	-0.322917	-4.31579
chr18:25624739:G:A	A	G	0.4773	0.0099	0.4133	0.5039	-0.0036	0.0096	0.7091	18.5	13.498	11	0.262	440683	39106	401577	chr18	25624739	18	18	25624739	25624739	1	1	0.4773	420676	0.0906	18	25624739	*	rs274231	R	23204703	rs274231	A	G	0.4734	-0.0078	0.0019	3.1e-05	539163	23204703	25624739	18	25624739	18	25624739	*	R	-0.375	-4.10526
chr18:25628045:A:G	A	G	0.4785	0.0081	0.4476	0.5359	-0.002	0.0096	0.8346	33.5	16.531	11	0.1225	440683	39106	401577	chr18	25628045	18	18	25628045	25628045	1	1	0.4785	421734	0.0883	18	25628045	*	rs273773	D	23208009	rs273773	A	G	0.4787	0.0076	0.0017	1e-05	685990	23208009	25628045	18	25628045	18	25628045	*	D	-0.208333	4.47059
chr18:25628837:C:T	T	C	0.4253	0.0064	0.3914	0.4444	-0.0039	0.0097	0.6859	23	14.288	11	0.2175	440683	39106	401577	chr18	25628837	18	18	25628837	25628837	1	1	0.4253	374845	0.053	18	25628837	*	rs1823940	Y	23208801	rs1823940	T	C	0.4317	0.0076	0.0017	1.3e-05	685231	23208801	25628837	18	25628837	18	25628837	*	Y	-0.402062	4.47059
chr18:25630443:T:G	T	G	0.5746	0.0063	0.5549	0.6094	0.0044	0.0097	0.6477	17.7	13.37	11	0.2698	440683	39106	401577	chr18	25630443	18	18	25630443	25630443	1	1	0.4254	374933	0.0545	18	25630443	*	rs1598310	K	23210407	rs1598310	T	G	0.5681	-0.0074	0.0018	2.5e-05	686106	23210407	25630443	18	25630443	18	25630443	*	K	0.453608	-4.11111
chr18:25631759:C:T	T	C	0.4676	0.0063	0.4374	0.4898	-0.006	0.0097	0.5324	31.5	16.063	11	0.1388	440683	39106	401577	chr18	25631759	18	18	25631759	25631759	1	1	0.4676	412127	0.0524	18	25631759	*	rs1579854	H	23211723	rs1579854	T	C	0.4719	0.0072	0.0017	3.2e-05	692518	23211723	25631759	18	25631759	18	25631759	*	H	-0.618557	4.23529
chr18:25631788:T:A	A	T	0.4665	0.0059	0.4379	0.4889	-0.0059	0.0097	0.5419	30.7	15.869	11	0.1461	440683	39106	401577	chr18	25631788	18	18	25631788	25631788	1	1	0.4665	411157	0.051	18	25631788	*	rs1584178	W	23211752	rs1584178	A	T	0.4722	0.0071	0.0017	4.3e-05	692016	23211752	25631788	18	25631788	18	25631788	*	W	-0.608247	4.17647
chr18:25792350:T:C	T	C	0.7145	0.0197	0.6668	0.7574	-0.0058	0.0106	0.5845	0	10.347	11	0.4994	440683	39106	401577	chr18	25792350	18	18	25792350	25792350	1	1	0.2855	251630	0.0906	18	25792350	*	rs1785706	Y	23372314	rs1785706	T	C	0.7004	0.0067	0.0019	0.00046	689062	23372314	25792350	18	25792350	18	25792350	*	Y	-0.54717	3.52632
chr18:25802817:A:G	A	G	0.6919	0.0185	0.6489	0.7262	-0.0042	0.0104	0.6841	8.2	11.988	11	0.3646	440683	39106	401577	chr18	25802817	18	18	25802817	25802817	1	1	0.3081	271549	0.0773	18	25802817	*	rs1786732	R	23382781	rs1786732	A	G	0.6832	0.0066	0.0019	0.00049	685758	23382781	25802817	18	25802817	18	25802817	*	R	-0.403846	3.47368
chr18:25813140:T:C	T	C	0.7211	0.0185	0.674	0.7599	-0.0146	0.0107	0.1721	0	8.649	11	0.6543	440683	39106	401577	chr18	25813140	18	18	25813140	25813140	1	1	0.2789	245813	0.0859	18	25813140	*	rs7231041	Y	23393104	rs7231041	T	C	0.7126	0.0072	0.0019	0.00021	691720	23393104	25813140	18	25813140	18	25813140	*	Y	-1.36449	3.78947
chr18:25863591:C:G	C	G	0.6983	0.0153	0.6587	0.748	0.0089	0.0105	0.3966	32.9	16.391	11	0.1272	440683	39106	401577	chr18	25863591	18	18	25863591	25863591	1	1	0.3017	265908	0.0893	18	25863591	*	rs3949039	S	23443555	rs3949039	C	G	0.705	-0.0077	0.0019	7e-05	678317	23443555	25863591	18	25863591	18	25863591	*	S	0.847619	-4.05263
chr18:25864406:T:C	T	C	0.6756	0.0092	0.6483	0.7203	0.0105	0.0102	0.3053	37.9	17.727	11	0.08813	440683	39106	401577	chr18	25864406	18	18	25864406	25864406	1	1	0.3244	285915	0.072	18	25864406	*	rs7241678	Y	23444370	rs7241678	T	C	0.6743	-0.0084	0.0019	7.4e-06	683361	23444370	25864406	18	25864406	18	25864406	*	Y	1.02941	-4.42105
chr18:25871770:G:A	A	G	0.3288	0.0103	0.2803	0.3549	-0.0086	0.0101	0.3976	37.7	17.655	11	0.08994	440683	39106	401577	chr18	25871770	18	18	25871770	25871770	1	1	0.3288	289793	0.0746	18	25871770	*	rs764783	R	23451734	rs764783	A	G	0.3287	0.0079	0.0019	1.9e-05	685480	23451734	25871770	18	25871770	18	25871770	*	R	-0.851485	4.15789
chr18:25872060:T:C	T	C	0.6757	0.0093	0.6486	0.7211	0.0102	0.0102	0.3185	35.5	17.064	11	0.106	440683	39106	401577	chr18	25872060	18	18	25872060	25872060	1	1	0.3243	285827	0.0725	18	25872060	*	rs3891392	Y	23452024	rs3891392	T	C	0.6743	-0.0082	0.0019	1e-05	686796	23452024	25872060	18	25872060	18	25872060	*	Y	1	-4.31579
chr18:25873134:C:T	T	C	0.3245	0.0093	0.2788	0.3514	-0.01	0.0102	0.3248	34	16.662	11	0.1183	440683	39106	401577	chr18	25873134	18	18	25873134	25873134	1	1	0.3245	286003	0.0726	18	25873134	*	rs11664356	Y	23453098	rs11664356	T	C	0.3272	0.0078	0.0019	2.4e-05	687144	23453098	25873134	18	25873134	18	25873134	*	Y	-0.980392	4.10526
chr18:25875414:T:G	T	G	0.3606	0.0099	0.3351	0.3942	-0.0075	0.0099	0.4518	38.2	17.798	11	0.08639	440683	39106	401577	chr18	25875414	18	18	25875414	25875414	1	1	0.3606	317821	0.0591	18	25875414	*	rs7505390	K	23455378	rs7505390	T	G	0.362	0.0064	0.0018	0.0004	688371	23455378	25875414	18	25875414	18	25875414	*	K	-0.757576	3.55556
chr18:25876258:C:T	T	C	0.3367	0.0117	0.2854	0.3614	-0.0077	0.0101	0.4438	44	19.649	11	0.05039	440683	39106	401577	chr18	25876258	18	18	25876258	25876258	1	1	0.3367	296756	0.076	18	25876258	*	rs8090359	Y	23456222	rs8090359	T	C	0.3384	0.008	0.0018	1.5e-05	688937	23456222	25876258	18	25876258	18	25876258	*	Y	-0.762376	4.44444
chr18:25878452:G:A	A	G	0.3369	0.0118	0.2856	0.3615	-0.007	0.0101	0.4885	45.1	20.023	11	0.04502	440683	39106	401577	chr18	25878452	18	18	25878452	25878452	1	1	0.3369	296932	0.0759	18	25878452	*	rs6508397	D	23458416	rs6508397	A	G	0.3375	0.0082	0.0018	9.4e-06	688928	23458416	25878452	18	25878452	18	25878452	*	D	-0.693069	4.55556
chr18:25882176:C:G	C	G	0.6669	0.0117	0.6366	0.7188	0.0033	0.0101	0.742	37.3	17.558	11	0.09242	440683	39106	401577	chr18	25882176	18	18	25882176	25882176	1	1	0.3331	293583	0.0822	18	25882176	*	rs8093639	S	23462140	rs8093639	C	G	0.665	-0.0077	0.0018	2.7e-05	691942	23462140	25882176	18	25882176	18	25882176	*	S	0.326733	-4.27778
chr18:25882571:G:T	T	G	0.3356	0.0125	0.2871	0.3614	-0.0024	0.0101	0.8104	37.3	17.536	11	0.09299	440683	39106	401577	chr18	25882571	18	18	25882571	25882571	1	1	0.3356	295786	0.0743	18	25882571	*	rs4800678	K	23462535	rs4800678	T	G	0.3364	0.0078	0.0018	2.4e-05	692572	23462535	25882571	18	25882571	18	25882571	*	K	-0.237624	4.33333
chr18:25889959:T:G	T	G	0.6655	0.0117	0.6408	0.714	0.0034	0.0101	0.7401	38.2	17.811	11	0.08608	440683	39106	401577	chr18	25889959	18	18	25889959	25889959	1	1	0.3345	294817	0.0732	18	25889959	*	rs7228854	K	23469923	rs7228854	T	G	0.6638	-0.0078	0.0018	2e-05	691673	23469923	25889959	18	25889959	18	25889959	*	K	0.336634	-4.33333
chr18:25891852:G:A	A	G	0.3336	0.0123	0.2834	0.3589	-0.0036	0.0101	0.7183	42	18.951	11	0.06197	440683	39106	401577	chr18	25891852	18	18	25891852	25891852	1	1	0.3336	294024	0.0755	18	25891852	*	rs17799466	R	23471816	rs17799466	A	G	0.3348	0.0079	0.0018	1.6e-05	689011	23471816	25891852	18	25891852	18	25891852	*	R	-0.356436	4.38889
chr18:25892247:C:G	C	G	0.665	0.0117	0.6397	0.7128	0.0041	0.0101	0.688	40.8	18.589	11	0.06888	440683	39106	401577	chr18	25892247	18	18	25892247	25892247	1	1	0.335	295258	0.0731	18	25892247	*	rs17799472	N	23472211	rs17799472	C	G	0.6638	-0.0076	0.0018	3.7e-05	689625	23472211	25892247	18	25892247	18	25892247	*	N	0.405941	-4.22222
chr18:25893096:G:A	A	G	0.5132	0.0138	0.4453	0.5411	0.0083	0.0096	0.385	12.8	12.621	11	0.3188	440683	39106	401577	chr18	25893096	18	18	25893096	25893096	1	1	0.4868	429049	0.0958	18	25893096	*	rs6508398	R	23473060	rs6508398	A	G	0.5192	0.0068	0.0017	9e-05	687902	23473060	25893096	18	25893096	18	25893096	*	R	0.864583	4
chr18:25895504:T:C	T	C	0.6597	0.0095	0.6433	0.7028	0.0041	0.0101	0.684	29.4	15.574	11	0.1577	440683	39106	401577	chr18	25895504	18	18	25895504	25895504	1	1	0.3403	299929	0.0595	18	25895504	*	rs9945570	Y	23475468	rs9945570	T	C	0.6516	-0.0071	0.0018	0.00012	686726	23475468	25895504	18	25895504	18	25895504	*	Y	0.405941	-3.94444
chr18:25896978:G:A	A	G	0.3416	0.0099	0.2954	0.3595	-0.0025	0.0101	0.801	31.5	16.06	11	0.1389	440683	39106	401577	chr18	25896978	18	18	25896978	25896978	1	1	0.3416	301075	0.0641	18	25896978	*	rs8087920	R	23476942	rs8087920	A	G	0.3448	0.0071	0.0018	0.0001	688084	23476942	25896978	18	25896978	18	25896978	*	R	-0.247525	3.94444
chr18:25907191:T:C	T	C	0.668	0.0109	0.645	0.7168	0.003	0.0101	0.7661	35.5	17.053	11	0.1063	440683	39106	401577	chr18	25907191	18	18	25907191	25907191	1	1	0.332	292614	0.0718	18	25907191	*	rs6508401	Y	23487155	rs6508401	T	C	0.6669	-0.0079	0.0018	1.7e-05	687341	23487155	25907191	18	25907191	18	25907191	*	Y	0.29703	-4.38889
chr18:25910212:T:C	T	C	0.6584	0.0099	0.6405	0.7046	0.0033	0.0101	0.7465	31.9	16.158	11	0.1354	440683	39106	401577	chr18	25910212	18	18	25910212	25910212	1	1	0.3416	301075	0.0641	18	25910212	*	rs9953857	Y	23490176	rs9953857	T	C	0.6521	-0.0074	0.0018	5.7e-05	686798	23490176	25910212	18	25910212	18	25910212	*	Y	0.326733	-4.11111
chr18:25914888:C:T	T	C	0.3411	0.0099	0.2949	0.3587	-0.0033	0.0101	0.7466	34.6	16.826	11	0.1131	440683	39106	401577	chr18	25914888	18	18	25914888	25914888	1	1	0.3411	300634	0.0638	18	25914888	*	rs9959010	Y	23494852	rs9959010	T	C	0.344	0.0074	0.0018	5.5e-05	686493	23494852	25914888	18	25914888	18	25914888	*	Y	-0.326733	4.11111
chr18:25920421:G:C	C	G	0.3777	0.0067	0.3272	0.3893	0.0036	0.0098	0.7175	26.7	15.006	11	0.1822	440683	39106	401577	chr18	25920421	18	18	25920421	25920421	1	1	0.3777	332892	0.0621	18	25920421	*	rs7242558	S	23500385	rs7242558	C	G	0.3801	0.0079	0.0018	9.3e-06	690676	23500385	25920421	18	25920421	18	25920421	*	S	0.367347	4.38889
chr18:25920509:G:A	A	G	0.3787	0.0068	0.3272	0.3891	0.0035	0.0098	0.7173	26.3	14.932	11	0.1856	440683	39106	401577	chr18	25920509	18	18	25920509	25920509	1	1	0.3787	333773	0.0619	18	25920509	*	rs7242725	R	23500473	rs7242725	A	G	0.3801	0.0079	0.0018	9.4e-06	690738	23500473	25920509	18	25920509	18	25920509	*	R	0.357143	4.38889
chr18:25920954:G:A	A	G	0.3778	0.0068	0.3273	0.394	0.0035	0.0098	0.7213	26.5	14.975	11	0.1836	440683	39106	401577	chr18	25920954	18	18	25920954	25920954	1	1	0.3778	332980	0.0667	18	25920954	*	rs17224299	D	23500918	rs17224299	A	G	0.3787	0.0079	0.0018	9.4e-06	691467	23500918	25920954	18	25920954	18	25920954	*	D	0.357143	4.38889
chr18:25921743:A:G	A	G	0.6262	0.006	0.6133	0.6738	-0.0015	0.0098	0.8755	16.7	13.209	11	0.2799	440683	39106	401577	chr18	25921743	18	18	25921743	25921743	1	1	0.3738	329455	0.0605	18	25921743	*	rs4800686	R	23501707	rs4800686	A	G	0.6246	-0.008	0.0018	6.4e-06	691858	23501707	25921743	18	25921743	18	25921743	*	R	-0.153061	-4.44444
chr18:25922142:C:T	T	C	0.3775	0.0068	0.3269	0.3886	0.0036	0.0098	0.7132	22.4	14.17	11	0.2237	440683	39106	401577	chr18	25922142	18	18	25922142	25922142	1	1	0.3775	332716	0.0617	18	25922142	*	rs4800687	Y	23502106	rs4800687	T	C	0.3789	0.0078	0.0018	1e-05	691933	23502106	25922142	18	25922142	18	25922142	*	Y	0.367347	4.33333
chr18:25922272:C:T	T	C	0.374	0.006	0.3262	0.3882	0.0006	0.0098	0.9483	16.2	13.128	11	0.285	440683	39106	401577	chr18	25922272	18	18	25922272	25922272	1	1	0.374	329631	0.062	18	25922272	*	rs4800688	Y	23502236	rs4800688	T	C	0.3758	0.008	0.0018	7.4e-06	686027	23502236	25922272	18	25922272	18	25922272	*	Y	0.0612245	4.44444
chr18:25922467:C:A	A	C	0.3738	0.006	0.3262	0.3867	0.0012	0.0098	0.9032	17.6	13.356	11	0.2707	440683	39106	401577	chr18	25922467	18	18	25922467	25922467	1	1	0.3738	329455	0.0605	18	25922467	*	rs4800690	M	23502431	rs4800690	A	C	0.3758	0.0082	0.0018	4.2e-06	691949	23502431	25922467	18	25922467	18	25922467	*	M	0.122449	4.55556
chr18:25923472:T:C	T	C	0.6244	0.006	0.612	0.6724	-0.0019	0.0098	0.846	14.8	12.905	11	0.2996	440683	39106	401577	chr18	25923472	18	18	25923472	25923472	1	1	0.3756	331041	0.0604	18	25923472	*	rs10853659	Y	23503436	rs10853659	T	C	0.6211	-0.0083	0.0018	2.6e-06	691301	23503436	25923472	18	25923472	18	25923472	*	Y	-0.193878	-4.61111
chr18:25923638:C:G	C	G	0.6204	0.0068	0.6096	0.6715	-0.0043	0.0098	0.6587	20.7	13.864	11	0.2406	440683	39106	401577	chr18	25923638	18	18	25923638	25923638	1	1	0.3796	334567	0.0619	18	25923638	*	rs11083154	S	23503602	rs11083154	C	G	0.6182	-0.008	0.0018	8.2e-06	691441	23503602	25923638	18	25923638	18	25923638	*	S	-0.438776	-4.44444
chr18:25924236:A:C	A	C	0.5857	0.0062	0.5702	0.6337	-0.0033	0.0097	0.7334	18.6	13.518	11	0.2608	440683	39106	401577	chr18	25924236	18	18	25924236	25924236	1	1	0.4143	365150	0.0635	18	25924236	*	rs7237066	M	23504200	rs7237066	A	C	0.5873	-0.0078	0.0018	9.5e-06	689519	23504200	25924236	18	25924236	18	25924236	*	M	-0.340206	-4.33333
chr18:25924796:T:G	T	G	0.6203	0.0068	0.6098	0.6715	-0.0046	0.0098	0.6383	19.1	13.596	11	0.2561	440683	39106	401577	chr18	25924796	18	18	25924796	25924796	1	1	0.3797	334655	0.0617	18	25924796	*	rs4800691	D	23504760	rs4800691	T	G	0.618	-0.0081	0.0018	4.9e-06	690601	23504760	25924796	18	25924796	18	25924796	*	D	-0.469388	-4.5
chr18:25926345:T:C	T	C	0.5854	0.0063	0.5706	0.6334	-0.0038	0.0097	0.697	18.5	13.493	11	0.2623	440683	39106	401577	chr18	25926345	18	18	25926345	25926345	1	1	0.4146	365414	0.0628	18	25926345	*	rs4800692	Y	23506309	rs4800692	T	C	0.5871	-0.0078	0.0018	8.3e-06	686653	23506309	25926345	18	25926345	18	25926345	*	Y	-0.391753	-4.33333
chr18:25941157:C:T	T	C	0.59	0.0076	0.524	0.5999	0.0019	0.0097	0.8427	0	9.261	11	0.5979	440683	39106	401577	chr18	25941157	18	18	25941157	25941157	1	1	0.41	361360	0.0759	18	25941157	*	rs1459099	Y	23521121	rs1459099	T	C	0.5961	0.0063	0.0017	0.00031	691604	23521121	25941157	18	25941157	18	25941157	*	Y	0.195876	3.70588
chr18:25942568:A:G	A	G	0.4103	0.0076	0.4002	0.4758	-0.0026	0.0097	0.7905	0	9.327	11	0.5918	440683	39106	401577	chr18	25942568	18	18	25942568	25942568	1	1	0.4103	361624	0.0756	18	25942568	*	rs2879282	R	23522532	rs2879282	A	G	0.4049	-0.0063	0.0017	0.00031	691624	23522532	25942568	18	25942568	18	25942568	*	R	-0.268041	-3.70588
chr18:25944378:A:G	A	G	0.42	0.0068	0.4039	0.48	-0.0005	0.0097	0.9576	0	8.568	11	0.6617	440683	39106	401577	chr18	25944378	18	18	25944378	25944378	1	1	0.42	370174	0.0761	18	25944378	*	rs2338875	R	23524342	rs2338875	A	G	0.4117	-0.0064	0.0017	0.00024	692077	23524342	25944378	18	25944378	18	25944378	*	R	-0.0515464	-3.76471
chr18:25944759:T:C	T	C	0.4552	0.0081	0.4323	0.5238	-0.0028	0.0096	0.7678	0	9.87	11	0.5422	440683	39106	401577	chr18	25944759	18	18	25944759	25944759	1	1	0.4552	401198	0.0915	18	25944759	*	rs9956169	Y	23524723	rs9956169	T	C	0.4504	-0.0082	0.0017	2.3e-06	691478	23524723	25944759	18	25944759	18	25944759	*	Y	-0.291667	-4.82353
chr18:25946203:A:G	A	G	0.4201	0.0068	0.4058	0.4809	0.0004	0.0096	0.9641	0	8.387	11	0.6783	440683	39106	401577	chr18	25946203	18	18	25946203	25946203	1	1	0.4201	370262	0.0751	18	25946203	*	rs1870431	R	23526167	rs1870431	A	G	0.4133	-0.0063	0.0017	0.0003	691463	23526167	25946203	18	25946203	18	25946203	*	R	0.0416667	-3.70588
chr18:25946585:T:C	T	C	0.4198	0.0067	0.4039	0.4797	-0.0008	0.0097	0.9379	0	8.521	11	0.666	440683	39106	401577	chr18	25946585	18	18	25946585	25946585	1	1	0.4198	369997	0.0758	18	25946585	*	rs9962616	Y	23526549	rs9962616	T	C	0.4117	-0.0065	0.0017	0.0002	692092	23526549	25946585	18	25946585	18	25946585	*	Y	-0.0824742	-3.82353
chr18:25947139:A:G	A	G	0.4205	0.0068	0.4046	0.4804	-0.0002	0.0097	0.9803	0	8.993	11	0.6225	440683	39106	401577	chr18	25947139	18	18	25947139	25947139	1	1	0.4205	370614	0.0758	18	25947139	*	rs9963002	R	23527103	rs9963002	A	G	0.4121	-0.0065	0.0017	0.00019	691277	23527103	25947139	18	25947139	18	25947139	*	R	-0.0206186	-3.82353
chr18:25947286:T:C	T	C	0.4558	0.0083	0.4331	0.5246	-0.0025	0.0096	0.791	0	10.277	11	0.5056	440683	39106	401577	chr18	25947286	18	18	25947286	25947286	1	1	0.4558	401727	0.0915	18	25947286	*	rs1459098	Y	23527250	rs1459098	T	C	0.4498	-0.0083	0.0017	1.7e-06	690743	23527250	25947286	18	25947286	18	25947286	*	Y	-0.260417	-4.88235
chr18:25947843:T:C	T	C	0.4205	0.0068	0.4046	0.4804	-0.0002	0.0097	0.9853	0	9.057	11	0.6166	440683	39106	401577	chr18	25947843	18	18	25947843	25947843	1	1	0.4205	370614	0.0758	18	25947843	*	rs1380191	Y	23527807	rs1380191	T	C	0.4121	-0.0065	0.0017	0.00017	691338	23527807	25947843	18	25947843	18	25947843	*	Y	-0.0206186	-3.82353
chr18:25947982:A:G	A	G	0.4206	0.0068	0.4045	0.4804	-0.0001	0.0097	0.9923	0	9.031	11	0.619	440683	39106	401577	chr18	25947982	18	18	25947982	25947982	1	1	0.4206	370703	0.0759	18	25947982	*	rs1380190	R	23527946	rs1380190	A	G	0.4121	-0.0065	0.0017	0.0002	691303	23527946	25947982	18	25947982	18	25947982	*	R	-0.0103093	-3.82353
chr18:25948240:T:A	A	T	0.5794	0.0068	0.5196	0.5955	0.0002	0.0097	0.9833	0	9.037	11	0.6185	440683	39106	401577	chr18	25948240	18	18	25948240	25948240	1	1	0.4206	370703	0.0759	18	25948240	*	rs4800699	W	23528204	rs4800699	A	T	0.5879	0.0065	0.0017	0.00019	691308	23528204	25948240	18	25948240	18	25948240	*	W	0.0206186	3.82353
chr18:25951019:T:C	T	C	0.4205	0.0068	0.4042	0.4804	0.0005	0.0097	0.9573	0	9.056	11	0.6167	440683	39106	401577	chr18	25951019	18	18	25951019	25951019	1	1	0.4205	370614	0.0762	18	25951019	*	rs4800700	Y	23530983	rs4800700	T	C	0.4125	-0.0065	0.0017	0.00021	687772	23530983	25951019	18	25951019	18	25951019	*	Y	0.0515464	-3.82353
chr18:25951267:G:A	A	G	0.5789	0.0069	0.5183	0.5951	-0.0003	0.0097	0.9742	0	9.293	11	0.5949	440683	39106	401577	chr18	25951267	18	18	25951267	25951267	1	1	0.4211	371143	0.0768	18	25951267	*	rs4800701	R	23531231	rs4800701	A	G	0.5875	0.0065	0.0018	0.00023	687159	23531231	25951267	18	25951267	18	25951267	*	R	-0.0309278	3.61111
chr18:25954158:C:T	T	C	0.1206	0.0064	0.1098	0.1421	0.0167	0.0146	0.2547	0	7.182	11	0.7841	440683	39106	401577	chr18	25954158	18	18	25954158	25954158	1	1	0.1206	106293	0.0323	18	25954158	*	rs1790519	Y	23534122	rs1790519	T	C	0.1223	-0.0096	0.0027	0.00034	690564	23534122	25954158	18	25954158	18	25954158	*	Y	1.14384	-3.55556
chr18:25956143:C:G	C	G	0.6263	0.0079	0.6136	0.6761	-0.0074	0.0099	0.4562	10.8	12.334	11	0.3391	440683	39106	401577	chr18	25956143	18	18	25956143	25956143	1	1	0.3737	329366	0.0625	18	25956143	*	rs6508405	S	23536107	rs6508405	C	G	0.6226	-0.0077	0.0018	1.9e-05	691919	23536107	25956143	18	25956143	18	25956143	*	S	-0.747475	-4.27778
chr18:25956974:A:T	A	T	0.6265	0.0077	0.6146	0.6761	-0.0076	0.0099	0.4447	12	12.497	11	0.3275	440683	39106	401577	chr18	25956974	18	18	25956974	25956974	1	1	0.3735	329190	0.0615	18	25956974	*	rs9955054	W	23536938	rs9955054	A	T	0.6223	-0.0075	0.0018	3.3e-05	691472	23536938	25956974	18	25956974	18	25956974	*	W	-0.767677	-4.16667
chr18:25958066:T:C	T	C	0.4734	0.0108	0.4582	0.5422	-0.0014	0.0095	0.8856	18.2	13.452	11	0.2648	440683	39106	401577	chr18	25958066	18	18	25958066	25958066	1	1	0.4734	417239	0.084	18	25958066	*	rs9960871	Y	23538030	rs9960871	T	C	0.4678	-0.0077	0.0017	9.5e-06	688185	23538030	25958066	18	25958066	18	25958066	*	Y	-0.147368	-4.52941
chr18:25959000:A:T	A	T	0.4735	0.0107	0.4581	0.5422	-0.0012	0.0095	0.901	14.9	12.931	11	0.2979	440683	39106	401577	chr18	25959000	18	18	25959000	25959000	1	1	0.4735	417327	0.0841	18	25959000	*	rs7235493	W	23538964	rs7235493	A	T	0.4676	-0.0078	0.0017	6.9e-06	688052	23538964	25959000	18	25959000	18	25959000	*	W	-0.126316	-4.58824
chr18:25962256:A:G	A	G	0.472	0.011	0.4562	0.541	-0.0014	0.0095	0.8871	17.7	13.358	11	0.2706	440683	39106	401577	chr18	25962256	18	18	25962256	25962256	1	1	0.472	416005	0.0848	18	25962256	*	rs8097343	R	23542220	rs8097343	A	G	0.4671	-0.0077	0.0017	8e-06	686106	23542220	25962256	18	25962256	18	25962256	*	R	-0.147368	-4.52941
chr18:25962758:C:A	A	C	0.527	0.0107	0.458	0.5422	0.0014	0.0096	0.8815	17.1	13.268	11	0.2762	440683	39106	401577	chr18	25962758	18	18	25962758	25962758	1	1	0.473	416886	0.0842	18	25962758	*	rs905744	M	23542722	rs905744	A	C	0.5325	0.0078	0.0017	7.1e-06	684453	23542722	25962758	18	25962758	18	25962758	*	M	0.145833	4.58824
chr18:25964034:G:A	A	G	0.5495	0.009	0.4909	0.5645	0.0014	0.0097	0.8848	0	9.658	11	0.5614	440683	39106	401577	chr18	25964034	18	18	25964034	25964034	1	1	0.4505	397055	0.0736	18	25964034	*	rs11660167	R	23543998	rs11660167	A	G	0.541	0.0081	0.0018	4.3e-06	665747	23543998	25964034	18	25964034	18	25964034	*	R	0.14433	4.5
chr18:25964057:G:A	A	G	0.4162	0.0101	0.3867	0.4377	-0.0058	0.0097	0.5503	4.2	11.479	11	0.404	440683	39106	401577	chr18	25964057	18	18	25964057	25964057	1	1	0.4162	366825	0.051	18	25964057	*	rs657355	R	23544021	rs657355	A	G	0.4308	-0.0085	0.0018	1.7e-06	674189	23544021	25964057	18	25964057	18	25964057	*	R	-0.597938	-4.72222
chr18:25964179:C:T	T	C	0.848	0.006	0.8211	0.8607	-0.0147	0.0134	0.2732	0	8.153	11	0.6995	440683	39106	401577	chr18	25964179	18	18	25964179	25964179	1	1	0.152	133968	0.0396	18	25964179	*	rs656899	Y	23544143	rs656899	T	C	0.8523	0.0087	0.0023	0.00021	782177	23544143	25964179	18	25964179	18	25964179	*	Y	-1.09701	3.78261
chr18:25968719:G:A	A	G	0.8713	0.0062	0.8432	0.8838	-0.0159	0.0142	0.2645	0	4.55	11	0.951	440683	39106	401577	chr18	25968719	18	18	25968719	25968719	1	1	0.1287	113432	0.0406	18	25968719	*	rs546470	R	23548683	rs546470	A	G	0.8718	0.0091	0.0025	0.0002	790303	23548683	25968719	18	25968719	18	25968719	*	R	-1.11972	3.64
chr18:25973094:C:G	C	G	0.9001	0.0072	0.8854	0.9122	-0.0185	0.0159	0.2439	0	5.342	11	0.9135	440683	39106	401577	chr18	25973094	18	18	25973094	25973094	1	1	0.0999	88048.5	0.0268	18	25973094	*	rs7234364	S	23553058	rs7234364	C	G	0.90096	0.0119	0.0029	2.9e-05	692291	23553058	25973094	18	25973094	18	25973094	*	S	-1.16352	4.10345
chr18:25977618:T:C	T	C	0.4474	0.0098	0.423	0.5144	0	0.0097	0.9981	27.8	15.228	11	0.1723	440683	39106	401577	chr18	25977618	18	18	25977618	25977618	1	1	0.4474	394323	0.0914	18	25977618	*	rs12608116	Y	23557582	rs12608116	T	C	0.4436	-0.0074	0.0018	2.5e-05	690002	23557582	25977618	18	25977618	18	25977618	*	Y	0	-4.11111
chr18:25982127:T:G	T	G	0.9029	0.0073	0.8881	0.9167	-0.0202	0.0161	0.2082	0	6.792	11	0.8157	440683	39106	401577	chr18	25982127	18	18	25982127	25982127	1	1	0.0971	85580.6	0.0286	18	25982127	*	rs12019121	K	23562091	rs12019121	T	G	0.90032	0.0128	0.0029	8.6e-06	686103	23562091	25982127	18	25982127	18	25982127	*	K	-1.25466	4.41379
chr18:25982555:G:A	A	G	0.097	0.0074	0.0826	0.1119	0.0202	0.0161	0.2101	0	7.131	11	0.7884	440683	39106	401577	chr18	25982555	18	18	25982555	25982555	1	1	0.097	85492.5	0.0293	18	25982555	*	rs7234959	V	23562519	rs7234959	A	G	0.101	-0.0129	0.0029	7.4e-06	691550	23562519	25982555	18	25982555	18	25982555	*	V	1.25466	-4.44828
chr18:25984945:T:C	T	C	0.9029	0.0073	0.8882	0.9167	-0.0203	0.0161	0.2072	0	6.843	11	0.8116	440683	39106	401577	chr18	25984945	18	18	25984945	25984945	1	1	0.0971	85580.6	0.0285	18	25984945	*	rs7236857	Y	23564909	rs7236857	T	C	0.90037	0.0128	0.0029	8.1e-06	691965	23564909	25984945	18	25984945	18	25984945	*	Y	-1.26087	4.41379
chr18:25986676:A:G	A	G	0.8978	0.0064	0.8872	0.9099	-0.0219	0.0157	0.1639	0	6.123	11	0.8651	440683	39106	401577	chr18	25986676	18	18	25986676	25986676	1	1	0.1022	90075.6	0.0227	18	25986676	*	rs9952431	R	23566640	rs9952431	A	G	0.8969	0.0125	0.0028	9.8e-06	691881	23566640	25986676	18	25986676	18	25986676	*	R	-1.3949	4.46429
chr18:25986805:T:C	T	C	0.8955	0.0066	0.8823	0.9086	-0.023	0.0156	0.1402	0	5.905	11	0.8796	440683	39106	401577	chr18	25986805	18	18	25986805	25986805	1	1	0.1045	92102.7	0.0263	18	25986805	*	rs9954952	Y	23566769	rs9954952	T	C	0.8956	0.0123	0.0028	1.2e-05	691955	23566769	25986805	18	25986805	18	25986805	*	Y	-1.47436	4.39286
chr18:25994890:T:C	T	C	0.8937	0.0063	0.8821	0.9079	-0.0231	0.0154	0.1342	0	5.979	11	0.8748	440683	39106	401577	chr18	25994890	18	18	25994890	25994890	1	1	0.1063	93689.2	0.0258	18	25994890	*	rs7239253	Y	23574854	rs7239253	T	C	0.8947	0.0124	0.0028	1e-05	691767	23574854	25994890	18	25994890	18	25994890	*	Y	-1.5	4.42857
chr18:26004080:A:G	A	G	0.9124	0.0056	0.9005	0.9269	-0.0249	0.0168	0.1392	0	5.001	11	0.9311	440683	39106	401577	chr18	26004080	18	18	26004080	26004080	1	1	0.0876	77207.7	0.0264	18	26004080	*	rs12966340	R	23584044	rs12966340	A	G	0.91335	0.012	0.0033	0.00026	685860	23584044	26004080	18	26004080	18	26004080	*	R	-1.48214	3.63636
chr18:26005788:A:G	A	G	0.9125	0.0056	0.9005	0.9269	-0.0247	0.0169	0.1433	0	4.99	11	0.9316	440683	39106	401577	chr18	26005788	18	18	26005788	26005788	1	1	0.0875	77119.5	0.0264	18	26005788	*	rs7227742	R	23585752	rs7227742	A	G	0.91347	0.0118	0.0029	3.9e-05	795266	23585752	26005788	18	26005788	18	26005788	*	R	-1.46154	4.06897
chr18:26006697:T:G	T	G	0.9125	0.0057	0.9005	0.9269	-0.0247	0.0169	0.1424	0	4.984	11	0.9319	440683	39106	401577	chr18	26006697	18	18	26006697	26006697	1	1	0.0875	77119.5	0.0264	18	26006697	*	rs12963315	K	23586661	rs12963315	T	G	0.91347	0.0118	0.0031	0.00013	684128	23586661	26006697	18	26006697	18	26006697	*	K	-1.46154	3.80645
chr18:26010890:T:C	T	C	0.9131	0.0058	0.9016	0.9273	-0.0252	0.017	0.1373	0	4.777	11	0.9415	440683	39106	401577	chr18	26010890	18	18	26010890	26010890	1	1	0.0869	76590.7	0.0257	18	26010890	*	rs765529	Y	23590854	rs765529	T	C	0.91347	0.0119	0.0031	0.00013	682762	23590854	26010890	18	26010890	18	26010890	*	Y	-1.48235	3.83871
chr18:26021189:C:G	C	G	0.913	0.0056	0.9013	0.9273	-0.0248	0.0169	0.1414	0	4.893	11	0.9363	440683	39106	401577	chr18	26021189	18	18	26021189	26021189	1	1	0.087	76678.8	0.026	18	26021189	*	rs9962034	S	23601153	rs9962034	C	G	0.91365	0.0119	0.0031	9.8e-05	692502	23601153	26021189	18	26021189	18	26021189	*	S	-1.46746	3.83871
chr18:26025562:C:T	T	C	0.0872	0.0057	0.073	0.0988	0.0257	0.0169	0.1283	0	5.033	11	0.9296	440683	39106	401577	chr18	26025562	18	18	26025562	26025562	1	1	0.0872	76855.1	0.0258	18	26025562	*	rs2169000	Y	23605526	rs2169000	T	C	0.0863	-0.0119	0.0031	0.0001	692566	23605526	26025562	18	26025562	18	26025562	*	Y	1.52071	-3.83871
chr18:26028245:A:G	A	G	0.9128	0.0056	0.9012	0.9269	-0.0245	0.0169	0.1464	0	4.878	11	0.9369	440683	39106	401577	chr18	26028245	18	18	26028245	26028245	1	1	0.0872	76855.1	0.0257	18	26028245	*	rs9950810	R	23608209	rs9950810	A	G	0.91365	0.0118	0.0031	0.00012	692589	23608209	26028245	18	26028245	18	26028245	*	R	-1.4497	3.80645
chr18:26034739:A:G	A	G	0.9125	0.0056	0.9004	0.9264	-0.025	0.0169	0.1379	0	4.86	11	0.9378	440683	39106	401577	chr18	26034739	18	18	26034739	26034739	1	1	0.0875	77119.5	0.026	18	26034739	*	rs12960119	R	23614703	rs12960119	A	G	0.91365	0.0118	0.0031	0.00011	692466	23614703	26034739	18	26034739	18	26034739	*	R	-1.47929	3.80645
chr18:26044285:C:G	C	G	0.9126	0.0057	0.9004	0.9267	-0.0258	0.0169	0.1259	0	5.111	11	0.9257	440683	39106	401577	chr18	26044285	18	18	26044285	26044285	1	1	0.0874	77031.4	0.0263	18	26044285	*	rs9963501	B	23624249	rs9963501	C	G	0.91429	0.0119	0.0031	9.6e-05	692477	23624249	26044285	18	26044285	18	26044285	*	B	-1.52663	3.83871
chr18:26047174:G:C	C	G	0.0872	0.0057	0.0731	0.0988	0.0264	0.0169	0.1187	0	5.114	11	0.9255	440683	39106	401577	chr18	26047174	18	18	26047174	26047174	1	1	0.0872	76855.1	0.0257	18	26047174	*	rs7234300	S	23627138	rs7234300	C	G	0.08583	-0.0118	0.0031	0.00012	684395	23627138	26047174	18	26047174	18	26047174	*	S	1.56213	-3.80645
chr18:26066570:G:A	A	G	0.4334	0.0149	0.3711	0.464	0.0066	0.0097	0.4959	0	9.76	11	0.5521	440683	39106	401577	chr18	26066570	18	18	26066570	26066570	1	1	0.4334	381984	0.0929	18	26066570	*	rs11661836	R	23646534	rs11661836	A	G	0.4274	0.0077	0.0017	1e-05	692572	23646534	26066570	18	26066570	18	26066570	*	R	0.680412	4.52941
chr18:26080745:T:C	T	C	0.9128	0.0056	0.9012	0.9269	-0.0241	0.0169	0.154	0	4.958	11	0.9332	440683	39106	401577	chr18	26080745	18	18	26080745	26080745	1	1	0.0872	76855.1	0.0257	18	26080745	*	rs8093197	Y	23660709	rs8093197	T	C	0.91324	0.0115	0.0031	0.00019	683968	23660709	26080745	18	26080745	18	26080745	*	Y	-1.42604	3.70968
chr18:26089633:C:T	T	C	0.0788	0.006	0.0657	0.0918	0.0226	0.0177	0.2008	0	3.877	11	0.9734	440683	39106	401577	chr18	26089633	18	18	26089633	26089633	1	1	0.0788	69451.6	0.0261	18	26089633	*	rs7505331	Y	23669597	rs7505331	T	C	0.08074	-0.0126	0.0031	5.8e-05	692096	23669597	26089633	18	26089633	18	26089633	*	Y	1.27684	-4.06452
chr18:26092398:G:C	C	G	0.0871	0.0056	0.073	0.0979	0.0242	0.0169	0.1527	0	5.342	11	0.9135	440683	39106	401577	chr18	26092398	18	18	26092398	26092398	1	1	0.0871	76767	0.0249	18	26092398	*	rs7239196	B	23672362	rs7239196	C	G	0.08641	-0.0117	0.0031	0.00016	683652	23672362	26092398	18	26092398	18	26092398	*	B	1.43195	-3.77419
chr18:26096440:C:T	T	C	0.0871	0.0056	0.0729	0.0979	0.024	0.0169	0.1558	0	5.333	11	0.914	440683	39106	401577	chr18	26096440	18	18	26096440	26096440	1	1	0.0871	76767	0.025	18	26096440	*	rs9789167	Y	23676404	rs9789167	T	C	0.08641	-0.0117	0.0031	0.00013	691947	23676404	26096440	18	26096440	18	26096440	*	Y	1.42012	-3.77419
chr18:26098410:A:G	A	G	0.9128	0.0056	0.9011	0.927	-0.0245	0.0169	0.1471	0	5.113	11	0.9256	440683	39106	401577	chr18	26098410	18	18	26098410	26098410	1	1	0.0872	76855.1	0.0259	18	26098410	*	rs7235194	R	23678374	rs7235194	A	G	0.91359	0.0118	0.0031	0.00012	691988	23678374	26098410	18	26098410	18	26098410	*	R	-1.4497	3.80645
chr18:26099929:A:G	A	G	0.9128	0.0057	0.9012	0.9273	-0.0252	0.0169	0.1367	0	5.161	11	0.9231	440683	39106	401577	chr18	26099929	18	18	26099929	26099929	1	1	0.0872	76855.1	0.0261	18	26099929	*	rs6508411	R	23679893	rs6508411	A	G	0.91365	0.012	0.0031	8.7e-05	691911	23679893	26099929	18	26099929	18	26099929	*	R	-1.49112	3.87097
chr18:26102537:T:A	A	T	0.0873	0.0057	0.0729	0.0988	0.0246	0.0169	0.1461	0	5.707	11	0.8922	440683	39106	401577	chr18	26102537	18	18	26102537	26102537	1	1	0.0873	76943.3	0.0259	18	26102537	*	rs12959086	D	23682501	rs12959086	A	T	0.08635	-0.012	0.0031	0.00011	683794	23682501	26102537	18	26102537	18	26102537	*	D	1.45562	-3.87097
chr18:26108988:C:T	T	C	0.0872	0.0056	0.0729	0.0989	0.0243	0.0169	0.15	0	5.382	11	0.9113	440683	39106	401577	chr18	26108988	18	18	26108988	26108988	1	1	0.0872	76855.1	0.026	18	26108988	*	rs12953505	Y	23688952	rs12953505	T	C	0.08583	-0.0119	0.0031	0.0001	692014	23688952	26108988	18	26108988	18	26108988	*	Y	1.43787	-3.83871
chr18:26119581:G:A	A	G	0.0872	0.0056	0.0729	0.099	0.024	0.0169	0.1558	0	4.981	11	0.9321	440683	39106	401577	chr18	26119581	18	18	26119581	26119581	1	1	0.0872	76855.1	0.0261	18	26119581	*	rs9948342	R	23699545	rs9948342	A	G	0.08571	-0.0119	0.0031	0.00012	683647	23699545	26119581	18	26119581	18	26119581	*	R	1.42012	-3.83871
chr18:26126434:C:T	T	C	0.0877	0.0059	0.073	0.099	0.0242	0.0169	0.1515	0	5.348	11	0.9131	440683	39106	401577	chr18	26126434	18	18	26126434	26126434	1	1	0.0877	77295.8	0.026	18	26126434	*	rs4627450	Y	23706398	rs4627450	T	C	0.08799	-0.0136	0.0033	4.7e-05	540020	23706398	26126434	18	26126434	18	26126434	*	Y	1.43195	-4.12121
chr18:26134145:T:C	T	C	0.9126	0.0057	0.8998	0.9269	-0.0272	0.0169	0.108	0	5.268	11	0.9175	440683	39106	401577	chr18	26134145	18	18	26134145	26134145	1	1	0.0874	77031.4	0.0271	18	26134145	*	rs7235001	Y	23714109	rs7235001	T	C	0.91382	0.0124	0.0031	5.8e-05	683303	23714109	26134145	18	26134145	18	26134145	*	Y	-1.60947	4
chr18:26138645:T:C	T	C	0.9123	0.0057	0.8998	0.9265	-0.0258	0.0169	0.1268	0	5.268	11	0.9175	440683	39106	401577	chr18	26138645	18	18	26138645	26138645	1	1	0.0877	77295.8	0.0267	18	26138645	*	rs9304491	Y	23718609	rs9304491	T	C	0.91353	0.0123	0.0029	1.8e-05	777392	23718609	26138645	18	26138645	18	26138645	*	Y	-1.52663	4.24138
chr18:26139232:G:C	C	G	0.085	0.0055	0.071	0.0966	0.0255	0.0171	0.1357	0	4.274	11	0.9612	440683	39106	401577	chr18	26139232	18	18	26139232	26139232	1	1	0.085	74916.1	0.0256	18	26139232	*	rs4800243	S	23719196	rs4800243	C	G	0.08448	-0.0135	0.0029	2.7e-06	786689	23719196	26139232	18	26139232	18	26139232	*	S	1.49123	-4.65517
chr18:26139572:G:C	C	G	0.0876	0.0058	0.0733	0.1001	0.026	0.0169	0.1233	0	5.348	11	0.9131	440683	39106	401577	chr18	26139572	18	18	26139572	26139572	1	1	0.0876	77207.7	0.0268	18	26139572	*	rs4800719	S	23719536	rs4800719	C	G	0.08647	-0.0122	0.0031	6.9e-05	683691	23719536	26139572	18	26139572	18	26139572	*	S	1.53846	-3.93548
chr18:26145508:A:G	A	G	0.9123	0.0057	0.8999	0.9261	-0.0258	0.0169	0.1263	0	5.388	11	0.9109	440683	39106	401577	chr18	26145508	18	18	26145508	26145508	1	1	0.0877	77295.8	0.0262	18	26145508	*	rs8097806	R	23725472	rs8097806	A	G	0.91341	0.0122	0.0031	6.5e-05	691775	23725472	26145508	18	26145508	18	26145508	*	R	-1.52663	3.93548
chr18:26148336:C:T	T	C	0.0876	0.0057	0.0735	0.1001	0.0259	0.0169	0.1244	0	5.394	11	0.9106	440683	39106	401577	chr18	26148336	18	18	26148336	26148336	1	1	0.0876	77207.7	0.0266	18	26148336	*	rs9952498	Y	23728300	rs9952498	T	C	0.08647	-0.0123	0.0031	6e-05	691823	23728300	26148336	18	26148336	18	26148336	*	Y	1.53254	-3.96774
chr18:26149258:C:T	T	C	0.0877	0.0058	0.0734	0.1001	0.0258	0.0169	0.1263	0	5.353	11	0.9129	440683	39106	401577	chr18	26149258	18	18	26149258	26149258	1	1	0.0877	77295.8	0.0267	18	26149258	*	rs4800244	Y	23729222	rs4800244	T	C	0.08647	-0.0122	0.0031	6.3e-05	691783	23729222	26149258	18	26149258	18	26149258	*	Y	1.52663	-3.93548
chr18:26159350:T:C	T	C	0.9122	0.0057	0.8992	0.9263	-0.0242	0.0169	0.1516	0	5.578	11	0.9	440683	39106	401577	chr18	26159350	18	18	26159350	26159350	1	1	0.0878	77383.9	0.0271	18	26159350	*	rs10048370	Y	23739314	rs10048370	T	C	0.91341	0.0124	0.0031	5.7e-05	683639	23739314	26159350	18	26159350	18	26159350	*	Y	-1.43195	4
chr18:26166186:C:T	T	C	0.0877	0.0057	0.0739	0.1	0.0246	0.0169	0.1449	0	5.348	11	0.9131	440683	39106	401577	chr18	26166186	18	18	26166186	26166186	1	1	0.0877	77295.8	0.0261	18	26166186	*	rs8095871	Y	23746150	rs8095871	T	C	0.08653	-0.0124	0.0031	5e-05	691785	23746150	26166186	18	26166186	18	26166186	*	Y	1.45562	-4
chr18:26173274:T:C	T	C	0.9122	0.0057	0.8999	0.9264	-0.0247	0.0169	0.1427	0	5.701	11	0.8926	440683	39106	401577	chr18	26173274	18	18	26173274	26173274	1	1	0.0878	77383.9	0.0265	18	26173274	*	rs9950432	Y	23753238	rs9950432	T	C	0.91335	0.0124	0.0031	5.5e-05	683434	23753238	26173274	18	26173274	18	26173274	*	Y	-1.46154	4
chr18:26175194:T:C	T	C	0.9122	0.0057	0.8999	0.926	-0.0251	0.0169	0.136	0	5.581	11	0.8998	440683	39106	401577	chr18	26175194	18	18	26175194	26175194	1	1	0.0878	77383.9	0.0261	18	26175194	*	rs4800723	Y	23755158	rs4800723	T	C	0.91341	0.0122	0.0031	7.3e-05	683690	23755158	26175194	18	26175194	18	26175194	*	Y	-1.48521	3.93548
chr18:26204875:A:G	A	G	0.9173	0.0051	0.9038	0.9311	-0.0225	0.0173	0.1945	0	5.576	11	0.9001	440683	39106	401577	chr18	26204875	18	18	26204875	26204875	1	1	0.0827	72889	0.0273	18	26204875	*	rs12964317	R	23784839	rs12964317	A	G	0.91774	0.013	0.0031	3.2e-05	692186	23784839	26204875	18	26204875	18	26204875	*	R	-1.30058	4.19355
chr18:26211125:T:G	T	G	0.5136	0.0109	0.4947	0.5755	-0.0065	0.0096	0.4988	7.7	11.913	11	0.3703	440683	39106	401577	chr18	26211125	18	18	26211125	26211125	1	1	0.4864	428696	0.0808	18	26211125	*	rs11083166	K	23791089	rs11083166	T	G	0.5181	-0.0075	0.0018	1.7e-05	676328	23791089	26211125	18	26211125	18	26211125	*	K	-0.677083	-4.16667
chr18:26217889:C:T	T	C	0.483	0.0108	0.421	0.5015	0.0045	0.0096	0.6393	10.6	12.298	11	0.3417	440683	39106	401577	chr18	26217889	18	18	26217889	26217889	1	1	0.483	425700	0.0805	18	26217889	*	rs2339102	Y	23797853	rs2339102	T	C	0.4792	0.0082	0.0019	1.2e-05	536618	23797853	26217889	18	26217889	18	26217889	*	Y	0.46875	4.31579
chr18:26237955:A:C	A	C	0.3196	0.0137	0.3012	0.4034	-0.0067	0.0104	0.5228	0	10.342	11	0.4999	440683	39106	401577	chr18	26237955	18	18	26237955	26237955	1	1	0.3196	281685	0.1022	18	26237955	*	rs4800251	M	23817919	rs4800251	A	C	0.32	-0.0101	0.0021	9.3e-07	513596	23817919	26237955	18	26237955	18	26237955	*	M	-0.644231	-4.80952
chr18:26273511:C:T	T	C	0.569	0.0135	0.4652	0.5854	0.0011	0.0097	0.9129	0	8.09	11	0.7052	440683	39106	401577	chr18	26273511	18	18	26273511	26273511	1	1	0.431	379869	0.1202	18	26273511	*	rs1824760	Y	23853475	rs1824760	T	C	0.5706	0.0073	0.0017	2.5e-05	685523	23853475	26273511	18	26273511	18	26273511	*	Y	0.113402	4.29412
chr18:26282591:A:G	A	G	0.4282	0.0135	0.412	0.5323	0.0002	0.0097	0.9833	0	7.683	11	0.7414	440683	39106	401577	chr18	26282591	18	18	26282591	26282591	1	1	0.4282	377401	0.1203	18	26282591	*	rs1791767	R	23862555	rs1791767	A	G	0.4281	-0.0084	0.0019	9.3e-06	522224	23862555	26282591	18	26282591	18	26282591	*	R	0.0206186	-4.42105
chr18:26286518:C:T	T	C	0.3993	0.0105	0.3464	0.4249	-0.0032	0.0097	0.7396	0	6.385	11	0.8465	440683	39106	401577	chr18	26286518	18	18	26286518	26286518	1	1	0.3993	351929	0.0785	18	26286518	*	rs8089000	Y	23866482	rs8089000	T	C	0.4059	-0.0065	0.0018	0.00021	685157	23866482	26286518	18	26286518	18	26286518	*	Y	-0.329897	-3.61111
chr18:26293499:T:C	T	C	0.4276	0.0135	0.4111	0.532	0.0002	0.0097	0.982	0	7.71	11	0.739	440683	39106	401577	chr18	26293499	18	18	26293499	26293499	1	1	0.4276	376872	0.1209	18	26293499	*	rs1677016	Y	23873463	rs1677016	T	C	0.4286	-0.0074	0.0018	2.6e-05	680141	23873463	26293499	18	26293499	18	26293499	*	Y	0.0206186	-4.11111
chr18:26304076:A:T	A	T	0.712	0.0115	0.6773	0.7503	0.0038	0.0105	0.7189	0	6.22	11	0.8583	440683	39106	401577	chr18	26304076	18	18	26304076	26304076	1	1	0.288	253833	0.073	18	26304076	*	rs4405627	W	23884040	rs4405627	A	T	0.7104	0.009	0.0019	1.9e-06	692391	23884040	26304076	18	26304076	18	26304076	*	W	0.361905	4.73684
chr18:26305099:G:A	A	G	0.2879	0.0116	0.249	0.3227	-0.0035	0.0105	0.7418	0	6.218	11	0.8584	440683	39106	401577	chr18	26305099	18	18	26305099	26305099	1	1	0.2879	253745	0.0737	18	26305099	*	rs12964982	R	23885063	rs12964982	A	G	0.2895	-0.0089	0.0019	2.5e-06	692327	23885063	26305099	18	26305099	18	26305099	*	R	-0.333333	-4.68421
chr18:26310901:T:C	T	C	0.7105	0.011	0.6787	0.7471	0.0019	0.0105	0.8573	0	6.048	11	0.8701	440683	39106	401577	chr18	26310901	18	18	26310901	26310901	1	1	0.2895	255155	0.0684	18	26310901	*	rs9646560	Y	23890865	rs9646560	T	C	0.7102	0.0089	0.0019	2.3e-06	692320	23890865	26310901	18	26310901	18	26310901	*	Y	0.180952	4.68421
chr18:26311077:T:A	A	T	0.288	0.0114	0.2497	0.3213	-0.0035	0.0105	0.741	0	6.196	11	0.86	440683	39106	401577	chr18	26311077	18	18	26311077	26311077	1	1	0.288	253833	0.0716	18	26311077	*	rs9646561	W	23891041	rs9646561	A	T	0.2896	-0.0089	0.0019	2.4e-06	692394	23891041	26311077	18	26311077	18	26311077	*	W	-0.333333	-4.68421
chr18:26312611:T:A	A	T	0.288	0.0114	0.2497	0.3213	-0.0033	0.0105	0.7503	0	6.18	11	0.8611	440683	39106	401577	chr18	26312611	18	18	26312611	26312611	1	1	0.288	253833	0.0716	18	26312611	*	rs12457669	W	23892575	rs12457669	A	T	0.2896	-0.0089	0.0019	2.5e-06	692400	23892575	26312611	18	26312611	18	26312611	*	W	-0.314286	-4.68421
chr18:26321234:G:A	A	G	0.2876	0.0114	0.2497	0.3212	-0.0037	0.0105	0.7281	0	6.116	11	0.8655	440683	39106	401577	chr18	26321234	18	18	26321234	26321234	1	1	0.2876	253481	0.0715	18	26321234	*	rs2276407	R	23901198	rs2276407	A	G	0.2898	-0.0089	0.0019	2.7e-06	692436	23901198	26321234	18	26321234	18	26321234	*	R	-0.352381	-4.68421
chr18:26324047:G:A	A	G	0.281	0.0133	0.2397	0.3154	-0.0028	0.0106	0.7916	0	7.613	11	0.7475	440683	39106	401577	chr18	26324047	18	18	26324047	26324047	1	1	0.281	247664	0.0757	18	26324047	*	rs12953773	R	23904011	rs12953773	A	G	0.2839	-0.009	0.0019	2.7e-06	691357	23904011	26324047	18	26324047	18	26324047	*	R	-0.264151	-4.73684
chr18:26330691:C:T	T	C	0.2877	0.0113	0.2502	0.3209	-0.004	0.0105	0.7027	0	6.124	11	0.8649	440683	39106	401577	chr18	26330691	18	18	26330691	26330691	1	1	0.2877	253569	0.0707	18	26330691	*	rs12968372	Y	23910655	rs12968372	T	C	0.2896	-0.009	0.0019	2.2e-06	692335	23910655	26330691	18	26330691	18	26330691	*	Y	-0.380952	-4.73684
chr18:26330843:T:C	T	C	0.6023	0.0134	0.5687	0.6574	0.0072	0.0097	0.4627	0	4.996	11	0.9314	440683	39106	401577	chr18	26330843	18	18	26330843	26330843	1	1	0.3977	350519	0.0887	18	26330843	*	rs12954996	Y	23910807	rs12954996	T	C	0.5949	0.0062	0.0017	0.00037	692142	23910807	26330843	18	26330843	18	26330843	*	Y	0.742268	3.64706
chr18:26331775:T:C	T	C	0.4307	0.0142	0.413	0.5405	-0.0005	0.0097	0.9596	0	7.433	11	0.763	440683	39106	401577	chr18	26331775	18	18	26331775	26331775	1	1	0.4307	379604	0.1275	18	26331775	*	rs1791751	Y	23911739	rs1791751	T	C	0.4311	-0.0068	0.0017	8.8e-05	692227	23911739	26331775	18	26331775	18	26331775	*	Y	-0.0515464	-4
chr18:26332492:A:G	A	G	0.4301	0.0143	0.413	0.5404	-0.0004	0.0097	0.9664	0	7.757	11	0.7349	440683	39106	401577	chr18	26332492	18	18	26332492	26332492	1	1	0.4301	379076	0.1274	18	26332492	*	rs1676996	R	23912456	rs1676996	A	G	0.4311	-0.0067	0.0017	0.0001	692233	23912456	26332492	18	26332492	18	26332492	*	R	-0.0412371	-3.94118
chr18:26340350:C:T	T	C	0.2929	0.0082	0.261	0.3215	-0.0002	0.0105	0.9853	0	5.383	11	0.9112	440683	39106	401577	chr18	26340350	18	18	26340350	26340350	1	1	0.2929	258152	0.0605	18	26340350	*	rs1471420	Y	23920314	rs1471420	T	C	0.2953	-0.0088	0.0019	2.8e-06	692138	23920314	26340350	18	26340350	18	26340350	*	Y	-0.0190476	-4.63158
chr18:26341536:G:T	T	G	0.2876	0.0114	0.25	0.3209	-0.0041	0.0105	0.6959	0	5.879	11	0.8813	440683	39106	401577	chr18	26341536	18	18	26341536	26341536	1	1	0.2876	253481	0.0709	18	26341536	*	rs10502473	K	23921500	rs10502473	T	G	0.2896	-0.0089	0.0019	2.7e-06	692120	23921500	26341536	18	26341536	18	26341536	*	K	-0.390476	-4.68421
chr18:26342129:C:T	T	C	0.2927	0.0084	0.2601	0.3216	-0.0001	0.0105	0.9933	0	5.776	11	0.8879	440683	39106	401577	chr18	26342129	18	18	26342129	26342129	1	1	0.2927	257976	0.0615	18	26342129	*	rs9304495	Y	23922093	rs9304495	T	C	0.2916	-0.0088	0.0019	3e-06	691901	23922093	26342129	18	26342129	18	26342129	*	Y	-0.00952381	-4.63158
chr18:26350760:G:A	A	G	0.2919	0.0083	0.2771	0.3205	0.0006	0.0105	0.9517	0	5.404	11	0.91	440683	39106	401577	chr18	26350760	18	18	26350760	26350760	1	1	0.2919	257271	0.0434	18	26350760	*	rs8083533	R	23930724	rs8083533	A	G	0.2913	-0.0088	0.0019	2.9e-06	691068	23930724	26350760	18	26350760	18	26350760	*	R	0.0571429	-4.63158
chr18:26352536:A:G	A	G	0.4308	0.0143	0.4123	0.5406	0	0.0097	0.997	0	7.31	11	0.7734	440683	39106	401577	chr18	26352536	18	18	26352536	26352536	1	1	0.4308	379692	0.1283	18	26352536	*	rs1791745	R	23932500	rs1791745	A	G	0.4306	-0.0068	0.0017	7.8e-05	691966	23932500	26352536	18	26352536	18	26352536	*	R	0	-4
chr18:26356627:G:A	A	G	0.2875	0.0115	0.2495	0.3204	-0.004	0.0105	0.7036	0	5.793	11	0.8868	440683	39106	401577	chr18	26356627	18	18	26356627	26356627	1	1	0.2875	253393	0.0709	18	26356627	*	rs12957369	R	23936591	rs12957369	A	G	0.2892	-0.0089	0.0019	2.4e-06	690605	23936591	26356627	18	26356627	18	26356627	*	R	-0.380952	-4.68421
chr18:26362591:A:G	A	G	0.7125	0.0114	0.6795	0.7499	0.004	0.0106	0.7038	0	6.135	11	0.8642	440683	39106	401577	chr18	26362591	18	18	26362591	26362591	1	1	0.2875	253393	0.0704	18	26362591	*	rs12962637	R	23942555	rs12962637	A	G	0.7107	0.0089	0.0019	2.3e-06	691576	23942555	26362591	18	26362591	18	26362591	*	R	0.377358	4.68421
chr18:26375888:G:A	A	G	0.2926	0.0082	0.2599	0.3212	0.0016	0.0105	0.8793	0	5.164	11	0.923	440683	39106	401577	chr18	26375888	18	18	26375888	26375888	1	1	0.2926	257888	0.0613	18	26375888	*	rs9963445	R	23955852	rs9963445	A	G	0.2916	-0.0099	0.002	1.2e-06	528060	23955852	26375888	18	26375888	18	26375888	*	R	0.152381	-4.95
chr18:26378944:C:T	T	C	0.2873	0.0116	0.249	0.3205	-0.0032	0.0106	0.7652	0	5.907	11	0.8795	440683	39106	401577	chr18	26378944	18	18	26378944	26378944	1	1	0.2873	253216	0.0715	18	26378944	*	rs12966743	Y	23958908	rs12966743	T	C	0.2892	-0.009	0.0019	1.9e-06	691280	23958908	26378944	18	26378944	18	26378944	*	Y	-0.301887	-4.73684
chr18:26385053:C:T	T	C	0.401	0.0109	0.3479	0.4306	-0.0029	0.0098	0.7627	0	5.781	11	0.8876	440683	39106	401577	chr18	26385053	18	18	26385053	26385053	1	1	0.401	353428	0.0827	18	26385053	*	rs8099064	Y	23965017	rs8099064	T	C	0.4064	-0.0062	0.0018	0.00041	691017	23965017	26385053	18	26385053	18	26385053	*	Y	-0.295918	-3.44444
chr18:26386632:T:C	T	C	0.7125	0.0115	0.6794	0.7509	0.0029	0.0106	0.7822	0	6.2	11	0.8597	440683	39106	401577	chr18	26386632	18	18	26386632	26386632	1	1	0.2875	253393	0.0715	18	26386632	*	rs12962768	Y	23966596	rs12962768	T	C	0.7106	0.0092	0.0019	1.3e-06	690843	23966596	26386632	18	26386632	18	26386632	*	Y	0.273585	4.84211
chr18:26393878:A:G	A	G	0.9608	0.0029	0.9538	0.9655	0.0025	0.0246	0.9203	0	5.813	11	0.8856	440683	39106	401577	chr18	26393878	18	18	26393878	26393878	1	1	0.0392	34549.5	0.0117	18	26393878	*	rs12968126	R	23973842	rs12968126	A	G	0.95966	0.0184	0.0044	2.6e-05	690765	23973842	26393878	18	26393878	18	26393878	*	R	0.101626	4.18182
chr18:26401091:T:C	T	C	0.0684	0.0053	0.0566	0.1285	0.0129	0.0196	0.5093	0	2.884	11	0.9922	440683	39106	401577	chr18	26401091	18	18	26401091	26401091	1	1	0.0684	60285.4	0.0719	18	26401091	*	rs1791775	Y	23981055	rs1791775	T	C	0.06671	-0.0153	0.0033	3.7e-06	795188	23981055	26401091	18	26401091	18	26401091	*	Y	0.658163	-4.63636
chr18:26402176:G:C	C	G	0.9301	0.0159	0.802	0.9435	-0.012	0.0197	0.5426	0	3.469	11	0.983	440683	39106	401577	chr18	26402176	18	18	26402176	26402176	1	1	0.0699	61607.5	0.1415	18	26402176	*	rs1786250	S	23982140	rs1786250	C	G	0.92955	0.0154	0.0035	1.4e-05	692378	23982140	26402176	18	26402176	18	26402176	*	S	-0.609137	4.4
chr18:26404849:A:G	A	G	0.0671	0.0052	0.0562	0.1275	0.0094	0.0198	0.6358	0	3.259	11	0.9868	440683	39106	401577	chr18	26404849	18	18	26404849	26404849	1	1	0.0671	59139.7	0.0713	18	26404849	*	rs1785583	R	23984813	rs1785583	A	G	0.06507	-0.0153	0.0033	3.3e-06	795120	23984813	26404849	18	26404849	18	26404849	*	R	0.474747	-4.63636
chr18:26404977:G:C	C	G	0.9307	0.0162	0.8019	0.9435	-0.0122	0.0197	0.5363	0	3.41	11	0.9841	440683	39106	401577	chr18	26404977	18	18	26404977	26404977	1	1	0.0693	61078.7	0.1416	18	26404977	*	rs1786253	S	23984941	rs1786253	C	G	0.93528	0.0154	0.0035	1.4e-05	692429	23984941	26404977	18	26404977	18	26404977	*	S	-0.619289	4.4
chr18:26414363:T:A	A	T	0.952	0.0049	0.8859	0.9646	-0.0009	0.024	0.9717	0	4.045	10	0.9453	434212	38741	395471	chr18	26414363	18	18	26414363	26414363	0.990666	0.984795	0.048	41684.4	0.0787	18	26414363	*	rs1791750	W	23994327	rs1791750	A	T	0.95691	0.018	0.0043	3e-05	691777	23994327	26414363	18	26414363	18	26414363	*	W	-0.0375	4.18605
chr18:26416509:G:A	A	G	0.9519	0.0048	0.8854	0.9646	-0.0005	0.024	0.9842	0	4.042	10	0.9454	434212	38741	395471	chr18	26416509	18	18	26416509	26416509	0.990666	0.984795	0.0481	41771.2	0.0792	18	26416509	*	rs1600121	R	23996473	rs1600121	A	G	0.95679	0.0175	0.0043	4.6e-05	691662	23996473	26416509	18	26416509	18	26416509	*	R	-0.0208333	4.06977
chr18:26417303:T:C	T	C	0.0425	0.0032	0.0354	0.1149	-0.0001	0.024	0.9963	0	4.41	10	0.927	434212	38741	395471	chr18	26417303	18	18	26417303	26417303	0.990666	0.984795	0.0425	36908	0.0795	18	26417303	*	rs1785581	Y	23997267	rs1785581	T	C	0.04332	-0.0174	0.0043	4.9e-05	691634	23997267	26417303	18	26417303	18	26417303	*	Y	-0.00416667	-4.04651
chr18:26443000:C:A	A	C	0.0406	0.0023	0.0353	0.0454	-0.0061	0.0245	0.8048	0	5.143	11	0.924	440683	39106	401577	chr18	26443000	18	18	26443000	26443000	1	1	0.0406	35783.5	0.0101	18	26443000	*	rs12970788	M	24022964	rs12970788	A	C	0.04215	-0.0196	0.0048	4e-05	656755	24022964	26443000	18	26443000	18	26443000	*	M	-0.24898	-4.08333
chr18:26541123:A:G	A	G	0.3848	0.0108	0.3588	0.4505	-0.0044	0.01	0.6576	11.2	12.382	11	0.3356	440683	39106	401577	chr18	26541123	18	18	26541123	26541123	1	1	0.3848	339150	0.0917	18	26541123	*	rs4800261	R	24121087	rs4800261	A	G	0.3699	-0.0073	0.0018	6.4e-05	678661	24121087	26541123	18	26541123	18	26541123	*	R	-0.44	-4.05556
chr18:26541387:C:G	C	G	0.4043	0.0154	0.3783	0.4766	-0.0042	0.0098	0.6723	0.8	11.088	11	0.4359	440683	39106	401577	chr18	26541387	18	18	26541387	26541387	1	1	0.4043	356336	0.0983	18	26541387	*	rs7233016	S	24121351	rs7233016	C	G	0.3825	-0.0071	0.0018	6.2e-05	690976	24121351	26541387	18	26541387	18	26541387	*	S	-0.428571	-3.94444
chr18:26545720:G:A	A	G	0.3922	0.0159	0.3536	0.4277	-0.0042	0.0098	0.6687	0	9.791	11	0.5493	440683	39106	401577	chr18	26545720	18	18	26545720	26545720	1	1	0.3922	345672	0.0741	18	26545720	*	rs2019480	R	24125684	rs2019480	A	G	0.3821	-0.007	0.0018	7.9e-05	692193	24125684	26545720	18	26545720	18	26545720	*	R	-0.428571	-3.88889
chr18:26545893:T:C	T	C	0.5696	0.0123	0.5412	0.5826	0.0026	0.0097	0.7927	7	11.824	11	0.377	440683	39106	401577	chr18	26545893	18	18	26545893	26545893	1	1	0.4304	379340	0.0414	18	26545893	*	rs1111207	Y	24125857	rs1111207	T	C	0.5779	0.0067	0.0017	0.00013	684170	24125857	26545893	18	26545893	18	26545893	*	Y	0.268041	3.94118
chr18:26551695:A:G	A	G	0.6099	0.0092	0.5934	0.6421	0.001	0.0098	0.9174	0	10.222	11	0.5106	440683	39106	401577	chr18	26551695	18	18	26551695	26551695	1	1	0.3901	343821	0.0487	18	26551695	*	rs8095324	R	24131659	rs8095324	A	G	0.5895	-0.0064	0.0018	0.00027	687816	24131659	26551695	18	26551695	18	26551695	*	R	0.102041	-3.55556
chr18:26559666:C:G	C	G	0.4066	0.0167	0.3806	0.4817	-0.0059	0.0098	0.5477	0	10.437	11	0.4915	440683	39106	401577	chr18	26559666	18	18	26559666	26559666	1	1	0.4066	358363	0.1011	18	26559666	*	rs10454719	B	24139630	rs10454719	C	G	0.3841	-0.0067	0.0018	0.00015	687540	24139630	26559666	18	26559666	18	26559666	*	B	-0.602041	-3.72222
chr18:26563490:G:A	A	G	0.5951	0.0174	0.5378	0.6188	0.0058	0.0098	0.5561	0	10.085	11	0.5228	440683	39106	401577	chr18	26563490	18	18	26563490	26563490	1	1	0.4049	356865	0.081	18	26563490	*	rs4404156	R	24143454	rs4404156	A	G	0.6158	0.0067	0.0018	0.00017	687507	24143454	26563490	18	26563490	18	26563490	*	R	0.591837	3.72222
chr18:26564147:C:T	T	C	0.393	0.0136	0.3537	0.4236	-0.0063	0.0099	0.5253	0	9.353	11	0.5893	440683	39106	401577	chr18	26564147	18	18	26564147	26564147	1	1	0.393	346377	0.0699	18	26564147	*	rs10853666	Y	24144111	rs10853666	T	C	0.3839	-0.0067	0.0018	0.00015	687364	24144111	26564147	18	26564147	18	26564147	*	Y	-0.636364	-3.72222
chr18:26565915:T:A	A	T	0.594	0.0169	0.5377	0.6218	0.0069	0.0098	0.4802	0	10.258	11	0.5074	440683	39106	401577	chr18	26565915	18	18	26565915	26565915	1	1	0.406	357835	0.0841	18	26565915	*	rs4264473	W	24145879	rs4264473	A	T	0.6123	0.0067	0.0018	0.00016	687007	24145879	26565915	18	26565915	18	26565915	*	W	0.704082	3.72222
chr18:26576054:C:T	T	C	0.5923	0.0172	0.5378	0.6092	0.0065	0.0098	0.5034	0	10.05	11	0.5259	440683	39106	401577	chr18	26576054	18	18	26576054	26576054	1	1	0.4077	359333	0.0714	18	26576054	*	rs7240205	Y	24156018	rs7240205	T	C	0.6103	0.0069	0.0018	0.00012	677537	24156018	26576054	18	26576054	18	26576054	*	Y	0.663265	3.83333
chr18:26589255:G:A	A	G	0.3426	0.0085	0.2988	0.3634	-0.0042	0.0102	0.6787	0	7.181	11	0.7843	440683	39106	401577	chr18	26589255	18	18	26589255	26589255	1	1	0.3426	301956	0.0646	18	26589255	*	rs12458641	R	24169219	rs12458641	A	G	0.3357	-0.0074	0.0019	8.8e-05	675112	24169219	26589255	18	26589255	18	26589255	*	R	-0.411765	-3.89474
chr18:26611888:C:T	T	C	0.369	0.0103	0.3125	0.3842	-0.0045	0.01	0.6562	0	7.87	11	0.7249	440683	39106	401577	chr18	26611888	18	18	26611888	26611888	1	1	0.369	325224	0.0717	18	26611888	*	rs4520910	Y	24191852	rs4520910	T	C	0.3578	-0.0076	0.0019	8.8e-05	527946	24191852	26611888	18	26611888	18	26611888	*	Y	-0.45	-4
chr18:26614195:G:A	A	G	0.3521	0.009	0.3004	0.3684	-0.0047	0.0101	0.6413	0	6.975	11	0.8011	440683	39106	401577	chr18	26614195	18	18	26614195	26614195	1	1	0.3521	310329	0.068	18	26614195	*	rs12605047	R	24194159	rs12605047	A	G	0.3425	-0.0073	0.0018	6.3e-05	691282	24194159	26614195	18	26614195	18	26614195	*	R	-0.465347	-4.05556
chr18:26616261:A:T	A	T	0.5869	0.0081	0.5602	0.6417	-0.0031	0.0098	0.7476	0	5.84	11	0.8839	440683	39106	401577	chr18	26616261	18	18	26616261	26616261	1	1	0.4131	364092	0.0815	18	26616261	*	rs8084432	W	24196225	rs8084432	A	T	0.5968	0.0063	0.0018	0.00037	683441	24196225	26616261	18	26616261	18	26616261	*	W	-0.316327	3.5
chr18:26651434:G:A	A	G	0.6025	0.0126	0.5554	0.6287	-0.0174	0.0098	0.07684	7.6	11.901	11	0.3711	440683	39106	401577	chr18	26651434	18	18	26651434	26651434	1	1	0.3975	350343	0.0733	18	26651434	*	rs4561550	R	24231398	rs4561550	A	G	0.6132	-0.0071	0.0018	7.8e-05	671289	24231398	26651434	18	26651434	18	26651434	*	R	-1.77551	-3.94444
chr18:26651838:G:A	A	G	0.6034	0.0102	0.5614	0.6287	-0.017	0.0098	0.08341	6.4	11.755	11	0.3823	440683	39106	401577	chr18	26651838	18	18	26651838	26651838	1	1	0.3966	349550	0.0673	18	26651838	*	rs11083178	R	24231802	rs11083178	A	G	0.6132	-0.0071	0.0018	8.2e-05	671815	24231802	26651838	18	26651838	18	26651838	*	R	-1.73469	-3.94444
chr18:26652409:C:T	T	C	0.6059	0.0137	0.5614	0.6285	-0.017	0.0098	0.08263	4.9	11.562	11	0.3975	440683	39106	401577	chr18	26652409	18	18	26652409	26652409	1	1	0.3941	347346	0.0671	18	26652409	*	rs1898658	Y	24232373	rs1898658	T	C	0.6137	-0.0071	0.0018	7.3e-05	673397	24232373	26652409	18	26652409	18	26652409	*	Y	-1.73469	-3.94444
chr18:26653512:G:A	A	G	0.6024	0.0124	0.5614	0.6294	-0.0171	0.0098	0.08259	7	11.823	11	0.3771	440683	39106	401577	chr18	26653512	18	18	26653512	26653512	1	1	0.3976	350431	0.068	18	26653512	*	rs1821895	R	24233476	rs1821895	A	G	0.6132	-0.0072	0.0018	6.3e-05	675989	24233476	26653512	18	26653512	18	26653512	*	R	-1.7449	-4
chr18:26659790:G:A	A	G	0.5738	0.0103	0.5153	0.6014	-0.017	0.0097	0.07998	0	6.033	11	0.8712	440683	39106	401577	chr18	26659790	18	18	26659790	26659790	1	1	0.4262	375638	0.0861	18	26659790	*	rs9653034	R	24239754	rs9653034	A	G	0.5819	-0.0074	0.0017	1.9e-05	689751	24239754	26659790	18	26659790	18	26659790	*	R	-1.75258	-4.35294
chr18:26662886:G:T	T	G	0.6086	0.0085	0.5591	0.6571	-0.0142	0.0099	0.15	0	7.208	11	0.782	440683	39106	401577	chr18	26662886	18	18	26662886	26662886	1	1	0.3914	344967	0.098	18	26662886	*	rs8085906	K	24242850	rs8085906	T	G	0.6107	-0.0082	0.0018	3.5e-06	688998	24242850	26662886	18	26662886	18	26662886	*	K	-1.43434	-4.55556
chr18:26663419:A:T	A	T	0.392	0.0089	0.343	0.4415	0.0144	0.0099	0.1431	0	7.07	11	0.7934	440683	39106	401577	chr18	26663419	18	18	26663419	26663419	1	1	0.392	345495	0.0985	18	26663419	*	rs4800754	W	24243383	rs4800754	A	T	0.3895	0.0083	0.0018	2.9e-06	689028	24243383	26663419	18	26663419	18	26663419	*	W	1.45455	4.61111
chr18:26663646:A:G	A	G	0.3886	0.0101	0.3424	0.4414	0.0142	0.0098	0.147	0	6.773	11	0.8171	440683	39106	401577	chr18	26663646	18	18	26663646	26663646	1	1	0.3886	342499	0.099	18	26663646	*	rs4800755	D	24243610	rs4800755	A	G	0.3932	0.0083	0.0018	2.8e-06	688729	24243610	26663646	18	26663646	18	26663646	*	D	1.44898	4.61111
chr18:26667486:G:A	A	G	0.6423	0.0109	0.5919	0.6862	-0.0198	0.01	0.04824	0	8.589	11	0.6598	440683	39106	401577	chr18	26667486	18	18	26667486	26667486	1	1	0.3577	315265	0.0943	18	26667486	*	rs4800756	R	24247450	rs4800756	A	G	0.6486	-0.0091	0.0018	4.4e-07	690359	24247450	26667486	18	26667486	18	26667486	*	R	-1.98	-5.05556
chr18:26667844:A:C	A	C	0.3917	0.009	0.3428	0.4422	0.0145	0.0099	0.1425	0	7.356	11	0.7696	440683	39106	401577	chr18	26667844	18	18	26667844	26667844	1	1	0.3917	345231	0.0994	18	26667844	*	rs9964046	M	24247808	rs9964046	A	C	0.3894	0.0082	0.0018	3e-06	690242	24247808	26667844	18	26667844	18	26667844	*	M	1.46465	4.55556
chr18:26680575:C:G	C	G	0.1137	0.0156	0.0821	0.2264	0.0001	0.0157	0.9963	0	4.959	11	0.9331	440683	39106	401577	chr18	26680575	18	18	26680575	26680575	1	1	0.1137	100211	0.1443	18	26680575	*	rs9953924	S	24260539	rs9953924	C	G	0.1235	0.0132	0.0026	4.8e-07	680541	24260539	26680575	18	26680575	18	26680575	*	S	0.00636943	5.07692
chr18:26681018:G:A	A	G	0.7453	0.0126	0.6453	0.7746	-0.0064	0.011	0.5609	0	4.278	11	0.9611	440683	39106	401577	chr18	26681018	18	18	26681018	26681018	1	1	0.2547	224484	0.1293	18	26681018	*	rs540418	R	24260982	rs540418	A	G	0.7409	-0.0099	0.002	5.4e-07	684153	24260982	26681018	18	26681018	18	26681018	*	R	-0.581818	-4.95
chr18:26681571:C:T	T	C	0.7524	0.0123	0.6536	0.7868	-0.0047	0.0112	0.6714	0	3.403	11	0.9843	440683	39106	401577	chr18	26681571	18	18	26681571	26681571	1	1	0.2476	218226	0.1332	18	26681571	*	rs580735	Y	24261535	rs580735	T	C	0.7473	-0.01	0.002	6.1e-07	684802	24261535	26681571	18	26681571	18	26681571	*	Y	-0.419643	-5
chr18:26698437:G:A	A	G	0.8795	0.0145	0.7675	0.9129	-0.0028	0.0152	0.8529	0	4.687	11	0.9454	440683	39106	401577	chr18	26698437	18	18	26698437	26698437	1	1	0.1205	106205	0.1454	18	26698437	*	rs573295	R	24278401	rs573295	A	G	0.87	-0.0124	0.0026	1.9e-06	675514	24278401	26698437	18	26698437	18	26698437	*	R	-0.184211	-4.76923
chr18:26701181:T:C	T	C	0.2593	0.0124	0.2157	0.3533	-0.0061	0.011	0.5761	0	6.89	11	0.8079	440683	39106	401577	chr18	26701181	18	18	26701181	26701181	1	1	0.2593	228538	0.1376	18	26701181	*	rs485023	Y	24281145	rs485023	T	C	0.2633	0.0088	0.002	6.5e-06	685174	24281145	26701181	18	26701181	18	26701181	*	Y	-0.554545	4.4
chr18:26703068:G:C	C	G	0.5636	0.0105	0.4925	0.5962	-0.0065	0.0096	0.5004	8.3	11.992	11	0.3642	440683	39106	401577	chr18	26703068	18	18	26703068	26703068	1	1	0.4364	384628	0.1037	18	26703068	*	rs516868	S	24283032	rs516868	C	G	0.5693	-0.0061	0.0017	0.0005	691238	24283032	26703068	18	26703068	18	26703068	*	S	-0.677083	-3.58824
chr18:26709893:T:C	T	C	0.2601	0.0126	0.217	0.3548	-0.0036	0.011	0.7442	0	6.789	11	0.8159	440683	39106	401577	chr18	26709893	18	18	26709893	26709893	1	1	0.2601	229243	0.1378	18	26709893	*	rs470306	Y	24289857	rs470306	T	C	0.2645	0.0087	0.0019	6.9e-06	691631	24289857	26709893	18	26709893	18	26709893	*	Y	-0.327273	4.57895
chr18:26713320:C:T	T	C	0.7461	0.0133	0.6494	0.7835	0.0059	0.0109	0.5909	0	6.934	11	0.8044	440683	39106	401577	chr18	26713320	18	18	26713320	26713320	1	1	0.2539	223779	0.1341	18	26713320	*	rs470256	Y	24293284	rs470256	T	C	0.7366	-0.0086	0.0019	8.9e-06	692578	24293284	26713320	18	26713320	18	26713320	*	Y	0.541284	-4.52632
chr18:26715031:A:C	A	C	0.2571	0.0125	0.2138	0.3498	-0.0064	0.011	0.5581	0	6.788	11	0.816	440683	39106	401577	chr18	26715031	18	18	26715031	26715031	1	1	0.2571	226599	0.136	18	26715031	*	rs144651	M	24294995	rs144651	A	C	0.263	0.0085	0.0019	1e-05	692129	24294995	26715031	18	26715031	18	26715031	*	M	-0.581818	4.47368
chr18:26716048:T:C	T	C	0.258	0.0124	0.2137	0.3495	-0.0058	0.011	0.5998	0	7.026	11	0.797	440683	39106	401577	chr18	26716048	18	18	26716048	26716048	1	1	0.258	227392	0.1358	18	26716048	*	rs470676	Y	24296012	rs470676	T	C	0.2628	0.0088	0.0019	5.4e-06	691908	24296012	26716048	18	26716048	18	26716048	*	Y	-0.527273	4.63158
chr18:26716504:C:T	T	C	0.6572	0.0123	0.5834	0.7098	-0.0077	0.0101	0.4477	0	9.679	11	0.5595	440683	39106	401577	chr18	26716504	18	18	26716504	26716504	1	1	0.3428	302132	0.1264	18	26716504	*	rs470320	Y	24296468	rs470320	T	C	0.6607	-0.008	0.0018	1.2e-05	690994	24296468	26716504	18	26716504	18	26716504	*	Y	-0.762376	-4.44444
chr18:26716938:G:T	T	G	0.7431	0.0124	0.6507	0.7864	0.0056	0.011	0.61	0	7.089	11	0.7919	440683	39106	401577	chr18	26716938	18	18	26716938	26716938	1	1	0.2569	226423	0.1357	18	26716938	*	rs470495	K	24296902	rs470495	T	G	0.7374	-0.0088	0.0019	5.9e-06	691724	24296902	26716938	18	26716938	18	26716938	*	K	0.509091	-4.63158
chr18:26720860:T:C	T	C	0.2593	0.0123	0.2163	0.3552	-0.0043	0.011	0.6958	0	7.248	11	0.7786	440683	39106	401577	chr18	26720860	18	18	26720860	26720860	1	1	0.2593	228538	0.1389	18	26720860	*	rs470532	Y	24300824	rs470532	T	C	0.2638	0.0089	0.002	7.5e-06	678369	24300824	26720860	18	26720860	18	26720860	*	Y	-0.390909	4.45
chr18:26724428:C:T	T	C	0.7789	0.0138	0.6688	0.8044	-0.0021	0.0117	0.8542	0	7.319	11	0.7727	440683	39106	401577	chr18	26724428	18	18	26724428	26724428	1	1	0.2211	194870	0.1356	18	26724428	*	rs470930	Y	24304392	rs470930	T	C	0.7723	-0.0095	0.0021	4.4e-06	682093	24304392	26724428	18	26724428	18	26724428	*	Y	-0.179487	-4.52381
chr18:26732455:G:C	C	G	0.7821	0.0115	0.6909	0.8051	-0.0032	0.0118	0.7853	0	6.944	11	0.8036	440683	39106	401577	chr18	26732455	18	18	26732455	26732455	1	1	0.2179	192050	0.1142	18	26732455	*	rs471032	S	24312419	rs471032	C	G	0.7762	-0.0097	0.0021	3.6e-06	678574	24312419	26732455	18	26732455	18	26732455	*	S	-0.271186	-4.61905
chr18:26734543:A:G	A	G	0.2144	0.0126	0.1928	0.3085	0.003	0.0117	0.7968	0	6.708	11	0.8222	440683	39106	401577	chr18	26734543	18	18	26734543	26734543	1	1	0.2144	188965	0.1157	18	26734543	*	rs647852	D	24314507	rs647852	A	G	0.2239	0.0098	0.0021	3e-06	678042	24314507	26734543	18	26734543	18	26734543	*	D	0.25641	4.66667
chr18:26876462:T:C	T	C	0.4705	0.0098	0.4512	0.4966	-0.0004	0.0096	0.9693	0	6.878	11	0.8089	440683	39106	401577	chr18	26876462	18	18	26876462	26876462	1	1	0.4705	414683	0.0454	18	26876462	*	rs589598	Y	24456426	rs589598	T	C	0.4664	0.0058	0.0017	0.00047	781553	24456426	26876462	18	26876462	18	26876462	*	Y	-0.0416667	3.41176
chr18:26879487:C:T	T	C	0.1918	0.005	0.1564	0.209	0.0221	0.0123	0.07282	8.3	12.001	11	0.3635	440683	39106	401577	chr18	26879487	18	18	26879487	26879487	1	1	0.1918	169046	0.0526	18	26879487	*	rs4556870	Y	24459451	rs4556870	T	C	0.2026	-0.0092	0.0022	3.3e-05	668271	24459451	26879487	18	26879487	18	26879487	*	Y	1.79675	-4.18182
chr18:26914380:C:T	T	C	0.2055	0.0053	0.164	0.2232	0.0092	0.0118	0.4324	0	7.354	11	0.7698	440683	39106	401577	chr18	26914380	18	18	26914380	26914380	1	1	0.2055	181121	0.0592	18	26914380	*	rs11659941	Y	24494344	rs11659941	T	C	0.2135	-0.009	0.002	1e-05	792048	24494344	26914380	18	26914380	18	26914380	*	Y	0.779661	-4.5
chr18:26918250:G:A	A	G	0.2055	0.0059	0.1693	0.223	0.0097	0.0118	0.4107	0	8.254	11	0.6904	440683	39106	401577	chr18	26918250	18	18	26918250	26918250	1	1	0.2055	181121	0.0537	18	26918250	*	rs9304502	R	24498214	rs9304502	A	G	0.2108	-0.0095	0.0021	8.6e-06	689059	24498214	26918250	18	26918250	18	26918250	*	R	0.822034	-4.52381
chr18:26920652:T:C	T	C	0.7251	0.008	0.7136	0.7612	-0.0041	0.0106	0.6963	0	8.096	11	0.7046	440683	39106	401577	chr18	26920652	18	18	26920652	26920652	1	1	0.2749	242288	0.0476	18	26920652	*	rs232320	Y	24500616	rs232320	T	C	0.7204	0.0065	0.0018	0.00031	795472	24500616	26920652	18	26920652	18	26920652	*	Y	-0.386792	3.61111
chr18:26936250:C:T	T	C	0.192	0.0067	0.1547	0.2088	0.0024	0.0121	0.8448	0	8.901	11	0.631	440683	39106	401577	chr18	26936250	18	18	26936250	26936250	1	1	0.192	169222	0.0541	18	26936250	*	rs10502480	Y	24516214	rs10502480	T	C	0.2005	-0.0094	0.0022	1.6e-05	684428	24516214	26936250	18	26936250	18	26936250	*	Y	0.198347	-4.27273
chr18:26940373:G:C	C	G	0.4391	0.0092	0.3862	0.4548	0.0037	0.0096	0.7044	0	7.966	11	0.7164	440683	39106	401577	chr18	26940373	18	18	26940373	26940373	1	1	0.4391	387008	0.0686	18	26940373	*	rs151252	S	24520337	rs151252	C	G	0.4397	-0.0063	0.0017	0.00028	687896	24520337	26940373	18	26940373	18	26940373	*	S	0.385417	-3.70588
chr18:26944977:A:T	A	T	0.7942	0.0074	0.7739	0.8237	-0.0053	0.0118	0.6526	0	7.089	11	0.7919	440683	39106	401577	chr18	26944977	18	18	26944977	26944977	1	1	0.2058	181385	0.0498	18	26944977	*	rs12954099	W	24524941	rs12954099	A	T	0.7844	0.0082	0.0021	0.00012	677060	24524941	26944977	18	26944977	18	26944977	*	W	-0.449153	3.90476
chr18:26948671:G:T	T	G	0.4371	0.0078	0.4053	0.4512	0.0025	0.0096	0.7929	0	8.505	11	0.6675	440683	39106	401577	chr18	26948671	18	18	26948671	26948671	1	1	0.4371	385245	0.0459	18	26948671	*	rs335928	K	24528635	rs335928	T	G	0.4381	-0.0058	0.0016	0.00043	793197	24528635	26948671	18	26948671	18	26948671	*	K	0.260417	-3.625
chr18:27434553:G:C	C	G	0.2606	0.0079	0.243	0.2847	0.0176	0.011	0.1085	0	6.698	11	0.823	440683	39106	401577	chr18	27434553	18	18	27434553	27434553	1	1	0.2606	229684	0.0417	18	27434553	*	rs7244333	S	25014517	rs7244333	C	G	0.2656	-0.0071	0.002	0.0004	680651	25014517	27434553	18	27434553	18	27434553	*	S	1.6	-3.55
chr18:27438373:T:C	T	C	0.6588	0.0102	0.6285	0.6824	-0.0099	0.0102	0.3315	0	4.347	11	0.9587	440683	39106	401577	chr18	27438373	18	18	27438373	27438373	1	1	0.3412	300722	0.0539	18	27438373	*	rs12959715	Y	25018337	rs12959715	T	C	0.6612	0.0065	0.0018	0.00043	680313	25018337	27438373	18	27438373	18	27438373	*	Y	-0.970588	3.61111
chr18:27438643:G:T	T	G	0.3404	0.0103	0.3164	0.371	0.0105	0.0102	0.301	0	4.101	11	0.9669	440683	39106	401577	chr18	27438643	18	18	27438643	27438643	1	1	0.3404	300017	0.0546	18	27438643	*	rs1401461	K	25018607	rs1401461	T	G	0.3378	-0.0067	0.0018	0.00027	680848	25018607	27438643	18	27438643	18	27438643	*	K	1.02941	-3.72222
chr18:27440771:G:C	C	G	0.3437	0.0104	0.3202	0.3738	0.0115	0.0102	0.2578	0	4.255	11	0.9619	440683	39106	401577	chr18	27440771	18	18	27440771	27440771	1	1	0.3437	302925	0.0536	18	27440771	*	rs9304507	B	25020735	rs9304507	C	G	0.3378	-0.0067	0.0018	0.00029	681705	25020735	27440771	18	27440771	18	27440771	*	B	1.12745	-3.72222
chr18:27444142:C:T	T	C	0.3426	0.0099	0.3185	0.3713	0.0111	0.0102	0.2724	0	3.867	11	0.9737	440683	39106	401577	chr18	27444142	18	18	27444142	27444142	1	1	0.3426	301956	0.0528	18	27444142	*	rs9789111	Y	25024106	rs9789111	T	C	0.3366	-0.0067	0.0018	0.00025	680872	25024106	27444142	18	27444142	18	27444142	*	Y	1.08824	-3.72222
chr18:27446219:A:G	A	G	0.6557	0.0102	0.6258	0.6786	-0.0116	0.0101	0.2532	0	4.305	11	0.9601	440683	39106	401577	chr18	27446219	18	18	27446219	27446219	1	1	0.3443	303454	0.0528	18	27446219	*	rs1467231	R	25026183	rs1467231	A	G	0.664	0.0065	0.0018	0.00035	683225	25026183	27446219	18	27446219	18	27446219	*	R	-1.14851	3.61111
chr18:27446926:T:C	T	C	0.6556	0.0102	0.6254	0.6772	-0.0104	0.0101	0.3054	0	4.185	11	0.9642	440683	39106	401577	chr18	27446926	18	18	27446926	27446926	1	1	0.3444	303542	0.0518	18	27446926	*	rs7229677	B	25026890	rs7229677	T	C	0.661	0.0065	0.0018	0.00036	682880	25026890	27446926	18	27446926	18	27446926	*	B	-1.0297	3.61111
chr18:27447252:G:C	C	G	0.341	0.0101	0.3178	0.3717	0.0112	0.0102	0.27	0	4.012	11	0.9696	440683	39106	401577	chr18	27447252	18	18	27447252	27447252	1	1	0.341	300546	0.0539	18	27447252	*	rs1467232	V	25027216	rs1467232	C	G	0.3359	-0.0067	0.0018	0.00024	683327	25027216	27447252	18	27447252	18	27447252	*	V	1.09804	-3.72222
chr18:27447396:G:T	T	G	0.3407	0.0102	0.3169	0.3715	0.0112	0.0102	0.2693	0	4.24	11	0.9624	440683	39106	401577	chr18	27447396	18	18	27447396	27447396	1	1	0.3407	300281	0.0546	18	27447396	*	rs1467233	K	25027360	rs1467233	T	G	0.3359	-0.0067	0.0018	0.00026	683538	25027360	27447396	18	27447396	18	27447396	*	K	1.09804	-3.72222
chr18:27447667:G:A	A	G	0.3408	0.0102	0.3169	0.3713	0.0111	0.0102	0.2761	0	4.189	11	0.9641	440683	39106	401577	chr18	27447667	18	18	27447667	27447667	1	1	0.3408	300370	0.0544	18	27447667	*	rs12955575	R	25027631	rs12955575	A	G	0.3358	-0.0067	0.0018	0.00026	683582	25027631	27447667	18	27447667	18	27447667	*	R	1.08824	-3.72222
chr18:27447966:C:T	T	C	0.3415	0.0102	0.3169	0.3728	0.0107	0.0101	0.2925	0	4.134	11	0.9658	440683	39106	401577	chr18	27447966	18	18	27447966	27447966	1	1	0.3415	300986	0.0559	18	27447966	*	rs10502493	Y	25027930	rs10502493	T	C	0.3361	-0.0067	0.0018	0.00025	683595	25027930	27447966	18	27447966	18	27447966	*	Y	1.05941	-3.72222
chr18:27464266:T:A	A	T	0.3223	0.0096	0.3057	0.3514	0.0049	0.0103	0.6314	0	3.787	11	0.9757	440683	39106	401577	chr18	27464266	18	18	27464266	27464266	1	1	0.3223	284064	0.0457	18	27464266	*	rs2847354	W	25044230	rs2847354	A	T	0.3202	-0.008	0.0019	2.2e-05	677414	25044230	27464266	18	27464266	18	27464266	*	W	0.475728	-4.21053
chr18:27466911:A:G	A	G	0.6834	0.0103	0.6493	0.6997	-0.0064	0.0103	0.535	0	4.123	11	0.9662	440683	39106	401577	chr18	27466911	18	18	27466911	27466911	1	1	0.3166	279040	0.0504	18	27466911	*	rs10163744	R	25046875	rs10163744	A	G	0.6835	0.0079	0.0019	2.7e-05	677595	25046875	27466911	18	27466911	18	27466911	*	R	-0.621359	4.15789
chr18:27467385:A:T	A	T	0.677	0.0096	0.6482	0.6942	-0.0051	0.0103	0.6208	0	3.985	11	0.9704	440683	39106	401577	chr18	27467385	18	18	27467385	27467385	1	1	0.323	284681	0.046	18	27467385	*	rs2847357	W	25047349	rs2847357	A	T	0.6793	0.008	0.0019	2.1e-05	678003	25047349	27467385	18	27467385	18	27467385	*	W	-0.495146	4.21053
chr18:27468017:C:G	C	G	0.6733	0.0102	0.6383	0.6919	-0.003	0.0103	0.7688	0	4.176	11	0.9645	440683	39106	401577	chr18	27468017	18	18	27468017	27468017	1	1	0.3267	287942	0.0536	18	27468017	*	rs9945427	S	25047981	rs9945427	C	G	0.6718	0.0089	0.002	1.4e-05	511830	25047981	27468017	18	27468017	18	27468017	*	S	-0.291262	4.45
chr18:27468272:A:G	A	G	0.6735	0.0102	0.6382	0.6926	-0.0029	0.0103	0.7807	0	4.127	11	0.9661	440683	39106	401577	chr18	27468272	18	18	27468272	27468272	1	1	0.3265	287766	0.0544	18	27468272	*	rs10163932	R	25048236	rs10163932	A	G	0.6719	0.0076	0.0019	5.3e-05	673409	25048236	27468272	18	27468272	18	27468272	*	R	-0.281553	4
chr18:27481797:G:A	A	G	0.6627	0.0128	0.5798	0.6824	-0.0034	0.0103	0.7384	0	4.872	11	0.9372	440683	39106	401577	chr18	27481797	18	18	27481797	27481797	1	1	0.3373	297285	0.1026	18	27481797	*	rs1941177	R	25061761	rs1941177	A	G	0.6725	0.0078	0.0019	3.7e-05	674618	25061761	27481797	18	27481797	18	27481797	*	R	-0.330097	4.10526
chr18:27485068:G:C	C	G	0.3312	0.0118	0.3017	0.3675	-0.0006	0.0102	0.9515	0	3.602	11	0.9801	440683	39106	401577	chr18	27485068	18	18	27485068	27485068	1	1	0.3312	291908	0.0658	18	27485068	*	rs6508490	S	25065032	rs6508490	C	G	0.3389	-0.0071	0.0018	0.00011	689092	25065032	27485068	18	27485068	18	27485068	*	S	-0.0588235	-3.94444
chr18:27487091:A:G	A	G	0.6686	0.012	0.6316	0.6984	0.0006	0.0102	0.9508	0	3.913	11	0.9724	440683	39106	401577	chr18	27487091	18	18	27487091	27487091	1	1	0.3314	292085	0.0668	18	27487091	*	rs12962153	R	25067055	rs12962153	A	G	0.6627	0.0071	0.0018	0.00013	689465	25067055	27487091	18	27487091	18	27487091	*	R	0.0588235	3.94444
chr18:27493350:T:C	T	C	0.6657	0.0107	0.6311	0.6975	0.0008	0.0101	0.9333	0	3.892	11	0.973	440683	39106	401577	chr18	27493350	18	18	27493350	27493350	1	1	0.3343	294641	0.0664	18	27493350	*	rs8098615	Y	25073314	rs8098615	T	C	0.6624	0.007	0.0018	0.00014	691450	25073314	27493350	18	27493350	18	27493350	*	Y	0.0792079	3.88889
chr18:27521033:C:G	C	G	0.6692	0.0124	0.6312	0.6793	0.0008	0.0102	0.9383	0	4.341	11	0.9589	440683	39106	401577	chr18	27521033	18	18	27521033	27521033	1	1	0.3308	291556	0.0481	18	27521033	*	rs8084097	S	25100997	rs8084097	C	G	0.6567	0.0068	0.0019	0.00026	675610	25100997	27521033	18	27521033	18	27521033	*	S	0.0784314	3.57895
chr18:27642247:T:G	T	G	0.9427	0.006	0.9312	0.9541	-0.0301	0.0208	0.1474	21.5	14.018	11	0.232	440683	39106	401577	chr18	27642247	18	18	27642247	27642247	1	1	0.0573	50502.3	0.0229	18	27642247	*	rs17665021	K	25222211	rs17665021	T	G	0.94808	0.0136	0.0038	0.00036	677868	25222211	27642247	18	27642247	18	27642247	*	K	-1.44712	3.57895
chr18:27655486:G:A	A	G	0.2256	0.0076	0.1946	0.239	0.0314	0.0115	0.00623	36.4	17.294	11	0.09948	440683	39106	401577	chr18	27655486	18	18	27655486	27655486	1	1	0.2256	198836	0.0444	18	27655486	*	rs8094680	R	25235450	rs8094680	A	G	0.2283	-0.0081	0.0021	0.0001	678167	25235450	27655486	18	27655486	18	27655486	*	R	2.73043	-3.85714
chr18:27665185:T:C	T	C	0.9137	0.0088	0.8956	0.9306	-0.0268	0.0172	0.1194	25.9	14.852	11	0.1894	440683	39106	401577	chr18	27665185	18	18	27665185	27665185	1	1	0.0863	76061.9	0.035	18	27665185	*	rs16943938	Y	25245149	rs16943938	T	C	0.91294	0.0128	0.0032	5.4e-05	678670	25245149	27665185	18	27665185	18	27665185	*	Y	-1.55814	4
chr18:27667204:G:A	A	G	0.0874	0.0091	0.0728	0.1062	0.0283	0.0172	0.09966	22.1	14.125	11	0.2262	440683	39106	401577	chr18	27667204	18	18	27667204	27667204	1	1	0.0874	77031.4	0.0334	18	27667204	*	rs16943947	R	25247168	rs16943947	A	G	0.08863	-0.0129	0.0032	4.6e-05	678873	25247168	27667204	18	27667204	18	27667204	*	R	1.64535	-4.03125
chr18:27670500:C:A	A	C	0.2189	0.0107	0.1764	0.2357	0.0232	0.0117	0.04772	44.3	19.749	11	0.04891	440683	39106	401577	chr18	27670500	18	18	27670500	27670500	1	1	0.2189	192931	0.0593	18	27670500	*	rs6508496	M	25250464	rs6508496	A	C	0.2188	-0.0089	0.0021	3.5e-05	676234	25250464	27670500	18	27670500	18	27670500	*	M	1.98291	-4.2381
chr18:28186998:A:G	A	G	0.3921	0.0155	0.3705	0.4619	-0.0084	0.0099	0.3967	0	2.32	11	0.997	440683	39106	401577	chr18	28186998	18	18	28186998	28186998	1	1	0.3921	345584	0.0914	18	28186998	*	rs7241236	R	25766962	rs7241236	A	G	0.3976	0.0062	0.0018	0.00046	691648	25766962	28186998	18	28186998	18	28186998	*	R	-0.848485	3.44444
chr18:28192028:A:G	A	G	0.3918	0.0156	0.3711	0.4619	-0.0084	0.0099	0.3936	0	2.13	11	0.998	440683	39106	401577	chr18	28192028	18	18	28192028	28192028	1	1	0.3918	345319	0.0908	18	28192028	*	rs995519	R	25771992	rs995519	A	G	0.3995	0.0063	0.0018	0.00036	691838	25771992	28192028	18	28192028	18	28192028	*	R	-0.848485	3.5
chr18:28194120:C:T	T	C	0.6079	0.0156	0.5375	0.6285	0.0083	0.0099	0.4014	0	2.085	11	0.9982	440683	39106	401577	chr18	28194120	18	18	28194120	28194120	1	1	0.3921	345584	0.091	18	28194120	*	rs7230988	Y	25774084	rs7230988	T	C	0.6006	-0.0063	0.0018	0.00042	691893	25774084	28194120	18	28194120	18	28194120	*	Y	0.838384	-3.5
chr18:28199578:G:A	A	G	0.6109	0.015	0.5413	0.6317	0.0075	0.0099	0.4477	0	2.477	11	0.996	440683	39106	401577	chr18	28199578	18	18	28199578	28199578	1	1	0.3891	342940	0.0904	18	28199578	*	rs1990415	R	25779542	rs1990415	A	G	0.6039	-0.0061	0.0018	0.0005	691760	25779542	28199578	18	28199578	18	28199578	*	R	0.757576	-3.38889
chr18:28524186:G:A	A	G	0.059	0.0041	0.0477	0.0662	-0.0199	0.0204	0.3302	0	6.681	11	0.8243	440683	39106	401577	chr18	28524186	18	18	28524186	28524186	1	1	0.059	52000.6	0.0185	18	28524186	*	rs11083287	R	26104150	rs11083287	A	G	0.0625	-0.0177	0.0037	2e-06	685490	26104150	28524186	18	28524186	18	28524186	*	R	-0.97549	-4.78378
chr18:28531036:C:A	A	C	0.0583	0.004	0.0471	0.0658	-0.0153	0.0204	0.4553	0	6.526	11	0.8361	440683	39106	401577	chr18	28531036	18	18	28531036	28531036	1	1	0.0583	51383.6	0.0187	18	28531036	*	rs8083566	M	26111000	rs8083566	A	C	0.06355	-0.0167	0.0037	7e-06	689988	26111000	28531036	18	28531036	18	28531036	*	M	-0.75	-4.51351
chr18:28539640:A:G	A	G	0.9417	0.004	0.9343	0.9534	0.0148	0.0204	0.4691	0	6.4	11	0.8454	440683	39106	401577	chr18	28539640	18	18	28539640	28539640	1	1	0.0583	51383.6	0.0191	18	28539640	*	rs7233831	R	26119604	rs7233831	A	G	0.93867	0.0163	0.0037	1.4e-05	672571	26119604	28539640	18	28539640	18	28539640	*	R	0.72549	4.40541
chr18:28542034:T:C	T	C	0.9426	0.004	0.9349	0.9541	0.0139	0.0206	0.5012	0	6.96	11	0.8023	440683	39106	401577	chr18	28542034	18	18	28542034	28542034	1	1	0.0574	50590.4	0.0192	18	28542034	*	rs11665344	Y	26121998	rs11665344	T	C	0.93902	0.0169	0.0037	5.4e-06	690224	26121998	28542034	18	28542034	18	28542034	*	Y	0.674757	4.56757
chr18:28554718:C:T	T	C	0.0581	0.0042	0.046	0.0657	-0.0156	0.0204	0.4442	0	6.446	11	0.842	440683	39106	401577	chr18	28554718	18	18	28554718	28554718	1	1	0.0581	51207.4	0.0197	18	28554718	*	rs2134787	Y	26134682	rs2134787	T	C	0.06086	-0.0175	0.0037	3e-06	670580	26134682	28554718	18	28554718	18	28554718	*	Y	-0.764706	-4.72973
chr18:28557521:A:T	A	T	0.9419	0.0042	0.9342	0.9541	0.0158	0.0204	0.4387	0	6.428	11	0.8434	440683	39106	401577	chr18	28557521	18	18	28557521	28557521	1	1	0.0581	51207.4	0.0199	18	28557521	*	rs7235396	W	26137485	rs7235396	A	T	0.93914	0.0175	0.0037	3e-06	670580	26137485	28557521	18	28557521	18	28557521	*	W	0.77451	4.72973
chr18:28560593:T:C	T	C	0.9418	0.0042	0.9342	0.9541	0.0157	0.0204	0.4418	0	6.34	11	0.8497	440683	39106	401577	chr18	28560593	18	18	28560593	28560593	1	1	0.0582	51295.5	0.0199	18	28560593	*	rs10853690	Y	26140557	rs10853690	T	C	0.93879	0.0175	0.0037	2.5e-06	682323	26140557	28560593	18	28560593	18	28560593	*	Y	0.769608	4.72973
chr18:28561602:T:C	T	C	0.9418	0.0041	0.9342	0.9541	0.0157	0.0204	0.4416	0	6.425	11	0.8436	440683	39106	401577	chr18	28561602	18	18	28561602	28561602	1	1	0.0582	51295.5	0.0199	18	28561602	*	rs6508550	H	26141566	rs6508550	T	C	0.93914	0.0182	0.0037	8.7e-07	688141	26141566	28561602	18	28561602	18	28561602	*	H	0.769608	4.91892
chr18:28562023:A:G	A	G	0.9419	0.0042	0.9342	0.9541	0.0156	0.0204	0.4448	0	6.374	11	0.8473	440683	39106	401577	chr18	28562023	18	18	28562023	28562023	1	1	0.0581	51207.4	0.0199	18	28562023	*	rs8088665	R	26141987	rs8088665	A	G	0.93914	0.018	0.0037	1.3e-06	676390	26141987	28562023	18	28562023	18	28562023	*	R	0.764706	4.86486
chr18:28562489:A:G	A	G	0.9419	0.0041	0.9342	0.9541	0.0156	0.0204	0.4458	0	6.377	11	0.8471	440683	39106	401577	chr18	28562489	18	18	28562489	28562489	1	1	0.0581	51207.4	0.0199	18	28562489	*	rs11083292	R	26142453	rs11083292	A	G	0.93914	0.0176	0.0037	2.5e-06	670583	26142453	28562489	18	28562489	18	28562489	*	R	0.764706	4.75676
chr18:28563069:A:G	A	G	0.9419	0.0041	0.9342	0.9541	0.0154	0.0204	0.4512	0	6.395	11	0.8458	440683	39106	401577	chr18	28563069	18	18	28563069	28563069	1	1	0.0581	51207.4	0.0199	18	28563069	*	rs16944914	R	26143033	rs16944914	A	G	0.93914	0.018	0.0037	1.2e-06	676321	26143033	28563069	18	28563069	18	28563069	*	R	0.754902	4.86486
chr18:28565816:A:G	A	G	0.9419	0.0042	0.9342	0.9542	0.0152	0.0204	0.4551	0	6.556	11	0.8338	440683	39106	401577	chr18	28565816	18	18	28565816	28565816	1	1	0.0581	51207.4	0.02	18	28565816	*	rs16944926	R	26145780	rs16944926	A	G	0.93908	0.018	0.0037	1.3e-06	676387	26145780	28565816	18	28565816	18	28565816	*	R	0.745098	4.86486
chr18:28566117:A:G	A	G	0.9419	0.0042	0.9342	0.9542	0.0152	0.0204	0.4557	0	6.535	11	0.8354	440683	39106	401577	chr18	28566117	18	18	28566117	28566117	1	1	0.0581	51207.4	0.02	18	28566117	*	rs2312428	R	26146081	rs2312428	A	G	0.93908	0.0186	0.004	3.4e-06	510360	26146081	28566117	18	28566117	18	28566117	*	R	0.745098	4.65
chr18:28566321:A:C	A	C	0.9419	0.0042	0.9342	0.9542	0.0154	0.0204	0.4511	0	6.547	11	0.8345	440683	39106	401577	chr18	28566321	18	18	28566321	28566321	1	1	0.0581	51207.4	0.02	18	28566321	*	rs2312429	M	26146285	rs2312429	A	C	0.93627	0.018	0.0037	1.3e-06	676386	26146285	28566321	18	28566321	18	28566321	*	M	0.754902	4.86486
chr18:28567569:G:T	T	G	0.0581	0.0042	0.0458	0.0658	-0.0145	0.0204	0.4785	0	6.61	11	0.8297	440683	39106	401577	chr18	28567569	18	18	28567569	28567569	1	1	0.0581	51207.4	0.02	18	28567569	*	rs7240053	K	26147533	rs7240053	T	G	0.06092	-0.0176	0.0037	2.7e-06	670579	26147533	28567569	18	28567569	18	28567569	*	K	-0.710784	-4.75676
chr18:28568580:T:C	T	C	0.9419	0.0042	0.9342	0.9539	0.0151	0.0204	0.4597	0	6.584	11	0.8317	440683	39106	401577	chr18	28568580	18	18	28568580	28568580	1	1	0.0581	51207.4	0.0197	18	28568580	*	rs16944936	Y	26148544	rs16944936	T	C	0.93849	0.0178	0.0037	1.4e-06	688112	26148544	28568580	18	28568580	18	28568580	*	Y	0.740196	4.81081
chr18:28569034:G:A	A	G	0.0581	0.0042	0.0461	0.0658	-0.0148	0.0204	0.4692	0	6.609	11	0.8298	440683	39106	401577	chr18	28569034	18	18	28569034	28569034	1	1	0.0581	51207.4	0.0197	18	28569034	*	rs7230979	R	26148998	rs7230979	A	G	0.06092	-0.0174	0.0037	2.3e-06	687858	26148998	28569034	18	28569034	18	28569034	*	R	-0.72549	-4.7027
chr18:28569607:T:C	T	C	0.9419	0.0042	0.9342	0.9542	0.0145	0.0204	0.4774	0	6.63	11	0.8282	440683	39106	401577	chr18	28569607	18	18	28569607	28569607	1	1	0.0581	51207.4	0.02	18	28569607	*	rs1354419	Y	26149571	rs1354419	T	C	0.93908	0.0178	0.0037	1.5e-06	688126	26149571	28569607	18	28569607	18	28569607	*	Y	0.710784	4.81081
chr18:28571078:A:C	A	C	0.9419	0.0042	0.9342	0.9542	0.0147	0.0204	0.4721	0	6.606	11	0.83	440683	39106	401577	chr18	28571078	18	18	28571078	28571078	1	1	0.0581	51207.4	0.02	18	28571078	*	rs1504123	M	26151042	rs1504123	A	C	0.93908	0.0175	0.0037	2.8e-06	670580	26151042	28571078	18	28571078	18	28571078	*	M	0.720588	4.72973
chr18:28573093:A:G	A	G	0.9419	0.0042	0.9342	0.9541	0.0148	0.0204	0.4675	0	6.65	11	0.8267	440683	39106	401577	chr18	28573093	18	18	28573093	28573093	1	1	0.0581	51207.4	0.0199	18	28573093	*	rs1504124	R	26153057	rs1504124	A	G	0.93908	0.0175	0.0037	2.8e-06	670581	26153057	28573093	18	28573093	18	28573093	*	R	0.72549	4.72973
chr18:28573328:A:T	A	T	0.942	0.0041	0.9342	0.9542	0.0153	0.0205	0.4542	0	6.659	11	0.826	440683	39106	401577	chr18	28573328	18	18	28573328	28573328	1	1	0.058	51119.2	0.02	18	28573328	*	rs1504125	D	26153292	rs1504125	A	T	0.93908	0.0175	0.0037	2.8e-06	670581	26153292	28573328	18	28573328	18	28573328	*	D	0.746341	4.72973
chr18:28574549:T:C	T	C	0.9419	0.0041	0.9344	0.9541	0.015	0.0204	0.4627	0	6.649	11	0.8267	440683	39106	401577	chr18	28574549	18	18	28574549	28574549	1	1	0.0581	51207.4	0.0197	18	28574549	*	rs1504127	Y	26154513	rs1504127	T	C	0.93908	0.0174	0.0037	3e-06	682253	26154513	28574549	18	28574549	18	28574549	*	Y	0.735294	4.7027
chr18:28574739:G:A	A	G	0.0582	0.0041	0.0459	0.0655	-0.0152	0.0204	0.4573	0	6.664	11	0.8256	440683	39106	401577	chr18	28574739	18	18	28574739	28574739	1	1	0.0582	51295.5	0.0196	18	28574739	*	rs1504128	R	26154703	rs1504128	A	G	0.06092	-0.0173	0.0037	3.1e-06	682226	26154703	28574739	18	28574739	18	28574739	*	R	-0.745098	-4.67568
chr18:29438364:C:A	A	C	0.6605	0.0122	0.5926	0.6919	0.0075	0.0102	0.4646	55	24.452	11	0.01096	440683	39106	401577	chr18	29438364	18	18	29438364	29438364	1	1	0.3395	299224	0.0993	18	29438364	*	rs985356	M	27018329	rs985356	A	C	0.6554	0.0064	0.0018	0.00048	685288	27018329	29438364	18	29438364	18	29438364	*	M	0.735294	3.55556
chr18:29442008:T:C	T	C	0.6789	0.0094	0.6518	0.7052	0.0054	0.0103	0.6005	57.2	25.681	11	0.007237	440683	39106	401577	chr18	29442008	18	18	29442008	29442008	1	1	0.3211	283007	0.0534	18	29442008	*	rs11662450	Y	27021973	rs11662450	T	C	0.6709	0.0067	0.0018	0.00027	690606	27021973	29442008	18	29442008	18	29442008	*	Y	0.524272	3.72222
chr18:29443752:A:G	A	G	0.3301	0.0115	0.3055	0.399	-0.0065	0.0103	0.5239	56.4	25.208	11	0.008498	440683	39106	401577	chr18	29443752	18	18	29443752	29443752	1	1	0.3301	290939	0.0935	18	29443752	*	rs8085379	R	27023717	rs8085379	A	G	0.3293	-0.0065	0.0018	0.00038	691299	27023717	29443752	18	29443752	18	29443752	*	R	-0.631068	-3.61111
chr18:29443789:G:C	C	G	0.67	0.0115	0.601	0.6945	0.0065	0.0103	0.5267	56.3	25.183	11	0.00857	440683	39106	401577	chr18	29443789	18	18	29443789	29443789	1	1	0.33	290851	0.0935	18	29443789	*	rs2048771	S	27023754	rs2048771	C	G	0.6707	0.0065	0.0018	0.00039	691300	27023754	29443789	18	29443789	18	29443789	*	S	0.631068	3.61111
chr18:29444315:C:G	C	G	0.3301	0.0115	0.3055	0.3989	-0.0066	0.0103	0.5232	56.4	25.222	11	0.00846	440683	39106	401577	chr18	29444315	18	18	29444315	29444315	1	1	0.3301	290939	0.0934	18	29444315	*	rs9807230	S	27024280	rs9807230	C	G	0.3293	-0.0065	0.0018	0.00037	691304	27024280	29444315	18	29444315	18	29444315	*	S	-0.640777	-3.61111
chr18:29444508:C:G	C	G	0.68	0.0092	0.6522	0.7057	0.0064	0.0103	0.5353	57.2	25.726	11	0.007127	440683	39106	401577	chr18	29444508	18	18	29444508	29444508	1	1	0.32	282037	0.0535	18	29444508	*	rs12604930	B	27024473	rs12604930	C	G	0.6708	0.0065	0.0018	0.00036	691276	27024473	29444508	18	29444508	18	29444508	*	B	0.621359	3.61111
chr18:29445087:A:G	A	G	0.3307	0.0117	0.3055	0.4002	-0.0079	0.0103	0.4391	56.5	25.289	11	0.008267	440683	39106	401577	chr18	29445087	18	18	29445087	29445087	1	1	0.3307	291468	0.0947	18	29445087	*	rs9963762	R	27025052	rs9963762	A	G	0.3297	-0.0065	0.0018	0.00038	691244	27025052	29445087	18	29445087	18	29445087	*	R	-0.76699	-3.61111
chr18:29447540:G:A	A	G	0.32	0.0094	0.2943	0.3479	-0.0067	0.0103	0.513	56.1	25.08	11	0.008875	440683	39106	401577	chr18	29447540	18	18	29447540	29447540	1	1	0.32	282037	0.0536	18	29447540	*	rs1515193	R	27027505	rs1515193	A	G	0.3292	-0.0065	0.0018	0.00035	691344	27027505	29447540	18	29447540	18	29447540	*	R	-0.650485	-3.61111
chr18:29450437:C:G	C	G	0.6757	0.0101	0.6506	0.7018	0.0066	0.0102	0.5173	54.6	24.218	11	0.01185	440683	39106	401577	chr18	29450437	18	18	29450437	29450437	1	1	0.3243	285827	0.0512	18	29450437	*	rs16946845	S	27030402	rs16946845	C	G	0.6696	0.0064	0.0018	0.00048	691307	27030402	29450437	18	29450437	18	29450437	*	S	0.647059	3.55556
chr18:29450762:A:G	A	G	0.6766	0.0095	0.6498	0.7036	0.0053	0.0102	0.6054	54.4	24.114	11	0.01226	440683	39106	401577	chr18	29450762	18	18	29450762	29450762	1	1	0.3234	285034	0.0538	18	29450762	*	rs9957583	R	27030727	rs9957583	A	G	0.6694	0.0064	0.0018	0.0005	691501	27030727	29450762	18	29450762	18	29450762	*	R	0.519608	3.55556
chr18:29457705:C:T	T	C	0.3094	0.0092	0.2825	0.3292	-0.0041	0.0104	0.6944	51.1	22.485	11	0.02087	440683	39106	401577	chr18	29457705	18	18	29457705	29457705	1	1	0.3094	272695	0.0467	18	29457705	*	rs4338868	Y	27037670	rs4338868	T	C	0.3182	-0.0071	0.0019	0.00016	686449	27037670	29457705	18	29457705	18	29457705	*	Y	-0.394231	-3.73684
chr18:29459596:T:G	T	G	0.6745	0.0096	0.6478	0.7009	0.0043	0.0102	0.6708	52.2	23.008	11	0.01763	440683	39106	401577	chr18	29459596	18	18	29459596	29459596	1	1	0.3255	286885	0.0531	18	29459596	*	rs2176051	K	27039561	rs2176051	T	G	0.6688	0.0065	0.0018	0.0004	691794	27039561	29459596	18	29459596	18	29459596	*	K	0.421569	3.61111
chr18:29461401:G:A	A	G	0.6551	0.0125	0.5877	0.6865	0.0062	0.0101	0.5424	51	22.463	11	0.02102	440683	39106	401577	chr18	29461401	18	18	29461401	29461401	1	1	0.3449	303983	0.0988	18	29461401	*	rs1399658	R	27041366	rs1399658	A	G	0.6612	0.0063	0.0018	0.0005	692489	27041366	29461401	18	29461401	18	29461401	*	R	0.613861	3.5
chr18:29461603:C:T	T	C	0.3263	0.0102	0.301	0.3522	-0.0057	0.0102	0.5781	52.1	22.977	11	0.01781	440683	39106	401577	chr18	29461603	18	18	29461603	29461603	1	1	0.3263	287590	0.0512	18	29461603	*	rs9783860	Y	27041568	rs9783860	T	C	0.3321	-0.0065	0.0018	0.00038	692164	27041568	29461603	18	29461603	18	29461603	*	Y	-0.558824	-3.61111
chr18:29461885:T:G	T	G	0.6647	0.0108	0.6364	0.6924	0.0061	0.0101	0.5467	52	22.938	11	0.01804	440683	39106	401577	chr18	29461885	18	18	29461885	29461885	1	1	0.3353	295522	0.056	18	29461885	*	rs1515202	K	27041850	rs1515202	T	G	0.6612	0.0063	0.0018	0.00049	692419	27041850	29461885	18	29461885	18	29461885	*	K	0.60396	3.5
chr18:29465155:C:A	A	C	0.326	0.0112	0.2748	0.3513	-0.0048	0.0102	0.6381	52.4	23.131	11	0.01694	440683	39106	401577	chr18	29465155	18	18	29465155	29465155	1	1	0.326	287325	0.0765	18	29465155	*	rs1515203	M	27045120	rs1515203	A	C	0.332	-0.0065	0.0018	0.00036	692216	27045120	29465155	18	29465155	18	29465155	*	M	-0.470588	-3.61111
chr18:29465185:T:A	A	T	0.3257	0.0108	0.2765	0.3513	-0.0057	0.0102	0.5776	52.1	22.978	11	0.0178	440683	39106	401577	chr18	29465185	18	18	29465185	29465185	1	1	0.3257	287061	0.0748	18	29465185	*	rs1515204	W	27045150	rs1515204	A	T	0.3326	-0.0065	0.0018	0.00036	692318	27045150	29465185	18	29465185	18	29465185	*	W	-0.558824	-3.61111
chr18:29465588:C:T	T	C	0.6556	0.0156	0.5377	0.6866	0.0061	0.0101	0.5474	50.5	22.231	11	0.02265	440683	39106	401577	chr18	29465588	18	18	29465588	29465588	1	1	0.3444	303542	0.1489	18	29465588	*	rs11083337	Y	27045553	rs11083337	T	C	0.6601	0.0064	0.0018	0.00042	692604	27045553	29465588	18	29465588	18	29465588	*	Y	0.60396	3.55556
chr18:29466446:T:G	T	G	0.6734	0.0099	0.647	0.725	0.0046	0.0102	0.654	51.1	22.502	11	0.02076	440683	39106	401577	chr18	29466446	18	18	29466446	29466446	1	1	0.3266	287854	0.078	18	29466446	*	rs9954312	K	27046411	rs9954312	T	G	0.6677	0.0066	0.0018	0.00035	691944	27046411	29466446	18	29466446	18	29466446	*	K	0.45098	3.66667
chr18:29470642:T:C	T	C	0.6748	0.0106	0.647	0.725	0.0043	0.0102	0.672	51.1	22.495	11	0.02081	440683	39106	401577	chr18	29470642	18	18	29470642	29470642	1	1	0.3252	286620	0.078	18	29470642	*	rs4128550	Y	27050607	rs4128550	T	C	0.6679	0.0065	0.0018	0.00038	692343	27050607	29470642	18	29470642	18	29470642	*	Y	0.421569	3.61111
chr18:29475439:A:G	A	G	0.6748	0.0109	0.6497	0.7252	0.0043	0.0102	0.6768	51.9	22.86	11	0.01849	440683	39106	401577	chr18	29475439	18	18	29475439	29475439	1	1	0.3252	286620	0.0755	18	29475439	*	rs10432166	R	27055404	rs10432166	A	G	0.6681	0.0065	0.0018	0.00035	686406	27055404	29475439	18	29475439	18	29475439	*	R	0.421569	3.61111
chr18:29475624:C:T	T	C	0.6554	0.0157	0.538	0.6869	0.0056	0.0101	0.582	51.5	22.665	11	0.0197	440683	39106	401577	chr18	29475624	18	18	29475624	29475624	1	1	0.3446	303719	0.1489	18	29475624	*	rs1515200	Y	27055589	rs1515200	T	C	0.6609	0.0064	0.0018	0.00044	692403	27055589	29475624	18	29475624	18	29475624	*	Y	0.554455	3.55556
chr18:29476436:A:C	A	C	0.6748	0.0109	0.6498	0.7251	0.0042	0.0102	0.6807	52.4	23.103	11	0.01709	440683	39106	401577	chr18	29476436	18	18	29476436	29476436	1	1	0.3252	286620	0.0753	18	29476436	*	rs11083338	M	27056401	rs11083338	A	C	0.6681	0.0065	0.0018	0.00036	692268	27056401	29476436	18	29476436	18	29476436	*	M	0.411765	3.61111
chr18:29482407:G:A	A	G	0.3251	0.0109	0.2744	0.3509	-0.0042	0.0102	0.6816	53	23.404	11	0.01549	440683	39106	401577	chr18	29482407	18	18	29482407	29482407	1	1	0.3251	286532	0.0765	18	29482407	*	rs975895	R	27062372	rs975895	A	G	0.3305	-0.0066	0.0018	0.00032	691510	27062372	29482407	18	29482407	18	29482407	*	R	-0.411765	-3.66667
chr18:29489427:C:T	T	C	0.3251	0.0109	0.2744	0.3509	-0.004	0.0102	0.6949	52.7	23.275	11	0.01616	440683	39106	401577	chr18	29489427	18	18	29489427	29489427	1	1	0.3251	286532	0.0765	18	29489427	*	rs2203457	Y	27069392	rs2203457	T	C	0.3323	-0.0065	0.0018	0.00036	692038	27069392	29489427	18	29489427	18	29489427	*	Y	-0.392157	-3.61111
chr18:29491662:T:G	T	G	0.6741	0.0112	0.6477	0.7239	0.0046	0.0102	0.649	54.6	24.242	11	0.01175	440683	39106	401577	chr18	29491662	18	18	29491662	29491662	1	1	0.3259	287237	0.0762	18	29491662	*	rs9961196	K	27071627	rs9961196	T	G	0.6673	0.0065	0.0018	0.00034	692180	27071627	29491662	18	29491662	18	29491662	*	K	0.45098	3.61111
chr18:29506491:A:G	A	G	0.6749	0.0109	0.6483	0.7254	0.0029	0.0102	0.7731	53.6	23.711	11	0.01401	440683	39106	401577	chr18	29506491	18	18	29506491	29506491	1	1	0.3251	286532	0.0771	18	29506491	*	rs11878057	R	27086456	rs11878057	A	G	0.6673	0.0069	0.0018	0.00019	691380	27086456	29506491	18	29506491	18	29506491	*	R	0.284314	3.83333
chr18:29508677:C:T	T	C	0.3261	0.011	0.2761	0.3511	-0.0037	0.0102	0.7153	53.1	23.45	11	0.01526	440683	39106	401577	chr18	29508677	18	18	29508677	29508677	1	1	0.3261	287413	0.075	18	29508677	*	rs9961978	Y	27088642	rs9961978	T	C	0.3326	-0.0066	0.0018	0.00032	691849	27088642	29508677	18	29508677	18	29508677	*	Y	-0.362745	-3.66667
chr18:29510284:G:A	A	G	0.3265	0.0113	0.2761	0.3518	-0.0041	0.0102	0.6896	52.8	23.317	11	0.01594	440683	39106	401577	chr18	29510284	18	18	29510284	29510284	1	1	0.3265	287766	0.0757	18	29510284	*	rs7245100	R	27090249	rs7245100	A	G	0.3327	-0.0067	0.0018	0.00024	692471	27090249	29510284	18	29510284	18	29510284	*	R	-0.401961	-3.72222
chr18:29518800:G:A	A	G	0.3343	0.0114	0.281	0.3654	-0.0036	0.0101	0.7259	50.6	22.26	11	0.02243	440683	39106	401577	chr18	29518800	18	18	29518800	29518800	1	1	0.3343	294641	0.0844	18	29518800	*	rs7241457	R	27098765	rs7241457	A	G	0.3388	-0.0066	0.0018	0.00028	692277	27098765	29518800	18	29518800	18	29518800	*	R	-0.356436	-3.66667
chr18:29520144:C:T	T	C	0.325	0.011	0.2748	0.351	-0.0022	0.0102	0.8277	52.8	23.299	11	0.01603	440683	39106	401577	chr18	29520144	18	18	29520144	29520144	1	1	0.325	286444	0.0762	18	29520144	*	rs9960256	Y	27100109	rs9960256	T	C	0.3317	-0.0068	0.0018	0.00018	692145	27100109	29520144	18	29520144	18	29520144	*	Y	-0.215686	-3.77778
chr18:29520517:A:G	A	G	0.675	0.011	0.649	0.7253	0.0023	0.0102	0.8232	52.6	23.189	11	0.01662	440683	39106	401577	chr18	29520517	18	18	29520517	29520517	1	1	0.325	286444	0.0763	18	29520517	*	rs9949439	R	27100482	rs9949439	A	G	0.6683	0.0068	0.0018	0.00019	692064	27100482	29520517	18	29520517	18	29520517	*	R	0.22549	3.77778
chr18:29521586:C:G	C	G	0.675	0.0109	0.6495	0.7252	0.0022	0.0102	0.8298	52.6	23.207	11	0.01653	440683	39106	401577	chr18	29521586	18	18	29521586	29521586	1	1	0.325	286444	0.0757	18	29521586	*	rs5010054	S	27101551	rs5010054	C	G	0.6681	0.0069	0.0018	0.00014	691870	27101551	29521586	18	29521586	18	29521586	*	S	0.215686	3.83333
chr18:29523460:T:C	T	C	0.6682	0.0113	0.6396	0.7208	0.0032	0.0102	0.7513	49.6	21.817	11	0.02583	440683	39106	401577	chr18	29523460	18	18	29523460	29523460	1	1	0.3318	292437	0.0812	18	29523460	*	rs9967495	Y	27103425	rs9967495	T	C	0.6632	0.0066	0.0018	0.0003	689786	27103425	29523460	18	29523460	18	29523460	*	Y	0.313725	3.66667
chr18:29523686:T:C	T	C	0.668	0.0114	0.6397	0.7201	0.004	0.0102	0.6976	49.9	21.944	11	0.02481	440683	39106	401577	chr18	29523686	18	18	29523686	29523686	1	1	0.332	292614	0.0804	18	29523686	*	rs9944606	Y	27103651	rs9944606	T	C	0.6631	0.0066	0.0018	0.0003	689696	27103651	29523686	18	29523686	18	29523686	*	Y	0.392157	3.66667
chr18:29523901:A:C	A	C	0.6678	0.0112	0.6397	0.7201	0.0042	0.0102	0.6772	49.8	21.928	11	0.02494	440683	39106	401577	chr18	29523901	18	18	29523901	29523901	1	1	0.3322	292790	0.0804	18	29523901	*	rs9965415	M	27103866	rs9965415	A	C	0.6625	0.0066	0.0018	0.00027	689549	27103866	29523901	18	29523901	18	29523901	*	M	0.411765	3.66667
chr18:29527414:T:C	T	C	0.6767	0.0108	0.654	0.726	0.0022	0.0102	0.8298	47.3	20.877	11	0.03467	440683	39106	401577	chr18	29527414	18	18	29527414	29527414	1	1	0.3233	284946	0.072	18	29527414	*	rs11662737	Y	27107379	rs11662737	T	C	0.6712	0.0069	0.0019	0.0002	687479	27107379	29527414	18	29527414	18	29527414	*	Y	0.215686	3.63158
chr18:29527669:A:G	A	G	0.6677	0.0113	0.6405	0.7201	0.0031	0.0102	0.758	46	20.37	11	0.04051	440683	39106	401577	chr18	29527669	18	18	29527669	29527669	1	1	0.3323	292878	0.0796	18	29527669	*	rs11662129	R	27107634	rs11662129	A	G	0.6635	0.0068	0.0018	0.00023	688281	27107634	29527669	18	29527669	18	29527669	*	R	0.303922	3.77778
chr18:29535194:C:G	C	G	0.6695	0.0111	0.6475	0.7217	0.0042	0.0102	0.6827	40.8	18.566	11	0.06934	440683	39106	401577	chr18	29535194	18	18	29535194	29535194	1	1	0.3305	291291	0.0742	18	29535194	*	rs11083343	S	27115159	rs11083343	C	G	0.6624	0.0066	0.0018	0.00032	682944	27115159	29535194	18	29535194	18	29535194	*	S	0.411765	3.66667
chr18:29543867:A:G	A	G	0.6702	0.0115	0.6477	0.7217	0.0047	0.0102	0.6437	41.1	18.687	11	0.06695	440683	39106	401577	chr18	29543867	18	18	29543867	29543867	1	1	0.3298	290675	0.074	18	29543867	*	rs9646567	R	27123832	rs9646567	A	G	0.6624	0.0067	0.0018	0.00027	679325	27123832	29543867	18	29543867	18	29543867	*	R	0.460784	3.72222
chr18:29556114:A:G	A	G	0.6685	0.0101	0.6488	0.7228	0.0046	0.0101	0.6473	39.4	18.145	11	0.07828	440683	39106	401577	chr18	29556114	18	18	29556114	29556114	1	1	0.3315	292173	0.074	18	29556114	*	rs4408616	R	27136079	rs4408616	A	G	0.6623	0.0072	0.0019	0.00012	671174	27136079	29556114	18	29556114	18	29556114	*	R	0.455446	3.78947
chr18:29577035:T:C	T	C	0.9252	0.0047	0.9166	0.9381	0.0149	0.0181	0.4117	0	8.865	11	0.6343	440683	39106	401577	chr18	29577035	18	18	29577035	29577035	1	1	0.0748	65926.2	0.0215	18	29577035	*	rs4129495	Y	27157000	rs4129495	T	C	0.9161	-0.0122	0.0032	0.00012	691882	27157000	29577035	18	29577035	18	29577035	*	Y	0.823204	-3.8125
chr18:29581182:C:T	T	C	0.828	0.0145	0.6882	0.8514	0.0297	0.0131	0.02375	0	9.271	11	0.5969	440683	39106	401577	chr18	29581182	18	18	29581182	29581182	1	1	0.172	151595	0.1632	18	29581182	*	rs4574006	Y	27161147	rs4574006	T	C	0.8343	-0.0108	0.0024	5e-06	690452	27161147	29581182	18	29581182	18	29581182	*	Y	2.26718	-4.5
chr18:29583486:G:A	A	G	0.8309	0.0151	0.6902	0.8519	0.029	0.0132	0.02757	0	7.951	11	0.7177	440683	39106	401577	chr18	29583486	18	18	29583486	29583486	1	1	0.1691	149039	0.1617	18	29583486	*	rs7231508	R	27163451	rs7231508	A	G	0.8348	-0.0105	0.0024	1.1e-05	678632	27163451	29583486	18	29583486	18	29583486	*	R	2.19697	-4.375
chr18:29609007:C:T	T	C	0.0802	0.0049	0.0665	0.0891	-0.0061	0.0176	0.7282	0	6.807	11	0.8145	440683	39106	401577	chr18	29609007	18	18	29609007	29609007	1	1	0.0802	70685.6	0.0226	18	29609007	*	rs1948421	Y	27188972	rs1948421	T	C	0.09056	0.0108	0.0031	0.00049	684073	27188972	29609007	18	29609007	18	29609007	*	Y	-0.346591	3.48387
chr18:29612643:T:C	T	C	0.9207	0.0051	0.9111	0.936	0.0074	0.0177	0.6754	0	6.873	11	0.8093	440683	39106	401577	chr18	29612643	18	18	29612643	29612643	1	1	0.0793	69892.3	0.0249	18	29612643	*	rs7232080	Y	27192608	rs7232080	T	C	0.91137	-0.011	0.0031	0.00039	692183	27192608	29612643	18	29612643	18	29612643	*	Y	0.418079	-3.54839
chr18:29613001:T:A	A	T	0.072	0.0055	0.0611	0.0827	0.0048	0.0186	0.7954	0	6.815	11	0.8138	440683	39106	401577	chr18	29613001	18	18	29613001	29613001	1	1	0.072	63458.4	0.0216	18	29613001	*	rs4799660	W	27192966	rs4799660	A	T	0.08115	0.0112	0.0032	0.0005	691702	27192966	29613001	18	29613001	18	29613001	*	W	0.258065	3.5
chr18:29622608:G:A	A	G	0.0719	0.0055	0.0615	0.0825	0.0053	0.0186	0.7764	0	6.817	11	0.8137	440683	39106	401577	chr18	29622608	18	18	29622608	29622608	1	1	0.0719	63370.2	0.021	18	29622608	*	rs1492809	R	27202573	rs1492809	A	G	0.08366	0.0112	0.0032	0.00045	691886	27202573	29622608	18	29622608	18	29622608	*	R	0.284946	3.5
chr18:29624159:G:C	C	G	0.831	0.015	0.6919	0.8526	0.0153	0.0133	0.2479	0	6.894	11	0.8076	440683	39106	401577	chr18	29624159	18	18	29624159	29624159	1	1	0.169	148951	0.1607	18	29624159	*	rs6508603	S	27204124	rs6508603	C	G	0.8364	-0.0094	0.0024	7.6e-05	680337	27204124	29624159	18	29624159	18	29624159	*	S	1.15038	-3.91667
chr18:29624436:A:G	A	G	0.1683	0.0157	0.1477	0.3109	-0.0144	0.0132	0.2757	0	7.741	11	0.7363	440683	39106	401577	chr18	29624436	18	18	29624436	29624436	1	1	0.1683	148334	0.1632	18	29624436	*	rs10221443	R	27204401	rs10221443	A	G	0.164	0.0097	0.0024	3.5e-05	692034	27204401	29624436	18	29624436	18	29624436	*	R	-1.09091	4.04167
chr18:29625262:G:A	A	G	0.8311	0.015	0.6919	0.8526	0.0157	0.0133	0.2385	0	6.723	11	0.8211	440683	39106	401577	chr18	29625262	18	18	29625262	29625262	1	1	0.1689	148863	0.1607	18	29625262	*	rs9957679	R	27205227	rs9957679	A	G	0.8356	-0.0094	0.0024	7.7e-05	680384	27205227	29625262	18	29625262	18	29625262	*	R	1.18045	-3.91667
chr18:29625866:T:C	T	C	0.1692	0.015	0.1474	0.3081	-0.016	0.0133	0.2294	0	6.681	11	0.8243	440683	39106	401577	chr18	29625866	18	18	29625866	29625866	1	1	0.1692	149127	0.1607	18	29625866	*	rs1492803	Y	27205831	rs1492803	T	C	0.1665	0.0094	0.0024	7.1e-05	680453	27205831	29625866	18	29625866	18	29625866	*	Y	-1.20301	3.91667
chr18:29625879:G:A	A	G	0.831	0.015	0.692	0.8525	0.0156	0.0133	0.2391	0	6.718	11	0.8215	440683	39106	401577	chr18	29625879	18	18	29625879	29625879	1	1	0.169	148951	0.1605	18	29625879	*	rs1492804	R	27205844	rs1492804	A	G	0.8364	-0.0094	0.0024	7.2e-05	680429	27205844	29625879	18	29625879	18	29625879	*	R	1.17293	-3.91667
chr18:29626564:A:C	A	C	0.169	0.015	0.1475	0.3081	-0.0157	0.0133	0.237	0	6.696	11	0.8231	440683	39106	401577	chr18	29626564	18	18	29626564	29626564	1	1	0.169	148951	0.1606	18	29626564	*	rs9304542	M	27206529	rs9304542	A	C	0.1636	0.0099	0.0024	2.5e-05	689826	27206529	29626564	18	29626564	18	29626564	*	M	-1.18045	4.125
chr18:29627601:C:T	T	C	0.831	0.015	0.692	0.8526	0.0157	0.0133	0.2364	0	6.783	11	0.8164	440683	39106	401577	chr18	29627601	18	18	29627601	29627601	1	1	0.169	148951	0.1606	18	29627601	*	rs9676156	Y	27207566	rs9676156	T	C	0.8365	-0.0096	0.0024	4.3e-05	692360	27207566	29627601	18	29627601	18	29627601	*	Y	1.18045	-4
chr18:29628391:G:A	A	G	0.831	0.015	0.692	0.8526	0.0158	0.0133	0.2329	0	6.702	11	0.8227	440683	39106	401577	chr18	29628391	18	18	29628391	29628391	1	1	0.169	148951	0.1606	18	29628391	*	rs7507122	R	27208356	rs7507122	A	G	0.8365	-0.0093	0.0024	8.5e-05	680431	27208356	29628391	18	29628391	18	29628391	*	R	1.18797	-3.875
chr18:29628544:C:T	T	C	0.8327	0.0156	0.6912	0.8524	0.0157	0.0132	0.2367	0	7.239	11	0.7794	440683	39106	401577	chr18	29628544	18	18	29628544	29628544	1	1	0.1673	147453	0.1612	18	29628544	*	rs7504349	Y	27208509	rs7504349	T	C	0.8364	-0.0097	0.0024	3.9e-05	692295	27208509	29628544	18	29628544	18	29628544	*	Y	1.18939	-4.04167
chr18:29630027:T:G	T	G	0.1692	0.015	0.1476	0.3089	-0.016	0.0133	0.2292	0	7.265	11	0.7772	440683	39106	401577	chr18	29630027	18	18	29630027	29630027	1	1	0.1692	149127	0.1613	18	29630027	*	rs1602734	K	27209992	rs1602734	T	G	0.1636	0.0093	0.0024	8.7e-05	680727	27209992	29630027	18	29630027	18	29630027	*	K	-1.20301	3.875
chr18:29643351:T:A	A	T	0.822	0.0148	0.6838	0.8408	0.0212	0.013	0.1033	0	6.268	11	0.8549	440683	39106	401577	chr18	29643351	18	18	29643351	29643351	1	1	0.178	156883	0.157	18	29643351	*	rs6417134	W	27223316	rs6417134	A	T	0.8292	-0.0091	0.0023	9e-05	679383	27223316	29643351	18	29643351	18	29643351	*	W	1.63077	-3.95652
chr18:29643954:C:G	C	G	0.1785	0.0149	0.1592	0.3161	-0.0212	0.013	0.1041	0	6.259	11	0.8556	440683	39106	401577	chr18	29643954	18	18	29643954	29643954	1	1	0.1785	157324	0.1569	18	29643954	*	rs1552791	V	27223919	rs1552791	C	G	0.1708	0.0093	0.0023	5.5e-05	691007	27223919	29643954	18	29643954	18	29643954	*	V	-1.63077	4.04348
chr18:29645375:T:C	T	C	0.1785	0.0149	0.1592	0.3161	-0.0212	0.013	0.1047	0	6.216	11	0.8586	440683	39106	401577	chr18	29645375	18	18	29645375	29645375	1	1	0.1785	157324	0.1569	18	29645375	*	rs4280329	Y	27225340	rs4280329	T	C	0.1711	0.0086	0.0024	0.00032	674593	27225340	29645375	18	29645375	18	29645375	*	Y	-1.63077	3.58333
chr18:29646423:A:C	A	C	0.1785	0.0149	0.1589	0.3162	-0.0214	0.013	0.1006	0	6.24	11	0.8569	440683	39106	401577	chr18	29646423	18	18	29646423	29646423	1	1	0.1785	157324	0.1573	18	29646423	*	rs9965206	M	27226388	rs9965206	A	C	0.1711	0.0089	0.0024	0.00019	685448	27226388	29646423	18	29646423	18	29646423	*	M	-1.64615	3.70833
chr18:29647931:G:C	C	G	0.8212	0.0149	0.6833	0.8411	0.022	0.013	0.09173	0	5.885	11	0.8809	440683	39106	401577	chr18	29647931	18	18	29647931	29647931	1	1	0.1788	157588	0.1578	18	29647931	*	rs8083150	S	27227896	rs8083150	C	G	0.8288	-0.0084	0.0024	0.00044	671714	27227896	29647931	18	29647931	18	29647931	*	S	1.69231	-3.5
chr18:29649180:T:C	T	C	0.1716	0.0154	0.1481	0.3099	-0.0141	0.0134	0.292	0	7.099	11	0.791	440683	39106	401577	chr18	29649180	18	18	29649180	29649180	1	1	0.1716	151242	0.1618	18	29649180	*	rs7506649	Y	27229145	rs7506649	T	C	0.1633	0.0086	0.0024	0.00043	669034	27229145	29649180	18	29649180	18	29649180	*	Y	-1.05224	3.58333
chr18:29649249:A:C	A	C	0.1709	0.0155	0.1481	0.3096	-0.0141	0.0134	0.2903	0	6.779	11	0.8167	440683	39106	401577	chr18	29649249	18	18	29649249	29649249	1	1	0.1709	150625	0.1615	18	29649249	*	rs6508618	M	27229214	rs6508618	A	C	0.1638	0.009	0.0024	0.00021	682071	27229214	29649249	18	29649249	18	29649249	*	M	-1.05224	3.75
chr18:29650627:C:T	T	C	0.8209	0.0166	0.6797	0.8415	0.0213	0.013	0.1023	0	5.876	11	0.8815	440683	39106	401577	chr18	29650627	18	18	29650627	29650627	1	1	0.1791	157853	0.1618	18	29650627	*	rs8098274	Y	27230592	rs8098274	T	C	0.8281	-0.0086	0.0024	0.00032	676271	27230592	29650627	18	29650627	18	29650627	*	Y	1.63846	-3.58333
chr18:29651078:A:T	A	T	0.181	0.0153	0.1585	0.3192	-0.0216	0.0131	0.09844	0	6.075	11	0.8683	440683	39106	401577	chr18	29651078	18	18	29651078	29651078	1	1	0.181	159527	0.1607	18	29651078	*	rs1389025	W	27231043	rs1389025	A	T	0.1716	0.0086	0.0024	0.00034	675997	27231043	29651078	18	29651078	18	29651078	*	W	-1.64885	3.58333
chr18:29656378:T:G	T	G	0.3489	0.0156	0.335	0.4525	0.002	0.0103	0.8482	0	5.504	11	0.9043	440683	39106	401577	chr18	29656378	18	18	29656378	29656378	1	1	0.3489	307509	0.1175	18	29656378	*	rs6508619	K	27236343	rs6508619	T	G	0.3282	0.0071	0.0018	0.00012	689673	27236343	29656378	18	29656378	18	29656378	*	K	0.194175	3.94444
chr18:29657855:C:T	T	C	0.4922	0.0158	0.4134	0.5073	0.0008	0.0098	0.9365	0	8.124	11	0.7021	440683	39106	401577	chr18	29657855	18	18	29657855	29657855	1	1	0.4922	433808	0.0939	18	29657855	*	rs12605002	Y	27237820	rs12605002	T	C	0.51	-0.008	0.0018	5.3e-06	675785	27237820	29657855	18	29657855	18	29657855	*	Y	0.0816327	-4.44444
chr18:29660742:C:T	T	C	0.3326	0.0142	0.274	0.3683	0.0032	0.0102	0.7546	0	5.717	11	0.8916	440683	39106	401577	chr18	29660742	18	18	29660742	29660742	1	1	0.3326	293142	0.0943	18	29660742	*	rs11083357	Y	27240707	rs11083357	T	C	0.3243	0.0075	0.0018	4.7e-05	692304	27240707	29660742	18	29660742	18	29660742	*	Y	0.313725	4.16667
chr18:29662035:T:A	A	T	0.3351	0.0126	0.277	0.3716	0.0035	0.0102	0.7306	0	6.29	11	0.8533	440683	39106	401577	chr18	29662035	18	18	29662035	29662035	1	1	0.3351	295346	0.0946	18	29662035	*	rs12052017	W	27242000	rs12052017	A	T	0.3262	0.0075	0.0019	5.3e-05	679602	27242000	29662035	18	29662035	18	29662035	*	W	0.343137	3.94737
chr18:29665182:T:C	T	C	0.6677	0.013	0.6328	0.726	-0.0026	0.0102	0.8014	0	6.044	11	0.8704	440683	39106	401577	chr18	29665182	18	18	29665182	29665182	1	1	0.3323	292878	0.0932	18	29665182	*	rs1552790	Y	27245147	rs1552790	T	C	0.6767	-0.0077	0.0019	3.2e-05	678891	27245147	29665182	18	29665182	18	29665182	*	Y	-0.254902	-4.05263
chr18:29665886:G:A	A	G	0.5013	0.0159	0.4175	0.5119	-0.0001	0.0096	0.9907	0	8.833	11	0.6373	440683	39106	401577	chr18	29665886	18	18	29665886	29665886	1	1	0.4987	439537	0.0944	18	29665886	*	rs4799974	R	27245851	rs4799974	A	G	0.516	-0.0084	0.0017	1.4e-06	688049	27245851	29665886	18	29665886	18	29665886	*	R	-0.0104167	-4.94118
chr18:29671641:A:G	A	G	0.3644	0.0167	0.3535	0.4723	-0.0071	0.0099	0.4778	0	5.695	11	0.8929	440683	39106	401577	chr18	29671641	18	18	29671641	29671641	1	1	0.3644	321170	0.1188	18	29671641	*	rs4534931	R	27251606	rs4534931	A	G	0.3498	0.0086	0.0018	2.4e-06	675705	27251606	29671641	18	29671641	18	29671641	*	R	-0.717172	4.77778
chr18:29673118:G:C	C	G	0.6401	0.0147	0.5356	0.6561	0.0032	0.0101	0.7542	0	6.337	11	0.8499	440683	39106	401577	chr18	29673118	18	18	29673118	29673118	1	1	0.3599	317204	0.1205	18	29673118	*	rs1121898	S	27253083	rs1121898	C	G	0.6586	-0.0084	0.0018	4.5e-06	687843	27253083	29673118	18	29673118	18	29673118	*	S	0.316832	-4.66667
chr18:29681392:A:T	A	T	0.3767	0.0129	0.365	0.4705	-0.0077	0.01	0.44	0	4.889	11	0.9364	440683	39106	401577	chr18	29681392	18	18	29681392	29681392	1	1	0.3767	332011	0.1055	18	29681392	*	rs12965872	W	27261357	rs12965872	A	T	0.3554	0.0084	0.0018	4.5e-06	669900	27261357	29681392	18	29681392	18	29681392	*	W	-0.77	4.66667
chr18:29686324:C:T	T	C	0.3109	0.0118	0.2612	0.3391	0.0004	0.0104	0.973	0	7.542	11	0.7537	440683	39106	401577	chr18	29686324	18	18	29686324	29686324	1	1	0.3109	274017	0.0779	18	29686324	*	rs12051914	Y	27266289	rs12051914	T	C	0.3068	0.0088	0.0019	2.7e-06	688815	27266289	29686324	18	29686324	18	29686324	*	Y	0.0384615	4.63158
chr18:29689182:T:A	A	T	0.3466	0.0142	0.2893	0.3724	-0.0025	0.0101	0.801	0	6.553	11	0.834	440683	39106	401577	chr18	29689182	18	18	29689182	29689182	1	1	0.3466	305481	0.0831	18	29689182	*	rs1389023	W	27269147	rs1389023	A	T	0.3414	0.0085	0.0018	3.9e-06	677012	27269147	29689182	18	29689182	18	29689182	*	W	-0.247525	4.72222
chr18:29690335:G:A	A	G	0.6423	0.0152	0.5458	0.6571	0.0033	0.0101	0.7402	0	6.712	11	0.8219	440683	39106	401577	chr18	29690335	18	18	29690335	29690335	1	1	0.3577	315265	0.1113	18	29690335	*	rs8085322	R	27270300	rs8085322	A	G	0.6579	-0.0083	0.0018	5.2e-06	688904	27270300	29690335	18	29690335	18	29690335	*	R	0.326733	-4.61111
chr18:29691395:A:C	A	C	0.6533	0.0142	0.6275	0.7104	0.0028	0.0101	0.781	0	6.505	11	0.8377	440683	39106	401577	chr18	29691395	18	18	29691395	29691395	1	1	0.3467	305570	0.0829	18	29691395	*	rs8083202	M	27271360	rs8083202	A	C	0.6588	-0.0084	0.0018	4.6e-06	688991	27271360	29691395	18	29691395	18	29691395	*	M	0.277228	-4.66667
chr18:29692775:A:C	A	C	0.6889	0.0118	0.6611	0.7391	-0.0002	0.0104	0.9873	0	7.987	11	0.7144	440683	39106	401577	chr18	29692775	18	18	29692775	29692775	1	1	0.3111	274193	0.078	18	29692775	*	rs9960031	M	27272740	rs9960031	A	C	0.6935	-0.0085	0.0019	5.7e-06	689548	27272740	29692775	18	29692775	18	29692775	*	M	-0.0192308	-4.47368
chr18:29694074:G:T	T	G	0.3466	0.0143	0.2888	0.3722	-0.0023	0.0101	0.8231	0	6.217	11	0.8585	440683	39106	401577	chr18	29694074	18	18	29694074	29694074	1	1	0.3466	305481	0.0834	18	29694074	*	rs1552788	K	27274039	rs1552788	T	G	0.3402	0.0085	0.0018	3.2e-06	688772	27274039	29694074	18	29694074	18	29694074	*	K	-0.227723	4.72222
chr18:29694394:C:T	T	C	0.3105	0.0119	0.2602	0.3389	0.0007	0.0104	0.9498	0	7.814	11	0.7299	440683	39106	401577	chr18	29694394	18	18	29694394	29694394	1	1	0.3105	273664	0.0787	18	29694394	*	rs1552789	Y	27274359	rs1552789	T	C	0.3061	0.0089	0.0019	2.2e-06	688968	27274359	29694394	18	29694394	18	29694394	*	Y	0.0673077	4.68421
chr18:29694634:T:C	T	C	0.6899	0.0118	0.6612	0.7408	-0.0013	0.0104	0.9038	0	8.105	11	0.7039	440683	39106	401577	chr18	29694634	18	18	29694634	29694634	1	1	0.3101	273312	0.0796	18	29694634	*	rs4480877	Y	27274599	rs4480877	T	C	0.694	-0.0087	0.0019	4.3e-06	677473	27274599	29694634	18	29694634	18	29694634	*	Y	-0.125	-4.57895
chr18:29700331:C:T	T	C	0.6632	0.0137	0.5616	0.671	0.0048	0.0102	0.6378	0	8.092	11	0.705	440683	39106	401577	chr18	29700331	18	18	29700331	29700331	1	1	0.3368	296844	0.1094	18	29700331	*	rs7236530	Y	27280296	rs7236530	T	C	0.6794	-0.0079	0.0019	2.1e-05	678814	27280296	29700331	18	29700331	18	29700331	*	Y	0.470588	-4.15789
chr18:29703026:G:A	A	G	0.6289	0.0142	0.5349	0.6433	0.0073	0.01	0.4641	0	5.618	11	0.8976	440683	39106	401577	chr18	29703026	18	18	29703026	29703026	1	1	0.3711	327075	0.1084	18	29703026	*	rs1492807	R	27282991	rs1492807	A	G	0.6468	-0.0076	0.0018	2e-05	691200	27282991	29703026	18	29703026	18	29703026	*	R	0.73	-4.22222
chr18:29703940:T:C	T	C	0.3722	0.0148	0.3568	0.4676	-0.0075	0.01	0.4504	0	5.602	11	0.8986	440683	39106	401577	chr18	29703940	18	18	29703940	29703940	1	1	0.3722	328044	0.1108	18	29703940	*	rs11083359	Y	27283905	rs11083359	T	C	0.3532	0.0077	0.0018	1.4e-05	691995	27283905	29703940	18	29703940	18	29703940	*	Y	-0.75	4.27778
chr18:29704216:A:G	A	G	0.6738	0.0113	0.6472	0.7256	0.0038	0.0102	0.7072	0	8.374	11	0.6795	440683	39106	401577	chr18	29704216	18	18	29704216	29704216	1	1	0.3262	287502	0.0784	18	29704216	*	rs4494627	R	27284181	rs4494627	A	G	0.6814	-0.0079	0.0018	1.6e-05	691944	27284181	29704216	18	29704216	18	29704216	*	R	0.372549	-4.38889
chr18:29708131:G:A	A	G	0.362	0.015	0.3034	0.3903	-0.0068	0.01	0.4944	0	5.573	11	0.9003	440683	39106	401577	chr18	29708131	18	18	29708131	29708131	1	1	0.362	319054	0.0869	18	29708131	*	rs9958637	R	27288096	rs9958637	A	G	0.3524	0.0079	0.0018	1.1e-05	680807	27288096	29708131	18	29708131	18	29708131	*	R	-0.68	4.38889
chr18:29709296:A:C	A	C	0.6391	0.014	0.6139	0.6972	0.0067	0.01	0.5048	0	5.469	11	0.9064	440683	39106	401577	chr18	29709296	18	18	29709296	29709296	1	1	0.3609	318085	0.0833	18	29709296	*	rs9951652	M	27289261	rs9951652	A	C	0.6476	-0.0079	0.0018	1e-05	692288	27289261	29709296	18	29709296	18	29709296	*	M	0.67	-4.38889
chr18:29710883:C:T	T	C	0.3615	0.0139	0.3033	0.3864	-0.007	0.01	0.4816	0	5.524	11	0.9032	440683	39106	401577	chr18	29710883	18	18	29710883	29710883	1	1	0.3615	318614	0.0831	18	29710883	*	rs1492796	Y	27290848	rs1492796	T	C	0.3528	0.0077	0.0018	1.6e-05	692458	27290848	29710883	18	29710883	18	29710883	*	Y	-0.7	4.27778
chr18:29710981:T:A	A	T	0.3615	0.0139	0.3034	0.3864	-0.0071	0.01	0.4784	0	5.522	11	0.9033	440683	39106	401577	chr18	29710981	18	18	29710981	29710981	1	1	0.3615	318614	0.083	18	29710981	*	rs1492795	W	27290946	rs1492795	A	T	0.3527	0.0079	0.0018	1.3e-05	680718	27290946	29710981	18	29710981	18	29710981	*	W	-0.71	4.38889
chr18:29711518:A:T	A	T	0.6745	0.0114	0.6476	0.7266	0.0037	0.0102	0.7146	0	8.095	11	0.7047	440683	39106	401577	chr18	29711518	18	18	29711518	29711518	1	1	0.3255	286885	0.079	18	29711518	*	rs9964154	W	27291483	rs9964154	A	T	0.6819	-0.0081	0.0018	1e-05	691841	27291483	29711518	18	29711518	18	29711518	*	W	0.362745	-4.5
chr18:29713867:C:T	T	C	0.3609	0.014	0.3026	0.386	-0.0065	0.01	0.5143	0	5.542	11	0.9021	440683	39106	401577	chr18	29713867	18	18	29713867	29713867	1	1	0.3609	318085	0.0834	18	29713867	*	rs1492794	Y	27293832	rs1492794	T	C	0.3524	0.0078	0.0018	1.3e-05	692265	27293832	29713867	18	29713867	18	29713867	*	Y	-0.65	4.33333
chr18:29714389:G:A	A	G	0.3257	0.0114	0.2735	0.3523	-0.0041	0.0102	0.6925	0	8.099	11	0.7044	440683	39106	401577	chr18	29714389	18	18	29714389	29714389	1	1	0.3257	287061	0.0788	18	29714389	*	rs9961197	R	27294354	rs9961197	A	G	0.3181	0.0082	0.0019	1.1e-05	679987	27294354	29714389	18	29714389	18	29714389	*	R	-0.401961	4.31579
chr18:29714639:A:G	A	G	0.6391	0.0139	0.6139	0.6972	0.0067	0.01	0.5051	0	5.411	11	0.9097	440683	39106	401577	chr18	29714639	18	18	29714639	29714639	1	1	0.3609	318085	0.0833	18	29714639	*	rs12326467	R	27294604	rs12326467	A	G	0.6477	-0.0078	0.0018	1.1e-05	692267	27294604	29714639	18	29714639	18	29714639	*	R	0.67	-4.33333
chr18:29715364:A:G	A	G	0.6391	0.014	0.6139	0.6973	0.0066	0.01	0.5098	0	5.438	11	0.9081	440683	39106	401577	chr18	29715364	18	18	29715364	29715364	1	1	0.3609	318085	0.0834	18	29715364	*	rs7241957	R	27295329	rs7241957	A	G	0.6477	-0.0078	0.0018	1.1e-05	692277	27295329	29715364	18	29715364	18	29715364	*	R	0.66	-4.33333
chr18:29715897:T:C	T	C	0.6391	0.0139	0.6138	0.6973	0.0069	0.01	0.491	0	5.416	11	0.9094	440683	39106	401577	chr18	29715897	18	18	29715897	29715897	1	1	0.3609	318085	0.0835	18	29715897	*	rs7227904	Y	27295862	rs7227904	T	C	0.6477	-0.008	0.0018	9.2e-06	680538	27295862	29715897	18	29715897	18	29715897	*	Y	0.69	-4.44444
chr18:29717020:T:G	T	G	0.674	0.0114	0.6477	0.7262	0.0045	0.0102	0.6577	0	8.22	11	0.6934	440683	39106	401577	chr18	29717020	18	18	29717020	29717020	1	1	0.326	287325	0.0785	18	29717020	*	rs4627444	K	27296985	rs4627444	T	G	0.6826	-0.008	0.0019	1.7e-05	680377	27296985	29717020	18	29717020	18	29717020	*	K	0.441176	-4.21053
chr18:29718731:C:T	T	C	0.3266	0.0114	0.274	0.3523	-0.0043	0.0102	0.6742	0	8.259	11	0.6899	440683	39106	401577	chr18	29718731	18	18	29718731	29718731	1	1	0.3266	287854	0.0783	18	29718731	*	rs9952206	Y	27298696	rs9952206	T	C	0.3185	0.0079	0.0018	1.8e-05	692117	27298696	29718731	18	29718731	18	29718731	*	Y	-0.421569	4.38889
chr18:29718780:T:C	T	C	0.6385	0.0139	0.6136	0.6966	0.0073	0.01	0.4661	0	5.452	11	0.9073	440683	39106	401577	chr18	29718780	18	18	29718780	29718780	1	1	0.3615	318614	0.083	18	29718780	*	rs2863190	Y	27298745	rs2863190	T	C	0.6472	-0.0079	0.0018	1.2e-05	680665	27298745	29718780	18	29718780	18	29718780	*	Y	0.73	-4.38889
chr18:29719626:A:G	A	G	0.6385	0.0139	0.6135	0.6967	0.0073	0.01	0.466	0	5.459	11	0.9069	440683	39106	401577	chr18	29719626	18	18	29719626	29719626	1	1	0.3615	318614	0.0832	18	29719626	*	rs9967310	R	27299591	rs9967310	A	G	0.6472	-0.0077	0.0018	1.5e-05	692394	27299591	29719626	18	29719626	18	29719626	*	R	0.73	-4.27778
chr18:29721309:C:A	A	C	0.3615	0.0139	0.3032	0.3864	-0.0073	0.01	0.462	0	5.425	11	0.9089	440683	39106	401577	chr18	29721309	18	18	29721309	29721309	1	1	0.3615	318614	0.0832	18	29721309	*	rs9967445	M	27301274	rs9967445	A	C	0.3528	0.0079	0.0018	1.3e-05	680635	27301274	29721309	18	29721309	18	29721309	*	M	-0.73	4.38889
chr18:29721892:G:C	C	G	0.3615	0.0139	0.3032	0.3865	-0.0073	0.01	0.467	0	5.472	11	0.9062	440683	39106	401577	chr18	29721892	18	18	29721892	29721892	1	1	0.3615	318614	0.0833	18	29721892	*	rs9967346	S	27301857	rs9967346	C	G	0.3528	0.0079	0.0018	1.3e-05	680668	27301857	29721892	18	29721892	18	29721892	*	S	-0.73	4.38889
chr18:29725803:A:G	A	G	0.6392	0.0136	0.6149	0.699	0.0069	0.01	0.4877	0	5.438	11	0.9081	440683	39106	401577	chr18	29725803	18	18	29725803	29725803	1	1	0.3608	317997	0.0841	18	29725803	*	rs8085905	R	27305768	rs8085905	A	G	0.6475	-0.0077	0.0018	1.6e-05	692287	27305768	29725803	18	29725803	18	29725803	*	R	0.69	-4.27778
chr18:29726414:A:G	A	G	0.6739	0.0114	0.6479	0.7261	0.0044	0.0102	0.6686	0	8.33	11	0.6835	440683	39106	401577	chr18	29726414	18	18	29726414	29726414	1	1	0.3261	287413	0.0782	18	29726414	*	rs9949564	R	27306379	rs9949564	A	G	0.6815	-0.0079	0.0018	1.8e-05	692127	27306379	29726414	18	29726414	18	29726414	*	R	0.431373	-4.38889
chr18:29727117:T:C	T	C	0.6385	0.0139	0.6134	0.6968	0.0074	0.01	0.4567	0	5.458	11	0.907	440683	39106	401577	chr18	29727117	18	18	29727117	29727117	1	1	0.3615	318614	0.0834	18	29727117	*	rs9954968	Y	27307082	rs9954968	T	C	0.6473	-0.0094	0.002	1.6e-06	517397	27307082	29727117	18	29727117	18	29727117	*	Y	0.74	-4.7
chr18:29727858:T:C	T	C	0.6385	0.0139	0.6134	0.6969	0.0074	0.01	0.4567	0	5.449	11	0.9075	440683	39106	401577	chr18	29727858	18	18	29727858	29727858	1	1	0.3615	318614	0.0835	18	29727858	*	rs9955682	Y	27307823	rs9955682	T	C	0.6472	-0.0079	0.0018	1.3e-05	680681	27307823	29727858	18	29727858	18	29727858	*	Y	0.74	-4.38889
chr18:29728253:A:G	A	G	0.6385	0.0139	0.6134	0.6969	0.0074	0.01	0.4582	0	5.458	11	0.907	440683	39106	401577	chr18	29728253	18	18	29728253	29728253	1	1	0.3615	318614	0.0835	18	29728253	*	rs9955880	R	27308218	rs9955880	A	G	0.6473	-0.0077	0.0018	1.6e-05	692416	27308218	29728253	18	29728253	18	29728253	*	R	0.74	-4.27778
chr18:29729041:T:A	A	T	0.3615	0.0139	0.3031	0.3865	-0.0074	0.01	0.4604	0	5.457	11	0.9071	440683	39106	401577	chr18	29729041	18	18	29729041	29729041	1	1	0.3615	318614	0.0834	18	29729041	*	rs8090751	W	27309006	rs8090751	A	T	0.3529	0.0079	0.0018	1.2e-05	674749	27309006	29729041	18	29729041	18	29729041	*	W	-0.74	4.38889
chr18:29729187:G:A	A	G	0.3615	0.0139	0.3032	0.3865	-0.0074	0.01	0.4576	0	5.459	11	0.9069	440683	39106	401577	chr18	29729187	18	18	29729187	29729187	1	1	0.3615	318614	0.0833	18	29729187	*	rs8085712	R	27309152	rs8085712	A	G	0.3527	0.008	0.0018	9.7e-06	680382	27309152	29729187	18	29729187	18	29729187	*	R	-0.74	4.44444
chr18:29729520:A:G	A	G	0.3722	0.0148	0.3576	0.4674	-0.0083	0.01	0.4067	0	5.391	11	0.9108	440683	39106	401577	chr18	29729520	18	18	29729520	29729520	1	1	0.3722	328044	0.1098	18	29729520	*	rs8087706	R	27309485	rs8087706	A	G	0.3528	0.0079	0.0018	1.2e-05	680442	27309485	29729520	18	29729520	18	29729520	*	R	-0.83	4.38889
chr18:29730076:A:G	A	G	0.6386	0.0139	0.6136	0.6969	0.0075	0.01	0.4533	0	5.446	11	0.9077	440683	39106	401577	chr18	29730076	18	18	29730076	29730076	1	1	0.3614	318526	0.0833	18	29730076	*	rs9962306	R	27310041	rs9962306	A	G	0.6472	-0.0077	0.0018	1.7e-05	692416	27310041	29730076	18	29730076	18	29730076	*	R	0.75	-4.27778
chr18:29730869:G:A	A	G	0.326	0.0114	0.2739	0.352	-0.0043	0.0102	0.6743	0	8.214	11	0.6941	440683	39106	401577	chr18	29730869	18	18	29730869	29730869	1	1	0.326	287325	0.0781	18	29730869	*	rs9789139	R	27310834	rs9789139	A	G	0.3185	0.008	0.0019	1.7e-05	680374	27310834	29730869	18	29730869	18	29730869	*	R	-0.421569	4.21053
chr18:29739387:C:T	T	C	0.629	0.0145	0.5369	0.6425	0.0083	0.01	0.4022	0	5.241	11	0.9189	440683	39106	401577	chr18	29739387	18	18	29739387	29739387	1	1	0.371	326987	0.1056	18	29739387	*	rs1492815	Y	27319352	rs1492815	T	C	0.6478	-0.0077	0.0018	2.3e-05	675588	27319352	29739387	18	29739387	18	29739387	*	Y	0.83	-4.27778
chr18:29741965:C:T	T	C	0.6295	0.0142	0.5388	0.6426	0.0078	0.01	0.436	0	5.23	11	0.9195	440683	39106	401577	chr18	29741965	18	18	29741965	29741965	1	1	0.3705	326546	0.1038	18	29741965	*	rs7235960	Y	27321930	rs7235960	T	C	0.648	-0.0076	0.0018	2.6e-05	675353	27321930	29741965	18	29741965	18	29741965	*	Y	0.78	-4.22222
chr18:29741982:G:A	A	G	0.6295	0.0142	0.5388	0.6426	0.008	0.01	0.4243	0	5.043	11	0.9291	440683	39106	401577	chr18	29741982	18	18	29741982	29741982	1	1	0.3705	326546	0.1038	18	29741982	*	rs7234807	V	27321947	rs7234807	A	G	0.648	-0.0075	0.0018	2.9e-05	686830	27321947	29741982	18	29741982	18	29741982	*	V	0.8	-4.16667
chr18:29742069:C:G	C	G	0.371	0.0144	0.3577	0.463	-0.0083	0.01	0.4048	0	5.233	11	0.9194	440683	39106	401577	chr18	29742069	18	18	29742069	29742069	1	1	0.371	326987	0.1053	18	29742069	*	rs12962495	S	27322034	rs12962495	C	G	0.3521	0.0077	0.0018	2.3e-05	675456	27322034	29742069	18	29742069	18	29742069	*	S	-0.83	4.27778
chr18:29743379:C:A	A	C	0.6295	0.0146	0.5375	0.6431	0.009	0.01	0.3672	0	5.202	11	0.921	440683	39106	401577	chr18	29743379	18	18	29743379	29743379	1	1	0.3705	326546	0.1056	18	29743379	*	rs7241965	M	27323344	rs7241965	A	C	0.6491	-0.0075	0.0018	3.5e-05	686793	27323344	29743379	18	29743379	18	29743379	*	M	0.9	-4.16667
chr18:29743563:G:A	A	G	0.6286	0.015	0.5346	0.6431	0.0095	0.01	0.3396	0	5.062	11	0.9281	440683	39106	401577	chr18	29743563	18	18	29743563	29743563	1	1	0.3714	327339	0.1085	18	29743563	*	rs7241151	R	27323528	rs7241151	A	G	0.6475	-0.0075	0.0018	2.7e-05	687180	27323528	29743563	18	29743563	18	29743563	*	R	0.95	-4.16667
chr18:29744218:G:T	T	G	0.6332	0.0162	0.5393	0.6447	0.0082	0.0099	0.4104	0	5.118	11	0.9253	440683	39106	401577	chr18	29744218	18	18	29744218	29744218	1	1	0.3668	323285	0.1054	18	29744218	*	rs9944873	K	27324183	rs9944873	T	G	0.6478	-0.0075	0.0018	3.3e-05	675359	27324183	29744218	18	29744218	18	29744218	*	K	0.828283	-4.16667
chr18:29744779:T:C	T	C	0.3712	0.0149	0.3569	0.4647	-0.0098	0.01	0.327	0	5.069	11	0.9278	440683	39106	401577	chr18	29744779	18	18	29744779	29744779	1	1	0.3712	327163	0.1078	18	29744779	*	rs12104059	Y	27324744	rs12104059	T	C	0.3525	0.0075	0.0018	2.7e-05	687185	27324744	29744779	18	29744779	18	29744779	*	Y	-0.98	4.16667
chr18:29745388:C:T	T	C	0.6296	0.0146	0.5375	0.6431	0.0089	0.01	0.372	0	5.159	11	0.9232	440683	39106	401577	chr18	29745388	18	18	29745388	29745388	1	1	0.3704	326458	0.1056	18	29745388	*	rs11083362	Y	27325353	rs11083362	T	C	0.6477	-0.0076	0.0018	2.9e-05	675402	27325353	29745388	18	29745388	18	29745388	*	Y	0.89	-4.22222
chr18:29746323:C:A	A	C	0.6292	0.0149	0.5353	0.6404	0.0094	0.0099	0.3427	0	5.135	11	0.9244	440683	39106	401577	chr18	29746323	18	18	29746323	29746323	1	1	0.3708	326811	0.1051	18	29746323	*	rs4629048	M	27326288	rs4629048	A	C	0.6451	-0.0073	0.0018	4.7e-05	687023	27326288	29746323	18	29746323	18	29746323	*	M	0.949495	-4.05556
chr18:29748022:A:G	A	G	0.6717	0.0129	0.6471	0.7286	0.0052	0.0102	0.6081	0	8.274	11	0.6886	440683	39106	401577	chr18	29748022	18	18	29748022	29748022	1	1	0.3283	289352	0.0815	18	29748022	*	rs12454547	R	27327987	rs12454547	A	G	0.6797	-0.0073	0.0018	7.6e-05	687099	27327987	29748022	18	29748022	18	29748022	*	R	0.509804	-4.05556
chr18:29761433:A:G	A	G	0.6795	0.0062	0.673	0.7327	0.0042	0.0103	0.6826	14.1	12.803	11	0.3064	440683	39106	401577	chr18	29761433	18	18	29761433	29761433	1	1	0.3205	282478	0.0597	18	29761433	*	rs11662241	R	27341398	rs11662241	A	G	0.6773	0.0071	0.0019	0.00014	686766	27341398	29761433	18	29761433	18	29761433	*	R	0.407767	3.73684
chr18:29773203:A:G	A	G	0.4681	0.0131	0.4533	0.5547	0.0003	0.0097	0.9748	19.9	13.739	11	0.2478	440683	39106	401577	chr18	29773203	18	18	29773203	29773203	1	1	0.4681	412567	0.1014	18	29773203	*	rs11661822	R	27353168	rs11661822	A	G	0.4482	0.0072	0.0017	4e-05	684541	27353168	29773203	18	29773203	18	29773203	*	R	0.0309278	4.23529
chr18:29775114:T:A	A	T	0.3735	0.0123	0.309	0.3972	-0.0044	0.01	0.6604	13.3	12.687	11	0.3142	440683	39106	401577	chr18	29775114	18	18	29775114	29775114	1	1	0.3735	329190	0.0882	18	29775114	*	rs9635913	W	27355079	rs9635913	A	T	0.3609	0.0065	0.0018	0.0003	687452	27355079	29775114	18	29775114	18	29775114	*	W	-0.44	3.61111
chr18:29779175:C:A	A	C	0.3171	0.0064	0.263	0.3253	-0.004	0.0103	0.7014	16.2	13.129	11	0.285	440683	39106	401577	chr18	29779175	18	18	29779175	29779175	1	1	0.3171	279481	0.0623	18	29779175	*	rs10502530	M	27359140	rs10502530	A	C	0.3223	-0.007	0.0019	0.00017	683661	27359140	29779175	18	29779175	18	29779175	*	M	-0.38835	-3.68421
chr18:29785059:C:T	T	C	0.3194	0.0064	0.2651	0.3267	-0.0051	0.0103	0.6182	13.7	12.75	11	0.31	440683	39106	401577	chr18	29785059	18	18	29785059	29785059	1	1	0.3194	281508	0.0616	18	29785059	*	rs17736705	Y	27365024	rs17736705	T	C	0.3215	-0.0073	0.0019	9.1e-05	684356	27365024	29785059	18	29785059	18	29785059	*	Y	-0.495146	-3.84211
chr18:29788820:C:T	T	C	0.3717	0.0119	0.3113	0.3944	-0.0037	0.01	0.711	8.8	12.059	11	0.3593	440683	39106	401577	chr18	29788820	18	18	29788820	29788820	1	1	0.3717	327604	0.0831	18	29788820	*	rs9951431	Y	27368785	rs9951431	T	C	0.3583	0.0063	0.0018	0.00045	691967	27368785	29788820	18	29788820	18	29788820	*	Y	-0.37	3.5
chr18:29790154:T:A	A	T	0.6559	0.012	0.5579	0.6743	0.0095	0.0102	0.3545	0	9.632	11	0.5637	440683	39106	401577	chr18	29790154	18	18	29790154	29790154	1	1	0.3441	303278	0.1164	18	29790154	*	rs9948525	W	27370119	rs9948525	A	T	0.6668	0.0068	0.0019	0.00022	686948	27370119	29790154	18	29790154	18	29790154	*	W	0.931373	3.57895
chr18:29791842:C:G	C	G	0.6291	0.0121	0.6056	0.689	0.0042	0.01	0.6768	6	11.703	11	0.3864	440683	39106	401577	chr18	29791842	18	18	29791842	29791842	1	1	0.3709	326899	0.0834	18	29791842	*	rs17736933	S	27371807	rs17736933	C	G	0.6428	-0.0063	0.0018	0.00038	692110	27371807	29791842	18	29791842	18	29791842	*	S	0.42	-3.5
chr18:29792259:T:C	T	C	0.6291	0.0121	0.6057	0.6894	0.0039	0.01	0.6953	6.5	11.77	11	0.3812	440683	39106	401577	chr18	29792259	18	18	29792259	29792259	1	1	0.3709	326899	0.0837	18	29792259	*	rs11083368	Y	27372224	rs11083368	T	C	0.6424	-0.0065	0.0018	0.00034	684990	27372224	29792259	18	29792259	18	29792259	*	Y	0.39	-3.61111
chr18:29793582:C:A	A	C	0.3708	0.0121	0.3111	0.3944	-0.005	0.01	0.6215	6.8	11.799	11	0.379	440683	39106	401577	chr18	29793582	18	18	29793582	29793582	1	1	0.3708	326811	0.0833	18	29793582	*	rs2013227	M	27373547	rs2013227	A	C	0.3573	0.0066	0.0018	0.00024	680400	27373547	29793582	18	29793582	18	29793582	*	M	-0.5	3.66667
chr18:29795754:G:T	T	G	0.4906	0.0135	0.4351	0.5379	0.0006	0.0096	0.9523	24.6	14.584	11	0.2023	440683	39106	401577	chr18	29795754	18	18	29795754	29795754	1	1	0.4906	432398	0.1028	18	29795754	*	rs12953539	K	27375719	rs12953539	T	G	0.4946	0.007	0.0017	4.8e-05	686993	27375719	29795754	18	29795754	18	29795754	*	K	0.0625	4.11765
chr18:29797821:T:C	T	C	0.5103	0.0135	0.4649	0.5659	-0.0012	0.0096	0.9026	23.8	14.43	11	0.2101	440683	39106	401577	chr18	29797821	18	18	29797821	29797821	1	1	0.4897	431605	0.101	18	29797821	*	rs1440825	Y	27377786	rs1440825	T	C	0.5056	-0.007	0.0017	6.1e-05	675971	27377786	29797821	18	29797821	18	29797821	*	Y	-0.125	-4.11765
chr18:29799351:A:C	A	C	0.5093	0.0131	0.4648	0.5643	0.0001	0.0096	0.9908	24.7	14.613	11	0.2009	440683	39106	401577	chr18	29799351	18	18	29799351	29799351	1	1	0.4907	432486	0.0995	18	29799351	*	rs9630801	M	27379316	rs9630801	A	C	0.5051	-0.007	0.0017	5.1e-05	690107	27379316	29799351	18	29799351	18	29799351	*	M	0.0104167	-4.11765
chr18:29799424:C:T	T	C	0.4904	0.0132	0.4351	0.5352	0.0001	0.0096	0.9888	24.6	14.591	11	0.202	440683	39106	401577	chr18	29799424	18	18	29799424	29799424	1	1	0.4904	432222	0.1001	18	29799424	*	rs9630802	Y	27379389	rs9630802	T	C	0.4947	0.007	0.0017	4.6e-05	690251	27379389	29799424	18	29799424	18	29799424	*	Y	0.0104167	4.11765
chr18:29800161:G:A	A	G	0.4905	0.0132	0.4353	0.5351	0.0001	0.0096	0.9885	24.9	14.65	11	0.1991	440683	39106	401577	chr18	29800161	18	18	29800161	29800161	1	1	0.4905	432310	0.0998	18	29800161	*	rs10853702	R	27380126	rs10853702	A	G	0.4947	0.0068	0.0017	7.9e-05	679005	27380126	29800161	18	29800161	18	29800161	*	R	0.0104167	4
chr18:29800568:C:A	A	C	0.4905	0.0132	0.4353	0.535	0.0001	0.0096	0.9953	25.7	14.803	11	0.1917	440683	39106	401577	chr18	29800568	18	18	29800568	29800568	1	1	0.4905	432310	0.0997	18	29800568	*	rs7235329	M	27380533	rs7235329	A	C	0.4946	0.0069	0.0017	7.2e-05	679260	27380533	29800568	18	29800568	18	29800568	*	M	0.0104167	4.05882
chr18:29800967:T:A	A	T	0.4902	0.0135	0.4353	0.535	0.0005	0.0096	0.9622	24.1	14.487	11	0.2072	440683	39106	401577	chr18	29800967	18	18	29800967	29800967	1	1	0.4902	432046	0.0997	18	29800967	*	rs1440829	W	27380932	rs1440829	A	T	0.4947	0.0069	0.0017	7.2e-05	679260	27380932	29800967	18	29800967	18	29800967	*	W	0.0520833	4.05882
chr18:29801284:G:C	C	G	0.4902	0.0135	0.4352	0.535	0.0005	0.0096	0.9572	23.7	14.41	11	0.2111	440683	39106	401577	chr18	29801284	18	18	29801284	29801284	1	1	0.4902	432046	0.0998	18	29801284	*	rs1440831	S	27381249	rs1440831	C	G	0.4947	0.0069	0.0017	7.2e-05	679264	27381249	29801284	18	29801284	18	29801284	*	S	0.0520833	4.05882
chr18:29802207:C:T	T	C	0.49	0.0135	0.4353	0.5348	0.0003	0.0096	0.977	23.1	14.302	11	0.2167	440683	39106	401577	chr18	29802207	18	18	29802207	29802207	1	1	0.49	431869	0.0995	18	29802207	*	rs8182414	Y	27382172	rs8182414	T	C	0.4942	0.007	0.0017	5.3e-05	691009	27382172	29802207	18	29802207	18	29802207	*	Y	0.03125	4.11765
chr18:29803039:C:A	A	C	0.49	0.0135	0.4353	0.5348	0.0002	0.0096	0.9817	22.5	14.188	11	0.2228	440683	39106	401577	chr18	29803039	18	18	29803039	29803039	1	1	0.49	431869	0.0995	18	29803039	*	rs12607964	M	27383004	rs12607964	A	C	0.4947	0.0068	0.0017	8.2e-05	679317	27383004	29803039	18	29803039	18	29803039	*	M	0.0208333	4
chr18:29804167:A:C	A	C	0.51	0.0135	0.4652	0.5647	-0.0004	0.0096	0.9679	22.4	14.181	11	0.2232	440683	39106	401577	chr18	29804167	18	18	29804167	29804167	1	1	0.49	431869	0.0995	18	29804167	*	rs12606456	M	27384132	rs12606456	A	C	0.5053	-0.0069	0.0017	5.6e-05	690432	27384132	29804167	18	29804167	18	29804167	*	M	-0.0416667	-4.05882
chr18:29804585:A:T	A	T	0.2755	0.02	0.2337	0.3678	-0.0137	0.0109	0.2092	0	5.299	11	0.9158	440683	39106	401577	chr18	29804585	18	18	29804585	29804585	1	1	0.2755	242816	0.1341	18	29804585	*	rs1946926	W	27384550	rs1946926	A	T	0.2534	-0.0073	0.002	0.0002	690059	27384550	29804585	18	29804585	18	29804585	*	W	-1.25688	-3.65
chr18:29809578:C:T	T	C	0.7237	0.0202	0.6318	0.766	0.0138	0.0109	0.2058	0	5.55	11	0.9016	440683	39106	401577	chr18	29809578	18	18	29809578	29809578	1	1	0.2763	243521	0.1342	18	29809578	*	rs1440833	Y	27389543	rs1440833	T	C	0.7458	0.0073	0.002	0.00022	690146	27389543	29809578	18	29809578	18	29809578	*	Y	1.26606	3.65
chr18:29811562:C:T	T	C	0.4894	0.0138	0.436	0.5371	0.0002	0.0096	0.9834	23.6	14.402	11	0.2116	440683	39106	401577	chr18	29811562	18	18	29811562	29811562	1	1	0.4894	431341	0.1011	18	29811562	*	rs8092727	Y	27391527	rs8092727	T	C	0.4947	0.007	0.0017	4.7e-05	691507	27391527	29811562	18	29811562	18	29811562	*	Y	0.0208333	4.11765
chr18:29818235:T:A	A	T	0.246	0.0151	0.1964	0.2774	-0.0071	0.0112	0.5305	0	4.253	11	0.9619	440683	39106	401577	chr18	29818235	18	18	29818235	29818235	1	1	0.246	216816	0.081	18	29818235	*	rs11664959	W	27398200	rs11664959	A	T	0.235	-0.0073	0.002	0.00034	689568	27398200	29818235	18	29818235	18	29818235	*	W	-0.633929	-3.65
chr18:29820139:T:C	T	C	0.5094	0.0131	0.4653	0.5613	0.0001	0.0097	0.9941	24.1	14.492	11	0.207	440683	39106	401577	chr18	29820139	18	18	29820139	29820139	1	1	0.4906	432398	0.096	18	29820139	*	rs2196976	Y	27400104	rs2196976	T	C	0.5051	-0.0067	0.0017	0.00012	679734	27400104	29820139	18	29820139	18	29820139	*	Y	0.0103093	-3.94118
chr18:29823534:A:G	A	G	0.2869	0.0212	0.2398	0.3762	-0.0102	0.0108	0.3453	0	5.726	11	0.891	440683	39106	401577	chr18	29823534	18	18	29823534	29823534	1	1	0.2869	252864	0.1364	18	29823534	*	rs2196977	R	27403499	rs2196977	A	G	0.264	-0.0074	0.002	0.00015	691010	27403499	29823534	18	29823534	18	29823534	*	R	-0.944444	-3.7
chr18:29825231:C:T	T	C	0.4903	0.0129	0.4387	0.5344	-0.0003	0.0097	0.9782	22.9	14.271	11	0.2184	440683	39106	401577	chr18	29825231	18	18	29825231	29825231	1	1	0.4903	432134	0.0957	18	29825231	*	rs997298	H	27405196	rs997298	T	C	0.4949	0.0068	0.0017	7.5e-05	691645	27405196	29825231	18	29825231	18	29825231	*	H	-0.0309278	4
chr18:29829433:T:C	T	C	0.5111	0.0134	0.466	0.5626	-0.0002	0.0097	0.9801	20.6	13.858	11	0.2409	440683	39106	401577	chr18	29829433	18	18	29829433	29829433	1	1	0.4889	430900	0.0966	18	29829433	*	rs12960707	Y	27409398	rs12960707	T	C	0.5054	-0.0067	0.0017	0.0001	680180	27409398	29829433	18	29829433	18	29829433	*	Y	-0.0206186	-3.94118
chr18:29830552:C:T	T	C	0.489	0.0134	0.4376	0.5344	0.0004	0.0097	0.9691	20.6	13.855	11	0.2411	440683	39106	401577	chr18	29830552	18	18	29830552	29830552	1	1	0.489	430988	0.0968	18	29830552	*	rs8090600	Y	27410517	rs8090600	T	C	0.4946	0.0069	0.0017	6.8e-05	691919	27410517	29830552	18	29830552	18	29830552	*	Y	0.0412371	4.05882
chr18:29835099:A:T	A	T	0.5113	0.0136	0.4666	0.5632	-0.0004	0.0097	0.9658	18.8	13.548	11	0.259	440683	39106	401577	chr18	29835099	18	18	29835099	29835099	1	1	0.4887	430724	0.0966	18	29835099	*	rs12052040	W	27415064	rs12052040	A	T	0.5054	-0.0069	0.0017	6.5e-05	691856	27415064	29835099	18	29835099	18	29835099	*	W	-0.0412371	-4.05882
chr18:29838634:C:T	T	C	0.4911	0.0133	0.4394	0.5366	-0.0005	0.0096	0.9571	22.3	14.15	11	0.2248	440683	39106	401577	chr18	29838634	18	18	29838634	29838634	1	1	0.4911	432839	0.0972	18	29838634	*	rs1371982	Y	27418599	rs1371982	T	C	0.4948	0.0069	0.0017	6.4e-05	691201	27418599	29838634	18	29838634	18	29838634	*	Y	-0.0520833	4.05882
chr18:29839565:C:T	T	C	0.7137	0.0229	0.6298	0.7574	0.0115	0.0109	0.2893	0	5.824	11	0.8849	440683	39106	401577	chr18	29839565	18	18	29839565	29839565	1	1	0.2863	252335	0.1276	18	29839565	*	rs4799635	Y	27419530	rs4799635	T	C	0.737	0.0076	0.002	0.00011	690314	27419530	29839565	18	29839565	18	29839565	*	Y	1.05505	3.8
chr18:29840884:T:C	T	C	0.2871	0.0226	0.2423	0.3707	-0.01	0.011	0.3646	0	5.887	11	0.8808	440683	39106	401577	chr18	29840884	18	18	29840884	29840884	1	1	0.2871	253040	0.1284	18	29840884	*	rs1440843	Y	27420849	rs1440843	T	C	0.263	-0.0072	0.002	0.00025	678489	27420849	29840884	18	29840884	18	29840884	*	Y	-0.909091	-3.6
chr18:29841646:C:A	A	C	0.7128	0.0226	0.6291	0.7574	0.0103	0.011	0.3495	0	5.777	11	0.8878	440683	39106	401577	chr18	29841646	18	18	29841646	29841646	1	1	0.2872	253128	0.1283	18	29841646	*	rs12326959	M	27421611	rs12326959	A	C	0.738	0.0074	0.002	0.00019	678534	27421611	29841646	18	29841646	18	29841646	*	M	0.936364	3.7
chr18:29841774:T:C	T	C	0.287	0.0226	0.2422	0.3699	-0.0102	0.011	0.3515	0	5.851	11	0.8831	440683	39106	401577	chr18	29841774	18	18	29841774	29841774	1	1	0.287	252952	0.1277	18	29841774	*	rs7234812	Y	27421739	rs7234812	T	C	0.263	-0.0073	0.002	0.0002	678521	27421739	29841774	18	29841774	18	29841774	*	Y	-0.927273	-3.65
chr18:29845500:T:C	T	C	0.5103	0.0142	0.4693	0.5626	0.0015	0.0098	0.8743	15.4	12.999	11	0.2934	440683	39106	401577	chr18	29845500	18	18	29845500	29845500	1	1	0.4897	431605	0.0933	18	29845500	*	rs12963165	Y	27425465	rs12963165	T	C	0.5057	-0.0066	0.0017	0.00013	679338	27425465	29845500	18	29845500	18	29845500	*	Y	0.153061	-3.88235
chr18:29845801:C:A	A	C	0.2744	0.0165	0.2228	0.3069	-0.008	0.011	0.466	0	6.387	11	0.8463	440683	39106	401577	chr18	29845801	18	18	29845801	29845801	1	1	0.2744	241847	0.0841	18	29845801	*	rs9948321	M	27425766	rs9948321	A	C	0.2629	-0.0074	0.002	0.00018	688898	27425766	29845801	18	29845801	18	29845801	*	M	-0.727273	-3.7
chr18:29846789:C:A	A	C	0.274	0.0165	0.2213	0.3062	-0.0075	0.011	0.4971	0	6.027	11	0.8715	440683	39106	401577	chr18	29846789	18	18	29846789	29846789	1	1	0.274	241494	0.0849	18	29846789	*	rs3906808	H	27426754	rs3906808	A	C	0.2623	-0.0075	0.002	0.00017	680862	27426754	29846789	18	29846789	18	29846789	*	H	-0.681818	-3.75
chr18:29987234:G:T	T	G	0.6565	0.0248	0.5813	0.7022	0.0057	0.0101	0.5743	17.2	13.282	11	0.2753	440683	39106	401577	chr18	29987234	18	18	29987234	29987234	1	1	0.3435	302749	0.1209	18	29987234	*	rs8099002	K	27567199	rs8099002	T	G	0.6873	0.0065	0.0019	0.00046	691900	27567199	29987234	18	29987234	18	29987234	*	K	0.564356	3.42105
chr18:29990593:C:T	T	C	0.6564	0.0249	0.5814	0.7022	0.0056	0.0101	0.5818	16.6	13.19	11	0.2811	440683	39106	401577	chr18	29990593	18	18	29990593	29990593	1	1	0.3436	302837	0.1208	18	29990593	*	rs4239381	Y	27570558	rs4239381	T	C	0.6875	0.0065	0.0019	0.00048	692474	27570558	29990593	18	29990593	18	29990593	*	Y	0.554455	3.42105
chr18:29996145:G:A	A	G	0.6564	0.0249	0.5811	0.702	0.0072	0.0101	0.4793	16.4	13.154	11	0.2834	440683	39106	401577	chr18	29996145	18	18	29996145	29996145	1	1	0.3436	302837	0.1209	18	29996145	*	rs4493138	R	27576110	rs4493138	A	G	0.6877	0.0071	0.002	0.00048	527185	27576110	29996145	18	29996145	18	29996145	*	R	0.712871	3.55
chr18:30101603:A:G	A	G	0.4902	0.0189	0.4486	0.523	0.0057	0.0096	0.5509	22.2	14.14	11	0.2253	440683	39106	401577	chr18	30101603	18	18	30101603	30101603	1	1	0.4902	432046	0.0744	18	30101603	*	rs9967020	R	27681568	rs9967020	A	G	0.4577	-0.0063	0.0017	0.00028	691835	27681568	30101603	18	30101603	18	30101603	*	R	0.59375	-3.70588
chr18:30192290:A:G	A	G	0.4911	0.019	0.4502	0.5251	0.0056	0.0096	0.5617	22.8	14.251	11	0.2194	440683	39106	401577	chr18	30192290	18	18	30192290	30192290	1	1	0.4911	432839	0.0749	18	30192290	*	rs9304551	V	27772255	rs9304551	A	G	0.464	-0.0066	0.0017	0.00014	690667	27772255	30192290	18	30192290	18	30192290	*	V	0.583333	-3.88235
chr18:30201318:C:G	C	G	0.4908	0.0193	0.4488	0.5251	0.0059	0.0096	0.539	22.1	14.117	11	0.2266	440683	39106	401577	chr18	30201318	18	18	30201318	30201318	1	1	0.4908	432574	0.0763	18	30201318	*	rs11661735	B	27781283	rs11661735	C	G	0.4573	-0.0064	0.0017	0.00021	691566	27781283	30201318	18	30201318	18	30201318	*	B	0.614583	-3.76471
chr18:30201901:C:G	C	G	0.4908	0.0193	0.4488	0.5251	0.0059	0.0096	0.5386	22.1	14.12	11	0.2264	440683	39106	401577	chr18	30201901	18	18	30201901	30201901	1	1	0.4908	432574	0.0763	18	30201901	*	rs2960022	S	27781866	rs2960022	C	G	0.4588	-0.0068	0.0019	0.00028	528247	27781866	30201901	18	30201901	18	30201901	*	S	0.614583	-3.57895
chr18:30205751:A:G	A	G	0.4905	0.0193	0.4489	0.5241	0.0058	0.0096	0.5415	22	14.1	11	0.2275	440683	39106	401577	chr18	30205751	18	18	30205751	30205751	1	1	0.4905	432310	0.0752	18	30205751	*	rs2419027	R	27785716	rs2419027	A	G	0.4573	-0.0064	0.0017	0.00021	691661	27785716	30205751	18	30205751	18	30205751	*	R	0.604167	-3.76471
chr18:30206264:C:T	T	C	0.5358	0.0194	0.5015	0.579	-0.0056	0.0096	0.5623	21.1	13.94	11	0.2363	440683	39106	401577	chr18	30206264	18	18	30206264	30206264	1	1	0.4642	409130	0.0775	18	30206264	*	rs2960026	Y	27786229	rs2960026	T	C	0.5652	0.0066	0.0019	0.00045	529127	27786229	30206264	18	30206264	18	30206264	*	Y	-0.583333	3.47368
chr18:30524035:G:A	A	G	0.5076	0.0164	0.472	0.5449	0.0127	0.0095	0.184	35.6	17.07	11	0.1058	440683	39106	401577	chr18	30524035	18	18	30524035	30524035	1	1	0.4924	433985	0.0729	18	30524035	*	rs2585708	R	28104001	rs2585708	A	G	0.5231	-0.0072	0.0017	3.2e-05	686470	28104001	30524035	18	30524035	18	30524035	*	R	1.33684	-4.23529
chr18:30787391:T:A	A	T	0.86	0.0182	0.8244	0.8959	0.0081	0.0145	0.5745	0	7.35	11	0.7701	440683	39106	401577	chr18	30787391	18	18	30787391	30787391	1	1	0.14	123391	0.0715	18	30787391	*	rs2591120	W	28367357	rs2591120	A	T	0.8836	-0.0097	0.0027	0.00032	691122	28367357	30787391	18	30787391	18	30787391	*	W	0.558621	-3.59259
chr18:30787782:G:A	A	G	0.8605	0.0184	0.8244	0.8959	0.0083	0.0144	0.5634	0	7.404	11	0.7655	440683	39106	401577	chr18	30787782	18	18	30787782	30787782	1	1	0.1395	122951	0.0715	18	30787782	*	rs2591119	R	28367748	rs2591119	A	G	0.883	-0.0098	0.0027	0.00029	691073	28367748	30787782	18	30787782	18	30787782	*	R	0.576389	-3.62963
chr18:30787927:C:T	T	C	0.8605	0.0184	0.8244	0.8959	0.0084	0.0144	0.5612	0	7.432	11	0.7631	440683	39106	401577	chr18	30787927	18	18	30787927	30787927	1	1	0.1395	122951	0.0715	18	30787927	*	rs2591118	Y	28367893	rs2591118	T	C	0.8836	-0.0094	0.0027	0.00046	691153	28367893	30787927	18	30787927	18	30787927	*	Y	0.583333	-3.48148
chr18:30790085:G:C	C	G	0.8465	0.0195	0.8112	0.8819	0.0075	0.0138	0.5855	0	5.448	11	0.9076	440683	39106	401577	chr18	30790085	18	18	30790085	30790085	1	1	0.1535	135290	0.0707	18	30790085	*	rs2733150	S	28370051	rs2733150	C	G	0.8711	-0.0099	0.0026	0.00012	691429	28370051	30790085	18	30790085	18	30790085	*	S	0.543478	-3.80769
chr18:30790118:A:T	A	T	0.1539	0.0196	0.1182	0.1897	-0.007	0.0138	0.6101	0	5.549	11	0.9017	440683	39106	401577	chr18	30790118	18	18	30790118	30790118	1	1	0.1539	135642	0.0715	18	30790118	*	rs2733151	W	28370084	rs2733151	A	T	0.129	0.0097	0.0026	0.00016	691366	28370084	30790118	18	30790118	18	30790118	*	W	-0.507246	3.73077
chr18:30790257:T:A	A	T	0.8461	0.0196	0.8103	0.8818	0.0068	0.0138	0.6211	0	5.498	11	0.9047	440683	39106	401577	chr18	30790257	18	18	30790257	30790257	1	1	0.1539	135642	0.0715	18	30790257	*	rs2591117	H	28370223	rs2591117	A	T	0.8711	-0.0099	0.0026	0.00013	691373	28370223	30790257	18	30790257	18	30790257	*	H	0.492754	-3.80769
chr18:30790618:T:A	A	T	0.8462	0.0196	0.8103	0.8818	0.0067	0.0138	0.6285	0	5.481	11	0.9057	440683	39106	401577	chr18	30790618	18	18	30790618	30790618	1	1	0.1538	135554	0.0715	18	30790618	*	rs2591116	W	28370584	rs2591116	A	T	0.8711	-0.0098	0.0026	0.00013	691376	28370584	30790618	18	30790618	18	30790618	*	W	0.485507	-3.76923
chr18:30792259:T:A	A	T	0.8465	0.0195	0.8113	0.8817	0.0076	0.0138	0.5837	0	5.485	11	0.9054	440683	39106	401577	chr18	30792259	18	18	30792259	30792259	1	1	0.1535	135290	0.0704	18	30792259	*	rs2105759	W	28372225	rs2105759	A	T	0.8711	-0.0099	0.0026	0.00012	691538	28372225	30792259	18	30792259	18	30792259	*	W	0.550725	-3.80769
chr18:30793651:G:A	A	G	0.8463	0.0197	0.8106	0.8816	0.0069	0.0138	0.6189	0	5.578	11	0.9	440683	39106	401577	chr18	30793651	18	18	30793651	30793651	1	1	0.1537	135466	0.071	18	30793651	*	rs2733152	R	28373617	rs2733152	A	G	0.871	-0.0098	0.0026	0.00015	692246	28373617	30793651	18	30793651	18	30793651	*	R	0.5	-3.76923
chr18:30801913:C:T	T	C	0.846	0.0197	0.8152	0.8816	0.0087	0.0138	0.5297	0	5.948	11	0.8768	440683	39106	401577	chr18	30801913	18	18	30801913	30801913	1	1	0.154	135730	0.0664	18	30801913	*	rs2850269	Y	28381879	rs2850269	T	C	0.8708	-0.0097	0.0026	0.00016	686355	28381879	30801913	18	30801913	18	30801913	*	Y	0.630435	-3.73077
chr18:30802608:G:T	T	G	0.8462	0.0199	0.8107	0.8829	0.0092	0.0138	0.5061	0	5.802	11	0.8862	440683	39106	401577	chr18	30802608	18	18	30802608	30802608	1	1	0.1538	135554	0.0722	18	30802608	*	rs1547873	K	28382574	rs1547873	T	G	0.8707	-0.0096	0.0026	0.0002	692035	28382574	30802608	18	30802608	18	30802608	*	K	0.666667	-3.69231
chr18:30809206:C:T	T	C	0.8462	0.0198	0.8105	0.8817	0.009	0.0138	0.5138	0	5.806	11	0.886	440683	39106	401577	chr18	30809206	18	18	30809206	30809206	1	1	0.1538	135554	0.0712	18	30809206	*	rs2000805	Y	28389172	rs2000805	T	C	0.8711	-0.0096	0.0026	0.00019	692348	28389172	30809206	18	30809206	18	30809206	*	Y	0.652174	-3.69231
chr18:30809496:G:A	A	G	0.8463	0.0198	0.8106	0.8817	0.0087	0.0138	0.5306	0	5.844	11	0.8836	440683	39106	401577	chr18	30809496	18	18	30809496	30809496	1	1	0.1537	135466	0.0711	18	30809496	*	rs1943541	R	28389462	rs1943541	A	G	0.8706	-0.0098	0.0026	0.00014	692453	28389462	30809496	18	30809496	18	30809496	*	R	0.630435	-3.76923
chr18:30811046:T:A	A	T	0.8462	0.0198	0.8156	0.8817	0.009	0.0138	0.5144	0	5.753	11	0.8893	440683	39106	401577	chr18	30811046	18	18	30811046	30811046	1	1	0.1538	135554	0.0661	18	30811046	*	rs2733119	W	28391012	rs2733119	A	T	0.8711	-0.0097	0.0026	0.00015	692442	28391012	30811046	18	30811046	18	30811046	*	W	0.652174	-3.73077
chr18:30811645:G:T	T	G	0.846	0.0199	0.81	0.8817	0.0092	0.0138	0.5075	0	5.816	11	0.8854	440683	39106	401577	chr18	30811645	18	18	30811645	30811645	1	1	0.154	135730	0.0717	18	30811645	*	rs2572365	K	28391611	rs2572365	T	G	0.8711	-0.0097	0.0026	0.00016	686571	28391611	30811645	18	30811645	18	30811645	*	K	0.666667	-3.73077
chr18:30812273:C:T	T	C	0.8461	0.0199	0.8105	0.8817	0.0093	0.0138	0.5016	0	5.759	11	0.8889	440683	39106	401577	chr18	30812273	18	18	30812273	30812273	1	1	0.1539	135642	0.0712	18	30812273	*	rs2733157	Y	28392239	rs2733157	T	C	0.8711	-0.0096	0.0026	0.00018	692449	28392239	30812273	18	30812273	18	30812273	*	Y	0.673913	-3.69231
chr18:30813741:C:T	T	C	0.8461	0.0199	0.8104	0.8817	0.0087	0.0138	0.5288	0	5.799	11	0.8864	440683	39106	401577	chr18	30813741	18	18	30813741	30813741	1	1	0.1539	135642	0.0713	18	30813741	*	rs2000804	Y	28393707	rs2000804	T	C	0.8693	-0.0096	0.0026	0.00019	692446	28393707	30813741	18	30813741	18	30813741	*	Y	0.630435	-3.69231
chr18:30814409:C:T	T	C	0.8463	0.0197	0.8157	0.8818	0.0085	0.0138	0.5368	0	5.619	11	0.8975	440683	39106	401577	chr18	30814409	18	18	30814409	30814409	1	1	0.1537	135466	0.0661	18	30814409	*	rs2733156	Y	28394375	rs2733156	T	C	0.8711	-0.0095	0.0026	0.00022	692183	28394375	30814409	18	30814409	18	30814409	*	Y	0.615942	-3.65385
chr18:30815082:A:G	A	G	0.8665	0.0146	0.8385	0.8951	0.0004	0.0142	0.9757	0	6.234	11	0.8573	440683	39106	401577	chr18	30815082	18	18	30815082	30815082	1	1	0.1335	117662	0.0566	18	30815082	*	rs17655190	R	28395048	rs17655190	A	G	0.8769	-0.0096	0.0026	0.00023	692163	28395048	30815082	18	30815082	18	30815082	*	R	0.028169	-3.69231
chr18:30859232:A:G	A	G	0.8165	0.0086	0.8048	0.8435	-0.0134	0.0123	0.2761	0	6.077	11	0.8682	440683	39106	401577	chr18	30859232	18	18	30859232	30859232	1	1	0.1835	161731	0.0387	18	30859232	*	rs3910337	R	28439198	rs3910337	A	G	0.825	-0.0086	0.0023	0.00017	692418	28439198	30859232	18	30859232	18	30859232	*	R	-1.08943	-3.73913
chr18:30859245:G:A	A	G	0.1373	0.0054	0.1197	0.1432	0.0066	0.014	0.6375	0	10.258	11	0.5074	440683	39106	401577	chr18	30859245	18	18	30859245	30859245	1	1	0.1373	121012	0.0235	18	30859245	*	rs1435268	R	28439211	rs1435268	A	G	0.1325	0.0105	0.0027	7.7e-05	633297	28439211	30859245	18	30859245	18	30859245	*	R	0.471429	3.88889
chr18:32543605:G:A	A	G	0.8164	0.0125	0.7138	0.8333	-0.0251	0.0127	0.04709	0	7.097	11	0.7911	440683	39106	401577	chr18	32543605	18	18	32543605	32543605	1	1	0.1836	161819	0.1195	18	32543605	*	rs1648663	R	30123568	rs1648663	A	G	0.8247	0.01	0.0023	1.1e-05	680809	30123568	32543605	18	32543605	18	32543605	*	R	-1.97638	4.34783
chr18:32544739:T:A	A	T	0.7893	0.0129	0.6907	0.8163	-0.0254	0.0121	0.03581	0	6.694	11	0.8233	440683	39106	401577	chr18	32544739	18	18	32544739	32544739	1	1	0.2107	185704	0.1256	18	32544739	*	rs167941	W	30124702	rs167941	A	T	0.8074	0.0099	0.0022	7.2e-06	678767	30124702	32544739	18	32544739	18	32544739	*	W	-2.09917	4.5
chr18:32550286:C:G	C	G	0.2113	0.0127	0.1833	0.3099	0.025	0.0121	0.039	0	6.1	11	0.8666	440683	39106	401577	chr18	32550286	18	18	32550286	32550286	1	1	0.2113	186233	0.1266	18	32550286	*	rs330987	S	30130249	rs330987	C	G	0.1935	-0.0098	0.0022	8.1e-06	687578	30130249	32550286	18	32550286	18	32550286	*	S	2.06612	-4.45455
chr18:32765819:A:C	A	C	0.5646	0.0076	0.5357	0.6128	-0.0052	0.0098	0.597	0	9.847	11	0.5442	440683	39106	401577	chr18	32765819	18	18	32765819	32765819	1	1	0.4354	383747	0.0771	18	32765819	*	rs12373178	M	30345782	rs12373178	A	C	0.5537	0.0068	0.0017	8.6e-05	688563	30345782	32765819	18	32765819	18	32765819	*	M	-0.530612	4
chr18:32776684:C:T	T	C	0.5177	0.012	0.4469	0.5361	0.0034	0.0095	0.722	0	5.489	11	0.9052	440683	39106	401577	chr18	32776684	18	18	32776684	32776684	1	1	0.4823	425083	0.0892	18	32776684	*	rs715401	Y	30356647	rs715401	T	C	0.5165	-0.0078	0.0017	6.6e-06	690474	30356647	32776684	18	32776684	18	32776684	*	Y	0.357895	-4.58824
chr18:32779659:G:T	T	G	0.4583	0.0081	0.4076	0.4867	0.0069	0.0096	0.4727	0	10.418	11	0.4933	440683	39106	401577	chr18	32779659	18	18	32779659	32779659	1	1	0.4583	403930	0.0791	18	32779659	*	rs2140445	K	30359622	rs2140445	T	G	0.4687	-0.0078	0.0017	6.9e-06	690985	30359622	32779659	18	32779659	18	32779659	*	K	0.71875	-4.58824
chr18:32799909:C:T	T	C	0.4462	0.0083	0.3951	0.4747	0.0084	0.0097	0.3887	0	9.839	11	0.5449	440683	39106	401577	chr18	32799909	18	18	32799909	32799909	1	1	0.4462	393266	0.0796	18	32799909	*	rs7229257	Y	30379872	rs7229257	T	C	0.4595	-0.0075	0.0017	1.4e-05	688902	30379872	32799909	18	32799909	18	32799909	*	Y	0.865979	-4.41176
chr18:32802130:C:A	A	C	0.4461	0.0083	0.395	0.4747	0.0084	0.0097	0.3874	0	9.983	11	0.5319	440683	39106	401577	chr18	32802130	18	18	32802130	32802130	1	1	0.4461	393177	0.0797	18	32802130	*	rs7234579	H	30382093	rs7234579	A	C	0.4583	-0.0075	0.0017	1.5e-05	677075	30382093	32802130	18	32802130	18	32802130	*	H	0.865979	-4.41176
chr18:32803053:T:G	T	G	0.1705	0.0146	0.1444	0.2142	0.0206	0.0132	0.1173	20.6	12.593	10	0.2473	434212	38741	395471	chr18	32803053	18	18	32803053	32803053	0.990666	0.984795	0.1705	148066	0.0698	18	32803053	*	rs8095980	K	30383016	rs8095980	T	G	0.1469	0.0114	0.0024	3.2e-06	679016	30383016	32803053	18	32803053	18	32803053	*	K	1.56061	4.75
chr18:32803463:T:C	T	C	0.1634	0.0169	0.1409	0.2143	0.0207	0.0131	0.1145	21	12.658	10	0.2434	434212	38741	395471	chr18	32803463	18	18	32803463	32803463	0.990666	0.984795	0.1634	141900	0.0734	18	32803463	*	rs1403757	Y	30383426	rs1403757	T	C	0.1483	0.0114	0.0024	3.2e-06	679084	30383426	32803463	18	32803463	18	32803463	*	Y	1.58015	4.75
chr18:32803899:T:C	T	C	0.1648	0.0158	0.1363	0.2098	0.0228	0.0133	0.08731	20.7	12.613	10	0.2461	434212	38741	395471	chr18	32803899	18	18	32803899	32803899	0.990666	0.984795	0.1648	143116	0.0735	18	32803899	*	rs1941256	Y	30383862	rs1941256	T	C	0.1414	0.0116	0.0025	2.9e-06	678850	30383862	32803899	18	32803899	18	32803899	*	Y	1.71429	4.64
chr18:32808345:A:C	A	C	0.1642	0.0157	0.136	0.209	0.0225	0.0134	0.09242	21.5	12.738	10	0.2387	434212	38741	395471	chr18	32808345	18	18	32808345	32808345	0.990666	0.984795	0.1642	142595	0.073	18	32808345	*	rs9675424	M	30388308	rs9675424	A	C	0.1419	0.0113	0.0025	4.2e-06	690950	30388308	32808345	18	32808345	18	32808345	*	M	1.6791	4.52
chr18:32808616:A:G	A	G	0.164	0.0113	0.1407	0.2095	0.0228	0.0133	0.08681	23.2	13.02	10	0.2225	434212	38741	395471	chr18	32808616	18	18	32808616	32808616	0.990666	0.984795	0.164	142422	0.0688	18	32808616	*	rs1893244	R	30388579	rs1893244	A	G	0.1404	0.0114	0.0025	3.8e-06	691209	30388579	32808616	18	32808616	18	32808616	*	R	1.71429	4.56
chr18:32810207:A:T	A	T	0.5508	0.0078	0.52	0.6011	-0.0069	0.0097	0.4811	0	10.296	11	0.504	440683	39106	401577	chr18	32810207	18	18	32810207	32810207	1	1	0.4492	395910	0.0811	18	32810207	*	rs12965827	W	30390170	rs12965827	A	T	0.5413	0.0076	0.0017	1.2e-05	681924	30390170	32810207	18	32810207	18	32810207	*	W	-0.71134	4.47059
chr18:32810661:G:A	A	G	0.4493	0.0079	0.399	0.4805	0.0068	0.0097	0.482	0	10.261	11	0.5071	440683	39106	401577	chr18	32810661	18	18	32810661	32810661	1	1	0.4493	395998	0.0815	18	32810661	*	rs12966947	R	30390624	rs12966947	A	G	0.4584	-0.0075	0.0017	1.7e-05	675089	30390624	32810661	18	32810661	18	32810661	*	R	0.701031	-4.41176
chr18:32811534:G:C	C	G	0.8338	0.0154	0.7905	0.861	-0.0218	0.0134	0.1036	23.7	13.109	10	0.2176	434212	38741	395471	chr18	32811534	18	18	32811534	32811534	0.990666	0.984795	0.1662	144332	0.0705	18	32811534	*	rs12962782	S	30391497	rs12962782	C	G	0.8593	-0.0114	0.0025	4e-06	678760	30391497	32811534	18	32811534	18	32811534	*	S	-1.62687	-4.56
chr18:32811777:T:C	T	C	0.8488	0.0124	0.8177	0.8756	-0.0237	0.0134	0.07677	28.9	15.479	11	0.1616	440683	39106	401577	chr18	32811777	18	18	32811777	32811777	1	1	0.1512	133263	0.0579	18	32811777	*	rs17813833	Y	30391740	rs17813833	T	C	0.8602	-0.0111	0.0025	6.7e-06	690462	30391740	32811777	18	32811777	18	32811777	*	Y	-1.76866	-4.44
chr18:32813891:C:A	A	C	0.8339	0.0164	0.7627	0.8567	-0.021	0.0132	0.112	32.1	16.211	11	0.1335	440683	39106	401577	chr18	32813891	18	18	32813891	32813891	1	1	0.1661	146395	0.094	18	32813891	*	rs8084688	M	30393854	rs8084688	A	C	0.8592	-0.0114	0.0025	4.4e-06	678409	30393854	32813891	18	32813891	18	32813891	*	M	-1.59091	-4.56
chr18:32815410:A:G	A	G	0.2272	0.0191	0.1989	0.283	0.0111	0.0117	0.3437	20.1	13.772	11	0.2459	440683	39106	401577	chr18	32815410	18	18	32815410	32815410	1	1	0.2272	200246	0.0841	18	32815410	*	rs2032182	R	30395373	rs2032182	A	G	0.199	0.0084	0.0022	0.00011	689370	30395373	32815410	18	32815410	18	32815410	*	R	0.948718	3.81818
chr18:32886398:C:T	T	C	0.2567	0.0131	0.2055	0.2764	-0.0081	0.0113	0.4715	41.8	18.896	11	0.06299	440683	39106	401577	chr18	32886398	18	18	32886398	32886398	1	1	0.2567	226247	0.0709	18	32886398	*	rs12605910	Y	30466362	rs12605910	T	C	0.2556	0.0089	0.002	1.3e-05	665043	30466362	32886398	18	32886398	18	32886398	*	Y	-0.716814	4.45
chr18:32912145:C:T	T	C	0.1441	0.011	0.1176	0.1617	0.002	0.0141	0.8892	35.9	17.163	11	0.1031	440683	39106	401577	chr18	32912145	18	18	32912145	32912145	1	1	0.1441	127005	0.0441	18	32912145	*	rs11081790	Y	30492109	rs11081790	T	C	0.1491	0.01	0.0025	8.1e-05	665575	30492109	32912145	18	32912145	18	32912145	*	Y	0.141844	4
chr18:32984676:T:C	T	C	0.9336	0.0112	0.9084	0.9559	-0.0124	0.0195	0.5266	0	8.444	11	0.673	440683	39106	401577	chr18	32984676	18	18	32984676	32984676	1	1	0.0664	58522.7	0.0475	18	32984676	*	rs9958315	Y	30564640	rs9958315	T	C	0.94054	0.015	0.0037	4.3e-05	680446	30564640	32984676	18	32984676	18	32984676	*	Y	-0.635897	4.05405
chr18:32984706:A:T	A	T	0.9153	0.0084	0.8956	0.9359	0.0045	0.0173	0.7926	0	5.496	11	0.9048	440683	39106	401577	chr18	32984706	18	18	32984706	32984706	1	1	0.0847	74651.7	0.0403	18	32984706	*	rs9304116	W	30564670	rs9304116	A	T	0.92271	0.0114	0.0032	0.00045	692038	30564670	32984706	18	32984706	18	32984706	*	W	0.260116	3.5625
chr18:32989199:T:C	T	C	0.9153	0.0085	0.8956	0.9362	0.0041	0.0173	0.8144	0	5.325	11	0.9144	440683	39106	401577	chr18	32989199	18	18	32989199	32989199	1	1	0.0847	74651.7	0.0406	18	32989199	*	rs4350643	Y	30569163	rs4350643	T	C	0.92119	0.0118	0.0032	0.00029	680560	30569163	32989199	18	32989199	18	32989199	*	Y	0.236994	3.6875
chr18:32990824:T:C	T	C	0.9153	0.0085	0.8956	0.9362	0.0037	0.0173	0.8318	0	5.271	11	0.9173	440683	39106	401577	chr18	32990824	18	18	32990824	32990824	1	1	0.0847	74651.7	0.0406	18	32990824	*	rs9954915	Y	30570788	rs9954915	T	C	0.91926	0.0117	0.0032	0.00032	680521	30570788	32990824	18	32990824	18	32990824	*	Y	0.213873	3.65625
chr18:32992247:A:T	A	T	0.9336	0.0113	0.9084	0.956	-0.0123	0.0195	0.5276	0	8.317	11	0.6846	440683	39106	401577	chr18	32992247	18	18	32992247	32992247	1	1	0.0664	58522.7	0.0476	18	32992247	*	rs9954399	W	30572211	rs9954399	A	T	0.94107	0.0151	0.0036	3.1e-05	692456	30572211	32992247	18	32992247	18	32992247	*	W	-0.630769	4.19444
chr18:32994543:C:T	T	C	0.0849	0.0087	0.0638	0.1044	-0.004	0.0173	0.8165	0	5.505	11	0.9043	440683	39106	401577	chr18	32994543	18	18	32994543	32994543	1	1	0.0849	74828	0.0406	18	32994543	*	rs9961301	Y	30574507	rs9961301	T	C	0.08331	-0.0115	0.0032	0.00035	692513	30574507	32994543	18	32994543	18	32994543	*	Y	-0.231214	-3.59375
chr18:32997453:T:C	T	C	0.9152	0.0087	0.8956	0.9362	0.0032	0.0173	0.8521	0	5.461	11	0.9068	440683	39106	401577	chr18	32997453	18	18	32997453	32997453	1	1	0.0848	74739.8	0.0406	18	32997453	*	rs7233157	Y	30577417	rs7233157	T	C	0.92008	0.0116	0.0032	0.00034	680783	30577417	32997453	18	32997453	18	32997453	*	Y	0.184971	3.625
chr18:32997655:T:C	T	C	0.9153	0.0087	0.8956	0.9363	0.0024	0.0173	0.8885	0	5.364	11	0.9122	440683	39106	401577	chr18	32997655	18	18	32997655	32997655	1	1	0.0847	74651.7	0.0407	18	32997655	*	rs7233472	Y	30577619	rs7233472	T	C	0.92101	0.0118	0.0032	0.00027	680586	30577619	32997655	18	32997655	18	32997655	*	Y	0.138728	3.6875
chr18:32997985:A:G	A	G	0.9151	0.0087	0.8956	0.9362	0.0036	0.0173	0.8366	0	5.5	11	0.9046	440683	39106	401577	chr18	32997985	18	18	32997985	32997985	1	1	0.0849	74828	0.0406	18	32997985	*	rs7236455	R	30577949	rs7236455	A	G	0.92265	0.0114	0.0032	0.00039	692523	30577949	32997985	18	32997985	18	32997985	*	R	0.208092	3.5625
chr18:32998220:T:C	T	C	0.9152	0.0087	0.8956	0.9363	0.003	0.0173	0.8621	0	5.494	11	0.9049	440683	39106	401577	chr18	32998220	18	18	32998220	32998220	1	1	0.0848	74739.8	0.0407	18	32998220	*	rs7238077	Y	30578184	rs7238077	T	C	0.92265	0.0116	0.0032	0.00034	680658	30578184	32998220	18	32998220	18	32998220	*	Y	0.17341	3.625
chr18:33001013:T:C	T	C	0.9151	0.0087	0.8956	0.9361	0.0036	0.0173	0.834	0	5.582	11	0.8997	440683	39106	401577	chr18	33001013	18	18	33001013	33001013	1	1	0.0849	74828	0.0405	18	33001013	*	rs7244477	Y	30580977	rs7244477	T	C	0.92265	0.0115	0.0032	0.00036	680802	30580977	33001013	18	33001013	18	33001013	*	Y	0.208092	3.59375
chr18:33009308:G:C	C	G	0.0849	0.0087	0.0664	0.1044	-0.0034	0.0172	0.8427	0	5.636	11	0.8965	440683	39106	401577	chr18	33009308	18	18	33009308	33009308	1	1	0.0849	74828	0.038	18	33009308	*	rs7230035	S	30589272	rs7230035	C	G	0.07735	-0.0115	0.0032	0.00037	680786	30589272	33009308	18	33009308	18	33009308	*	S	-0.197674	-3.59375
chr18:33010213:C:T	T	C	0.0847	0.0087	0.0664	0.1044	-0.0022	0.0173	0.8989	0	5.464	11	0.9066	440683	39106	401577	chr18	33010213	18	18	33010213	33010213	1	1	0.0847	74651.7	0.038	18	33010213	*	rs7234969	Y	30590177	rs7234969	T	C	0.07753	-0.0114	0.0032	0.00037	692518	30590177	33010213	18	33010213	18	33010213	*	Y	-0.127168	-3.5625
chr18:33011662:C:T	T	C	0.0666	0.0115	0.0441	0.0916	0.0126	0.0194	0.5178	0	8.248	11	0.6909	440683	39106	401577	chr18	33011662	18	18	33011662	33011662	1	1	0.0666	58699	0.0475	18	33011662	*	rs4500823	Y	30591626	rs4500823	T	C	0.06174	-0.0152	0.0036	2.8e-05	692473	30591626	33011662	18	33011662	18	33011662	*	Y	0.649485	-4.22222
chr18:33011850:A:G	A	G	0.9152	0.0086	0.8945	0.9335	0.0026	0.0173	0.879	0	5.474	11	0.9061	440683	39106	401577	chr18	33011850	18	18	33011850	33011850	1	1	0.0848	74739.8	0.039	18	33011850	*	rs4258697	R	30591814	rs4258697	A	G	0.92247	0.0115	0.0032	0.00035	692527	30591814	33011850	18	33011850	18	33011850	*	R	0.150289	3.59375
chr18:33013513:A:T	A	T	0.9152	0.0086	0.8945	0.9338	0.0024	0.0172	0.8875	0	5.557	11	0.9012	440683	39106	401577	chr18	33013513	18	18	33013513	33013513	1	1	0.0848	74739.8	0.0393	18	33013513	*	rs8096814	W	30593477	rs8096814	A	T	0.92277	0.0116	0.0032	0.00031	692500	30593477	33013513	18	33013513	18	33013513	*	W	0.139535	3.625
chr18:33014106:C:G	C	G	0.9333	0.0116	0.9071	0.956	-0.012	0.0194	0.5369	0	8.427	11	0.6746	440683	39106	401577	chr18	33014106	18	18	33014106	33014106	1	1	0.0667	58787.1	0.0489	18	33014106	*	rs6507002	S	30594070	rs6507002	C	G	0.94112	0.0154	0.0036	2.2e-05	692425	30594070	33014106	18	33014106	18	33014106	*	S	-0.618557	4.27778
chr18:33014233:C:T	T	C	0.0667	0.0114	0.0441	0.0929	0.0121	0.0194	0.535	0	8.39	11	0.678	440683	39106	401577	chr18	33014233	18	18	33014233	33014233	1	1	0.0667	58787.1	0.0488	18	33014233	*	rs6507003	Y	30594197	rs6507003	T	C	0.05928	-0.0153	0.0036	2.2e-05	692428	30594197	33014233	18	33014233	18	33014233	*	Y	0.623711	-4.25
chr18:33014315:G:C	C	G	0.0747	0.0094	0.0575	0.0992	-0.0017	0.0183	0.9253	0	8.212	11	0.6942	440683	39106	401577	chr18	33014315	18	18	33014315	33014315	1	1	0.0747	65838	0.0417	18	33014315	*	rs7228503	V	30594279	rs7228503	C	G	0.06811	-0.0123	0.0034	0.00035	674890	30594279	33014315	18	33014315	18	33014315	*	V	-0.0928962	-3.61765
chr18:33016069:A:C	A	C	0.9151	0.0087	0.8942	0.9338	0.0025	0.0172	0.8857	0	5.57	11	0.9004	440683	39106	401577	chr18	33016069	18	18	33016069	33016069	1	1	0.0849	74828	0.0396	18	33016069	*	rs8093577	M	30596033	rs8093577	A	C	0.91838	0.0116	0.0032	0.00031	692510	30596033	33016069	18	33016069	18	33016069	*	M	0.145349	3.625
chr18:33016515:T:G	T	G	0.7809	0.0173	0.7492	0.818	0.0065	0.0117	0.5776	48	21.153	11	0.03182	440683	39106	401577	chr18	33016515	18	18	33016515	33016515	1	1	0.2191	193107	0.0688	18	33016515	*	rs4312380	B	30596479	rs4312380	T	G	0.7845	-0.0093	0.0022	1.9e-05	682235	30596479	33016515	18	33016515	18	33016515	*	B	0.555556	-4.22727
chr18:33020628:T:A	A	T	0.2187	0.0174	0.1815	0.2503	-0.006	0.0117	0.6079	49.2	21.646	11	0.02727	440683	39106	401577	chr18	33020628	18	18	33020628	33020628	1	1	0.2187	192755	0.0688	18	33020628	*	rs12969106	W	30600592	rs12969106	A	T	0.2154	0.0095	0.0022	1.3e-05	682414	30600592	33020628	18	33020628	18	33020628	*	W	-0.512821	4.31818
chr18:33021832:T:G	T	G	0.9151	0.0086	0.8945	0.9339	0.0025	0.0172	0.8836	0	5.615	11	0.8978	440683	39106	401577	chr18	33021832	18	18	33021832	33021832	1	1	0.0849	74828	0.0394	18	33021832	*	rs7239282	K	30601796	rs7239282	T	G	0.92183	0.0117	0.0032	0.00031	680783	30601796	33021832	18	33021832	18	33021832	*	K	0.145349	3.65625
chr18:33025783:G:T	T	G	0.0847	0.0087	0.0661	0.1055	-0.0022	0.0173	0.8971	0	5.657	11	0.8953	440683	39106	401577	chr18	33025783	18	18	33025783	33025783	1	1	0.0847	74651.7	0.0394	18	33025783	*	rs8095792	K	30605747	rs8095792	T	G	0.07747	-0.0117	0.0032	0.00027	692571	30605747	33025783	18	33025783	18	33025783	*	K	-0.127168	-3.65625
chr18:33025884:G:C	C	G	0.0846	0.0086	0.0661	0.1055	-0.0022	0.0173	0.8996	0	5.745	11	0.8898	440683	39106	401577	chr18	33025884	18	18	33025884	33025884	1	1	0.0846	74563.6	0.0394	18	33025884	*	rs8095965	V	30605848	rs8095965	C	G	0.07723	-0.0117	0.0032	0.00032	680832	30605848	33025884	18	33025884	18	33025884	*	V	-0.127168	-3.65625
chr18:33029304:A:T	A	T	0.9153	0.0087	0.8945	0.9339	0.002	0.0173	0.906	0	5.617	11	0.8977	440683	39106	401577	chr18	33029304	18	18	33029304	33029304	1	1	0.0847	74651.7	0.0394	18	33029304	*	rs9954108	W	30609268	rs9954108	A	T	0.92277	0.0123	0.0035	0.00043	529247	30609268	33029304	18	33029304	18	33029304	*	W	0.115607	3.51429
chr18:33034222:C:T	T	C	0.0852	0.0085	0.0661	0.107	-0.0027	0.0171	0.8732	0	5.604	11	0.8984	440683	39106	401577	chr18	33034222	18	18	33034222	33034222	1	1	0.0852	75092.4	0.0409	18	33034222	*	rs9960087	Y	30614186	rs9960087	T	C	0.07747	-0.0117	0.0032	0.00025	692567	30614186	33034222	18	33034222	18	33034222	*	Y	-0.157895	-3.65625
chr18:33036815:A:C	A	C	0.9147	0.0084	0.8945	0.9338	0.0029	0.0171	0.8631	0	5.559	11	0.9011	440683	39106	401577	chr18	33036815	18	18	33036815	33036815	1	1	0.0853	75180.5	0.0393	18	33036815	*	rs9967206	M	30616779	rs9967206	A	C	0.92283	0.0117	0.0032	0.00026	692332	30616779	33036815	18	33036815	18	33036815	*	M	0.169591	3.65625
chr18:33041949:G:T	T	G	0.0856	0.008	0.0672	0.1059	-0.0039	0.017	0.8202	0	6.171	11	0.8617	440683	39106	401577	chr18	33041949	18	18	33041949	33041949	1	1	0.0856	75444.9	0.0387	18	33041949	*	rs9945822	K	30621913	rs9945822	T	G	0.0784	-0.0117	0.0032	0.00027	692097	30621913	33041949	18	33041949	18	33041949	*	K	-0.229412	-3.65625
chr18:33047135:A:G	A	G	0.9227	0.0101	0.8992	0.9438	-0.0071	0.0179	0.6907	0	4.436	11	0.9554	440683	39106	401577	chr18	33047135	18	18	33047135	33047135	1	1	0.0773	68129.6	0.0446	18	33047135	*	rs9962070	R	30627099	rs9962070	A	G	0.93124	0.0144	0.0034	2.1e-05	692555	30627099	33047135	18	33047135	18	33047135	*	R	-0.396648	4.23529
chr18:33048333:G:T	T	G	0.0775	0.0101	0.0566	0.1013	0.0065	0.0179	0.7174	0	4.437	11	0.9554	440683	39106	401577	chr18	33048333	18	18	33048333	33048333	1	1	0.0775	68305.9	0.0447	18	33048333	*	rs7242257	K	30628297	rs7242257	T	G	0.06876	-0.0141	0.0034	3.1e-05	692541	30628297	33048333	18	33048333	18	33048333	*	K	0.363128	-4.14706
chr18:33050248:T:C	T	C	0.9328	0.011	0.9077	0.9565	-0.0123	0.0192	0.5223	0	6.318	11	0.8513	440683	39106	401577	chr18	33050248	18	18	33050248	33050248	1	1	0.0672	59227.8	0.0488	18	33050248	*	rs6507004	Y	30630212	rs6507004	T	C	0.94072	0.0169	0.0036	3.3e-06	680757	30630212	33050248	18	33050248	18	33050248	*	Y	-0.640625	4.69444
chr18:33052544:T:A	A	T	0.0776	0.0101	0.0566	0.1028	0.0067	0.0179	0.7075	0	4.418	11	0.9561	440683	39106	401577	chr18	33052544	18	18	33052544	33052544	1	1	0.0776	68394	0.0462	18	33052544	*	rs9950875	W	30632508	rs9950875	A	T	0.0687	-0.0141	0.0034	3.4e-05	680703	30632508	33052544	18	33052544	18	33052544	*	W	0.374302	-4.14706
chr18:33056338:T:C	T	C	0.9224	0.0101	0.8987	0.9435	-0.0067	0.0179	0.7078	0	4.37	11	0.9578	440683	39106	401577	chr18	33056338	18	18	33056338	33056338	1	1	0.0776	68394	0.0448	18	33056338	*	rs7238775	H	30636302	rs7238775	T	C	0.9313	0.0142	0.0034	3e-05	680802	30636302	33056338	18	33056338	18	33056338	*	H	-0.374302	4.17647
chr18:33056563:A:G	A	G	0.9223	0.0101	0.8987	0.9435	-0.0067	0.0178	0.709	0	4.37	11	0.9578	440683	39106	401577	chr18	33056563	18	18	33056563	33056563	1	1	0.0777	68482.1	0.0448	18	33056563	*	rs7237865	R	30636527	rs7237865	A	G	0.9313	0.0143	0.0034	2.5e-05	692421	30636527	33056563	18	33056563	18	33056563	*	R	-0.376404	4.20588
chr18:33057215:T:C	T	C	0.9227	0.01	0.8993	0.9438	-0.0064	0.0179	0.7212	0	4.454	11	0.9547	440683	39106	401577	chr18	33057215	18	18	33057215	33057215	1	1	0.0773	68129.6	0.0445	18	33057215	*	rs9966700	Y	30637179	rs9966700	T	C	0.9313	0.0146	0.0034	1.9e-05	680777	30637179	33057215	18	33057215	18	33057215	*	Y	-0.357542	4.29412
chr18:33057964:C:T	T	C	0.0773	0.01	0.0562	0.1007	0.0063	0.0179	0.725	0	4.454	11	0.9547	440683	39106	401577	chr18	33057964	18	18	33057964	33057964	1	1	0.0773	68129.6	0.0445	18	33057964	*	rs9675875	Y	30637928	rs9675875	T	C	0.0687	-0.0145	0.0034	1.8e-05	692485	30637928	33057964	18	33057964	18	33057964	*	Y	0.351955	-4.26471
chr18:33060225:A:G	A	G	0.7732	0.0163	0.7431	0.8072	0.0062	0.0113	0.5836	51.2	22.519	11	0.02065	440683	39106	401577	chr18	33060225	18	18	33060225	33060225	1	1	0.2268	199894	0.0641	18	33060225	*	rs4556865	R	30640189	rs4556865	A	G	0.7819	-0.0089	0.0021	3.2e-05	673492	30640189	33060225	18	33060225	18	33060225	*	R	0.548673	-4.2381
chr18:33060260:A:G	A	G	0.9225	0.0101	0.8989	0.9435	-0.007	0.0179	0.696	0	4.385	11	0.9573	440683	39106	401577	chr18	33060260	18	18	33060260	33060260	1	1	0.0775	68305.9	0.0446	18	33060260	*	rs272945	R	30640224	rs272945	A	G	0.9313	0.0143	0.0034	2.6e-05	692502	30640224	33060260	18	33060260	18	33060260	*	R	-0.391061	4.20588
chr18:33061664:A:G	A	G	0.9224	0.0101	0.8987	0.9435	-0.0069	0.0179	0.6977	0	4.431	11	0.9556	440683	39106	401577	chr18	33061664	18	18	33061664	33061664	1	1	0.0776	68394	0.0448	18	33061664	*	rs272944	R	30641628	rs272944	A	G	0.9313	0.0143	0.0034	2.6e-05	692499	30641628	33061664	18	33061664	18	33061664	*	R	-0.385475	4.20588
chr18:33061716:T:A	A	T	0.0673	0.011	0.0434	0.0923	0.0126	0.0192	0.5101	0	6.309	11	0.852	440683	39106	401577	chr18	33061716	18	18	33061716	33061716	1	1	0.0673	59315.9	0.0489	18	33061716	*	rs272943	H	30641680	rs272943	A	T	0.05923	-0.017	0.0036	2.8e-06	680712	30641680	33061716	18	33061716	18	33061716	*	H	0.65625	-4.72222
chr18:33062366:A:G	A	G	0.9225	0.0101	0.8987	0.9435	-0.0071	0.0179	0.6919	0	4.383	11	0.9573	440683	39106	401577	chr18	33062366	18	18	33062366	33062366	1	1	0.0775	68305.9	0.0448	18	33062366	*	rs272942	R	30642330	rs272942	A	G	0.93136	0.0142	0.0034	2.8e-05	692491	30642330	33062366	18	33062366	18	33062366	*	R	-0.396648	4.17647
chr18:33063001:T:A	A	T	0.0773	0.01	0.0562	0.1008	0.0069	0.0179	0.6996	0	4.593	11	0.9493	440683	39106	401577	chr18	33063001	18	18	33063001	33063001	1	1	0.0773	68129.6	0.0446	18	33063001	*	rs272941	W	30642965	rs272941	A	T	0.0687	-0.0145	0.0034	2.1e-05	680773	30642965	33063001	18	33063001	18	33063001	*	W	0.385475	-4.26471
chr18:33064190:G:A	A	G	0.0776	0.0101	0.0566	0.1028	0.0073	0.0179	0.6809	0	4.544	11	0.9512	440683	39106	401577	chr18	33064190	18	18	33064190	33064190	1	1	0.0776	68394	0.0462	18	33064190	*	rs272938	R	30644154	rs272938	A	G	0.06864	-0.0143	0.0034	2.9e-05	680584	30644154	33064190	18	33064190	18	33064190	*	R	0.407821	-4.20588
chr18:33065604:G:A	A	G	0.0775	0.0101	0.0565	0.1028	0.0091	0.0179	0.6123	0	4.875	11	0.9371	440683	39106	401577	chr18	33065604	18	18	33065604	33065604	1	1	0.0775	68305.9	0.0463	18	33065604	*	rs460535	R	30645568	rs460535	A	G	0.06811	-0.0147	0.0037	7.2e-05	524609	30645568	33065604	18	33065604	18	33065604	*	R	0.50838	-3.97297
chr18:33071659:G:A	A	G	0.0775	0.0101	0.0566	0.1013	0.0093	0.0179	0.6047	0	4.816	11	0.9397	440683	39106	401577	chr18	33071659	18	18	33071659	33071659	1	1	0.0775	68305.9	0.0447	18	33071659	*	rs271513	R	30651623	rs271513	A	G	0.06823	-0.0142	0.0034	3.2e-05	680706	30651623	33071659	18	33071659	18	33071659	*	R	0.519553	-4.17647
chr18:33071882:C:T	T	C	0.0774	0.0101	0.0565	0.1013	0.0092	0.0179	0.6079	0	4.819	11	0.9396	440683	39106	401577	chr18	33071882	18	18	33071882	33071882	1	1	0.0774	68217.7	0.0448	18	33071882	*	rs271514	Y	30651846	rs271514	T	C	0.06823	-0.0142	0.0034	2.9e-05	692446	30651846	33071882	18	33071882	18	33071882	*	Y	0.513966	-4.17647
chr18:33072752:T:G	T	G	0.9224	0.0101	0.8987	0.9435	-0.0072	0.0179	0.6855	0	4.503	11	0.9528	440683	39106	401577	chr18	33072752	18	18	33072752	33072752	1	1	0.0776	68394	0.0448	18	33072752	*	rs166606	K	30652716	rs166606	T	G	0.93177	0.0143	0.0034	2.9e-05	680762	30652716	33072752	18	33072752	18	33072752	*	K	-0.402235	4.20588
chr18:33073325:C:T	T	C	0.0775	0.0101	0.0565	0.1013	0.0092	0.0179	0.6056	0	4.748	11	0.9428	440683	39106	401577	chr18	33073325	18	18	33073325	33073325	1	1	0.0775	68305.9	0.0448	18	33073325	*	rs190615	Y	30653289	rs190615	T	C	0.06823	-0.0142	0.0034	3.1e-05	692337	30653289	33073325	18	33073325	18	33073325	*	Y	0.513966	-4.17647
chr18:33076850:G:A	A	G	0.0773	0.01	0.0562	0.1008	0.0067	0.0179	0.7085	0	4.689	11	0.9453	440683	39106	401577	chr18	33076850	18	18	33076850	33076850	1	1	0.0773	68129.6	0.0446	18	33076850	*	rs271519	R	30656814	rs271519	A	G	0.06823	-0.0145	0.0034	2.2e-05	680770	30656814	33076850	18	33076850	18	33076850	*	R	0.374302	-4.26471
chr18:33077145:G:A	A	G	0.0773	0.01	0.0562	0.1008	0.0065	0.0179	0.715	0	4.689	11	0.9453	440683	39106	401577	chr18	33077145	18	18	33077145	33077145	1	1	0.0773	68129.6	0.0446	18	33077145	*	rs271520	R	30657109	rs271520	A	G	0.06823	-0.0145	0.0034	2.2e-05	680770	30657109	33077145	18	33077145	18	33077145	*	R	0.363128	-4.26471
chr18:33077346:C:T	T	C	0.0672	0.011	0.0434	0.0923	0.0129	0.0192	0.5028	0	6.545	11	0.8346	440683	39106	401577	chr18	33077346	18	18	33077346	33077346	1	1	0.0672	59227.8	0.0489	18	33077346	*	rs271522	Y	30657310	rs271522	T	C	0.0587	-0.0169	0.0036	3.4e-06	692456	30657310	33077346	18	33077346	18	33077346	*	Y	0.671875	-4.69444
chr18:33077721:G:C	C	G	0.0774	0.0101	0.0565	0.1013	0.009	0.0179	0.6172	0	4.961	11	0.933	440683	39106	401577	chr18	33077721	18	18	33077721	33077721	1	1	0.0774	68217.7	0.0448	18	33077721	*	rs271523	B	30657685	rs271523	C	G	0.06817	-0.0142	0.0034	3.4e-05	680705	30657685	33077721	18	33077721	18	33077721	*	B	0.502793	-4.17647
chr18:33079897:A:T	A	T	0.9227	0.01	0.8992	0.9438	-0.0065	0.0179	0.7158	0	4.703	11	0.9447	440683	39106	401577	chr18	33079897	18	18	33079897	33079897	1	1	0.0773	68129.6	0.0446	18	33079897	*	rs272965	W	30659861	rs272965	A	T	0.93183	0.0146	0.0034	1.8e-05	692458	30659861	33079897	18	33079897	18	33079897	*	W	-0.363128	4.29412
chr18:33080728:G:A	A	G	0.0776	0.0101	0.0565	0.1028	0.0064	0.0179	0.7203	0	4.47	11	0.9541	440683	39106	401577	chr18	33080728	18	18	33080728	33080728	1	1	0.0776	68394	0.0463	18	33080728	*	rs272963	R	30660692	rs272963	A	G	0.06817	-0.0143	0.0034	2.7e-05	680658	30660692	33080728	18	33080728	18	33080728	*	R	0.357542	-4.20588
chr18:33080950:T:C	T	C	0.9352	0.0103	0.912	0.9568	-0.015	0.0196	0.4436	0	6.163	11	0.8623	440683	39106	401577	chr18	33080950	18	18	33080950	33080950	1	1	0.0648	57112.5	0.0448	18	33080950	*	rs272962	Y	30660914	rs272962	T	C	0.94183	0.0164	0.0037	9.2e-06	677048	30660914	33080950	18	33080950	18	33080950	*	Y	-0.765306	4.43243
chr18:33081588:A:G	A	G	0.9224	0.0101	0.8987	0.9435	-0.0069	0.0179	0.701	0	4.651	11	0.9469	440683	39106	401577	chr18	33081588	18	18	33081588	33081588	1	1	0.0776	68394	0.0448	18	33081588	*	rs175378	R	30661552	rs175378	A	G	0.93183	0.0141	0.0034	3.2e-05	689304	30661552	33081588	18	33081588	18	33081588	*	R	-0.385475	4.14706
chr18:33082535:G:A	A	G	0.0774	0.0101	0.0565	0.1013	0.0087	0.0179	0.628	0	4.994	11	0.9315	440683	39106	401577	chr18	33082535	18	18	33082535	33082535	1	1	0.0774	68217.7	0.0448	18	33082535	*	rs384703	R	30662499	rs384703	A	G	0.06823	-0.0141	0.0034	3.7e-05	677477	30662499	33082535	18	33082535	18	33082535	*	R	0.486034	-4.14706
chr18:33083025:G:A	A	G	0.0774	0.0101	0.0565	0.1013	0.0085	0.0179	0.6349	0	4.888	11	0.9365	440683	39106	401577	chr18	33083025	18	18	33083025	33083025	1	1	0.0774	68217.7	0.0448	18	33083025	*	rs437977	R	30662989	rs437977	A	G	0.06817	-0.0141	0.0034	3.7e-05	677474	30662989	33083025	18	33083025	18	33083025	*	R	0.47486	-4.14706
chr18:33084393:T:C	T	C	0.9226	0.0101	0.8972	0.9435	-0.0086	0.0179	0.6296	0	5.037	11	0.9293	440683	39106	401577	chr18	33084393	18	18	33084393	33084393	1	1	0.0774	68217.7	0.0463	18	33084393	*	rs9956960	Y	30664357	rs9956960	T	C	0.93183	0.0142	0.0034	3.4e-05	677426	30664357	33084393	18	33084393	18	33084393	*	Y	-0.480447	4.17647
chr18:33084466:A:G	A	G	0.9225	0.0101	0.8972	0.9435	-0.0086	0.0179	0.6324	0	5.007	11	0.9308	440683	39106	401577	chr18	33084466	18	18	33084466	33084466	1	1	0.0775	68305.9	0.0463	18	33084466	*	rs443593	R	30664430	rs443593	A	G	0.93183	0.0141	0.0034	3.6e-05	689093	30664430	33084466	18	33084466	18	33084466	*	R	-0.480447	4.14706
chr18:33085043:A:C	A	C	0.9225	0.0101	0.8987	0.9435	-0.0086	0.0179	0.6324	0	4.977	11	0.9323	440683	39106	401577	chr18	33085043	18	18	33085043	33085043	1	1	0.0775	68305.9	0.0448	18	33085043	*	rs394305	M	30665007	rs394305	A	C	0.93183	0.014	0.0034	4.1e-05	689214	30665007	33085043	18	33085043	18	33085043	*	M	-0.480447	4.11765
chr18:33086089:G:A	A	G	0.0775	0.0101	0.0565	0.1013	0.0086	0.0179	0.6326	0	4.972	11	0.9325	440683	39106	401577	chr18	33086089	18	18	33086089	33086089	1	1	0.0775	68305.9	0.0448	18	33086089	*	rs439946	R	30666053	rs439946	A	G	0.06811	-0.014	0.0034	4.5e-05	677477	30666053	33086089	18	33086089	18	33086089	*	R	0.480447	-4.11765
chr18:33087476:T:C	T	C	0.9227	0.01	0.8992	0.9438	-0.0064	0.0179	0.7208	0	4.77	11	0.9418	440683	39106	401577	chr18	33087476	18	18	33087476	33087476	1	1	0.0773	68129.6	0.0446	18	33087476	*	rs16964238	Y	30667440	rs16964238	T	C	0.93189	0.0143	0.0034	3e-05	677558	30667440	33087476	18	33087476	18	33087476	*	Y	-0.357542	4.20588
chr18:33088020:G:A	A	G	0.0673	0.011	0.0435	0.0923	0.0128	0.0192	0.5044	0	6.57	11	0.8327	440683	39106	401577	chr18	33088020	18	18	33088020	33088020	1	1	0.0673	59315.9	0.0488	18	33088020	*	rs423390	R	30667984	rs423390	A	G	0.0587	-0.0168	0.0037	4.8e-06	677451	30667984	33088020	18	33088020	18	33088020	*	R	0.666667	-4.54054
chr18:33088931:C:T	T	C	0.0671	0.011	0.0427	0.0923	0.0145	0.0192	0.451	0	6.99	11	0.7999	440683	39106	401577	chr18	33088931	18	18	33088931	33088931	1	1	0.0671	59139.7	0.0496	18	33088931	*	rs455206	Y	30668895	rs455206	T	C	0.0587	-0.0167	0.0036	4.8e-06	689163	30668895	33088931	18	33088931	18	33088931	*	Y	0.755208	-4.63889
chr18:33089183:T:G	T	G	0.9225	0.0101	0.8987	0.9435	-0.0084	0.0179	0.6391	0	4.971	11	0.9326	440683	39106	401577	chr18	33089183	18	18	33089183	33089183	1	1	0.0775	68305.9	0.0448	18	33089183	*	rs464104	B	30669147	rs464104	T	G	0.93195	0.0141	0.0034	4.2e-05	677478	30669147	33089183	18	33089183	18	33089183	*	B	-0.469274	4.14706
chr18:33089258:C:T	T	C	0.0775	0.0101	0.0565	0.1013	0.0084	0.0179	0.6393	0	4.974	11	0.9324	440683	39106	401577	chr18	33089258	18	18	33089258	33089258	1	1	0.0775	68305.9	0.0448	18	33089258	*	rs456336	Y	30669222	rs456336	T	C	0.06805	-0.0138	0.0034	6.2e-05	683345	30669222	33089258	18	33089258	18	33089258	*	Y	0.469274	-4.05882
chr18:33090057:G:C	C	G	0.0671	0.011	0.0427	0.0923	0.0146	0.0192	0.4474	0	6.94	11	0.8039	440683	39106	401577	chr18	33090057	18	18	33090057	33090057	1	1	0.0671	59139.7	0.0496	18	33090057	*	rs462998	S	30670021	rs462998	C	G	0.0587	-0.0167	0.0037	5.2e-06	677418	30670021	33090057	18	33090057	18	33090057	*	S	0.760417	-4.51351
chr18:33090096:A:T	A	T	0.9225	0.0101	0.8987	0.9435	-0.0084	0.0179	0.6378	0	4.974	11	0.9324	440683	39106	401577	chr18	33090096	18	18	33090096	33090096	1	1	0.0775	68305.9	0.0448	18	33090096	*	rs457510	W	30670060	rs457510	A	T	0.93224	0.014	0.0034	3.7e-05	689214	30670060	33090096	18	33090096	18	33090096	*	W	-0.469274	4.11765
chr18:33090834:C:T	T	C	0.0774	0.0101	0.0565	0.1013	0.0088	0.0179	0.6242	0	4.905	11	0.9357	440683	39106	401577	chr18	33090834	18	18	33090834	33090834	1	1	0.0774	68217.7	0.0448	18	33090834	*	rs271469	Y	30670798	rs271469	T	C	0.06805	-0.0141	0.0034	3.6e-05	689224	30670798	33090834	18	33090834	18	33090834	*	Y	0.49162	-4.14706
chr18:33091711:C:T	T	C	0.0775	0.0101	0.0566	0.1014	0.0091	0.0179	0.6099	0	4.935	11	0.9343	440683	39106	401577	chr18	33091711	18	18	33091711	33091711	1	1	0.0775	68305.9	0.0448	18	33091711	*	rs271471	H	30671675	rs271471	T	C	0.068	-0.0141	0.0034	3.4e-05	689207	30671675	33091711	18	33091711	18	33091711	*	H	0.50838	-4.14706
chr18:33092513:A:G	A	G	0.9224	0.0101	0.8987	0.9426	-0.0064	0.0179	0.7219	0	4.627	11	0.9479	440683	39106	401577	chr18	33092513	18	18	33092513	33092513	1	1	0.0776	68394	0.0439	18	33092513	*	rs271472	R	30672477	rs271472	A	G	0.932	0.0141	0.0034	3.4e-05	689281	30672477	33092513	18	33092513	18	33092513	*	R	-0.357542	4.14706
chr18:33092667:G:A	A	G	0.91	0.0119	0.8683	0.9398	-0.0044	0.0178	0.805	0	4.924	11	0.9348	440683	39106	401577	chr18	33092667	18	18	33092667	33092667	1	1	0.09	79322.9	0.0715	18	33092667	*	rs1995096	R	30672631	rs1995096	A	G	0.93083	0.0138	0.0034	4.9e-05	689157	30672631	33092667	18	33092667	18	33092667	*	R	-0.247191	4.05882
chr18:33092747:A:G	A	G	0.9225	0.0101	0.8987	0.9427	-0.0073	0.0179	0.6856	0	4.413	11	0.9562	440683	39106	401577	chr18	33092747	18	18	33092747	33092747	1	1	0.0775	68305.9	0.044	18	33092747	*	rs271474	R	30672711	rs271474	A	G	0.932	0.0141	0.0034	3.3e-05	689249	30672711	33092747	18	33092747	18	33092747	*	R	-0.407821	4.14706
chr18:33093888:C:T	T	C	0.0776	0.0101	0.0575	0.1013	0.0068	0.0179	0.7043	0	4.602	11	0.9489	440683	39106	401577	chr18	33093888	18	18	33093888	33093888	1	1	0.0776	68394	0.0438	18	33093888	*	rs271475	Y	30673852	rs271475	T	C	0.068	-0.014	0.0034	3.7e-05	689226	30673852	33093888	18	33093888	18	33093888	*	Y	0.379888	-4.11765
chr18:33094762:A:G	A	G	0.9224	0.0101	0.8987	0.9425	-0.0064	0.0179	0.721	0	4.601	11	0.9489	440683	39106	401577	chr18	33094762	18	18	33094762	33094762	1	1	0.0776	68394	0.0438	18	33094762	*	rs271476	R	30674726	rs271476	A	G	0.932	0.0141	0.0034	3.3e-05	689248	30674726	33094762	18	33094762	18	33094762	*	R	-0.357542	4.14706
chr18:33095087:A:G	A	G	0.9227	0.01	0.8992	0.9425	-0.0064	0.0179	0.7209	0	4.725	11	0.9437	440683	39106	401577	chr18	33095087	18	18	33095087	33095087	1	1	0.0773	68129.6	0.0433	18	33095087	*	rs271477	R	30675051	rs271477	A	G	0.932	0.0144	0.0034	2.4e-05	689235	30675051	33095087	18	33095087	18	33095087	*	R	-0.357542	4.23529
chr18:33095422:C:T	T	C	0.0776	0.0101	0.0575	0.1028	0.0066	0.0179	0.7103	0	4.62	11	0.9482	440683	39106	401577	chr18	33095422	18	18	33095422	33095422	1	1	0.0776	68394	0.0453	18	33095422	*	rs271479	Y	30675386	rs271479	T	C	0.06794	-0.0142	0.0034	3.1e-05	689027	30675386	33095422	18	33095422	18	33095422	*	Y	0.368715	-4.17647
chr18:33096459:G:C	C	G	0.0772	0.01	0.0574	0.1003	0.0062	0.0179	0.7294	0	4.621	11	0.9481	440683	39106	401577	chr18	33096459	18	18	33096459	33096459	1	1	0.0772	68041.5	0.0429	18	33096459	*	rs2625017	S	30676423	rs2625017	C	G	0.06624	-0.0145	0.0034	2.3e-05	677522	30676423	33096459	18	33096459	18	33096459	*	S	0.346369	-4.26471
chr18:33097493:A:G	A	G	0.9224	0.0101	0.8987	0.9425	-0.0066	0.0179	0.7141	0	4.476	11	0.9539	440683	39106	401577	chr18	33097493	18	18	33097493	33097493	1	1	0.0776	68394	0.0438	18	33097493	*	rs271480	R	30677457	rs271480	A	G	0.932	0.0141	0.0034	3.2e-05	689279	30677457	33097493	18	33097493	18	33097493	*	R	-0.368715	4.14706
chr18:33097777:T:C	T	C	0.9328	0.011	0.9077	0.9566	-0.0126	0.0192	0.513	0	6.551	11	0.8342	440683	39106	401577	chr18	33097777	18	18	33097777	33097777	1	1	0.0672	59227.8	0.0489	18	33097777	*	rs271481	Y	30677741	rs271481	T	C	0.94124	0.0168	0.0037	4.8e-06	677490	30677741	33097777	18	33097777	18	33097777	*	Y	-0.65625	4.54054
chr18:33099065:C:G	C	G	0.9225	0.0101	0.8987	0.9425	-0.0066	0.0179	0.7118	0	4.456	11	0.9546	440683	39106	401577	chr18	33099065	18	18	33099065	33099065	1	1	0.0775	68305.9	0.0438	18	33099065	*	rs271482	S	30679029	rs271482	C	G	0.93598	0.0141	0.0034	3.2e-05	689297	30679029	33099065	18	33099065	18	33099065	*	S	-0.368715	4.14706
chr18:33099509:G:C	C	G	0.0776	0.0101	0.0575	0.1013	0.0066	0.0179	0.7141	0	4.472	11	0.954	440683	39106	401577	chr18	33099509	18	18	33099509	33099509	1	1	0.0776	68394	0.0438	18	33099509	*	rs271483	S	30679473	rs271483	C	G	0.068	-0.0142	0.0034	3.6e-05	677431	30679473	33099509	18	33099509	18	33099509	*	S	0.368715	-4.17647
chr18:33099681:G:T	T	G	0.0776	0.0101	0.0575	0.1013	0.0066	0.0179	0.7105	0	4.508	11	0.9526	440683	39106	401577	chr18	33099681	18	18	33099681	33099681	1	1	0.0776	68394	0.0438	18	33099681	*	rs271484	K	30679645	rs271484	T	G	0.06782	-0.0144	0.0034	2.3e-05	689308	30679645	33099681	18	33099681	18	33099681	*	K	0.368715	-4.23529
chr18:33101443:C:T	T	C	0.0671	0.011	0.0428	0.0922	0.0149	0.0192	0.4384	0	6.964	11	0.802	440683	39106	401577	chr18	33101443	18	18	33101443	33101443	1	1	0.0671	59139.7	0.0494	18	33101443	*	rs271485	Y	30681407	rs271485	T	C	0.05911	-0.0169	0.0036	3.8e-06	689192	30681407	33101443	18	33101443	18	33101443	*	Y	0.776042	-4.69444
chr18:33101951:G:A	A	G	0.0776	0.0101	0.0575	0.1013	0.0065	0.0179	0.7168	0	4.392	11	0.957	440683	39106	401577	chr18	33101951	18	18	33101951	33101951	1	1	0.0776	68394	0.0438	18	33101951	*	rs271486	R	30681915	rs271486	A	G	0.06782	-0.0148	0.0036	3.6e-05	661304	30681915	33101951	18	33101951	18	33101951	*	R	0.363128	-4.11111
chr18:33102339:A:G	A	G	0.9224	0.0101	0.8987	0.9425	-0.0068	0.0179	0.7052	0	4.41	11	0.9563	440683	39106	401577	chr18	33102339	18	18	33102339	33102339	1	1	0.0776	68394	0.0438	18	33102339	*	rs271487	R	30682303	rs271487	A	G	0.93218	0.0142	0.0034	3.5e-05	683430	30682303	33102339	18	33102339	18	33102339	*	R	-0.379888	4.17647
chr18:33102988:G:T	T	G	0.0769	0.01	0.0574	0.1011	0.0071	0.018	0.6914	0	4.418	11	0.9561	440683	39106	401577	chr18	33102988	18	18	33102988	33102988	1	1	0.0769	67777	0.0437	18	33102988	*	rs271488	D	30682952	rs271488	T	G	0.06788	-0.014	0.0034	4.3e-05	683349	30682952	33102988	18	33102988	18	33102988	*	D	0.394444	-4.11765
chr18:33103958:A:T	A	T	0.9226	0.0101	0.8973	0.9433	-0.0084	0.0179	0.6374	0	4.735	11	0.9433	440683	39106	401577	chr18	33103958	18	18	33103958	33103958	1	1	0.0774	68217.7	0.046	18	33103958	*	rs273024	W	30683922	rs273024	A	T	0.93218	0.0146	0.0034	1.8e-05	689252	30683922	33103958	18	33103958	18	33103958	*	W	-0.469274	4.29412
chr18:33104040:A:G	A	G	0.9224	0.01	0.8973	0.9423	-0.0064	0.0179	0.7209	0	4.358	11	0.9582	440683	39106	401577	chr18	33104040	18	18	33104040	33104040	1	1	0.0776	68394	0.045	18	33104040	*	rs273025	R	30684004	rs273025	A	G	0.93095	0.0144	0.0034	2e-05	688636	30684004	33104040	18	33104040	18	33104040	*	R	-0.357542	4.23529
chr18:33104230:G:T	T	G	0.0773	0.0101	0.0567	0.1026	0.0083	0.0179	0.6435	0	4.784	11	0.9412	440683	39106	401577	chr18	33104230	18	18	33104230	33104230	1	1	0.0773	68129.6	0.0459	18	33104230	*	rs273026	D	30684194	rs273026	T	G	0.06782	-0.0151	0.0038	8.7e-05	563400	30684194	33104230	18	33104230	18	33104230	*	D	0.463687	-3.97368
chr18:33104302:A:G	A	G	0.9223	0.0102	0.8973	0.9425	-0.0062	0.0179	0.7291	0	4.434	11	0.9555	440683	39106	401577	chr18	33104302	18	18	33104302	33104302	1	1	0.0777	68482.1	0.0452	18	33104302	*	rs166639	R	30684266	rs166639	A	G	0.93218	0.0148	0.0034	1.4e-05	689322	30684266	33104302	18	33104302	18	33104302	*	R	-0.346369	4.35294
chr18:33105212:T:A	A	T	0.0784	0.01	0.0578	0.1036	0.0094	0.0178	0.5992	0	5.378	11	0.9115	440683	39106	401577	chr18	33105212	18	18	33105212	33105212	1	1	0.0784	69099.1	0.0458	18	33105212	*	rs273028	W	30685176	rs273028	A	T	0.06928	-0.0147	0.0035	2.1e-05	674931	30685176	33105212	18	33105212	18	33105212	*	W	0.52809	-4.2
chr18:33105526:C:A	A	C	0.0713	0.0108	0.0454	0.1	0.0153	0.019	0.4201	7.2	11.85	11	0.375	440683	39106	401577	chr18	33105526	18	18	33105526	33105526	1	1	0.0713	62841.4	0.0546	18	33105526	*	rs156367	M	30685490	rs156367	A	C	0.06934	-0.0181	0.004	4.7e-06	651657	30685490	33105526	18	33105526	18	33105526	*	M	0.805263	-4.525
chr18:33109070:G:A	A	G	0.0738	0.0107	0.0492	0.0984	0.0094	0.0184	0.6075	5	11.576	11	0.3963	440683	39106	401577	chr18	33109070	18	18	33109070	33109070	1	1	0.0738	65044.8	0.0492	18	33109070	*	rs271440	R	30689034	rs271440	A	G	0.06577	-0.0175	0.0037	2.1e-06	665354	30689034	33109070	18	33109070	18	33109070	*	R	0.51087	-4.72973
chr18:33109861:C:A	A	C	0.074	0.0109	0.0491	0.1012	0.009	0.0183	0.6244	5.1	11.586	11	0.3955	440683	39106	401577	chr18	33109861	18	18	33109861	33109861	1	1	0.074	65221.1	0.0521	18	33109861	*	rs271441	V	30689825	rs271441	A	C	0.06577	-0.0167	0.0035	2.3e-06	678769	30689825	33109861	18	33109861	18	33109861	*	V	0.491803	-4.77143
chr18:33111823:C:T	T	C	0.0743	0.011	0.0491	0.1002	0.0072	0.0183	0.6933	3.8	11.429	11	0.4081	440683	39106	401577	chr18	33111823	18	18	33111823	33111823	1	1	0.0743	65485.5	0.0511	18	33111823	*	rs414676	Y	30691787	rs414676	T	C	0.06501	-0.0167	0.0035	2.3e-06	690344	30691787	33111823	18	33111823	18	33111823	*	Y	0.393443	-4.77143
chr18:33114271:G:T	T	G	0.1	0.0091	0.078	0.1261	-0.0014	0.0159	0.9308	0	7.083	11	0.7923	440683	39106	401577	chr18	33114271	18	18	33114271	33114271	1	1	0.1	88136.6	0.0481	18	33114271	*	rs271560	K	30694235	rs271560	T	G	0.09524	-0.0105	0.003	0.00043	682694	30694235	33114271	18	33114271	18	33114271	*	K	-0.0880503	-3.5
chr18:33115211:C:T	T	C	0.0742	0.0109	0.0498	0.0996	0.008	0.0183	0.6615	0	10.559	11	0.4809	440683	39106	401577	chr18	33115211	18	18	33115211	33115211	1	1	0.0742	65397.4	0.0498	18	33115211	*	rs271562	Y	30695175	rs271562	T	C	0.06548	-0.0166	0.0035	2.1e-06	690590	30695175	33115211	18	33115211	18	33115211	*	Y	0.437158	-4.74286
chr18:33115683:G:A	A	G	0.0742	0.0109	0.0499	0.0996	0.0081	0.0183	0.6587	0	10.468	11	0.4888	440683	39106	401577	chr18	33115683	18	18	33115683	33115683	1	1	0.0742	65397.4	0.0497	18	33115683	*	rs271563	R	30695647	rs271563	A	G	0.06548	-0.0167	0.0035	2.2e-06	677524	30695647	33115683	18	33115683	18	33115683	*	R	0.442623	-4.77143
chr18:33117774:G:A	A	G	0.0734	0.0103	0.0499	0.0976	0.0086	0.0184	0.6396	0	10.472	11	0.4885	440683	39106	401577	chr18	33117774	18	18	33117774	33117774	1	1	0.0734	64692.3	0.0477	18	33117774	*	rs271566	R	30697738	rs271566	A	G	0.06548	-0.0169	0.0036	2e-06	678750	30697738	33117774	18	33117774	18	33117774	*	R	0.467391	-4.69444
chr18:33130474:C:T	T	C	0.0733	0.0104	0.0491	0.0976	0.0109	0.0184	0.5521	3.3	11.379	11	0.4121	440683	39106	401577	chr18	33130474	18	18	33130474	33130474	1	1	0.0733	64604.1	0.0485	18	33130474	*	rs271576	Y	30710438	rs271576	T	C	0.0646	-0.0177	0.0037	1.5e-06	681333	30710438	33130474	18	33130474	18	33130474	*	Y	0.592391	-4.78378
chr18:33137357:G:C	C	G	0.0734	0.0104	0.049	0.0966	0.0102	0.0184	0.5789	4.2	11.48	11	0.404	440683	39106	401577	chr18	33137357	18	18	33137357	33137357	1	1	0.0734	64692.3	0.0476	18	33137357	*	rs271584	S	30717321	rs271584	C	G	0.0646	-0.017	0.0038	6.7e-06	620419	30717321	33137357	18	33137357	18	33137357	*	S	0.554348	-4.47368
chr18:33151784:G:T	T	G	0.072	0.0102	0.0489	0.0946	0.0118	0.0186	0.5253	3.8	11.435	11	0.4075	440683	39106	401577	chr18	33151784	18	18	33151784	33151784	1	1	0.072	63458.4	0.0457	18	33151784	*	rs271506	K	30731748	rs271506	T	G	0.06437	-0.0165	0.0035	2.8e-06	691077	30731748	33151784	18	33151784	18	33151784	*	K	0.634409	-4.71429
chr18:33152993:C:T	T	C	0.0736	0.0102	0.0492	0.0991	0.0105	0.0183	0.567	7.1	11.844	11	0.3755	440683	39106	401577	chr18	33152993	18	18	33152993	33152993	1	1	0.0736	64868.5	0.0499	18	33152993	*	rs271507	Y	30732957	rs271507	T	C	0.0649	-0.0169	0.0035	1.4e-06	691085	30732957	33152993	18	33152993	18	33152993	*	Y	0.57377	-4.82857
chr18:33167271:T:A	A	T	0.0733	0.0101	0.0492	0.0983	0.011	0.0183	0.5488	5.7	11.663	11	0.3895	440683	39106	401577	chr18	33167271	18	18	33167271	33167271	1	1	0.0733	64604.1	0.0491	18	33167271	*	rs271461	W	30747235	rs271461	A	T	0.06449	-0.0159	0.0035	6.3e-06	674366	30747235	33167271	18	33167271	18	33167271	*	W	0.601093	-4.54286
chr18:33172869:C:G	C	G	0.9266	0.0101	0.9017	0.9508	-0.011	0.0183	0.5484	5.9	11.685	11	0.3878	440683	39106	401577	chr18	33172869	18	18	33172869	33172869	1	1	0.0734	64692.3	0.0491	18	33172869	*	rs271467	S	30752833	rs271467	C	G	0.93306	0.0166	0.0035	2.1e-06	692214	30752833	33172869	18	33172869	18	33172869	*	S	-0.601093	4.74286
chr18:33183791:A:T	A	T	0.9266	0.0101	0.9037	0.9508	-0.0103	0.0183	0.5725	6.9	11.821	11	0.3773	440683	39106	401577	chr18	33183791	18	18	33183791	33183791	1	1	0.0734	64692.3	0.0471	18	33183791	*	rs271442	W	30763755	rs271442	A	T	0.93551	0.0165	0.0035	2.4e-06	692324	30763755	33183791	18	33183791	18	33183791	*	W	-0.562842	4.71429
chr18:33192504:C:T	T	C	0.0747	0.0107	0.0493	0.0993	0.0072	0.0182	0.6907	2.9	11.323	11	0.4166	440683	39106	401577	chr18	33192504	18	18	33192504	33192504	1	1	0.0747	65838	0.05	18	33192504	*	rs149338	Y	30772468	rs149338	T	C	0.06449	-0.0167	0.0035	1.5e-06	692405	30772468	33192504	18	33192504	18	33192504	*	Y	0.395604	-4.77143
chr18:33200265:C:T	T	C	0.072	0.0091	0.0495	0.0908	0.0095	0.0185	0.6062	6.9	11.817	11	0.3775	440683	39106	401577	chr18	33200265	18	18	33200265	33200265	1	1	0.072	63458.4	0.0413	18	33200265	*	rs271533	Y	30780229	rs271533	T	C	0.06449	-0.0163	0.0035	3.2e-06	692460	30780229	33200265	18	33200265	18	33200265	*	Y	0.513514	-4.65714
chr18:33200410:A:G	A	G	0.928	0.0091	0.9092	0.9504	-0.0093	0.0184	0.6123	7.6	11.903	11	0.371	440683	39106	401577	chr18	33200410	18	18	33200410	33200410	1	1	0.072	63458.4	0.0412	18	33200410	*	rs156185	R	30780374	rs156185	A	G	0.93551	0.0163	0.0035	3.3e-06	692449	30780374	33200410	18	33200410	18	33200410	*	R	-0.505435	4.65714
chr18:33200737:C:T	T	C	0.0708	0.0092	0.0494	0.089	0.0102	0.0186	0.584	5.8	11.674	11	0.3887	440683	39106	401577	chr18	33200737	18	18	33200737	33200737	1	1	0.0708	62400.7	0.0396	18	33200737	*	rs271534	Y	30780701	rs271534	T	C	0.06431	-0.016	0.0035	5.3e-06	692495	30780701	33200737	18	33200737	18	33200737	*	Y	0.548387	-4.57143
chr18:33201020:C:T	T	C	0.0732	0.0096	0.0496	0.0939	0.007	0.0183	0.7008	6.7	11.787	11	0.3799	440683	39106	401577	chr18	33201020	18	18	33201020	33201020	1	1	0.0732	64516	0.0443	18	33201020	*	rs271535	Y	30780984	rs271535	T	C	0.06449	-0.0166	0.0035	2e-06	692485	30780984	33201020	18	33201020	18	33201020	*	Y	0.382514	-4.74286
chr18:33202471:T:G	T	G	0.9281	0.0091	0.9092	0.9504	-0.0097	0.0185	0.5989	6.9	11.815	11	0.3777	440683	39106	401577	chr18	33202471	18	18	33202471	33202471	1	1	0.0719	63370.2	0.0412	18	33202471	*	rs271536	K	30782435	rs271536	T	G	0.93551	0.0163	0.0035	3.9e-06	680719	30782435	33202471	18	33202471	18	33202471	*	K	-0.524324	4.65714
chr18:33206069:G:A	A	G	0.0719	0.0091	0.0496	0.0908	0.0099	0.0185	0.5929	6.4	11.752	11	0.3825	440683	39106	401577	chr18	33206069	18	18	33206069	33206069	1	1	0.0719	63370.2	0.0412	18	33206069	*	rs490610	R	30786033	rs490610	A	G	0.06484	-0.0161	0.0035	5.3e-06	679436	30786033	33206069	18	33206069	18	33206069	*	R	0.535135	-4.6
chr18:33209315:G:A	A	G	0.0719	0.0091	0.0496	0.0908	0.0099	0.0185	0.5918	6.6	11.775	11	0.3808	440683	39106	401577	chr18	33209315	18	18	33209315	33209315	1	1	0.0719	63370.2	0.0412	18	33209315	*	rs166607	R	30789279	rs166607	A	G	0.06484	-0.016	0.0035	5.6e-06	679448	30789279	33209315	18	33209315	18	33209315	*	R	0.535135	-4.57143
chr18:33214359:T:C	T	C	0.928	0.0091	0.9092	0.9504	-0.0088	0.0185	0.6338	7.7	11.912	11	0.3703	440683	39106	401577	chr18	33214359	18	18	33214359	33214359	1	1	0.072	63458.4	0.0412	18	33214359	*	rs271551	Y	30794323	rs271551	T	C	0.93516	0.0161	0.0035	5.3e-06	679448	30794323	33214359	18	33214359	18	33214359	*	Y	-0.475676	4.6
chr18:33214688:T:C	T	C	0.9281	0.0091	0.9092	0.9504	-0.0094	0.0185	0.613	6.7	11.786	11	0.38	440683	39106	401577	chr18	33214688	18	18	33214688	33214688	1	1	0.0719	63370.2	0.0412	18	33214688	*	rs271552	Y	30794652	rs271552	T	C	0.93516	0.0161	0.0035	5.3e-06	679449	30794652	33214688	18	33214688	18	33214688	*	Y	-0.508108	4.6
chr18:33228694:C:T	T	C	0.0719	0.0091	0.0496	0.0908	0.0092	0.0185	0.6172	6.6	11.781	11	0.3803	440683	39106	401577	chr18	33228694	18	18	33228694	33228694	1	1	0.0719	63370.2	0.0412	18	33228694	*	rs16964454	Y	30808658	rs16964454	T	C	0.06665	-0.0161	0.0035	4.3e-06	689244	30808658	33228694	18	33228694	18	33228694	*	Y	0.497297	-4.6
chr18:33255437:G:A	A	G	0.9178	0.0116	0.8889	0.9425	-0.0078	0.0185	0.6751	0.7	11.083	11	0.4364	440683	39106	401577	chr18	33255437	18	18	33255437	33255437	1	1	0.0822	72448.3	0.0536	18	33255437	*	rs4555222	R	30835401	rs4555222	A	G	0.93388	0.0158	0.0035	5.3e-06	692514	30835401	33255437	18	33255437	18	33255437	*	R	-0.421622	4.51429
chr18:33258539:C:T	T	C	0.9197	0.0114	0.8766	0.9423	-0.0086	0.0184	0.6407	2.7	11.306	11	0.418	440683	39106	401577	chr18	33258539	18	18	33258539	33258539	1	1	0.0803	70773.7	0.0657	18	33258539	*	rs8099769	Y	30838503	rs8099769	T	C	0.93341	0.0159	0.0035	5.2e-06	680715	30838503	33258539	18	33258539	18	33258539	*	Y	-0.467391	4.54286
chr18:33262118:T:G	T	G	0.0825	0.0115	0.0574	0.1233	0.0078	0.0185	0.6715	6.3	11.745	11	0.3831	440683	39106	401577	chr18	33262118	18	18	33262118	33262118	1	1	0.0825	72712.7	0.0659	18	33262118	*	rs8093821	K	30842082	rs8093821	T	G	0.06589	-0.0161	0.0035	3.6e-06	692525	30842082	33262118	18	33262118	18	33262118	*	K	0.421622	-4.6
chr18:33262810:T:C	T	C	0.0824	0.0116	0.0576	0.1233	0.0082	0.0185	0.657	4.8	11.55	11	0.3984	440683	39106	401577	chr18	33262810	18	18	33262810	33262810	1	1	0.0824	72624.6	0.0657	18	33262810	*	rs8094867	Y	30842774	rs8094867	T	C	0.06589	-0.0162	0.0035	3.3e-06	692522	30842774	33262810	18	33262810	18	33262810	*	Y	0.443243	-4.62857
chr18:33263874:A:G	A	G	0.0826	0.0115	0.0574	0.1233	0.0075	0.0185	0.6855	7.1	11.84	11	0.3758	440683	39106	401577	chr18	33263874	18	18	33263874	33263874	1	1	0.0826	72800.8	0.0659	18	33263874	*	rs4293453	R	30843838	rs4293453	A	G	0.06659	-0.0163	0.0035	2.9e-06	680611	30843838	33263874	18	33263874	18	33263874	*	R	0.405405	-4.65714
chr18:33264116:G:A	A	G	0.9176	0.0118	0.8768	0.9426	-0.0073	0.0185	0.6911	7.2	11.856	11	0.3746	440683	39106	401577	chr18	33264116	18	18	33264116	33264116	1	1	0.0824	72624.6	0.0658	18	33264116	*	rs6507006	R	30844080	rs6507006	A	G	0.93411	0.016	0.0035	4.2e-06	692521	30844080	33264116	18	33264116	18	33264116	*	R	-0.394595	4.57143
chr18:33266931:A:T	A	T	0.08	0.0098	0.0566	0.1233	0.0078	0.0185	0.6722	8.6	12.037	11	0.3608	440683	39106	401577	chr18	33266931	18	18	33266931	33266931	1	1	0.08	70509.3	0.0667	18	33266931	*	rs9965081	W	30846895	rs9965081	A	T	0.067	-0.0165	0.0036	4.6e-06	626500	30846895	33266931	18	33266931	18	33266931	*	W	0.421622	-4.58333
chr18:33270729:T:C	T	C	0.0827	0.0114	0.0581	0.1233	0.0073	0.0185	0.6925	6.9	11.821	11	0.3772	440683	39106	401577	chr18	33270729	18	18	33270729	33270729	1	1	0.0827	72889	0.0652	18	33270729	*	rs9967219	Y	30850693	rs9967219	T	C	0.06589	-0.0161	0.0035	3.5e-06	692473	30850693	33270729	18	33270729	18	33270729	*	Y	0.394595	-4.6
chr18:33298227:G:A	A	G	0.9177	0.0116	0.8764	0.9426	-0.0094	0.0185	0.61	16.1	13.118	11	0.2857	440683	39106	401577	chr18	33298227	18	18	33298227	33298227	1	1	0.0823	72536.4	0.0662	18	33298227	*	rs8182395	R	30878191	rs8182395	A	G	0.9354	0.0163	0.0035	2.8e-06	692423	30878191	33298227	18	33298227	18	33298227	*	R	-0.508108	4.65714
chr18:33302068:C:T	T	C	0.9144	0.0124	0.8756	0.9424	-0.0062	0.0182	0.7327	16	13.09	11	0.2875	440683	39106	401577	chr18	33302068	18	18	33302068	33302068	1	1	0.0856	75444.9	0.0668	18	33302068	*	rs4328517	Y	30882032	rs4328517	T	C	0.93405	0.0166	0.0035	1.6e-06	680475	30882032	33302068	18	33302068	18	33302068	*	Y	-0.340659	4.74286
chr18:33305408:G:A	A	G	0.9176	0.0115	0.8844	0.9426	-0.0088	0.0185	0.6327	15.2	12.975	11	0.2949	440683	39106	401577	chr18	33305408	18	18	33305408	33305408	1	1	0.0824	72624.6	0.0582	18	33305408	*	rs6507009	R	30885372	rs6507009	A	G	0.9354	0.0166	0.0035	1.9e-06	692530	30885372	33305408	18	33305408	18	33305408	*	R	-0.475676	4.74286
chr18:33306714:G:A	A	G	0.9176	0.0115	0.8844	0.9426	-0.009	0.0185	0.6273	16.1	13.112	11	0.286	440683	39106	401577	chr18	33306714	18	18	33306714	33306714	1	1	0.0824	72624.6	0.0582	18	33306714	*	rs11081798	R	30886678	rs11081798	A	G	0.93727	0.0163	0.0035	3.3e-06	690593	30886678	33306714	18	33306714	18	33306714	*	R	-0.486486	4.65714
chr18:33308362:C:T	T	C	0.9176	0.0115	0.8844	0.9426	-0.0085	0.0185	0.6443	15.3	12.987	11	0.2942	440683	39106	401577	chr18	33308362	18	18	33308362	33308362	1	1	0.0824	72624.6	0.0582	18	33308362	*	rs4284715	Y	30888326	rs4284715	T	C	0.93744	0.0156	0.0038	4.9e-05	515501	30888326	33308362	18	33308362	18	33308362	*	Y	-0.459459	4.10526
chr18:33328617:G:A	A	G	0.0949	0.0068	0.0798	0.1109	0.0086	0.0163	0.5994	0	9.065	11	0.6159	440683	39106	401577	chr18	33328617	18	18	33328617	33328617	1	1	0.0949	83641.6	0.0311	18	33328617	*	rs7232577	R	30908581	rs7232577	A	G	0.09138	-0.0116	0.0029	4.9e-05	785060	30908581	33328617	18	33328617	18	33328617	*	R	0.527607	-4
chr18:33593564:G:T	T	G	0.4558	0.0225	0.405	0.499	0	0.0096	0.9967	0	8.687	11	0.6507	440683	39106	401577	chr18	33593564	18	18	33593564	33593564	1	1	0.4558	401727	0.094	18	33593564	*	rs4344827	K	31173528	rs4344827	T	G	0.4452	-0.0083	0.0018	2.4e-06	676800	31173528	33593564	18	33593564	18	33593564	*	K	0	-4.61111
chr18:33607021:C:G	C	G	0.4386	0.0255	0.3885	0.4975	-0.0157	0.0097	0.1041	24.4	14.554	11	0.2038	440683	39106	401577	chr18	33607021	18	18	33607021	33607021	1	1	0.4386	386567	0.109	18	33607021	*	rs7227291	B	31186985	rs7227291	C	G	0.4488	0.0093	0.0017	1e-07	690865	31186985	33607021	18	33607021	18	33607021	*	B	-1.61856	5.47059
chr18:33607946:C:A	A	C	0.4164	0.013	0.3839	0.4374	-0.0072	0.0097	0.4541	0	7.478	11	0.7592	440683	39106	401577	chr18	33607946	18	18	33607946	33607946	1	1	0.4164	367001	0.0535	18	33607946	*	rs726145	H	31187910	rs726145	A	C	0.4149	-0.008	0.0018	4.9e-06	690517	31187910	33607946	18	33607946	18	33607946	*	H	-0.742268	-4.44444
chr18:33611842:G:A	A	G	0.5663	0.0265	0.506	0.6182	0.0154	0.0097	0.1122	23.1	14.307	11	0.2165	440683	39106	401577	chr18	33611842	18	18	33611842	33611842	1	1	0.4337	382248	0.1122	18	33611842	*	rs4799704	R	31191806	rs4799704	A	G	0.555	-0.009	0.0017	2.2e-07	691571	31191806	33611842	18	33611842	18	33611842	*	R	1.58763	-5.29412
chr18:33612863:T:C	T	C	0.4316	0.0263	0.3814	0.4934	-0.0145	0.0096	0.133	24.4	14.549	11	0.2041	440683	39106	401577	chr18	33612863	18	18	33612863	33612863	1	1	0.4316	380398	0.112	18	33612863	*	rs8084438	Y	31192827	rs8084438	T	C	0.4446	0.009	0.0017	2.4e-07	691874	31192827	33612863	18	33612863	18	33612863	*	Y	-1.51042	5.29412
chr18:33623659:C:T	T	C	0.4221	0.0141	0.387	0.4453	-0.0077	0.0097	0.4288	0	7.303	11	0.7741	440683	39106	401577	chr18	33623659	18	18	33623659	33623659	1	1	0.4221	372025	0.0583	18	33623659	*	rs11661192	Y	31203623	rs11661192	T	C	0.4194	-0.0082	0.0018	4.2e-06	683086	31203623	33623659	18	33623659	18	33623659	*	Y	-0.793814	-4.55556
chr18:33623965:T:C	T	C	0.4337	0.0268	0.3812	0.495	-0.0154	0.0097	0.1111	22.6	14.218	11	0.2212	440683	39106	401577	chr18	33623965	18	18	33623965	33623965	1	1	0.4337	382248	0.1138	18	33623965	*	rs1384876	Y	31203929	rs1384876	T	C	0.4449	0.009	0.0017	2e-07	691552	31203929	33623965	18	33623965	18	33623965	*	Y	-1.58763	5.29412
chr18:33625730:G:A	A	G	0.5663	0.0268	0.5059	0.6188	0.0149	0.0097	0.1227	21.7	14.042	11	0.2307	440683	39106	401577	chr18	33625730	18	18	33625730	33625730	1	1	0.4337	382248	0.1129	18	33625730	*	rs959391	R	31205694	rs959391	A	G	0.5552	-0.0091	0.0017	1.9e-07	691880	31205694	33625730	18	33625730	18	33625730	*	R	1.53608	-5.35294
chr18:33626385:A:G	A	G	0.4341	0.028	0.3783	0.4941	-0.0143	0.0097	0.1401	21.8	14.06	11	0.2297	440683	39106	401577	chr18	33626385	18	18	33626385	33626385	1	1	0.4341	382601	0.1158	18	33626385	*	rs12961461	R	31206349	rs12961461	A	G	0.4455	0.0093	0.0017	9.2e-08	691844	31206349	33626385	18	33626385	18	33626385	*	R	-1.47423	5.47059
chr18:33626416:C:A	A	C	0.5665	0.0267	0.5058	0.6187	0.0153	0.0097	0.1145	22.6	14.215	11	0.2213	440683	39106	401577	chr18	33626416	18	18	33626416	33626416	1	1	0.4335	382072	0.1129	18	33626416	*	rs12961600	M	31206380	rs12961600	A	C	0.5551	-0.0091	0.0017	1.8e-07	691686	31206380	33626416	18	33626416	18	33626416	*	M	1.57732	-5.35294
chr18:33626657:A:T	A	T	0.4334	0.0267	0.381	0.4942	-0.0151	0.0097	0.1178	21.9	14.089	11	0.2281	440683	39106	401577	chr18	33626657	18	18	33626657	33626657	1	1	0.4334	381984	0.1132	18	33626657	*	rs12961905	W	31206621	rs12961905	A	T	0.4449	0.0092	0.0017	1.1e-07	691645	31206621	33626657	18	33626657	18	33626657	*	W	-1.5567	5.41176
chr18:33628489:G:A	A	G	0.4846	0.019	0.4415	0.5193	-0.0018	0.0096	0.8516	0.4	11.042	11	0.4398	440683	39106	401577	chr18	33628489	18	18	33628489	33628489	1	1	0.4846	427110	0.0778	18	33628489	*	rs6507051	R	31208453	rs6507051	A	G	0.4743	-0.0081	0.0017	2.5e-06	689304	31208453	33628489	18	33628489	18	33628489	*	R	-0.1875	-4.76471
chr18:33628696:T:A	A	T	0.4844	0.0191	0.4406	0.5193	-0.0018	0.0096	0.8508	0	10.976	11	0.4453	440683	39106	401577	chr18	33628696	18	18	33628696	33628696	1	1	0.4844	426934	0.0787	18	33628696	*	rs8084619	W	31208660	rs8084619	A	T	0.478	-0.0082	0.0017	2.4e-06	689035	31208660	33628696	18	33628696	18	33628696	*	W	-0.1875	-4.82353
chr18:33634986:G:C	C	G	0.5134	0.0215	0.4762	0.5619	0.0107	0.0096	0.2647	0	10.719	11	0.4671	440683	39106	401577	chr18	33634986	18	18	33634986	33634986	1	1	0.4866	428873	0.0857	18	33634986	*	rs7228141	S	31214950	rs7228141	C	G	0.535	0.0106	0.0017	8.9e-10	688740	31214950	33634986	18	33634986	18	33634986	*	S	1.11458	6.23529
chr18:33636115:G:A	A	G	0.4409	0.0252	0.3935	0.5012	-0.0055	0.0097	0.5678	18.1	13.433	11	0.2659	440683	39106	401577	chr18	33636115	18	18	33636115	33636115	1	1	0.4409	388594	0.1077	18	33636115	*	rs1552234	R	31216079	rs1552234	A	G	0.4625	0.0116	0.0017	2.2e-11	689106	31216079	33636115	18	33636115	18	33636115	*	R	-0.56701	6.82353
chr18:33636568:G:A	A	G	0.5135	0.0214	0.4762	0.5619	0.0102	0.0096	0.2883	0	10.363	11	0.498	440683	39106	401577	chr18	33636568	18	18	33636568	33636568	1	1	0.4865	428785	0.0857	18	33636568	*	rs9304125	R	31216532	rs9304125	A	G	0.5347	0.0106	0.0017	8.5e-10	689055	31216532	33636568	18	33636568	18	33636568	*	R	1.0625	6.23529
chr18:33638005:A:C	A	C	0.5592	0.0254	0.4978	0.6068	0.0056	0.0097	0.5632	17	13.249	11	0.2773	440683	39106	401577	chr18	33638005	18	18	33638005	33638005	1	1	0.4408	388506	0.109	18	33638005	*	rs7243855	M	31217969	rs7243855	A	C	0.5341	-0.0116	0.0017	1.7e-11	688966	31217969	33638005	18	33638005	18	33638005	*	M	0.57732	-6.82353
chr18:33639271:A:G	A	G	0.4768	0.0181	0.4323	0.5066	-0.0114	0.0096	0.2342	0	10.436	11	0.4917	440683	39106	401577	chr18	33639271	18	18	33639271	33639271	1	1	0.4768	420235	0.0743	18	33639271	*	rs7230668	R	31219235	rs7230668	A	G	0.4602	-0.0105	0.0017	1.2e-09	687620	31219235	33639271	18	33639271	18	33639271	*	R	-1.1875	-6.17647
chr18:33643760:T:C	T	C	0.4767	0.0183	0.4325	0.5072	-0.0113	0.0096	0.2366	0	10.841	11	0.4567	440683	39106	401577	chr18	33643760	18	18	33643760	33643760	1	1	0.4767	420147	0.0747	18	33643760	*	rs7244803	Y	31223724	rs7244803	T	C	0.4597	-0.0103	0.0016	2.3e-10	789759	31223724	33643760	18	33643760	18	33643760	*	Y	-1.17708	-6.4375
chr18:33643812:A:G	A	G	0.5598	0.0255	0.4973	0.6077	0.0057	0.0097	0.556	17.9	13.396	11	0.2682	440683	39106	401577	chr18	33643812	18	18	33643812	33643812	1	1	0.4402	387977	0.1104	18	33643812	*	rs1941706	R	31223776	rs1941706	A	G	0.5365	-0.0115	0.0017	2.6e-11	689067	31223776	33643812	18	33643812	18	33643812	*	R	0.587629	-6.76471
chr18:33645066:G:T	T	G	0.4515	0.0238	0.4077	0.5094	-0.0058	0.0096	0.5505	32.3	16.251	11	0.1321	440683	39106	401577	chr18	33645066	18	18	33645066	33645066	1	1	0.4515	397937	0.1017	18	33645066	*	rs4799705	K	31225030	rs4799705	T	G	0.4763	0.0112	0.0017	8.2e-11	689750	31225030	33645066	18	33645066	18	33645066	*	K	-0.604167	6.58824
chr18:33647803:T:C	T	C	0.4747	0.0201	0.4292	0.5084	-0.0109	0.0096	0.2581	16.1	13.106	11	0.2864	440683	39106	401577	chr18	33647803	18	18	33647803	33647803	1	1	0.4747	418384	0.0792	18	33647803	*	rs2187015	Y	31227767	rs2187015	T	C	0.4523	-0.0104	0.0017	1.9e-09	690389	31227767	33647803	18	33647803	18	33647803	*	Y	-1.13542	-6.11765
chr18:33649683:G:A	A	G	0.4526	0.0241	0.4082	0.5093	-0.0058	0.0096	0.5494	31.5	16.056	11	0.139	440683	39106	401577	chr18	33649683	18	18	33649683	33649683	1	1	0.4526	398906	0.1011	18	33649683	*	rs4444409	R	31229647	rs4444409	A	G	0.4764	0.0112	0.0017	7.4e-11	690399	31229647	33649683	18	33649683	18	33649683	*	R	-0.604167	6.58824
chr18:33650020:G:A	A	G	0.525	0.0204	0.4912	0.5693	0.0096	0.0096	0.3148	16.5	13.18	11	0.2817	440683	39106	401577	chr18	33650020	18	18	33650020	33650020	1	1	0.475	418649	0.0781	18	33650020	*	rs11081816	R	31229984	rs11081816	A	G	0.5478	0.0103	0.0017	2.9e-09	691178	31229984	33650020	18	33650020	18	33650020	*	R	1	6.05882
chr18:33657016:G:C	C	G	0.4524	0.0239	0.4081	0.5101	-0.0057	0.0096	0.5538	32.9	16.39	11	0.1273	440683	39106	401577	chr18	33657016	18	18	33657016	33657016	1	1	0.4524	398730	0.102	18	33657016	*	rs1941702	S	31236980	rs1941702	C	G	0.4765	0.0113	0.0017	6.5e-11	691442	31236980	33657016	18	33657016	18	33657016	*	S	-0.59375	6.64706
chr18:33659219:A:G	A	G	0.4729	0.0197	0.4289	0.5069	-0.0097	0.0096	0.31	17.6	13.352	11	0.2709	440683	39106	401577	chr18	33659219	18	18	33659219	33659219	1	1	0.4729	416798	0.078	18	33659219	*	rs12605995	R	31239183	rs12605995	A	G	0.4523	-0.0103	0.0017	2.3e-09	692391	31239183	33659219	18	33659219	18	33659219	*	R	-1.01042	-6.05882
chr18:33659411:A:G	A	G	0.4651	0.0169	0.4244	0.491	-0.012	0.0096	0.2098	21.4	13.995	11	0.2333	440683	39106	401577	chr18	33659411	18	18	33659411	33659411	1	1	0.4651	409923	0.0666	18	33659411	*	rs1941701	R	31239375	rs1941701	A	G	0.4469	-0.0103	0.0017	2.6e-09	692096	31239375	33659411	18	33659411	18	33659411	*	R	-1.25	-6.05882
chr18:33661533:C:G	C	G	0.4651	0.0169	0.4243	0.4911	-0.0118	0.0096	0.2184	19.5	13.668	11	0.2519	440683	39106	401577	chr18	33661533	18	18	33661533	33661533	1	1	0.4651	409923	0.0668	18	33661533	*	rs9304126	S	31241497	rs9304126	C	G	0.4461	-0.0104	0.0017	1.6e-09	691867	31241497	33661533	18	33661533	18	33661533	*	S	-1.22917	-6.11765
chr18:33662947:T:C	T	C	0.5476	0.0241	0.489	0.5924	0.0051	0.0096	0.5954	30.8	15.886	11	0.1454	440683	39106	401577	chr18	33662947	18	18	33662947	33662947	1	1	0.4524	398730	0.1034	18	33662947	*	rs1981360	B	31242911	rs1981360	T	C	0.524	-0.0114	0.0017	4.3e-11	691268	31242911	33662947	18	33662947	18	33662947	*	B	0.53125	-6.70588
chr18:33663964:C:G	C	G	0.5483	0.0242	0.4892	0.5924	0.0054	0.0096	0.5726	28.4	15.368	11	0.1663	440683	39106	401577	chr18	33663964	18	18	33663964	33663964	1	1	0.4517	398113	0.1032	18	33663964	*	rs1941700	S	31243928	rs1941700	C	G	0.5237	-0.0112	0.0017	7.6e-11	690280	31243928	33663964	18	33663964	18	33663964	*	S	0.5625	-6.58824
chr18:33665907:A:G	A	G	0.4028	0.0129	0.3701	0.4178	-0.0181	0.0098	0.06471	0	9.05	11	0.6173	440683	39106	401577	chr18	33665907	18	18	33665907	33665907	1	1	0.4028	355014	0.0477	18	33665907	*	rs1941699	R	31245871	rs1941699	A	G	0.3887	-0.0106	0.0018	1.9e-09	689813	31245871	33665907	18	33665907	18	33665907	*	R	-1.84694	-5.88889
chr18:33666630:G:A	A	G	0.534	0.0168	0.5084	0.5747	0.0113	0.0096	0.2402	23.3	14.333	11	0.2151	440683	39106	401577	chr18	33666630	18	18	33666630	33666630	1	1	0.466	410717	0.0663	18	33666630	*	rs4799707	R	31246594	rs4799707	A	G	0.5518	0.0103	0.0017	2.9e-09	689955	31246594	33666630	18	33666630	18	33666630	*	R	1.17708	6.05882
chr18:33668664:A:G	A	G	0.4923	0.0158	0.4592	0.5184	-0.0104	0.0096	0.2786	0	9.71	11	0.5566	440683	39106	401577	chr18	33668664	18	18	33668664	33668664	1	1	0.4923	433896	0.0592	18	33668664	*	rs7244798	R	31248628	rs7244798	A	G	0.4743	-0.0111	0.0017	1.3e-10	690888	31248628	33668664	18	33668664	18	33668664	*	R	-1.08333	-6.52941
chr18:33671124:G:A	A	G	0.4235	0.0226	0.3797	0.4728	-0.0066	0.0097	0.4936	9.1	12.097	11	0.3564	440683	39106	401577	chr18	33671124	18	18	33671124	33671124	1	1	0.4235	373259	0.0931	18	33671124	*	rs11081818	R	31251088	rs11081818	A	G	0.4487	0.0121	0.0017	2.3e-12	692335	31251088	33671124	18	33671124	18	33671124	*	R	-0.680412	7.11765
chr18:33671312:G:A	A	G	0.4336	0.0181	0.3999	0.4774	-0.0054	0.0097	0.5783	8	11.962	11	0.3665	440683	39106	401577	chr18	33671312	18	18	33671312	33671312	1	1	0.4336	382160	0.0775	18	33671312	*	rs1941697	R	31251276	rs1941697	A	G	0.4538	0.0123	0.0017	1.2e-12	692446	31251276	33671312	18	33671312	18	33671312	*	R	-0.556701	7.23529
chr18:33672165:G:A	A	G	0.4962	0.0189	0.4621	0.533	0.0082	0.0096	0.3927	0	10.166	11	0.5155	440683	39106	401577	chr18	33672165	18	18	33672165	33672165	1	1	0.4962	437334	0.0709	18	33672165	*	rs1941696	R	31252129	rs1941696	A	G	0.52	0.0109	0.0017	2.4e-10	691413	31252129	33672165	18	33672165	18	33672165	*	R	0.854167	6.41176
chr18:33672641:C:T	T	C	0.4967	0.0189	0.463	0.533	0.008	0.0096	0.401	0	10.336	11	0.5004	440683	39106	401577	chr18	33672641	18	18	33672641	33672641	1	1	0.4967	437774	0.07	18	33672641	*	rs1941695	Y	31252605	rs1941695	T	C	0.5211	0.0108	0.0017	3.6e-10	691405	31252605	33672641	18	33672641	18	33672641	*	Y	0.833333	6.35294
chr18:33674049:G:A	A	G	0.4969	0.0188	0.4636	0.533	0.0086	0.0096	0.3663	0	10.427	11	0.4924	440683	39106	401577	chr18	33674049	18	18	33674049	33674049	1	1	0.4969	437951	0.0694	18	33674049	*	rs10048235	R	31254013	rs10048235	A	G	0.5212	0.0109	0.0017	2.4e-10	691183	31254013	33674049	18	33674049	18	33674049	*	R	0.895833	6.41176
chr18:33675692:T:G	T	G	0.5045	0.0196	0.4673	0.5402	-0.0087	0.0096	0.3654	0	10.136	11	0.5182	440683	39106	401577	chr18	33675692	18	18	33675692	33675692	1	1	0.4955	436717	0.0729	18	33675692	*	rs4799352	K	31255656	rs4799352	T	G	0.4789	-0.0107	0.0017	5.2e-10	690615	31255656	33675692	18	33675692	18	33675692	*	K	-0.90625	-6.29412
chr18:33676403:C:G	C	G	0.5642	0.0224	0.5108	0.6058	0.0054	0.0097	0.579	0	9.936	11	0.5362	440683	39106	401577	chr18	33676403	18	18	33676403	33676403	1	1	0.4358	384099	0.095	18	33676403	*	rs10502623	S	31256367	rs10502623	C	G	0.5386	-0.0105	0.0017	1.5e-09	688087	31256367	33676403	18	33676403	18	33676403	*	S	0.556701	-6.17647
chr18:33678235:T:A	A	T	0.4982	0.0174	0.4685	0.534	0.0091	0.0096	0.3393	2.9	11.331	11	0.4159	440683	39106	401577	chr18	33678235	18	18	33678235	33678235	1	1	0.4982	439097	0.0655	18	33678235	*	rs1539830	W	31258199	rs1539830	A	T	0.521	0.0107	0.0017	5e-10	690784	31258199	33678235	18	33678235	18	33678235	*	W	0.947917	6.29412
chr18:33679615:A:G	A	G	0.5734	0.0214	0.5248	0.6145	0.0049	0.0097	0.6158	12.9	12.634	11	0.3179	440683	39106	401577	chr18	33679615	18	18	33679615	33679615	1	1	0.4266	375991	0.0897	18	33679615	*	rs12607512	R	31259579	rs12607512	A	G	0.5507	-0.0114	0.0016	3.1e-12	794198	31259579	33679615	18	33679615	18	33679615	*	R	0.505155	-7.125
chr18:33680523:T:C	T	C	0.5737	0.0213	0.5251	0.6145	0.0054	0.0097	0.5773	13.8	12.762	11	0.3092	440683	39106	401577	chr18	33680523	18	18	33680523	33680523	1	1	0.4263	375726	0.0894	18	33680523	*	rs11081821	Y	31260487	rs11081821	T	C	0.5504	-0.0113	0.0016	4.4e-12	793537	31260487	33680523	18	33680523	18	33680523	*	Y	0.556701	-7.0625
chr18:33683059:T:C	T	C	0.5738	0.0213	0.5249	0.6157	0.0045	0.0097	0.6459	9.5	12.153	11	0.3522	440683	39106	401577	chr18	33683059	18	18	33683059	33683059	1	1	0.4262	375638	0.0908	18	33683059	*	rs10775454	Y	31263023	rs10775454	T	C	0.5513	-0.0116	0.0017	2e-11	687421	31263023	33683059	18	33683059	18	33683059	*	Y	0.463918	-6.82353
chr18:33683837:A:G	A	G	0.4987	0.0175	0.4638	0.5313	-0.0094	0.0095	0.3217	0	10.654	11	0.4727	440683	39106	401577	chr18	33683837	18	18	33683837	33683837	1	1	0.4987	439537	0.0675	18	33683837	*	rs8086676	R	31263801	rs8086676	A	G	0.4797	-0.0105	0.0017	1.3e-09	687103	31263801	33683837	18	33683837	18	33683837	*	R	-0.989474	-6.17647
chr18:33684748:C:A	A	C	0.4982	0.0173	0.4685	0.5339	0.0095	0.0096	0.3211	0	10.692	11	0.4694	440683	39106	401577	chr18	33684748	18	18	33684748	33684748	1	1	0.4982	439097	0.0654	18	33684748	*	rs1941694	M	31264712	rs1941694	A	C	0.5178	0.0107	0.0017	6.5e-10	687099	31264712	33684748	18	33684748	18	33684748	*	M	0.989583	6.29412
chr18:33686484:A:C	A	C	0.5008	0.0171	0.465	0.5293	-0.0101	0.0096	0.2902	0	9.959	11	0.5341	440683	39106	401577	chr18	33686484	18	18	33686484	33686484	1	1	0.4992	439978	0.0643	18	33686484	*	rs1981359	H	31266448	rs1981359	A	C	0.4788	-0.0105	0.0017	1.1e-09	687040	31266448	33686484	18	33686484	18	33686484	*	H	-1.05208	-6.17647
chr18:33686777:A:G	A	G	0.5005	0.0173	0.4632	0.5293	-0.0102	0.0096	0.2883	0	10.257	11	0.5075	440683	39106	401577	chr18	33686777	18	18	33686777	33686777	1	1	0.4995	440242	0.0661	18	33686777	*	rs4799710	V	31266741	rs4799710	A	G	0.4792	-0.0105	0.0017	1.2e-09	686797	31266741	33686777	18	33686777	18	33686777	*	V	-1.0625	-6.17647
chr18:33687373:A:G	A	G	0.5006	0.0171	0.465	0.5299	-0.0103	0.0096	0.2812	0	10.267	11	0.5066	440683	39106	401577	chr18	33687373	18	18	33687373	33687373	1	1	0.4994	440154	0.0649	18	33687373	*	rs1941693	R	31267337	rs1941693	A	G	0.479	-0.0106	0.0017	1e-09	687015	31267337	33687373	18	33687373	18	33687373	*	R	-1.07292	-6.23529
chr18:33687447:A:G	A	G	0.4873	0.0151	0.4521	0.5104	-0.0103	0.0096	0.2835	0	9.772	11	0.551	440683	39106	401577	chr18	33687447	18	18	33687447	33687447	1	1	0.4873	429490	0.0583	18	33687447	*	rs7232636	R	31267411	rs7232636	A	G	0.4707	-0.0105	0.0017	1.5e-09	686900	31267411	33687447	18	33687447	18	33687447	*	R	-1.07292	-6.17647
chr18:33687485:T:C	T	C	0.5007	0.0172	0.465	0.53	-0.0103	0.0096	0.281	0	10.168	11	0.5154	440683	39106	401577	chr18	33687485	18	18	33687485	33687485	1	1	0.4993	440066	0.065	18	33687485	*	rs7233908	Y	31267449	rs7233908	T	C	0.479	-0.0107	0.0017	6.6e-10	687021	31267449	33687485	18	33687485	18	33687485	*	Y	-1.07292	-6.29412
chr18:33689640:A:G	A	G	0.5007	0.0172	0.465	0.53	-0.0102	0.0096	0.2867	0	10.054	11	0.5256	440683	39106	401577	chr18	33689640	18	18	33689640	33689640	1	1	0.4993	440066	0.065	18	33689640	*	rs1941692	R	31269604	rs1941692	A	G	0.479	-0.0105	0.0017	1.2e-09	687046	31269604	33689640	18	33689640	18	33689640	*	R	-1.0625	-6.17647
chr18:33690855:C:T	T	C	0.4996	0.0174	0.471	0.5366	0.0102	0.0096	0.2873	0	10.11	11	0.5205	440683	39106	401577	chr18	33690855	18	18	33690855	33690855	1	1	0.4996	440330	0.0656	18	33690855	*	rs8086460	Y	31270819	rs8086460	T	C	0.521	0.0105	0.0017	1.4e-09	680790	31270819	33690855	18	33690855	18	33690855	*	Y	1.0625	6.17647
chr18:33692274:C:T	T	C	0.4092	0.0187	0.3705	0.4519	-0.0059	0.0097	0.5452	0	9.995	11	0.5308	440683	39106	401577	chr18	33692274	18	18	33692274	33692274	1	1	0.4092	360655	0.0814	18	33692274	*	rs12454561	Y	31272238	rs12454561	T	C	0.4262	0.01	0.0018	1.3e-08	683108	31272238	33692274	18	33692274	18	33692274	*	Y	-0.608247	5.55556
chr18:33692439:T:G	T	G	0.445	0.0115	0.4203	0.4706	-0.0173	0.0097	0.07363	0	6.296	11	0.8529	440683	39106	401577	chr18	33692439	18	18	33692439	33692439	1	1	0.445	392208	0.0503	18	33692439	*	rs1941689	K	31272403	rs1941689	T	G	0.4223	-0.0087	0.0018	6.7e-07	683586	31272403	33692439	18	33692439	18	33692439	*	K	-1.78351	-4.83333
chr18:33695541:T:C	T	C	0.5735	0.0184	0.523	0.6033	-0.0023	0.0098	0.8152	0	8.513	11	0.6668	440683	39106	401577	chr18	33695541	18	18	33695541	33695541	1	1	0.4265	375903	0.0803	18	33695541	*	rs2032188	Y	31275505	rs2032188	T	C	0.5603	-0.0096	0.0018	8.6e-08	671732	31275505	33695541	18	33695541	18	33695541	*	Y	-0.234694	-5.33333
chr18:33696920:A:T	A	T	0.5784	0.0166	0.5364	0.6079	0.0028	0.0097	0.777	0	9.335	11	0.591	440683	39106	401577	chr18	33696920	18	18	33696920	33696920	1	1	0.4216	371584	0.0715	18	33696920	*	rs4799713	W	31276884	rs4799713	A	T	0.5634	-0.0095	0.0017	5.4e-08	686585	31276884	33696920	18	33696920	18	33696920	*	W	0.28866	-5.58824
chr18:33696981:T:C	T	C	0.482	0.013	0.445	0.4984	-0.0062	0.0096	0.5205	0	7.081	11	0.7925	440683	39106	401577	chr18	33696981	18	18	33696981	33696981	1	1	0.482	424818	0.0534	18	33696981	*	rs4799714	Y	31276945	rs4799714	T	C	0.4629	-0.0079	0.0017	6.3e-06	684463	31276945	33696981	18	33696981	18	33696981	*	Y	-0.645833	-4.64706
chr18:33697040:T:C	T	C	0.5783	0.0167	0.5362	0.6055	0.0036	0.0097	0.7077	0	9.51	11	0.5749	440683	39106	401577	chr18	33697040	18	18	33697040	33697040	1	1	0.4217	371672	0.0693	18	33697040	*	rs4799715	Y	31277004	rs4799715	T	C	0.5634	-0.0093	0.0017	1e-07	687179	31277004	33697040	18	33697040	18	33697040	*	Y	0.371134	-5.47059
chr18:33699470:T:C	T	C	0.4819	0.0129	0.4452	0.5025	-0.0065	0.0096	0.4963	0	7.154	11	0.7865	440683	39106	401577	chr18	33699470	18	18	33699470	33699470	1	1	0.4819	424730	0.0573	18	33699470	*	rs7231911	H	31279434	rs7231911	T	C	0.4683	-0.008	0.0017	4.4e-06	684790	31279434	33699470	18	33699470	18	33699470	*	H	-0.677083	-4.70588
chr18:33699548:T:G	T	G	0.5671	0.0158	0.5256	0.5925	0.0039	0.0097	0.6896	0	10.466	11	0.489	440683	39106	401577	chr18	33699548	18	18	33699548	33699548	1	1	0.4329	381543	0.0669	18	33699548	*	rs7232064	K	31279512	rs7232064	T	G	0.5543	-0.0093	0.0017	9.5e-08	687285	31279512	33699548	18	33699548	18	33699548	*	K	0.402062	-5.47059
chr18:33700158:A:G	A	G	0.491	0.0128	0.4561	0.5088	-0.0042	0.0096	0.6638	0	6.197	11	0.8599	440683	39106	401577	chr18	33700158	18	18	33700158	33700158	1	1	0.491	432751	0.0527	18	33700158	*	rs9304127	R	31280122	rs9304127	A	G	0.4766	-0.0086	0.0017	5.9e-07	687296	31280122	33700158	18	33700158	18	33700158	*	R	-0.4375	-5.05882
chr18:33702418:G:C	C	G	0.498	0.0132	0.4735	0.5318	0.006	0.0096	0.5297	0	6.842	11	0.8118	440683	39106	401577	chr18	33702418	18	18	33702418	33702418	1	1	0.498	438920	0.0583	18	33702418	*	rs4799353	S	31282382	rs4799353	C	G	0.5131	0.0082	0.0017	2.2e-06	688944	31282382	33702418	18	33702418	18	33702418	*	S	0.625	4.82353
chr18:33704403:G:T	T	G	0.4887	0.0125	0.4638	0.5201	0.0055	0.0096	0.565	0	5.933	11	0.8778	440683	39106	401577	chr18	33704403	18	18	33704403	33704403	1	1	0.4887	430724	0.0563	18	33704403	*	rs12956053	K	31284367	rs12956053	T	G	0.5044	0.0088	0.0017	2.9e-07	689496	31284367	33704403	18	33704403	18	33704403	*	K	0.572917	5.17647
chr18:33705305:A:C	A	C	0.4326	0.0109	0.4095	0.4668	-0.0199	0.0097	0.04073	0	6.041	11	0.8706	440683	39106	401577	chr18	33705305	18	18	33705305	33705305	1	1	0.4326	381279	0.0573	18	33705305	*	rs7234149	M	31285269	rs7234149	A	C	0.4173	-0.0088	0.0018	4.9e-07	683482	31285269	33705305	18	33705305	18	33705305	*	M	-2.05155	-4.88889
chr18:33706516:G:A	A	G	0.4879	0.0126	0.4633	0.5192	0.0047	0.0096	0.6256	0	6.273	11	0.8546	440683	39106	401577	chr18	33706516	18	18	33706516	33706516	1	1	0.4879	430018	0.0559	18	33706516	*	rs12455788	R	31286480	rs12455788	A	G	0.5034	0.0086	0.0017	6.5e-07	689432	31286480	33706516	18	33706516	18	33706516	*	R	0.489583	5.05882
chr18:33709877:C:T	T	C	0.3558	0.0185	0.3168	0.3967	-0.0023	0.0101	0.8162	0	7.461	11	0.7607	440683	39106	401577	chr18	33709877	18	18	33709877	33709877	1	1	0.3558	313590	0.0799	18	33709877	*	rs7237757	Y	31289841	rs7237757	T	C	0.3701	0.0081	0.0018	7.5e-06	682345	31289841	33709877	18	33709877	18	33709877	*	Y	-0.227723	4.5
chr18:33713828:C:T	T	C	0.4985	0.0131	0.473	0.5327	0.0072	0.0096	0.4563	0	6.397	11	0.8456	440683	39106	401577	chr18	33713828	18	18	33713828	33713828	1	1	0.4985	439361	0.0597	18	33713828	*	rs4432315	Y	31293792	rs4432315	T	C	0.5129	0.0085	0.0017	7.3e-07	689142	31293792	33713828	18	33713828	18	33713828	*	Y	0.75	5
chr18:33714017:G:A	A	G	0.4031	0.0175	0.3668	0.4421	-0.0025	0.0098	0.7961	0	7.275	11	0.7764	440683	39106	401577	chr18	33714017	18	18	33714017	33714017	1	1	0.4031	355279	0.0753	18	33714017	*	rs6507057	R	31293981	rs6507057	A	G	0.418	0.0094	0.0017	6.9e-08	692483	31293981	33714017	18	33714017	18	33714017	*	R	-0.255102	5.52941
chr18:33715304:G:A	A	G	0.489	0.0124	0.4636	0.5203	0.0055	0.0096	0.5689	0	5.864	11	0.8823	440683	39106	401577	chr18	33715304	18	18	33715304	33715304	1	1	0.489	430988	0.0567	18	33715304	*	rs17668601	R	31295268	rs17668601	A	G	0.5041	0.0087	0.0017	4e-07	689306	31295268	33715304	18	33715304	18	33715304	*	R	0.572917	5.11765
chr18:33718959:A:G	A	G	0.5968	0.0185	0.5525	0.6301	0.0021	0.0098	0.8311	0	7.856	11	0.7261	440683	39106	401577	chr18	33718959	18	18	33718959	33718959	1	1	0.4032	355367	0.0776	18	33718959	*	rs9954233	R	31298923	rs9954233	A	G	0.5783	-0.0093	0.0018	1.2e-07	678960	31298923	33718959	18	33718959	18	33718959	*	R	0.214286	-5.16667
chr18:33945005:A:G	A	G	0.1907	0.0102	0.1682	0.2414	-0.0144	0.0122	0.2371	0	9.324	11	0.592	440683	39106	401577	chr18	33945005	18	18	33945005	33945005	1	1	0.1907	168076	0.0732	18	33945005	*	rs1470828	D	31524969	rs1470828	A	G	0.1814	-0.0082	0.0023	0.00029	675976	31524969	33945005	18	33945005	18	33945005	*	D	-1.18033	-3.56522
chr18:33945245:G:A	A	G	0.4162	0.0087	0.3871	0.4314	-0.0022	0.0097	0.8227	0	8.276	11	0.6883	440683	39106	401577	chr18	33945245	18	18	33945245	33945245	1	1	0.4162	366825	0.0443	18	33945245	*	rs8084529	R	31525209	rs8084529	A	G	0.4136	0.0082	0.0017	2.6e-06	691388	31525209	33945245	18	33945245	18	33945245	*	R	-0.226804	4.82353
chr18:33948080:A:T	A	T	0.5826	0.0086	0.5678	0.6172	0.0013	0.0097	0.8944	0	7.758	11	0.7348	440683	39106	401577	chr18	33948080	18	18	33948080	33948080	1	1	0.4174	367882	0.0494	18	33948080	*	rs896654	W	31528044	rs896654	A	T	0.5853	-0.0081	0.0017	3.8e-06	692112	31528044	33948080	18	33948080	18	33948080	*	W	0.134021	-4.76471
chr18:33950524:A:G	A	G	0.5824	0.0087	0.5673	0.6171	0.0009	0.0097	0.922	0	7.798	11	0.7313	440683	39106	401577	chr18	33950524	18	18	33950524	33950524	1	1	0.4176	368058	0.0498	18	33950524	*	rs8091595	R	31530488	rs8091595	A	G	0.586	-0.008	0.0017	4.1e-06	692126	31530488	33950524	18	33950524	18	33950524	*	R	0.0927835	-4.70588
chr18:33951801:T:A	A	T	0.4381	0.0109	0.4029	0.4585	-0.0049	0.0096	0.607	0	10.694	11	0.4693	440683	39106	401577	chr18	33951801	18	18	33951801	33951801	1	1	0.4381	386126	0.0556	18	33951801	*	rs17747791	W	31531765	rs17747791	A	T	0.4303	0.0089	0.0017	2.8e-07	686030	31531765	33951801	18	33951801	18	33951801	*	W	-0.510417	5.23529
chr18:33953129:T:C	T	C	0.3186	0.0101	0.2967	0.3606	-0.0065	0.0103	0.5309	0	10.324	11	0.5015	440683	39106	401577	chr18	33953129	18	18	33953129	33953129	1	1	0.3186	280803	0.0639	18	33953129	*	rs9966468	Y	31533093	rs9966468	T	C	0.325	-0.0071	0.0019	0.00015	680064	31533093	33953129	18	33953129	18	33953129	*	Y	-0.631068	-3.73684
chr18:33958632:T:C	T	C	0.3185	0.01	0.2961	0.3606	-0.0061	0.0103	0.5517	0	10.558	11	0.481	440683	39106	401577	chr18	33958632	18	18	33958632	33958632	1	1	0.3185	280715	0.0645	18	33958632	*	rs1026258	Y	31538596	rs1026258	T	C	0.3259	-0.007	0.0019	0.00015	687216	31538596	33958632	18	33958632	18	33958632	*	Y	-0.592233	-3.68421
chr18:33959775:T:C	T	C	0.5814	0.0085	0.566	0.6167	0.0007	0.0096	0.9403	0	7.928	11	0.7197	440683	39106	401577	chr18	33959775	18	18	33959775	33959775	1	1	0.4186	368940	0.0507	18	33959775	*	rs7238808	Y	31539739	rs7238808	T	C	0.5839	-0.0082	0.0017	2.3e-06	691753	31539739	33959775	18	33959775	18	33959775	*	Y	0.0729167	-4.82353
chr18:33971343:A:C	A	C	0.3184	0.0101	0.2972	0.3608	-0.0057	0.0103	0.5791	0.4	11.045	11	0.4395	440683	39106	401577	chr18	33971343	18	18	33971343	33971343	1	1	0.3184	280627	0.0636	18	33971343	*	rs4799733	V	31551307	rs4799733	A	C	0.3248	-0.0071	0.0019	0.00014	687262	31551307	33971343	18	33971343	18	33971343	*	V	-0.553398	-3.73684
chr18:33976519:T:C	T	C	0.5808	0.0091	0.5659	0.6172	0.0013	0.0096	0.8939	0	8.092	11	0.7051	440683	39106	401577	chr18	33976519	18	18	33976519	33976519	1	1	0.4192	369469	0.0513	18	33976519	*	rs17747868	Y	31556483	rs17747868	T	C	0.5845	-0.0081	0.0017	2.9e-06	692366	31556483	33976519	18	33976519	18	33976519	*	Y	0.135417	-4.76471
chr18:33977232:A:G	A	G	0.5811	0.0095	0.5656	0.6171	0.001	0.0096	0.9167	0	8.214	11	0.694	440683	39106	401577	chr18	33977232	18	18	33977232	33977232	1	1	0.4189	369204	0.0515	18	33977232	*	rs6507073	R	31557196	rs6507073	A	G	0.5845	-0.008	0.0017	4.5e-06	692487	31557196	33977232	18	33977232	18	33977232	*	R	0.104167	-4.70588
chr18:33977931:G:C	C	G	0.4172	0.0081	0.3819	0.4339	-0.0006	0.0097	0.9525	0	8.437	11	0.6737	440683	39106	401577	chr18	33977931	18	18	33977931	33977931	1	1	0.4172	367706	0.052	18	33977931	*	rs17179	B	31557895	rs17179	C	G	0.4156	0.0081	0.0017	2.9e-06	691423	31557895	33977931	18	33977931	18	33977931	*	B	-0.0618557	4.76471
chr18:33982035:C:G	C	G	0.3182	0.0101	0.2972	0.3613	-0.007	0.0103	0.494	0	10.463	11	0.4893	440683	39106	401577	chr18	33982035	18	18	33982035	33982035	1	1	0.3182	280451	0.0641	18	33982035	*	rs9950952	S	31561999	rs9950952	C	G	0.325	-0.0074	0.002	0.00025	523016	31561999	33982035	18	33982035	18	33982035	*	S	-0.679612	-3.7
chr18:33984862:A:T	A	T	0.3271	0.0096	0.3002	0.365	-0.0078	0.0102	0.4475	0	9.065	11	0.6159	440683	39106	401577	chr18	33984862	18	18	33984862	33984862	1	1	0.3271	288295	0.0648	18	33984862	*	rs6507074	H	31564826	rs6507074	A	T	0.3336	-0.0072	0.0018	8.9e-05	687708	31564826	33984862	18	33984862	18	33984862	*	H	-0.764706	-4
chr18:33985659:T:C	T	C	0.5825	0.0084	0.5633	0.6181	0	0.0097	0.9973	0	8.115	11	0.703	440683	39106	401577	chr18	33985659	18	18	33985659	33985659	1	1	0.4175	367970	0.0548	18	33985659	*	rs1941349	Y	31565623	rs1941349	T	C	0.584	-0.0081	0.0017	3e-06	688463	31565623	33985659	18	33985659	18	33985659	*	Y	0	-4.76471
chr18:33992567:C:A	A	C	0.4174	0.0082	0.3819	0.435	-0.0004	0.0097	0.9695	0	7.682	11	0.7415	440683	39106	401577	chr18	33992567	18	18	33992567	33992567	1	1	0.4174	367882	0.0531	18	33992567	*	rs1941348	M	31572531	rs1941348	A	C	0.4158	0.0081	0.0017	3.3e-06	688775	31572531	33992567	18	33992567	18	33992567	*	M	-0.0412371	4.76471
chr18:33994543:C:T	T	C	0.6726	0.0097	0.6348	0.6997	0.0066	0.0102	0.5189	0	9.397	11	0.5853	440683	39106	401577	chr18	33994543	18	18	33994543	33994543	1	1	0.3274	288559	0.0649	18	33994543	*	rs1941347	Y	31574507	rs1941347	T	C	0.665	0.0073	0.0018	7.3e-05	687748	31574507	33994543	18	33994543	18	33994543	*	Y	0.647059	4.05556
chr18:34001283:C:T	T	C	0.439	0.0111	0.4028	0.459	-0.0059	0.0096	0.5417	0	10.269	11	0.5064	440683	39106	401577	chr18	34001283	18	18	34001283	34001283	1	1	0.439	386920	0.0562	18	34001283	*	rs16965062	Y	31581247	rs16965062	T	C	0.4303	0.009	0.0017	2.6e-07	689125	31581247	34001283	18	34001283	18	34001283	*	Y	-0.614583	5.29412
chr18:34002926:T:C	T	C	0.5049	0.014	0.4781	0.5512	0.0038	0.0095	0.6918	0	8.337	11	0.6829	440683	39106	401577	chr18	34002926	18	18	34002926	34002926	1	1	0.4951	436364	0.0731	18	34002926	*	rs17747955	Y	31582890	rs17747955	T	C	0.5127	-0.0082	0.0017	2.2e-06	688774	31582890	34002926	18	34002926	18	34002926	*	Y	0.4	-4.82353
chr18:34006168:T:G	T	G	0.5092	0.0117	0.4898	0.5536	0.0028	0.0095	0.7709	0	7.586	11	0.7498	440683	39106	401577	chr18	34006168	18	18	34006168	34006168	1	1	0.4908	432574	0.0638	18	34006168	*	rs4799358	K	31586132	rs4799358	T	G	0.5157	-0.0081	0.0017	3e-06	689160	31586132	34006168	18	34006168	18	34006168	*	K	0.294737	-4.76471
chr18:34015569:A:T	A	T	0.5252	0.0122	0.5045	0.5721	0.0011	0.0095	0.91	0	6.182	11	0.8609	440683	39106	401577	chr18	34015569	18	18	34015569	34015569	1	1	0.4748	418473	0.0676	18	34015569	*	rs1941342	W	31595533	rs1941342	A	T	0.528	-0.0073	0.0017	2.1e-05	689422	31595533	34015569	18	34015569	18	34015569	*	W	0.115789	-4.29412
chr18:34023059:T:G	T	G	0.5234	0.012	0.5033	0.5697	0.0016	0.0095	0.8646	0	6.537	11	0.8353	440683	39106	401577	chr18	34023059	18	18	34023059	34023059	1	1	0.4766	420059	0.0664	18	34023059	*	rs8086342	D	31603023	rs8086342	T	G	0.5269	-0.0072	0.0017	3.2e-05	685550	31603023	34023059	18	34023059	18	34023059	*	D	0.168421	-4.23529
chr18:34027749:A:G	A	G	0.3294	0.0096	0.3042	0.3685	-0.0038	0.0102	0.7082	0	9.917	11	0.5378	440683	39106	401577	chr18	34027749	18	18	34027749	34027749	1	1	0.3294	290322	0.0643	18	34027749	*	rs4799737	R	31607713	rs4799737	A	G	0.3366	-0.0074	0.0018	5.5e-05	685199	31607713	34027749	18	34027749	18	34027749	*	R	-0.372549	-4.11111
chr18:34032436:C:T	T	C	0.6366	0.0088	0.5958	0.6611	-0.0095	0.0099	0.3344	0	7.371	11	0.7683	440683	39106	401577	chr18	34032436	18	18	34032436	34032436	1	1	0.3634	320288	0.0653	18	34032436	*	rs1941356	Y	31612400	rs1941356	T	C	0.6431	0.0073	0.0018	4.2e-05	689847	31612400	34032436	18	34032436	18	34032436	*	Y	-0.959596	4.05556
chr18:34037085:A:G	A	G	0.1611	0.0115	0.1386	0.2078	-0.003	0.013	0.816	0	10.078	11	0.5233	440683	39106	401577	chr18	34037085	18	18	34037085	34037085	1	1	0.1611	141988	0.0692	18	34037085	*	rs8086329	R	31617049	rs8086329	A	G	0.1514	-0.0118	0.0024	8.5e-07	689539	31617049	34037085	18	34037085	18	34037085	*	R	-0.230769	-4.91667
chr18:34050456:G:A	A	G	0.8154	0.0129	0.764	0.8436	-0.013	0.0123	0.291	4	11.454	11	0.4061	440683	39106	401577	chr18	34050456	18	18	34050456	34050456	1	1	0.1846	162700	0.0796	18	34050456	*	rs9961162	R	31630420	rs9961162	A	G	0.8253	0.0095	0.0023	2.4e-05	689586	31630420	34050456	18	34050456	18	34050456	*	R	-1.05691	4.13043
chr18:34053789:A:G	A	G	0.5714	0.0045	0.5563	0.5889	0.0084	0.0096	0.3824	0	10.175	11	0.5147	440683	39106	401577	chr18	34053789	18	18	34053789	34053789	1	1	0.4286	377753	0.0326	18	34053789	*	rs11661740	R	31633753	rs11661740	A	G	0.5641	-0.008	0.0017	1.8e-06	752429	31633753	34053789	18	34053789	18	34053789	*	R	0.875	-4.70588
chr18:34060504:T:C	T	C	0.5715	0.0054	0.5564	0.5993	0.0084	0.0096	0.3836	0	10.522	11	0.4842	440683	39106	401577	chr18	34060504	18	18	34060504	34060504	1	1	0.4285	377665	0.0429	18	34060504	*	rs7241999	Y	31640468	rs7241999	T	C	0.5637	-0.0083	0.0017	1.7e-06	691464	31640468	34060504	18	34060504	18	34060504	*	Y	0.875	-4.88235
chr18:34063381:T:A	A	T	0.4278	0.0055	0.4005	0.4432	-0.0084	0.0096	0.3824	0	10.612	11	0.4763	440683	39106	401577	chr18	34063381	18	18	34063381	34063381	1	1	0.4278	377048	0.0427	18	34063381	*	rs4799742	W	31643345	rs4799742	A	T	0.4335	0.0083	0.0017	1.8e-06	686603	31643345	34063381	18	34063381	18	34063381	*	W	-0.875	4.88235
chr18:34065415:G:A	A	G	0.428	0.0044	0.4161	0.4429	-0.0094	0.0096	0.3265	0	10.523	11	0.484	440683	39106	401577	chr18	34065415	18	18	34065415	34065415	1	1	0.428	377225	0.0268	18	34065415	*	rs7239368	R	31645379	rs7239368	A	G	0.4359	0.0083	0.0017	1.4e-06	692509	31645379	34065415	18	34065415	18	34065415	*	R	-0.979167	4.88235
chr18:34066791:C:G	C	G	0.1587	0.0112	0.1369	0.204	0	0.0131	0.9971	0	9.963	11	0.5337	440683	39106	401577	chr18	34066791	18	18	34066791	34066791	1	1	0.1587	139873	0.0671	18	34066791	*	rs12971068	S	31646755	rs12971068	C	G	0.1481	-0.012	0.0024	6.1e-07	690294	31646755	34066791	18	34066791	18	34066791	*	S	0	-5
chr18:34067735:C:T	T	C	0.4278	0.0055	0.4004	0.443	-0.0097	0.0096	0.3131	0	10.638	11	0.474	440683	39106	401577	chr18	34067735	18	18	34067735	34067735	1	1	0.4278	377048	0.0426	18	34067735	*	rs11081840	Y	31647699	rs11081840	T	C	0.4369	0.0084	0.0017	1.1e-06	692391	31647699	34067735	18	34067735	18	34067735	*	Y	-1.01042	4.94118
chr18:34071061:C:T	T	C	0.842	0.0111	0.7973	0.8634	0.0001	0.0132	0.9924	0	9.847	11	0.5442	440683	39106	401577	chr18	34071061	18	18	34071061	34071061	1	1	0.158	139256	0.0661	18	34071061	*	rs4383222	Y	31651025	rs4383222	T	C	0.8523	0.012	0.0024	6e-07	690334	31651025	34071061	18	34071061	18	34071061	*	Y	0.00757576	5
chr18:34071825:G:A	A	G	0.4297	0.0057	0.403	0.4482	-0.0059	0.0096	0.5413	7.5	11.896	11	0.3715	440683	39106	401577	chr18	34071825	18	18	34071825	34071825	1	1	0.4297	378723	0.0452	18	34071825	*	rs11662116	R	31651789	rs11662116	A	G	0.4391	0.0083	0.0017	1.5e-06	690491	31651789	34071825	18	34071825	18	34071825	*	R	-0.614583	4.88235
chr18:34076385:G:A	A	G	0.8416	0.0114	0.7955	0.8636	-0.0008	0.0131	0.9523	0	9.78	11	0.5503	440683	39106	401577	chr18	34076385	18	18	34076385	34076385	1	1	0.1584	139608	0.0681	18	34076385	*	rs4239384	R	31656349	rs4239384	A	G	0.8521	0.0123	0.0024	2.8e-07	689105	31656349	34076385	18	34076385	18	34076385	*	R	-0.0610687	5.125
chr18:34076397:T:C	T	C	0.5845	0.0074	0.5644	0.6149	0.0015	0.0097	0.8748	0	10.442	11	0.4911	440683	39106	401577	chr18	34076397	18	18	34076397	34076397	1	1	0.4155	366208	0.0505	18	34076397	*	rs11081842	Y	31656361	rs11081842	T	C	0.5695	-0.0078	0.0017	8.1e-06	689298	31656361	34076397	18	34076397	18	34076397	*	Y	0.154639	-4.58824
chr18:34082542:A:G	A	G	0.1533	0.0125	0.1312	0.1865	-0.0022	0.0133	0.87	0	10.522	11	0.4841	440683	39106	401577	chr18	34082542	18	18	34082542	34082542	1	1	0.1533	135113	0.0553	18	34082542	*	rs4413039	R	31662506	rs4413039	A	G	0.1434	-0.0122	0.0023	8.1e-08	793153	31662506	34082542	18	34082542	18	34082542	*	R	-0.165414	-5.30435
chr18:34083796:A:T	A	T	0.1545	0.0124	0.1309	0.2041	-0.0058	0.0133	0.6617	0	10.788	11	0.4612	440683	39106	401577	chr18	34083796	18	18	34083796	34083796	1	1	0.1545	136171	0.0732	18	34083796	*	rs4419129	W	31663760	rs4419129	A	T	0.1434	-0.0121	0.0024	5e-07	690463	31663760	34083796	18	34083796	18	34083796	*	W	-0.43609	-5.04167
chr18:34086765:C:T	T	C	0.8894	0.0065	0.8544	0.9009	0.0049	0.0154	0.7508	18.8	13.545	11	0.2592	440683	39106	401577	chr18	34086765	18	18	34086765	34086765	1	1	0.1106	97479.1	0.0465	18	34086765	*	rs4552082	Y	31666729	rs4552082	T	C	0.90564	0.0113	0.0028	5.9e-05	688773	31666729	34086765	18	34086765	18	34086765	*	Y	0.318182	4.03571
chr18:34088387:T:G	T	G	0.1524	0.0128	0.132	0.2032	-0.0049	0.0133	0.7124	3.8	11.435	11	0.4076	440683	39106	401577	chr18	34088387	18	18	34088387	34088387	1	1	0.1524	134320	0.0712	18	34088387	*	rs4239387	K	31668351	rs4239387	T	G	0.1435	-0.0119	0.0024	8.2e-07	691908	31668351	34088387	18	34088387	18	34088387	*	K	-0.368421	-4.95833
chr18:34092297:T:C	T	C	0.1538	0.0122	0.1321	0.2027	-0.0051	0.0133	0.7008	1.8	11.205	11	0.4263	440683	39106	401577	chr18	34092297	18	18	34092297	34092297	1	1	0.1538	135554	0.0706	18	34092297	*	rs10853430	Y	31672261	rs10853430	T	C	0.1435	-0.0119	0.0024	9.8e-07	690495	31672261	34092297	18	34092297	18	34092297	*	Y	-0.383459	-4.95833
chr18:34094800:T:C	T	C	0.1528	0.0103	0.132	0.2027	-0.0048	0.0133	0.7205	1.1	11.121	11	0.4332	440683	39106	401577	chr18	34094800	18	18	34094800	34094800	1	1	0.1528	134673	0.0707	18	34094800	*	rs4799743	Y	31674764	rs4799743	T	C	0.1434	-0.0116	0.0024	1.7e-06	690857	31674764	34094800	18	34094800	18	34094800	*	Y	-0.360902	-4.83333
chr18:34105852:A:G	A	G	0.1543	0.0119	0.1319	0.2036	-0.0052	0.0134	0.6947	0	10.995	11	0.4437	440683	39106	401577	chr18	34105852	18	18	34105852	34105852	1	1	0.1543	135995	0.0717	18	34105852	*	rs9944884	R	31685816	rs9944884	A	G	0.1434	-0.012	0.0024	7.9e-07	691544	31685816	34105852	18	34105852	18	34105852	*	R	-0.38806	-5
chr18:34108431:C:T	T	C	0.8029	0.0142	0.7421	0.8348	-0.0006	0.0121	0.9617	15.2	12.975	11	0.295	440683	39106	401577	chr18	34108431	18	18	34108431	34108431	1	1	0.1971	173717	0.0927	18	34108431	*	rs4799360	Y	31688395	rs4799360	T	C	0.8175	0.0078	0.0022	0.0004	690510	31688395	34108431	18	34108431	18	34108431	*	Y	-0.0495868	3.54545
chr18:34108792:T:C	T	C	0.1552	0.0122	0.1321	0.2057	-0.0045	0.0133	0.7368	4.3	11.497	11	0.4026	440683	39106	401577	chr18	34108792	18	18	34108792	34108792	1	1	0.1552	136788	0.0736	18	34108792	*	rs4633795	Y	31688756	rs4633795	T	C	0.1437	-0.0108	0.0026	4.1e-05	524253	31688756	34108792	18	34108792	18	34108792	*	Y	-0.338346	-4.15385
chr18:34109171:G:A	A	G	0.8453	0.012	0.7965	0.868	0.0044	0.0134	0.7391	6.6	11.771	11	0.3811	440683	39106	401577	chr18	34109171	18	18	34109171	34109171	1	1	0.1547	136347	0.0715	18	34109171	*	rs4447493	R	31689135	rs4447493	A	G	0.8567	0.012	0.0024	7.4e-07	687512	31689135	34109171	18	34109171	18	34109171	*	R	0.328358	5
chr18:34114603:C:T	T	C	0.8406	0.0111	0.7958	0.8611	0.0014	0.0132	0.9179	0	10.753	11	0.4642	440683	39106	401577	chr18	34114603	18	18	34114603	34114603	1	1	0.1594	140490	0.0653	18	34114603	*	rs4293449	Y	31694567	rs4293449	T	C	0.8496	0.0124	0.0024	2.7e-07	688565	31694567	34114603	18	34114603	18	34114603	*	Y	0.106061	5.16667
chr18:34115140:T:C	T	C	0.1595	0.011	0.1389	0.2037	-0.0016	0.0132	0.9012	0	10.21	11	0.5116	440683	39106	401577	chr18	34115140	18	18	34115140	34115140	1	1	0.1595	140578	0.0648	18	34115140	*	rs7233297	Y	31695104	rs7233297	T	C	0.1503	-0.0122	0.0024	3.8e-07	685164	31695104	34115140	18	34115140	18	34115140	*	Y	-0.121212	-5.08333
chr18:34121639:C:T	T	C	0.8782	0.0065	0.8469	0.8904	0.0042	0.0148	0.7765	8	11.96	11	0.3667	440683	39106	401577	chr18	34121639	18	18	34121639	34121639	1	1	0.1218	107350	0.0435	18	34121639	*	rs4327121	Y	31701603	rs4327121	T	C	0.8841	0.0114	0.0027	2.1e-05	688876	31701603	34121639	18	34121639	18	34121639	*	Y	0.283784	4.22222
chr18:34727166:T:G	T	G	0.6767	0.0081	0.6635	0.7094	0.002	0.0103	0.8478	0	8.569	11	0.6616	440683	39106	401577	chr18	34727166	18	18	34727166	34727166	1	1	0.3233	284946	0.0459	18	34727166	*	rs1480432	K	32307130	rs1480432	T	G	0.6737	0.0066	0.0019	0.0005	681750	32307130	34727166	18	34727166	18	34727166	*	K	0.194175	3.47368
chr18:34739291:T:C	T	C	0.8598	0.0063	0.846	0.879	-0.013	0.0138	0.3475	0	9.488	11	0.5769	440683	39106	401577	chr18	34739291	18	18	34739291	34739291	1	1	0.1402	123568	0.033	18	34739291	*	rs12957349	Y	32319255	rs12957349	T	C	0.862	0.0093	0.0025	0.00024	675626	32319255	34739291	18	34739291	18	34739291	*	Y	-0.942029	3.72
chr18:34764044:A:G	A	G	0.2545	0.0119	0.2232	0.3112	-0.0013	0.0112	0.91	25.2	14.697	11	0.1968	440683	39106	401577	chr18	34764044	18	18	34764044	34764044	1	1	0.2545	224308	0.088	18	34764044	*	rs1480438	R	32344008	rs1480438	A	G	0.2419	-0.0079	0.002	7.2e-05	688416	32344008	34764044	18	34764044	18	34764044	*	R	-0.116071	-3.95
chr18:34764397:A:G	A	G	0.2563	0.012	0.2245	0.3128	-0.0005	0.0111	0.9646	27.7	15.215	11	0.1729	440683	39106	401577	chr18	34764397	18	18	34764397	34764397	1	1	0.2563	225894	0.0883	18	34764397	*	rs1383289	R	32344361	rs1383289	A	G	0.2423	-0.008	0.002	7e-05	688546	32344361	34764397	18	34764397	18	34764397	*	R	-0.045045	-4
chr18:34764926:G:C	C	G	0.7445	0.0112	0.688	0.7724	0.0008	0.0111	0.9435	24.6	14.586	11	0.2022	440683	39106	401577	chr18	34764926	18	18	34764926	34764926	1	1	0.2555	225189	0.0844	18	34764926	*	rs4799780	S	32344890	rs4799780	C	G	0.7581	0.0079	0.002	9e-05	688287	32344890	34764926	18	34764926	18	34764926	*	S	0.0720721	3.95
chr18:34765080:G:A	A	G	0.7449	0.0113	0.6889	0.7729	0.0015	0.0111	0.8963	27.6	15.191	11	0.1739	440683	39106	401577	chr18	34765080	18	18	34765080	34765080	1	1	0.2551	224836	0.084	18	34765080	*	rs6507104	R	32345044	rs6507104	A	G	0.7584	0.0081	0.002	5.7e-05	688022	32345044	34765080	18	34765080	18	34765080	*	R	0.135135	4.05
chr18:34768758:G:A	A	G	0.1467	0.0067	0.1302	0.159	0.0093	0.0135	0.4922	0	10.489	11	0.487	440683	39106	401577	chr18	34768758	18	18	34768758	34768758	1	1	0.1467	129296	0.0288	18	34768758	*	rs9635922	R	32348722	rs9635922	A	G	0.1422	-0.0087	0.0024	0.00034	692602	32348722	34768758	18	34768758	18	34768758	*	R	0.688889	-3.625
chr18:34769100:A:G	A	G	0.1582	0.0114	0.1313	0.231	0.0102	0.0134	0.4478	0	10.078	11	0.5234	440683	39106	401577	chr18	34769100	18	18	34769100	34769100	1	1	0.1582	139432	0.0997	18	34769100	*	rs10853433	R	32349064	rs10853433	A	G	0.1422	-0.0087	0.0024	0.00032	692016	32349064	34769100	18	34769100	18	34769100	*	R	0.761194	-3.625
chr18:34770394:T:G	T	G	0.1584	0.0113	0.1313	0.231	0.0095	0.0134	0.4769	0	10.073	11	0.5238	440683	39106	401577	chr18	34770394	18	18	34770394	34770394	1	1	0.1584	139608	0.0997	18	34770394	*	rs7236142	K	32350358	rs7236142	T	G	0.1423	-0.0089	0.0024	0.00025	680262	32350358	34770394	18	34770394	18	34770394	*	K	0.708955	-3.70833
chr18:34770761:A:G	A	G	0.2565	0.0123	0.2249	0.3134	-0.0008	0.0111	0.941	21	13.93	11	0.2369	440683	39106	401577	chr18	34770761	18	18	34770761	34770761	1	1	0.2565	226070	0.0885	18	34770761	*	rs8090982	R	32350725	rs8090982	A	G	0.2427	-0.0072	0.002	0.0004	683020	32350725	34770761	18	34770761	18	34770761	*	R	-0.0720721	-3.6
chr18:34773451:G:A	A	G	0.7441	0.012	0.6866	0.7719	0.0011	0.0111	0.9235	22.4	14.173	11	0.2236	440683	39106	401577	chr18	34773451	18	18	34773451	34773451	1	1	0.2559	225542	0.0853	18	34773451	*	rs899830	R	32353415	rs899830	A	G	0.7571	0.008	0.002	6.5e-05	688480	32353415	34773451	18	34773451	18	34773451	*	R	0.0990991	4
chr18:34776846:T:C	T	C	0.1566	0.012	0.1272	0.2295	0.0111	0.0135	0.4122	0	9.597	11	0.5669	440683	39106	401577	chr18	34776846	18	18	34776846	34776846	1	1	0.1566	138022	0.1023	18	34776846	*	rs7240718	Y	32356810	rs7240718	T	C	0.1409	-0.0093	0.0024	0.00015	679378	32356810	34776846	18	34776846	18	34776846	*	Y	0.822222	-3.875
chr18:34777393:A:T	A	T	0.1547	0.0121	0.1242	0.2276	0.0115	0.0136	0.3987	0	10.101	11	0.5213	440683	39106	401577	chr18	34777393	18	18	34777393	34777393	1	1	0.1547	136347	0.1034	18	34777393	*	rs2061959	W	32357357	rs2061959	A	T	0.1389	-0.0086	0.0024	0.0004	691071	32357357	34777393	18	34777393	18	34777393	*	W	0.845588	-3.58333
chr18:34780392:A:T	A	T	0.8566	0.0078	0.8429	0.8764	-0.0148	0.0136	0.2778	0	10.922	11	0.4498	440683	39106	401577	chr18	34780392	18	18	34780392	34780392	1	1	0.1434	126388	0.0335	18	34780392	*	rs11081876	W	32360356	rs11081876	A	T	0.8624	0.0088	0.0025	0.00034	678999	32360356	34780392	18	34780392	18	34780392	*	W	-1.08824	3.52
chr18:34781003:A:G	A	G	0.8567	0.0077	0.843	0.8764	-0.0153	0.0136	0.2605	0	10.868	11	0.4543	440683	39106	401577	chr18	34781003	18	18	34781003	34781003	1	1	0.1433	126300	0.0334	18	34781003	*	rs7236426	R	32360967	rs7236426	A	G	0.8624	0.0088	0.0025	0.00034	678977	32360967	34781003	18	34781003	18	34781003	*	R	-1.125	3.52
chr18:34782193:C:T	T	C	0.1433	0.0077	0.1235	0.157	0.0152	0.0136	0.2633	0	10.728	11	0.4663	440683	39106	401577	chr18	34782193	18	18	34782193	34782193	1	1	0.1433	126300	0.0335	18	34782193	*	rs9965740	Y	32362157	rs9965740	T	C	0.1376	-0.0088	0.0025	0.00035	678948	32362157	34782193	18	34782193	18	34782193	*	Y	1.11765	-3.52
chr18:34782344:T:C	T	C	0.8558	0.0074	0.8431	0.8765	-0.0154	0.0135	0.2547	0	10.752	11	0.4643	440683	39106	401577	chr18	34782344	18	18	34782344	34782344	1	1	0.1442	127093	0.0334	18	34782344	*	rs9955050	Y	32362308	rs9955050	T	C	0.8617	0.0087	0.0024	0.00039	690600	32362308	34782344	18	34782344	18	34782344	*	Y	-1.14074	3.625
chr18:34782503:T:G	T	G	0.8567	0.0077	0.8431	0.8766	-0.0153	0.0136	0.2619	0	10.861	11	0.455	440683	39106	401577	chr18	34782503	18	18	34782503	34782503	1	1	0.1433	126300	0.0335	18	34782503	*	rs9955157	K	32362467	rs9955157	T	G	0.8624	0.0087	0.0024	0.0004	690687	32362467	34782503	18	34782503	18	34782503	*	K	-1.125	3.625
chr18:34782586:G:C	C	G	0.1432	0.0077	0.1234	0.1568	0.0153	0.0136	0.261	0	10.838	11	0.4569	440683	39106	401577	chr18	34782586	18	18	34782586	34782586	1	1	0.1432	126212	0.0334	18	34782586	*	rs9966287	S	32362550	rs9966287	C	G	0.1376	-0.0086	0.0024	0.00041	690532	32362550	34782586	18	34782586	18	34782586	*	S	1.125	-3.58333
chr18:34783479:C:T	T	C	0.1433	0.0078	0.1233	0.1569	0.0153	0.0136	0.2601	0	10.865	11	0.4546	440683	39106	401577	chr18	34783479	18	18	34783479	34783479	1	1	0.1433	126300	0.0336	18	34783479	*	rs11659629	Y	32363443	rs11659629	T	C	0.1376	-0.0088	0.0025	0.00034	678910	32363443	34783479	18	34783479	18	34783479	*	Y	1.125	-3.52
chr18:34783582:C:T	T	C	0.1433	0.0077	0.1233	0.1569	0.0153	0.0136	0.2622	0	10.827	11	0.4579	440683	39106	401577	chr18	34783582	18	18	34783582	34783582	1	1	0.1433	126300	0.0336	18	34783582	*	rs11659661	Y	32363546	rs11659661	T	C	0.1376	-0.0088	0.0025	0.00034	678910	32363546	34783582	18	34783582	18	34783582	*	Y	1.125	-3.52
chr18:34784056:C:T	T	C	0.1433	0.0077	0.1233	0.1569	0.0154	0.0136	0.2585	0	10.84	11	0.4567	440683	39106	401577	chr18	34784056	18	18	34784056	34784056	1	1	0.1433	126300	0.0336	18	34784056	*	rs9949040	Y	32364020	rs9949040	T	C	0.1376	-0.0087	0.0025	0.00038	678684	32364020	34784056	18	34784056	18	34784056	*	Y	1.13235	-3.48
chr18:34786796:C:T	T	C	0.1434	0.0078	0.1232	0.1569	0.0159	0.0136	0.2439	0	10.658	11	0.4723	440683	39106	401577	chr18	34786796	18	18	34786796	34786796	1	1	0.1434	126388	0.0337	18	34786796	*	rs9956218	Y	32366760	rs9956218	T	C	0.1376	-0.0089	0.0025	0.00033	678772	32366760	34786796	18	34786796	18	34786796	*	Y	1.16912	-3.56
chr18:34793772:A:C	A	C	0.4565	0.0079	0.4256	0.499	0.0001	0.0098	0.9894	0	8.675	11	0.6519	440683	39106	401577	chr18	34793772	18	18	34793772	34793772	1	1	0.4565	402344	0.0734	18	34793772	*	rs1383290	M	32373736	rs1383290	A	C	0.4552	-0.0061	0.0017	0.00046	692172	32373736	34793772	18	34793772	18	34793772	*	M	0.0102041	-3.58824
chr18:34804348:G:A	A	G	0.1496	0.0092	0.1274	0.1669	0.0087	0.0134	0.5166	0	8.262	11	0.6897	440683	39106	401577	chr18	34804348	18	18	34804348	34804348	1	1	0.1496	131852	0.0395	18	34804348	*	rs17643637	R	32384312	rs17643637	A	G	0.1446	-0.0085	0.0024	0.00049	690363	32384312	34804348	18	34804348	18	34804348	*	R	0.649254	-3.54167
chr18:34804533:C:T	T	C	0.1496	0.0092	0.1274	0.1668	0.0087	0.0134	0.5166	0	8.267	11	0.6892	440683	39106	401577	chr18	34804533	18	18	34804533	34804533	1	1	0.1496	131852	0.0394	18	34804533	*	rs17557382	Y	32384497	rs17557382	T	C	0.1449	-0.0086	0.0024	0.00039	678613	32384497	34804533	18	34804533	18	34804533	*	Y	0.649254	-3.58333
chr18:34817620:C:T	T	C	0.1494	0.0089	0.1279	0.1661	0.0083	0.0134	0.5359	0	7.841	11	0.7275	440683	39106	401577	chr18	34817620	18	18	34817620	34817620	1	1	0.1494	131676	0.0382	18	34817620	*	rs9959254	Y	32397584	rs9959254	T	C	0.1442	-0.0087	0.0024	0.00031	677811	32397584	34817620	18	34817620	18	34817620	*	Y	0.619403	-3.625
chr18:34938826:A:G	A	G	0.6299	0.0087	0.6048	0.6585	0.0024	0.0099	0.8081	16	13.092	11	0.2873	440683	39106	401577	chr18	34938826	18	18	34938826	34938826	1	1	0.3701	326194	0.0537	18	34938826	*	rs680798	R	32518790	rs680798	A	G	0.6475	0.0072	0.0017	3.2e-05	775452	32518790	34938826	18	34938826	18	34938826	*	R	0.242424	4.23529
chr18:35110792:A:T	A	T	0.5521	0.0169	0.5157	0.5763	-0.0002	0.0097	0.9801	0	6.879	11	0.8088	440683	39106	401577	chr18	35110792	18	18	35110792	35110792	1	1	0.4479	394764	0.0606	18	35110792	*	rs1443641	W	32690756	rs1443641	A	T	0.5492	-0.0065	0.0017	0.0002	676481	32690756	35110792	18	35110792	18	35110792	*	W	-0.0206186	-3.82353
chr18:36293452:A:G	A	G	0.5489	0.0125	0.5246	0.5981	0.0053	0.0096	0.5793	0	5.238	11	0.9191	440683	39106	401577	chr18	36293452	18	18	36293452	36293452	1	1	0.4511	397584	0.0735	18	36293452	*	rs4799863	R	33873415	rs4799863	A	G	0.5468	0.0071	0.0018	6.2e-05	674665	33873415	36293452	18	36293452	18	36293452	*	R	0.552083	3.94444
chr18:36820739:G:A	A	G	0.1466	0.0071	0.1309	0.1619	-0.0193	0.0135	0.1513	0	7.78	11	0.7328	440683	39106	401577	chr18	36820739	18	18	36820739	36820739	1	1	0.1466	129208	0.031	18	36820739	*	rs1147760	R	34400702	rs1147760	A	G	0.1475	0.0103	0.0024	2e-05	692371	34400702	36820739	18	36820739	18	36820739	*	R	-1.42963	4.29167
chr18:36827794:G:A	A	G	0.1437	0.0079	0.1283	0.1618	-0.0168	0.0135	0.2139	0	8.419	11	0.6753	440683	39106	401577	chr18	36827794	18	18	36827794	36827794	1	1	0.1437	126652	0.0335	18	36827794	*	rs7239554	R	34407757	rs7239554	A	G	0.1466	0.0104	0.0024	1.8e-05	692579	34407757	36827794	18	36827794	18	36827794	*	R	-1.24444	4.33333
chr18:36843747:G:C	C	G	0.1334	0.0055	0.1204	0.1449	-0.0102	0.014	0.4643	0	8.662	11	0.653	440683	39106	401577	chr18	36843747	18	18	36843747	36843747	1	1	0.1334	117574	0.0245	18	36843747	*	rs16968339	S	34423710	rs16968339	C	G	0.1352	0.0105	0.0025	2.8e-05	692154	34423710	36843747	18	36843747	18	36843747	*	S	-0.728571	4.2
chr18:36845836:G:A	A	G	0.1372	0.0048	0.1208	0.1459	-0.013	0.0138	0.3472	0	7.242	11	0.7792	440683	39106	401577	chr18	36845836	18	18	36845836	36845836	1	1	0.1372	120923	0.0251	18	36845836	*	rs1365510	R	34425799	rs1365510	A	G	0.146	0.0085	0.0024	0.00031	795303	34425799	36845836	18	36845836	18	36845836	*	R	-0.942029	3.54167
chr18:36879825:A:G	A	G	0.8631	0.0049	0.8541	0.8792	0.0128	0.0138	0.3565	0	7.327	11	0.772	440683	39106	401577	chr18	36879825	18	18	36879825	36879825	1	1	0.1369	120659	0.0251	18	36879825	*	rs2162388	V	34459788	rs2162388	A	G	0.8638	-0.0102	0.0025	4.9e-05	692344	34459788	36879825	18	36879825	18	36879825	*	V	0.927536	-4.08
chr18:36881025:T:C	T	C	0.8631	0.0049	0.8541	0.8792	0.0128	0.0138	0.3563	0	7.302	11	0.7741	440683	39106	401577	chr18	36881025	18	18	36881025	36881025	1	1	0.1369	120659	0.0251	18	36881025	*	rs8092344	Y	34460988	rs8092344	T	C	0.8638	-0.0102	0.0025	4.1e-05	692339	34460988	36881025	18	36881025	18	36881025	*	Y	0.927536	-4.08
chr18:36899461:A:G	A	G	0.8665	0.0054	0.8554	0.8794	0.0106	0.014	0.4492	0	8.918	11	0.6294	440683	39106	401577	chr18	36899461	18	18	36899461	36899461	1	1	0.1335	117662	0.024	18	36899461	*	rs16968370	R	34479424	rs16968370	A	G	0.8649	-0.0105	0.0025	2.6e-05	692336	34479424	36899461	18	36899461	18	36899461	*	R	0.757143	-4.2
chr18:36902675:T:C	T	C	0.8773	0.0053	0.8636	0.8892	0.0122	0.0145	0.4002	0	6.552	11	0.8341	440683	39106	401577	chr18	36902675	18	18	36902675	36902675	1	1	0.1227	108144	0.0256	18	36902675	*	rs17567702	Y	34482638	rs17567702	T	C	0.8754	-0.0111	0.0026	1.5e-05	691094	34482638	36902675	18	36902675	18	36902675	*	Y	0.841379	-4.26923
chr18:36916574:G:T	T	G	0.8565	0.009	0.7946	0.8786	0.0126	0.0139	0.3646	0	6.946	11	0.8035	440683	39106	401577	chr18	36916574	18	18	36916574	36916574	1	1	0.1435	126476	0.084	18	36916574	*	rs12970844	K	34496537	rs12970844	T	G	0.8638	-0.0103	0.0025	3.9e-05	692339	34496537	36916574	18	36916574	18	36916574	*	K	0.906475	-4.12
chr18:36923067:C:T	T	C	0.8568	0.0089	0.7953	0.879	0.0127	0.0139	0.3608	0	6.989	11	0.8	440683	39106	401577	chr18	36923067	18	18	36923067	36923067	1	1	0.1432	126212	0.0837	18	36923067	*	rs11081971	Y	34503030	rs11081971	T	C	0.863	-0.0102	0.0025	4.1e-05	692223	34503030	36923067	18	36923067	18	36923067	*	Y	0.913669	-4.08
chr18:36924544:C:A	A	C	0.8567	0.0089	0.7952	0.8785	0.0121	0.0139	0.3839	0	6.887	11	0.8081	440683	39106	401577	chr18	36924544	18	18	36924544	36924544	1	1	0.1433	126300	0.0833	18	36924544	*	rs10502669	M	34504507	rs10502669	A	C	0.8639	-0.0102	0.0025	4e-05	692082	34504507	36924544	18	36924544	18	36924544	*	M	0.870504	-4.08
chr18:36927930:G:A	A	G	0.1322	0.0059	0.1199	0.1445	-0.0104	0.014	0.46	0	9.212	11	0.6023	440683	39106	401577	chr18	36927930	18	18	36927930	36927930	1	1	0.1322	116517	0.0246	18	36927930	*	rs17652543	R	34507893	rs17652543	A	G	0.1348	0.0105	0.0025	2.8e-05	692253	34507893	36927930	18	36927930	18	36927930	*	R	-0.742857	4.2
chr18:36930808:T:G	T	G	0.1434	0.009	0.1215	0.2055	-0.0121	0.0139	0.3812	0	6.934	11	0.8044	440683	39106	401577	chr18	36930808	18	18	36930808	36930808	1	1	0.1434	126388	0.084	18	36930808	*	rs4627443	K	34510771	rs4627443	T	G	0.1362	0.01	0.0025	6.3e-05	686493	34510771	36930808	18	36930808	18	36930808	*	K	-0.870504	4
chr18:36935916:T:A	A	T	0.8565	0.009	0.7945	0.8785	0.0123	0.0139	0.376	0	6.959	11	0.8024	440683	39106	401577	chr18	36935916	18	18	36935916	36935916	1	1	0.1435	126476	0.084	18	36935916	*	rs1445527	W	34515879	rs1445527	A	T	0.8639	-0.0103	0.0025	3.4e-05	692359	34515879	36935916	18	36935916	18	36935916	*	W	0.884892	-4.12
chr18:36953978:A:G	A	G	0.1436	0.0092	0.1216	0.2056	-0.0116	0.0139	0.4028	0	6.843	11	0.8117	440683	39106	401577	chr18	36953978	18	18	36953978	36953978	1	1	0.1436	126564	0.084	18	36953978	*	rs11081975	R	34533941	rs11081975	A	G	0.1365	0.0103	0.0025	3.4e-05	692590	34533941	36953978	18	36953978	18	36953978	*	R	-0.834532	4.12
chr18:36954368:A:G	A	G	0.8679	0.0059	0.8555	0.8802	0.0103	0.014	0.4648	0	9.488	11	0.577	440683	39106	401577	chr18	36954368	18	18	36954368	36954368	1	1	0.1321	116428	0.0247	18	36954368	*	rs17567772	R	34534331	rs17567772	A	G	0.8654	-0.0105	0.0025	2.9e-05	692496	34534331	36954368	18	36954368	18	36954368	*	R	0.735714	-4.2
chr18:36956155:A:G	A	G	0.1436	0.0092	0.1216	0.2055	-0.0114	0.0139	0.4108	0	6.813	11	0.814	440683	39106	401577	chr18	36956155	18	18	36956155	36956155	1	1	0.1436	126564	0.0839	18	36956155	*	rs2901841	R	34536118	rs2901841	A	G	0.1363	0.0103	0.0025	3.4e-05	692589	34536118	36956155	18	36956155	18	36956155	*	R	-0.820144	4.12
chr18:36956745:C:G	C	G	0.1436	0.0092	0.1216	0.2055	-0.0111	0.0139	0.4212	0	6.749	11	0.8191	440683	39106	401577	chr18	36956745	18	18	36956745	36956745	1	1	0.1436	126564	0.0839	18	36956745	*	rs11081976	S	34536708	rs11081976	C	G	0.1359	0.0103	0.0025	3.4e-05	692590	34536708	36956745	18	36956745	18	36956745	*	S	-0.798561	4.12
chr18:36958834:C:T	T	C	0.8564	0.0092	0.7945	0.8784	0.0116	0.0139	0.4009	0	6.836	11	0.8122	440683	39106	401577	chr18	36958834	18	18	36958834	36958834	1	1	0.1436	126564	0.0839	18	36958834	*	rs9304165	Y	34538797	rs9304165	T	C	0.8639	-0.0103	0.0025	3.4e-05	692590	34538797	36958834	18	36958834	18	36958834	*	Y	0.834532	-4.12
chr18:36959615:A:G	A	G	0.1433	0.0103	0.1216	0.2141	-0.0113	0.0138	0.4153	0	6.733	11	0.8203	440683	39106	401577	chr18	36959615	18	18	36959615	36959615	1	1	0.1433	126300	0.0925	18	36959615	*	rs3744904	R	34539578	rs3744904	A	G	0.1361	0.0103	0.0025	3.8e-05	692213	34539578	36959615	18	36959615	18	36959615	*	R	-0.818841	4.12
chr18:36963238:C:A	A	C	0.8563	0.01	0.7858	0.8784	0.0114	0.0139	0.4086	0	6.775	11	0.817	440683	39106	401577	chr18	36963238	18	18	36963238	36963238	1	1	0.1437	126652	0.0926	18	36963238	*	rs11663281	M	34543201	rs11663281	A	C	0.8632	-0.0103	0.0025	3.3e-05	692592	34543201	36963238	18	36963238	18	36963238	*	M	0.820144	-4.12
chr18:36963497:G:A	A	G	0.8563	0.01	0.7859	0.8784	0.0114	0.0139	0.4112	0	6.76	11	0.8181	440683	39106	401577	chr18	36963497	18	18	36963497	36963497	1	1	0.1437	126652	0.0925	18	36963497	*	rs12457239	R	34543460	rs12457239	A	G	0.8637	-0.0103	0.0025	3.3e-05	692592	34543460	36963497	18	36963497	18	36963497	*	R	0.820144	-4.12
chr18:36967167:G:A	A	G	0.8563	0.01	0.7859	0.8785	0.0111	0.0139	0.4218	0	6.826	11	0.813	440683	39106	401577	chr18	36967167	18	18	36967167	36967167	1	1	0.1437	126652	0.0926	18	36967167	*	rs8089705	R	34547130	rs8089705	A	G	0.8629	-0.0103	0.0025	3.3e-05	692591	34547130	36967167	18	36967167	18	36967167	*	R	0.798561	-4.12
chr18:36968304:G:A	A	G	0.8563	0.01	0.7859	0.8784	0.0112	0.0139	0.419	0	6.791	11	0.8157	440683	39106	401577	chr18	36968304	18	18	36968304	36968304	1	1	0.1437	126652	0.0925	18	36968304	*	rs8094728	R	34548267	rs8094728	A	G	0.8638	-0.0103	0.0025	3.3e-05	692592	34548267	36968304	18	36968304	18	36968304	*	R	0.805755	-4.12
chr18:36971804:A:G	A	G	0.1439	0.0101	0.1215	0.2141	-0.0109	0.0139	0.4297	0	6.771	11	0.8173	440683	39106	401577	chr18	36971804	18	18	36971804	36971804	1	1	0.1439	126829	0.0926	18	36971804	*	rs12604238	R	34551767	rs12604238	A	G	0.1361	0.0103	0.0025	3.3e-05	692579	34551767	36971804	18	36971804	18	36971804	*	R	-0.784173	4.12
chr18:36972343:T:G	T	G	0.1435	0.0104	0.1216	0.2141	-0.0109	0.0138	0.4296	0	6.685	11	0.824	440683	39106	401577	chr18	36972343	18	18	36972343	36972343	1	1	0.1435	126476	0.0925	18	36972343	*	rs1445530	K	34552306	rs1445530	T	G	0.1364	0.0103	0.0025	3.3e-05	692560	34552306	36972343	18	36972343	18	36972343	*	K	-0.789855	4.12
chr18:36972982:A:G	A	G	0.1438	0.0101	0.1216	0.2141	-0.0109	0.0139	0.432	0	6.72	11	0.8213	440683	39106	401577	chr18	36972982	18	18	36972982	36972982	1	1	0.1438	126740	0.0925	18	36972982	*	rs7237196	R	34552945	rs7237196	A	G	0.1386	0.0103	0.0025	3.3e-05	692533	34552945	36972982	18	36972982	18	36972982	*	R	-0.784173	4.12
chr18:36974208:C:T	T	C	0.856	0.0101	0.7858	0.8784	0.011	0.0139	0.4259	0	6.774	11	0.8171	440683	39106	401577	chr18	36974208	18	18	36974208	36974208	1	1	0.144	126917	0.0926	18	36974208	*	rs8097768	Y	34554171	rs8097768	T	C	0.8639	-0.0103	0.0025	3.3e-05	692592	34554171	36974208	18	36974208	18	36974208	*	Y	0.791367	-4.12
chr18:36977594:G:A	A	G	0.8561	0.0101	0.7859	0.8785	0.0111	0.0139	0.4239	0	6.756	11	0.8185	440683	39106	401577	chr18	36977594	18	18	36977594	36977594	1	1	0.1439	126829	0.0926	18	36977594	*	rs7241101	R	34557557	rs7241101	A	G	0.8631	-0.0104	0.0025	2.9e-05	692591	34557557	36977594	18	36977594	18	36977594	*	R	0.798561	-4.16
chr18:36977943:C:A	A	C	0.8561	0.0101	0.7859	0.8785	0.011	0.0139	0.4254	0	6.771	11	0.8173	440683	39106	401577	chr18	36977943	18	18	36977943	36977943	1	1	0.1439	126829	0.0926	18	36977943	*	rs4799897	M	34557906	rs4799897	A	C	0.8639	-0.0104	0.0025	3e-05	692592	34557906	36977943	18	36977943	18	36977943	*	M	0.791367	-4.16
chr18:36980556:T:C	T	C	0.1439	0.01	0.1215	0.2142	-0.0113	0.0139	0.4146	0	7.202	11	0.7825	440683	39106	401577	chr18	36980556	18	18	36980556	36980556	1	1	0.1439	126829	0.0927	18	36980556	*	rs9963828	Y	34560519	rs9963828	T	C	0.1361	0.0105	0.0025	2.5e-05	692551	34560519	36980556	18	36980556	18	36980556	*	Y	-0.81295	4.2
chr18:36981196:C:T	T	C	0.8561	0.01	0.7859	0.8785	0.0112	0.0139	0.4168	0	7.168	11	0.7853	440683	39106	401577	chr18	36981196	18	18	36981196	36981196	1	1	0.1439	126829	0.0926	18	36981196	*	rs8088888	Y	34561159	rs8088888	T	C	0.8633	-0.0104	0.0025	2.9e-05	692416	34561159	36981196	18	36981196	18	36981196	*	Y	0.805755	-4.16
chr18:36989641:A:C	A	C	0.1439	0.0101	0.1216	0.2142	-0.0106	0.0139	0.4433	0	6.79	11	0.8159	440683	39106	401577	chr18	36989641	18	18	36989641	36989641	1	1	0.1439	126829	0.0926	18	36989641	*	rs7238832	M	34569604	rs7238832	A	C	0.137	0.0103	0.0025	3.3e-05	692603	34569604	36989641	18	36989641	18	36989641	*	M	-0.76259	4.12
chr18:36991270:A:G	A	G	0.1438	0.0101	0.1216	0.2141	-0.0115	0.0139	0.4063	0	6.83	11	0.8127	440683	39106	401577	chr18	36991270	18	18	36991270	36991270	1	1	0.1438	126740	0.0925	18	36991270	*	rs1867626	R	34571233	rs1867626	A	G	0.1361	0.0104	0.0025	3.2e-05	692603	34571233	36991270	18	36991270	18	36991270	*	R	-0.827338	4.16
chr18:36993005:G:A	A	G	0.8561	0.0101	0.7858	0.8784	0.0111	0.0139	0.4226	0	6.794	11	0.8155	440683	39106	401577	chr18	36993005	18	18	36993005	36993005	1	1	0.1439	126829	0.0926	18	36993005	*	rs12957756	R	34572968	rs12957756	A	G	0.8639	-0.0104	0.0025	3.1e-05	692603	34572968	36993005	18	36993005	18	36993005	*	R	0.798561	-4.16
chr18:36995714:G:T	T	G	0.1333	0.0055	0.121	0.1447	-0.0097	0.014	0.4881	0	8.79	11	0.6413	440683	39106	401577	chr18	36995714	18	18	36995714	36995714	1	1	0.1333	117486	0.0237	18	36995714	*	rs16968475	K	34575677	rs16968475	T	G	0.1352	0.0108	0.0025	1.6e-05	692159	34575677	36995714	18	36995714	18	36995714	*	K	-0.692857	4.32
chr18:36996905:A:G	A	G	0.1438	0.01	0.1216	0.2142	-0.0114	0.0139	0.4125	0	7.188	11	0.7837	440683	39106	401577	chr18	36996905	18	18	36996905	36996905	1	1	0.1438	126740	0.0926	18	36996905	*	rs2861033	R	34576868	rs2861033	A	G	0.1361	0.0104	0.0025	3.1e-05	692587	34576868	36996905	18	36996905	18	36996905	*	R	-0.820144	4.16
chr18:36997051:C:T	T	C	0.8562	0.01	0.7858	0.8784	0.0113	0.0139	0.4135	0	7.193	11	0.7832	440683	39106	401577	chr18	36997051	18	18	36997051	36997051	1	1	0.1438	126740	0.0926	18	36997051	*	rs7233535	Y	34577014	rs7233535	T	C	0.8667	-0.0104	0.0025	3.1e-05	692555	34577014	36997051	18	36997051	18	36997051	*	Y	0.81295	-4.16
chr18:37001016:A:G	A	G	0.1439	0.0101	0.1216	0.2142	-0.0111	0.0139	0.4215	0	6.888	11	0.8081	440683	39106	401577	chr18	37001016	18	18	37001016	37001016	1	1	0.1439	126829	0.0926	18	37001016	*	rs2590854	R	34580979	rs2590854	A	G	0.1361	0.0104	0.0025	3.2e-05	692599	34580979	37001016	18	37001016	18	37001016	*	R	-0.798561	4.16
chr18:37003048:A:C	A	C	0.1439	0.01	0.1216	0.2141	-0.0112	0.0139	0.4194	0	7.155	11	0.7864	440683	39106	401577	chr18	37003048	18	18	37003048	37003048	1	1	0.1439	126829	0.0925	18	37003048	*	rs4799898	M	34583011	rs4799898	A	C	0.1361	0.0098	0.0027	0.00026	536480	34583011	37003048	18	37003048	18	37003048	*	M	-0.805755	3.62963
chr18:37006666:C:T	T	C	0.8561	0.0101	0.7858	0.8784	0.011	0.0139	0.4289	0	6.8	11	0.815	440683	39106	401577	chr18	37006666	18	18	37006666	37006666	1	1	0.1439	126829	0.0926	18	37006666	*	rs167729	Y	34586629	rs167729	T	C	0.8639	-0.0103	0.0025	3.3e-05	692525	34586629	37006666	18	37006666	18	37006666	*	Y	0.791367	-4.12
chr18:37007133:T:C	T	C	0.8666	0.0055	0.8552	0.879	0.0097	0.014	0.4891	0	8.813	11	0.6392	440683	39106	401577	chr18	37007133	18	18	37007133	37007133	1	1	0.1334	117574	0.0238	18	37007133	*	rs8095910	Y	34587096	rs8095910	T	C	0.8643	-0.0107	0.0025	1.7e-05	692280	34587096	37007133	18	37007133	18	37007133	*	Y	0.692857	-4.28
chr18:37008569:C:G	C	G	0.1439	0.0101	0.1216	0.2142	-0.0111	0.0139	0.423	0	6.791	11	0.8158	440683	39106	401577	chr18	37008569	18	18	37008569	37008569	1	1	0.1439	126829	0.0926	18	37008569	*	rs2629971	S	34588532	rs2629971	C	G	0.1361	0.0103	0.0025	3.3e-05	692596	34588532	37008569	18	37008569	18	37008569	*	S	-0.798561	4.12
chr18:37016186:A:T	A	T	0.1453	0.0107	0.1216	0.2142	-0.0097	0.0139	0.4826	0	6.679	11	0.8244	440683	39106	401577	chr18	37016186	18	18	37016186	37016186	1	1	0.1453	128062	0.0926	18	37016186	*	rs167730	W	34596149	rs167730	A	T	0.1361	0.0101	0.0027	0.0002	529272	34596149	37016186	18	37016186	18	37016186	*	W	-0.697842	3.74074
chr18:37017147:G:A	A	G	0.8546	0.0107	0.7858	0.8784	0.0106	0.0139	0.4455	0	6.728	11	0.8206	440683	39106	401577	chr18	37017147	18	18	37017147	37017147	1	1	0.1454	128151	0.0926	18	37017147	*	rs322643	R	34597110	rs322643	A	G	0.8639	-0.0104	0.0025	2.9e-05	692597	34597110	37017147	18	37017147	18	37017147	*	R	0.76259	-4.16
chr18:37018231:T:A	A	T	0.8545	0.0106	0.7858	0.8784	0.0107	0.0139	0.441	0	6.702	11	0.8227	440683	39106	401577	chr18	37018231	18	18	37018231	37018231	1	1	0.1455	128239	0.0926	18	37018231	*	rs322645	W	34598194	rs322645	A	T	0.8636	-0.0103	0.0025	3.3e-05	692597	34598194	37018231	18	37018231	18	37018231	*	W	0.769784	-4.12
chr18:37018440:A:G	A	G	0.1455	0.0106	0.1216	0.2142	-0.0111	0.0139	0.423	0	6.705	11	0.8225	440683	39106	401577	chr18	37018440	18	18	37018440	37018440	1	1	0.1455	128239	0.0926	18	37018440	*	rs322646	R	34598403	rs322646	A	G	0.1361	0.0103	0.0025	3.3e-05	692597	34598403	37018440	18	37018440	18	37018440	*	R	-0.798561	4.12
chr18:37019649:T:C	T	C	0.1455	0.0106	0.1216	0.2142	-0.0107	0.0139	0.4408	0	6.695	11	0.8232	440683	39106	401577	chr18	37019649	18	18	37019649	37019649	1	1	0.1455	128239	0.0926	18	37019649	*	rs322632	Y	34599612	rs322632	T	C	0.1392	0.0104	0.0025	3.2e-05	692589	34599612	37019649	18	37019649	18	37019649	*	Y	-0.769784	4.16
chr18:37020951:G:T	T	G	0.8545	0.0106	0.7858	0.8784	0.0106	0.0139	0.4432	0	6.691	11	0.8235	440683	39106	401577	chr18	37020951	18	18	37020951	37020951	1	1	0.1455	128239	0.0926	18	37020951	*	rs322634	K	34600914	rs322634	T	G	0.8636	-0.0103	0.0025	3.3e-05	692596	34600914	37020951	18	37020951	18	37020951	*	K	0.76259	-4.12
chr18:37022198:G:A	A	G	0.8545	0.0106	0.7858	0.8784	0.0107	0.0139	0.4389	0	6.691	11	0.8235	440683	39106	401577	chr18	37022198	18	18	37022198	37022198	1	1	0.1455	128239	0.0926	18	37022198	*	rs322636	R	34602161	rs322636	A	G	0.8639	-0.0103	0.0025	3.4e-05	692596	34602161	37022198	18	37022198	18	37022198	*	R	0.769784	-4.12
chr18:37028612:G:A	A	G	0.8545	0.0106	0.7858	0.8784	0.0102	0.0139	0.4606	0	6.641	11	0.8274	440683	39106	401577	chr18	37028612	18	18	37028612	37028612	1	1	0.1455	128239	0.0926	18	37028612	*	rs2590850	R	34608575	rs2590850	A	G	0.8639	-0.01	0.0027	0.00023	529272	34608575	37028612	18	37028612	18	37028612	*	R	0.733813	-3.7037
chr18:37034039:T:C	T	C	0.1447	0.0114	0.1216	0.2142	-0.01	0.0139	0.4702	0	6.697	11	0.8231	440683	39106	401577	chr18	37034039	18	18	37034039	37034039	1	1	0.1447	127534	0.0926	18	37034039	*	rs322649	Y	34614002	rs322649	T	C	0.1361	0.0106	0.0025	2.2e-05	692608	34614002	37034039	18	37034039	18	37034039	*	Y	-0.719424	4.24
chr18:37036429:G:A	A	G	0.1319	0.0059	0.1197	0.1446	-0.0093	0.0141	0.5102	0	9.39	11	0.5859	440683	39106	401577	chr18	37036429	18	18	37036429	37036429	1	1	0.1319	116252	0.0249	18	37036429	*	rs17567885	R	34616392	rs17567885	A	G	0.1347	0.0106	0.0025	2.2e-05	692230	34616392	37036429	18	37036429	18	37036429	*	R	-0.659574	4.24
chr18:37042902:C:T	T	C	0.1331	0.0055	0.121	0.1446	-0.0087	0.014	0.5344	0	8.52	11	0.6661	440683	39106	401577	chr18	37042902	18	18	37042902	37042902	1	1	0.1331	117310	0.0236	18	37042902	*	rs13313604	Y	34622865	rs13313604	T	C	0.1351	0.0106	0.0025	2.3e-05	692202	34622865	37042902	18	37042902	18	37042902	*	Y	-0.621429	4.24
chr18:37043474:A:G	A	G	0.1455	0.0106	0.1216	0.2142	-0.0102	0.0139	0.4629	0	6.624	11	0.8287	440683	39106	401577	chr18	37043474	18	18	37043474	37043474	1	1	0.1455	128239	0.0926	18	37043474	*	rs2629948	R	34623437	rs2629948	A	G	0.1361	0.0103	0.0025	3.3e-05	692591	34623437	37043474	18	37043474	18	37043474	*	R	-0.733813	4.12
chr18:37046023:C:T	T	C	0.8545	0.0106	0.7858	0.8784	0.0104	0.0139	0.452	0	6.627	11	0.8284	440683	39106	401577	chr18	37046023	18	18	37046023	37046023	1	1	0.1455	128239	0.0926	18	37046023	*	rs2629949	Y	34625986	rs2629949	T	C	0.8639	-0.0103	0.0025	3.3e-05	692581	34625986	37046023	18	37046023	18	37046023	*	Y	0.748201	-4.12
chr18:37049001:C:G	C	G	0.8668	0.0055	0.8554	0.8789	0.009	0.014	0.5209	0	8.712	11	0.6484	440683	39106	401577	chr18	37049001	18	18	37049001	37049001	1	1	0.1332	117398	0.0235	18	37049001	*	rs16968506	S	34628964	rs16968506	C	G	0.8649	-0.0106	0.0025	2e-05	692210	34628964	37049001	18	37049001	18	37049001	*	S	0.642857	-4.24
chr18:37051480:C:A	A	C	0.8545	0.0106	0.7858	0.8784	0.0104	0.0139	0.4539	0	6.618	11	0.8292	440683	39106	401577	chr18	37051480	18	18	37051480	37051480	1	1	0.1455	128239	0.0926	18	37051480	*	rs322631	M	34631443	rs322631	A	C	0.8639	-0.0103	0.0025	3.6e-05	692581	34631443	37051480	18	37051480	18	37051480	*	M	0.748201	-4.12
chr18:37052375:C:T	T	C	0.1365	0.0049	0.1216	0.1459	-0.0113	0.0139	0.4138	0	7.084	11	0.7922	440683	39106	401577	chr18	37052375	18	18	37052375	37052375	1	1	0.1365	120306	0.0243	18	37052375	*	rs7237347	Y	34632338	rs7237347	T	C	0.1361	0.0103	0.0025	3.6e-05	692497	34632338	37052375	18	37052375	18	37052375	*	Y	-0.81295	4.12
chr18:37052792:G:A	A	G	0.1365	0.0049	0.1216	0.1459	-0.0114	0.0139	0.4126	0	7.104	11	0.7906	440683	39106	401577	chr18	37052792	18	18	37052792	37052792	1	1	0.1365	120306	0.0243	18	37052792	*	rs7238277	R	34632755	rs7238277	A	G	0.1361	0.0103	0.0025	3.3e-05	692560	34632755	37052792	18	37052792	18	37052792	*	R	-0.820144	4.12
chr18:37055051:C:T	T	C	0.1319	0.0059	0.1196	0.1446	-0.0093	0.0141	0.5064	0	9.442	11	0.5812	440683	39106	401577	chr18	37055051	18	18	37055051	37055051	1	1	0.1319	116252	0.025	18	37055051	*	rs17652687	Y	34635014	rs17652687	T	C	0.1347	0.0105	0.0025	2.6e-05	692202	34635014	37055051	18	37055051	18	37055051	*	Y	-0.659574	4.2
chr18:37057097:G:A	A	G	0.1319	0.0059	0.1196	0.1445	-0.0091	0.0141	0.5158	0	9.345	11	0.5901	440683	39106	401577	chr18	37057097	18	18	37057097	37057097	1	1	0.1319	116252	0.0249	18	37057097	*	rs2046472	R	34637060	rs2046472	A	G	0.1347	0.0106	0.0025	2.4e-05	691947	34637060	37057097	18	37057097	18	37057097	*	R	-0.64539	4.24
chr18:37063583:C:T	T	C	0.1365	0.0049	0.1216	0.1459	-0.0114	0.0139	0.4121	0	7.128	11	0.7886	440683	39106	401577	chr18	37063583	18	18	37063583	37063583	1	1	0.1365	120306	0.0243	18	37063583	*	rs8086264	Y	34643546	rs8086264	T	C	0.1361	0.0103	0.0025	3.7e-05	692560	34643546	37063583	18	37063583	18	37063583	*	Y	-0.820144	4.12
chr18:37067213:T:C	T	C	0.8634	0.0048	0.8541	0.8784	0.0114	0.0139	0.4091	0	7.125	11	0.7888	440683	39106	401577	chr18	37067213	18	18	37067213	37067213	1	1	0.1366	120395	0.0243	18	37067213	*	rs3747895	Y	34647176	rs3747895	T	C	0.8638	-0.0102	0.0025	4.2e-05	692548	34647176	37067213	18	37067213	18	37067213	*	Y	0.820144	-4.08
chr18:37067935:G:T	T	G	0.1365	0.0049	0.1216	0.1459	-0.0114	0.0139	0.4096	0	7.083	11	0.7923	440683	39106	401577	chr18	37067935	18	18	37067935	37067935	1	1	0.1365	120306	0.0243	18	37067935	*	rs8092680	K	34647898	rs8092680	T	G	0.1361	0.0102	0.0025	4.5e-05	692548	34647898	37067935	18	37067935	18	37067935	*	K	-0.820144	4.08
chr18:37068939:G:A	A	G	0.1365	0.0049	0.1216	0.1459	-0.0114	0.0139	0.4112	0	7.122	11	0.7891	440683	39106	401577	chr18	37068939	18	18	37068939	37068939	1	1	0.1365	120306	0.0243	18	37068939	*	rs9954482	R	34648902	rs9954482	A	G	0.1361	0.0103	0.0025	3.4e-05	692560	34648902	37068939	18	37068939	18	37068939	*	R	-0.820144	4.12
chr18:37081651:T:C	T	C	0.8635	0.0049	0.8541	0.8784	0.0117	0.0139	0.4009	0	7.072	11	0.7932	440683	39106	401577	chr18	37081651	18	18	37081651	37081651	1	1	0.1365	120306	0.0243	18	37081651	*	rs2930874	Y	34661614	rs2930874	T	C	0.8638	-0.0101	0.0025	4.6e-05	692468	34661614	37081651	18	37081651	18	37081651	*	Y	0.841727	-4.04
chr18:37083676:G:A	A	G	0.1318	0.0059	0.1196	0.1446	-0.0094	0.0141	0.5038	0	9.403	11	0.5847	440683	39106	401577	chr18	37083676	18	18	37083676	37083676	1	1	0.1318	116164	0.025	18	37083676	*	rs17567967	R	34663639	rs17567967	A	G	0.1348	0.0106	0.0025	2.4e-05	692208	34663639	37083676	18	37083676	18	37083676	*	R	-0.666667	4.24
chr18:37086142:A:T	A	T	0.8636	0.0049	0.8541	0.8784	0.0116	0.0139	0.4028	0	7.079	11	0.7926	440683	39106	401577	chr18	37086142	18	18	37086142	37086142	1	1	0.1364	120218	0.0243	18	37086142	*	rs323297	W	34666105	rs323297	A	T	0.8637	-0.0102	0.0025	3.9e-05	692528	34666105	37086142	18	37086142	18	37086142	*	W	0.834532	-4.08
chr18:37086189:A:G	A	G	0.8636	0.0049	0.8541	0.8784	0.0116	0.0139	0.4034	0	7.071	11	0.7933	440683	39106	401577	chr18	37086189	18	18	37086189	37086189	1	1	0.1364	120218	0.0243	18	37086189	*	rs323298	R	34666152	rs323298	A	G	0.8616	-0.0103	0.0025	3.7e-05	692495	34666152	37086189	18	37086189	18	37086189	*	R	0.834532	-4.12
chr18:37092931:A:C	A	C	0.8635	0.0049	0.8541	0.8784	0.0117	0.0139	0.3997	0	7.114	11	0.7898	440683	39106	401577	chr18	37092931	18	18	37092931	37092931	1	1	0.1365	120306	0.0243	18	37092931	*	rs323320	M	34672894	rs323320	A	C	0.8638	-0.0102	0.0025	4e-05	692559	34672894	37092931	18	37092931	18	37092931	*	M	0.841727	-4.08
chr18:37106795:G:A	A	G	0.1365	0.0049	0.1216	0.1459	-0.011	0.0139	0.4254	0	7.069	11	0.7935	440683	39106	401577	chr18	37106795	18	18	37106795	37106795	1	1	0.1365	120306	0.0243	18	37106795	*	rs2586780	R	34686758	rs2586780	A	G	0.1362	0.0103	0.0025	3.4e-05	692561	34686758	37106795	18	37106795	18	37106795	*	R	-0.791367	4.12
chr18:37110212:A:G	A	G	0.8635	0.005	0.8541	0.8784	0.011	0.0139	0.4262	0	7.082	11	0.7924	440683	39106	401577	chr18	37110212	18	18	37110212	37110212	1	1	0.1365	120306	0.0243	18	37110212	*	rs323333	R	34690175	rs323333	A	G	0.8638	-0.0102	0.0025	3.9e-05	692560	34690175	37110212	18	37110212	18	37110212	*	R	0.791367	-4.08
chr18:37110781:T:C	T	C	0.8668	0.0056	0.8553	0.879	0.0087	0.014	0.5352	0	8.541	11	0.6641	440683	39106	401577	chr18	37110781	18	18	37110781	37110781	1	1	0.1332	117398	0.0237	18	37110781	*	rs10164099	Y	34690744	rs10164099	T	C	0.8648	-0.0095	0.0024	6e-05	795252	34690744	37110781	18	37110781	18	37110781	*	Y	0.621429	-3.95833
chr18:37110908:A:G	A	G	0.8635	0.0049	0.8542	0.8784	0.011	0.0139	0.4258	0	7.194	11	0.7831	440683	39106	401577	chr18	37110908	18	18	37110908	37110908	1	1	0.1365	120306	0.0242	18	37110908	*	rs323332	R	34690871	rs323332	A	G	0.8641	-0.0103	0.0025	3.9e-05	692566	34690871	37110908	18	37110908	18	37110908	*	R	0.791367	-4.12
chr18:37141977:T:C	T	C	0.8635	0.0049	0.8542	0.8784	0.0117	0.0139	0.3996	0	7.094	11	0.7914	440683	39106	401577	chr18	37141977	18	18	37141977	37141977	1	1	0.1365	120306	0.0242	18	37141977	*	rs323326	Y	34721940	rs323326	T	C	0.8638	-0.0103	0.0025	3.5e-05	692564	34721940	37141977	18	37141977	18	37141977	*	Y	0.841727	-4.12
chr18:37150358:C:T	T	C	0.1364	0.0049	0.1216	0.1457	-0.0115	0.0139	0.4073	0	7.088	11	0.7919	440683	39106	401577	chr18	37150358	18	18	37150358	37150358	1	1	0.1364	120218	0.0241	18	37150358	*	rs323286	Y	34730321	rs323286	T	C	0.1361	0.0103	0.0025	3.7e-05	692566	34730321	37150358	18	37150358	18	37150358	*	Y	-0.827338	4.12
chr18:37156870:G:A	A	G	0.1366	0.0047	0.1216	0.1457	-0.0115	0.0138	0.407	0	7.09	11	0.7918	440683	39106	401577	chr18	37156870	18	18	37156870	37156870	1	1	0.1366	120395	0.0241	18	37156870	*	rs1699054	R	34736833	rs1699054	A	G	0.1368	0.0103	0.0025	3.4e-05	692445	34736833	37156870	18	37156870	18	37156870	*	R	-0.833333	4.12
chr18:37157014:G:A	A	G	0.1365	0.0049	0.1216	0.1457	-0.0116	0.0139	0.4015	0	7.178	11	0.7845	440683	39106	401577	chr18	37157014	18	18	37157014	37157014	1	1	0.1365	120306	0.0241	18	37157014	*	rs1683506	R	34736977	rs1683506	A	G	0.1361	0.0104	0.0025	2.8e-05	692543	34736977	37157014	18	37157014	18	37157014	*	R	-0.834532	4.16
chr18:37159141:C:G	C	G	0.8634	0.0049	0.8542	0.8785	0.0114	0.0139	0.4107	0	7.108	11	0.7903	440683	39106	401577	chr18	37159141	18	18	37159141	37159141	1	1	0.1366	120395	0.0243	18	37159141	*	rs323311	S	34739104	rs323311	C	G	0.8641	-0.0104	0.0025	3.2e-05	692025	34739104	37159141	18	37159141	18	37159141	*	S	0.820144	-4.16
chr18:37161703:C:T	T	C	0.1332	0.0056	0.1211	0.1446	-0.0089	0.014	0.5238	0	8.769	11	0.6432	440683	39106	401577	chr18	37161703	18	18	37161703	37161703	1	1	0.1332	117398	0.0235	18	37161703	*	rs16968586	Y	34741666	rs16968586	T	C	0.1349	0.0105	0.0025	2.4e-05	691749	34741666	37161703	18	37161703	18	37161703	*	Y	-0.635714	4.2
chr18:37162663:C:T	T	C	0.1363	0.0049	0.1213	0.1455	-0.0119	0.0139	0.3921	0	7.177	11	0.7846	440683	39106	401577	chr18	37162663	18	18	37162663	37162663	1	1	0.1363	120130	0.0242	18	37162663	*	rs323312	Y	34742626	rs323312	T	C	0.1358	0.0104	0.0025	2.9e-05	691911	34742626	37162663	18	37162663	18	37162663	*	Y	-0.856115	4.16
chr18:37166595:T:G	T	G	0.8636	0.0049	0.8546	0.8785	0.0119	0.0139	0.3891	0	7.342	11	0.7707	440683	39106	401577	chr18	37166595	18	18	37166595	37166595	1	1	0.1364	120218	0.0239	18	37166595	*	rs2847589	B	34746558	rs2847589	T	G	0.8641	-0.0103	0.0025	3.9e-05	691935	34746558	37166595	18	37166595	18	37166595	*	B	0.856115	-4.12
chr18:37175060:C:T	T	C	0.1319	0.006	0.1192	0.1445	-0.0095	0.0141	0.5007	0	8.794	11	0.6409	440683	39106	401577	chr18	37175060	18	18	37175060	37175060	1	1	0.1319	116252	0.0253	18	37175060	*	rs17568161	Y	34755023	rs17568161	T	C	0.1346	0.0103	0.0025	3.5e-05	691651	34755023	37175060	18	37175060	18	37175060	*	Y	-0.673759	4.12
chr18:37175581:C:T	T	C	0.1331	0.0056	0.1208	0.1446	-0.0093	0.014	0.5064	0	8.892	11	0.6318	440683	39106	401577	chr18	37175581	18	18	37175581	37175581	1	1	0.1331	117310	0.0238	18	37175581	*	rs16968601	Y	34755544	rs16968601	T	C	0.1358	0.0105	0.0025	2.8e-05	691552	34755544	37175581	18	37175581	18	37175581	*	Y	-0.664286	4.2
chr18:37180170:A:C	A	C	0.8679	0.006	0.8553	0.8807	0.0098	0.0141	0.4865	0	9.313	11	0.593	440683	39106	401577	chr18	37180170	18	18	37180170	37180170	1	1	0.1321	116428	0.0254	18	37180170	*	rs17652947	H	34760133	rs17652947	A	C	0.8654	-0.0103	0.0025	4.4e-05	691433	34760133	37180170	18	37180170	18	37180170	*	H	0.695035	-4.12
chr18:37180562:A:G	A	G	0.8636	0.0049	0.8547	0.8787	0.0119	0.0139	0.3904	0	7.639	11	0.7452	440683	39106	401577	chr18	37180562	18	18	37180562	37180562	1	1	0.1364	120218	0.024	18	37180562	*	rs2654540	R	34760525	rs2654540	A	G	0.8639	-0.0102	0.0025	4.7e-05	691893	34760525	37180562	18	37180562	18	37180562	*	R	0.856115	-4.08
chr18:37181611:T:C	T	C	0.8636	0.0049	0.8546	0.8787	0.0119	0.0139	0.3894	0	7.534	11	0.7543	440683	39106	401577	chr18	37181611	18	18	37181611	37181611	1	1	0.1364	120218	0.0241	18	37181611	*	rs979616	Y	34761574	rs979616	T	C	0.8641	-0.0103	0.0025	3.7e-05	691870	34761574	37181611	18	37181611	18	37181611	*	Y	0.856115	-4.12
chr18:37182054:C:T	T	C	0.1363	0.0048	0.1213	0.1448	-0.0118	0.0139	0.3936	0	7.531	11	0.7546	440683	39106	401577	chr18	37182054	18	18	37182054	37182054	1	1	0.1363	120130	0.0235	18	37182054	*	rs962474	Y	34762017	rs962474	T	C	0.1359	0.0102	0.0025	4.3e-05	691856	34762017	37182054	18	37182054	18	37182054	*	Y	-0.848921	4.08
chr18:37189043:A:G	A	G	0.8634	0.0048	0.8542	0.8775	0.011	0.0138	0.4286	0	9.066	11	0.6158	440683	39106	401577	chr18	37189043	18	18	37189043	37189043	1	1	0.1366	120395	0.0233	18	37189043	*	rs2586781	R	34769006	rs2586781	A	G	0.8639	-0.0108	0.0025	1.6e-05	691797	34769006	37189043	18	37189043	18	37189043	*	R	0.797101	-4.32
chr18:37192536:A:G	A	G	0.8634	0.0048	0.8542	0.8776	0.0108	0.0138	0.4349	0	9.031	11	0.619	440683	39106	401577	chr18	37192536	18	18	37192536	37192536	1	1	0.1366	120395	0.0234	18	37192536	*	rs9953964	R	34772499	rs9953964	A	G	0.8639	-0.0108	0.0025	1.6e-05	691796	34772499	37192536	18	37192536	18	37192536	*	R	0.782609	-4.32
chr18:37198067:G:C	C	G	0.1366	0.0048	0.1224	0.1457	-0.0113	0.0138	0.414	0	8.8	11	0.6404	440683	39106	401577	chr18	37198067	18	18	37198067	37198067	1	1	0.1366	120395	0.0233	18	37198067	*	rs4408609	S	34778030	rs4408609	C	G	0.1361	0.0107	0.0027	8.7e-05	528517	34778030	37198067	18	37198067	18	37198067	*	S	-0.818841	3.96296
chr18:37199059:A:G	A	G	0.8634	0.0048	0.8543	0.8776	0.0113	0.0138	0.4126	0	8.753	11	0.6447	440683	39106	401577	chr18	37199059	18	18	37199059	37199059	1	1	0.1366	120395	0.0233	18	37199059	*	rs2586791	R	34779022	rs2586791	A	G	0.8639	-0.0108	0.0025	1.6e-05	691799	34779022	37199059	18	37199059	18	37199059	*	R	0.818841	-4.32
chr18:37207991:T:C	T	C	0.8634	0.0048	0.8544	0.8776	0.0107	0.0138	0.4408	0	9.098	11	0.6128	440683	39106	401577	chr18	37207991	18	18	37207991	37207991	1	1	0.1366	120395	0.0232	18	37207991	*	rs170455	Y	34787954	rs170455	T	C	0.8639	-0.0103	0.0025	4e-05	674156	34787954	37207991	18	37207991	18	37207991	*	Y	0.775362	-4.12
chr18:37212125:G:A	A	G	0.1365	0.0048	0.1224	0.1454	-0.0108	0.0139	0.4351	0	8.502	11	0.6678	440683	39106	401577	chr18	37212125	18	18	37212125	37212125	1	1	0.1365	120306	0.023	18	37212125	*	rs323491	R	34792088	rs323491	A	G	0.1361	0.0108	0.0025	1.6e-05	691776	34792088	37212125	18	37212125	18	37212125	*	R	-0.776978	4.32
chr18:37221824:T:G	T	G	0.8628	0.0048	0.8538	0.8776	0.0115	0.0138	0.4039	0	8.371	11	0.6798	440683	39106	401577	chr18	37221824	18	18	37221824	37221824	1	1	0.1372	120923	0.0238	18	37221824	*	rs1786058	K	34801787	rs1786058	T	G	0.8634	-0.0107	0.0025	1.7e-05	692339	34801787	37221824	18	37221824	18	37221824	*	K	0.833333	-4.28
chr18:37222445:G:A	A	G	0.1368	0.0049	0.1224	0.146	-0.0119	0.0138	0.3903	0	8.493	11	0.6686	440683	39106	401577	chr18	37222445	18	18	37222445	37222445	1	1	0.1368	120571	0.0236	18	37222445	*	rs1662906	R	34802408	rs1662906	A	G	0.1385	0.0107	0.0025	1.9e-05	692480	34802408	37222445	18	37222445	18	37222445	*	R	-0.862319	4.28
chr18:37222621:G:A	A	G	0.137	0.0048	0.1224	0.1463	-0.0117	0.0138	0.3971	0	8.421	11	0.6752	440683	39106	401577	chr18	37222621	18	18	37222621	37222621	1	1	0.137	120747	0.0239	18	37222621	*	rs1787627	R	34802584	rs1787627	A	G	0.137	0.0111	0.0025	9.1e-06	692607	34802584	37222621	18	37222621	18	37222621	*	R	-0.847826	4.44
chr18:37223202:A:G	A	G	0.8482	0.0052	0.8387	0.8614	0.0169	0.0133	0.2023	0	9.382	11	0.5867	440683	39106	401577	chr18	37223202	18	18	37223202	37223202	1	1	0.1518	133791	0.0227	18	37223202	*	rs3747899	R	34803165	rs3747899	A	G	0.8418	-0.0097	0.0024	5.8e-05	689904	34803165	37223202	18	37223202	18	37223202	*	R	1.27068	-4.04167
chr18:37225231:C:T	T	C	0.1326	0.0057	0.1209	0.1452	-0.0095	0.014	0.4967	0	9.916	11	0.538	440683	39106	401577	chr18	37225231	18	18	37225231	37225231	1	1	0.1326	116869	0.0243	18	37225231	*	rs2017027	Y	34805194	rs2017027	T	C	0.1353	0.0109	0.0025	1.5e-05	692334	34805194	37225231	18	37225231	18	37225231	*	Y	-0.678571	4.36
chr18:37226500:G:A	A	G	0.1372	0.0047	0.1226	0.1461	-0.0116	0.0138	0.4027	0	8.444	11	0.6731	440683	39106	401577	chr18	37226500	18	18	37226500	37226500	1	1	0.1372	120923	0.0235	18	37226500	*	rs1662905	R	34806463	rs1662905	A	G	0.1366	0.0107	0.0027	9e-05	529032	34806463	37226500	18	37226500	18	37226500	*	R	-0.84058	3.96296
chr18:37227169:A:G	A	G	0.8628	0.0047	0.8538	0.8775	0.0117	0.0138	0.3985	0	8.448	11	0.6727	440683	39106	401577	chr18	37227169	18	18	37227169	37227169	1	1	0.1372	120923	0.0237	18	37227169	*	rs2586788	R	34807132	rs2586788	A	G	0.8633	-0.0107	0.0025	2.1e-05	686436	34807132	37227169	18	37227169	18	37227169	*	R	0.847826	-4.28
chr18:37229507:G:A	A	G	0.1372	0.0047	0.1225	0.146	-0.0116	0.0138	0.4025	0	8.478	11	0.6699	440683	39106	401577	chr18	37229507	18	18	37229507	37229507	1	1	0.1372	120923	0.0235	18	37229507	*	rs1786073	R	34809470	rs1786073	A	G	0.1367	0.0108	0.0025	1.4e-05	690665	34809470	37229507	18	37229507	18	37229507	*	R	-0.84058	4.32
chr18:37230215:A:C	A	C	0.8623	0.0046	0.8539	0.8777	0.0118	0.0138	0.3903	0	8.578	11	0.6608	440683	39106	401577	chr18	37230215	18	18	37230215	37230215	1	1	0.1377	121364	0.0238	18	37230215	*	rs1787631	M	34810178	rs1787631	A	C	0.8634	-0.0108	0.0025	1.6e-05	691783	34810178	37230215	18	37230215	18	37230215	*	M	0.855072	-4.32
chr18:37239374:G:T	T	G	0.1325	0.0057	0.1205	0.145	-0.0093	0.014	0.5078	0	9.799	11	0.5486	440683	39106	401577	chr18	37239374	18	18	37239374	37239374	1	1	0.1325	116781	0.0245	18	37239374	*	rs752008	K	34819337	rs752008	T	G	0.1353	0.011	0.0025	1.3e-05	687156	34819337	37239374	18	37239374	18	37239374	*	K	-0.664286	4.4
chr18:37249923:C:T	T	C	0.1627	0.0039	0.1433	0.1706	-0.0026	0.0129	0.8379	0	7.858	11	0.726	440683	39106	401577	chr18	37249923	18	18	37249923	37249923	1	1	0.1627	143398	0.0273	18	37249923	*	rs1625542	Y	34829886	rs1625542	T	C	0.1616	0.0104	0.0024	9.5e-06	690286	34829886	37249923	18	37249923	18	37249923	*	Y	-0.20155	4.33333
chr18:37249995:A:G	A	G	0.8372	0.0037	0.8292	0.8567	0.003	0.0129	0.8143	0	7.637	11	0.7454	440683	39106	401577	chr18	37249995	18	18	37249995	37249995	1	1	0.1628	143486	0.0275	18	37249995	*	rs1662922	R	34829958	rs1662922	A	G	0.8333	-0.0086	0.0025	0.00044	580831	34829958	37249995	18	37249995	18	37249995	*	R	0.232558	-3.44
chr18:37322610:G:C	C	G	0.8979	0.0103	0.846	0.9176	0.0375	0.0167	0.02459	25.2	14.703	11	0.1965	440683	39106	401577	chr18	37322610	18	18	37322610	37322610	1	1	0.1021	89987.5	0.0716	18	37322610	*	rs650540	S	34902573	rs650540	C	G	0.8891	0.0114	0.0031	0.00022	673152	34902573	37322610	18	37322610	18	37322610	*	S	2.24551	3.67742
chr18:37331391:A:T	A	T	0.4266	0.02	0.3873	0.4857	-0.0038	0.0098	0.6987	0.2	11.018	11	0.4418	440683	39106	401577	chr18	37331391	18	18	37331391	37331391	1	1	0.4266	375991	0.0984	18	37331391	*	rs12454848	W	34911354	rs12454848	A	T	0.4231	-0.0068	0.0018	0.00013	674144	34911354	37331391	18	37331391	18	37331391	*	W	-0.387755	-3.77778
chr18:37332914:T:C	T	C	0.3459	0.0254	0.2953	0.423	0.0011	0.0102	0.9154	0	10.626	11	0.4751	440683	39106	401577	chr18	37332914	18	18	37332914	37332914	1	1	0.3459	304864	0.1277	18	37332914	*	rs523307	Y	34912877	rs523307	T	C	0.3507	-0.0074	0.0019	6e-05	675180	34912877	37332914	18	37332914	18	37332914	*	Y	0.107843	-3.89474
chr18:37334783:A:C	A	C	0.3472	0.0248	0.2994	0.417	0.0012	0.0101	0.9086	9.5	12.16	11	0.3517	440683	39106	401577	chr18	37334783	18	18	37334783	37334783	1	1	0.3472	306010	0.1176	18	37334783	*	rs3865390	H	34914746	rs3865390	A	C	0.3523	-0.0076	0.0018	3.6e-05	678961	34914746	37334783	18	37334783	18	37334783	*	H	0.118812	-4.22222
chr18:37337529:T:C	T	C	0.1345	0.0098	0.1163	0.1865	-0.008	0.0144	0.5805	0	7.848	11	0.7268	440683	39106	401577	chr18	37337529	18	18	37337529	37337529	1	1	0.1345	118544	0.0702	18	37337529	*	rs669284	H	34917492	rs669284	T	C	0.1325	-0.0115	0.0027	1.9e-05	678856	34917492	37337529	18	37337529	18	37337529	*	H	-0.555556	-4.25926
chr18:37337996:T:C	T	C	0.1503	0.0102	0.1345	0.205	-0.018	0.0138	0.1926	0	7.311	11	0.7734	440683	39106	401577	chr18	37337996	18	18	37337996	37337996	1	1	0.1503	132469	0.0705	18	37337996	*	rs536374	Y	34917959	rs536374	T	C	0.1455	-0.0107	0.0026	2.8e-05	670680	34917959	37337996	18	37337996	18	37337996	*	Y	-1.30435	-4.11538
chr18:37338453:T:C	T	C	0.1488	0.0099	0.1313	0.2045	-0.0141	0.0138	0.3075	0	9.824	11	0.5463	440683	39106	401577	chr18	37338453	18	18	37338453	37338453	1	1	0.1488	131147	0.0732	18	37338453	*	rs532558	Y	34918416	rs532558	T	C	0.1425	-0.011	0.0026	1.8e-05	678474	34918416	37338453	18	37338453	18	37338453	*	Y	-1.02174	-4.23077
chr18:37340202:A:C	A	C	0.1469	0.0107	0.1292	0.2116	-0.0125	0.0138	0.366	0	9.421	11	0.5831	440683	39106	401577	chr18	37340202	18	18	37340202	37340202	1	1	0.1469	129473	0.0824	18	37340202	*	rs610846	M	34920165	rs610846	A	C	0.1427	-0.0109	0.0026	1.8e-05	692492	34920165	37340202	18	37340202	18	37340202	*	M	-0.905797	-4.19231
chr18:37341664:A:G	A	G	0.3491	0.0252	0.2993	0.4165	-0.0025	0.0102	0.8024	1.3	11.15	11	0.4307	440683	39106	401577	chr18	37341664	18	18	37341664	37341664	1	1	0.3491	307685	0.1172	18	37341664	*	rs11877291	R	34921627	rs11877291	A	G	0.3526	-0.0075	0.0019	5.2e-05	676326	34921627	37341664	18	37341664	18	37341664	*	R	-0.245098	-3.94737
chr18:37348836:A:G	A	G	0.1382	0.0111	0.1158	0.2035	-0.0139	0.0142	0.3256	0	8.903	11	0.6308	440683	39106	401577	chr18	37348836	18	18	37348836	37348836	1	1	0.1382	121805	0.0877	18	37348836	*	rs604760	R	34928799	rs604760	A	G	0.1386	-0.0103	0.0027	0.00011	690045	34928799	37348836	18	37348836	18	37348836	*	R	-0.978873	-3.81481
chr18:37349136:A:G	A	G	0.1339	0.0104	0.1155	0.2029	-0.0148	0.0141	0.2928	0	8.691	11	0.6504	440683	39106	401577	chr18	37349136	18	18	37349136	37349136	1	1	0.1339	118015	0.0874	18	37349136	*	rs521409	R	34929099	rs521409	A	G	0.1291	-0.0105	0.0027	7.7e-05	690061	34929099	37349136	18	37349136	18	37349136	*	R	-1.04965	-3.88889
chr18:37352701:G:A	A	G	0.8526	0.0114	0.7896	0.8742	0.0179	0.0139	0.1963	0	6.908	11	0.8065	440683	39106	401577	chr18	37352701	18	18	37352701	37352701	1	1	0.1474	129913	0.0846	18	37352701	*	rs644603	R	34932664	rs644603	A	G	0.8617	0.011	0.0026	2.8e-05	669391	34932664	37352701	18	37352701	18	37352701	*	R	1.28777	4.23077
chr18:37374945:T:C	T	C	0.5923	0.0136	0.569	0.6295	-0.0128	0.0098	0.1911	0	10.694	11	0.4693	440683	39106	401577	chr18	37374945	18	18	37374945	37374945	1	1	0.4077	359333	0.0605	18	37374945	*	rs473330	Y	34954908	rs473330	T	C	0.5875	-0.0063	0.0018	0.00045	681125	34954908	37374945	18	37374945	18	37374945	*	Y	-1.30612	-3.5
chr18:37376800:G:A	A	G	0.4273	0.0159	0.3892	0.4549	0.0101	0.0097	0.2953	0	8.125	11	0.7021	440683	39106	401577	chr18	37376800	18	18	37376800	37376800	1	1	0.4273	376608	0.0657	18	37376800	*	rs1247920	R	34956763	rs1247920	A	G	0.4269	0.0066	0.0017	0.00016	687622	34956763	37376800	18	37376800	18	37376800	*	R	1.04124	3.88235
chr18:37382486:T:C	T	C	0.5733	0.0171	0.5408	0.6118	-0.0083	0.0096	0.3869	0	6.815	11	0.8139	440683	39106	401577	chr18	37382486	18	18	37382486	37382486	1	1	0.4267	376079	0.071	18	37382486	*	rs648005	Y	34962449	rs648005	T	C	0.5722	-0.0066	0.0017	0.00015	690966	34962449	37382486	18	37382486	18	37382486	*	Y	-0.864583	-3.88235
chr18:37382905:G:A	A	G	0.4255	0.0156	0.388	0.4537	0.0079	0.0097	0.4147	0	7.105	11	0.7905	440683	39106	401577	chr18	37382905	18	18	37382905	37382905	1	1	0.4255	375021	0.0657	18	37382905	*	rs650680	R	34962868	rs650680	A	G	0.4265	0.0066	0.0017	0.00015	690847	34962868	37382905	18	37382905	18	37382905	*	R	0.814433	3.88235
chr18:37387214:T:C	T	C	0.5492	0.0094	0.5354	0.5787	-0.0113	0.0096	0.2377	0	8.528	11	0.6654	440683	39106	401577	chr18	37387214	18	18	37387214	37387214	1	1	0.4508	397320	0.0433	18	37387214	*	rs559910	Y	34967177	rs559910	T	C	0.5454	-0.0062	0.0017	0.00039	690114	34967177	37387214	18	37387214	18	37387214	*	Y	-1.17708	-3.64706
chr18:37387618:C:G	C	G	0.5731	0.016	0.544	0.6112	-0.0082	0.0097	0.3939	0	7.393	11	0.7664	440683	39106	401577	chr18	37387618	18	18	37387618	37387618	1	1	0.4269	376255	0.0672	18	37387618	*	rs624740	S	34967581	rs624740	C	G	0.5729	-0.0063	0.0017	0.00028	689588	34967581	37387618	18	37387618	18	37387618	*	S	-0.845361	-3.70588
chr18:37389409:T:G	T	G	0.571	0.016	0.5424	0.6092	-0.0068	0.0096	0.484	0	6.431	11	0.8431	440683	39106	401577	chr18	37389409	18	18	37389409	37389409	1	1	0.429	378106	0.0668	18	37389409	*	rs606359	D	34969372	rs606359	T	G	0.5734	-0.0064	0.0018	0.00028	686464	34969372	37389409	18	37389409	18	37389409	*	D	-0.708333	-3.55556
chr18:37390664:C:T	T	C	0.4262	0.016	0.3879	0.4549	0.0067	0.0097	0.4884	0	8.981	11	0.6236	440683	39106	401577	chr18	37390664	18	18	37390664	37390664	1	1	0.4262	375638	0.067	18	37390664	*	rs488797	Y	34970627	rs488797	T	C	0.4276	0.0064	0.0017	0.00027	688912	34970627	37390664	18	37390664	18	37390664	*	Y	0.690722	3.76471
chr18:37391122:C:T	T	C	0.4259	0.0159	0.3879	0.455	0.0066	0.0097	0.4917	0	8.916	11	0.6296	440683	39106	401577	chr18	37391122	18	18	37391122	37391122	1	1	0.4259	375374	0.0671	18	37391122	*	rs484156	Y	34971085	rs484156	T	C	0.4231	0.0064	0.0017	0.00027	688900	34971085	37391122	18	37391122	18	37391122	*	Y	0.680412	3.76471
chr18:37542759:T:A	A	T	0.268	0.006	0.2502	0.2863	0.0119	0.011	0.2796	17	13.249	11	0.2774	440683	39106	401577	chr18	37542759	18	18	37542759	37542759	1	1	0.268	236206	0.0361	18	37542759	*	rs11662037	W	35122722	rs11662037	A	T	0.2779	0.0074	0.002	0.00019	664989	35122722	37542759	18	37542759	18	37542759	*	W	1.08182	3.7
chr18:37589636:G:C	C	G	0.1153	0.0034	0.0987	0.1261	-0.0065	0.0158	0.6822	0	10.49	11	0.4869	440683	39106	401577	chr18	37589636	18	18	37589636	37589636	1	1	0.1153	101621	0.0274	18	37589636	*	rs7504528	S	35169599	rs7504528	C	G	0.09489	-0.0108	0.0027	8.5e-05	655607	35169599	37589636	18	37589636	18	37589636	*	S	-0.411392	-4
chr18:37717256:C:T	T	C	0.5479	0.0168	0.5072	0.5806	0.0111	0.0096	0.2498	0	8.697	11	0.6499	440683	39106	401577	chr18	37717256	18	18	37717256	37717256	1	1	0.4521	398466	0.0734	18	37717256	*	rs1187253	Y	35297219	rs1187253	T	C	0.5596	0.0065	0.0018	0.00024	678406	35297219	37717256	18	37717256	18	37717256	*	Y	1.15625	3.61111
chr18:37718005:C:A	A	C	0.5499	0.0172	0.507	0.5814	0.0108	0.0096	0.2603	0	8.473	11	0.6704	440683	39106	401577	chr18	37718005	18	18	37718005	37718005	1	1	0.4501	396703	0.0744	18	37718005	*	rs1187252	M	35297968	rs1187252	A	C	0.5586	0.0065	0.0018	0.00023	678255	35297968	37718005	18	37718005	18	37718005	*	M	1.125	3.61111
chr18:37722283:T:C	T	C	0.4518	0.0168	0.419	0.4925	-0.0104	0.0096	0.2814	0	8.846	11	0.6361	440683	39106	401577	chr18	37722283	18	18	37722283	37722283	1	1	0.4518	398201	0.0735	18	37722283	*	rs1187248	N	35302246	rs1187248	T	C	0.4421	-0.0065	0.0018	0.00021	678227	35302246	37722283	18	37722283	18	37722283	*	N	-1.08333	-3.61111
chr18:37723842:G:A	A	G	0.5466	0.0161	0.5068	0.5804	0.0108	0.0096	0.2614	0	8.598	11	0.6589	440683	39106	401577	chr18	37723842	18	18	37723842	37723842	1	1	0.4534	399611	0.0736	18	37723842	*	rs1201360	R	35303805	rs1201360	A	G	0.5583	0.0066	0.0018	0.00019	678314	35303805	37723842	18	37723842	18	37723842	*	R	1.125	3.66667
chr18:37724099:A:G	A	G	0.5559	0.0153	0.5277	0.602	0.0103	0.0097	0.2868	0	8.794	11	0.6409	440683	39106	401577	chr18	37724099	18	18	37724099	37724099	1	1	0.4441	391415	0.0743	18	37724099	*	rs12606007	R	35304062	rs12606007	A	G	0.5579	0.0066	0.0018	0.0002	678322	35304062	37724099	18	37724099	18	37724099	*	R	1.06186	3.66667
chr18:38000920:C:G	C	G	0.8125	0.0099	0.7765	0.84	-0.0047	0.0123	0.7028	0	4.274	11	0.9612	440683	39106	401577	chr18	38000920	18	18	38000920	38000920	1	1	0.1875	165256	0.0635	18	38000920	*	rs8088251	S	35580884	rs8088251	C	G	0.8126	0.0097	0.0023	1.8e-05	683737	35580884	38000920	18	38000920	18	38000920	*	S	-0.382114	4.21739
chr18:38004361:T:C	T	C	0.8104	0.0098	0.7706	0.831	-0.0069	0.0122	0.5744	0	5.309	11	0.9153	440683	39106	401577	chr18	38004361	18	18	38004361	38004361	1	1	0.1896	167107	0.0604	18	38004361	*	rs7244900	Y	35584325	rs7244900	T	C	0.8133	0.0096	0.0023	2.1e-05	682149	35584325	38004361	18	38004361	18	38004361	*	Y	-0.565574	4.17391
chr18:38010796:C:G	C	G	0.8123	0.0094	0.7765	0.8389	-0.0044	0.0122	0.7174	0	4.984	11	0.932	440683	39106	401577	chr18	38010796	18	18	38010796	38010796	1	1	0.1877	165432	0.0624	18	38010796	*	rs4476250	S	35590760	rs4476250	C	G	0.8143	0.0093	0.0023	3.9e-05	684544	35590760	38010796	18	38010796	18	38010796	*	S	-0.360656	4.04348
chr18:38012715:G:T	T	G	0.1877	0.0095	0.1611	0.2234	0.0049	0.0122	0.6862	0	4.986	11	0.9319	440683	39106	401577	chr18	38012715	18	18	38012715	38012715	1	1	0.1877	165432	0.0623	18	38012715	*	rs7240041	D	35592679	rs7240041	T	G	0.1856	-0.0092	0.0023	4.3e-05	684620	35592679	38012715	18	38012715	18	38012715	*	D	0.401639	-4
chr18:38019005:G:A	A	G	0.1875	0.0095	0.1606	0.2233	0.0043	0.0122	0.7231	0	5.322	11	0.9146	440683	39106	401577	chr18	38019005	18	18	38019005	38019005	1	1	0.1875	165256	0.0627	18	38019005	*	rs7238532	R	35598969	rs7238532	A	G	0.1856	-0.0092	0.0023	4.5e-05	685050	35598969	38019005	18	38019005	18	38019005	*	R	0.352459	-4
chr18:38022514:T:C	T	C	0.8119	0.0094	0.7766	0.8388	-0.0029	0.0122	0.8102	0	5.356	11	0.9127	440683	39106	401577	chr18	38022514	18	18	38022514	38022514	1	1	0.1881	165785	0.0622	18	38022514	*	rs8084093	Y	35602478	rs8084093	T	C	0.8141	0.0093	0.0022	3.5e-05	685148	35602478	38022514	18	38022514	18	38022514	*	Y	-0.237705	4.22727
chr18:38034107:G:A	A	G	0.1904	0.0086	0.1645	0.2252	0.0033	0.0122	0.7891	0	4.058	11	0.9682	440683	39106	401577	chr18	38034107	18	18	38034107	38034107	1	1	0.1904	167812	0.0607	18	38034107	*	rs8091306	R	35614071	rs8091306	A	G	0.1904	-0.0096	0.0022	1.9e-05	684618	35614071	38034107	18	38034107	18	38034107	*	R	0.270492	-4.36364
chr18:38040162:T:A	A	T	0.1919	0.0092	0.1646	0.227	0.0042	0.0121	0.7275	0	3.489	11	0.9826	440683	39106	401577	chr18	38040162	18	18	38040162	38040162	1	1	0.1919	169134	0.0624	18	38040162	*	rs12373396	W	35620126	rs12373396	A	T	0.19	-0.0097	0.0022	1.5e-05	683481	35620126	38040162	18	38040162	18	38040162	*	W	0.347107	-4.40909
chr18:38042298:A:G	A	G	0.7945	0.0065	0.7639	0.8151	-0.0042	0.0118	0.7248	0	3.465	11	0.9831	440683	39106	401577	chr18	38042298	18	18	38042298	38042298	1	1	0.2055	181121	0.0512	18	38042298	*	rs8087154	R	35622262	rs8087154	A	G	0.7911	0.0083	0.0022	0.00012	686319	35622262	38042298	18	38042298	18	38042298	*	R	-0.355932	3.77273
chr18:38042715:G:A	A	G	0.2052	0.0065	0.1837	0.2341	0.0017	0.0118	0.8876	0	4.395	11	0.9569	440683	39106	401577	chr18	38042715	18	18	38042715	38042715	1	1	0.2052	180856	0.0504	18	38042715	*	rs12373411	R	35622679	rs12373411	A	G	0.2111	-0.0084	0.0022	9.5e-05	686934	35622679	38042715	18	38042715	18	38042715	*	R	0.144068	-3.81818
chr18:38044301:A:G	A	G	0.811	0.0067	0.7781	0.8351	-0.0033	0.0122	0.7882	0	2.823	11	0.9929	440683	39106	401577	chr18	38044301	18	18	38044301	38044301	1	1	0.189	166578	0.057	18	38044301	*	rs9965614	R	35624265	rs9965614	A	G	0.8088	0.0101	0.0022	5.1e-06	689338	35624265	38044301	18	38044301	18	38044301	*	R	-0.270492	4.59091
chr18:38054536:A:G	A	G	0.8115	0.0068	0.7773	0.8357	-0.003	0.0122	0.8026	0	3.9	11	0.9727	440683	39106	401577	chr18	38054536	18	18	38054536	38054536	1	1	0.1885	166137	0.0584	18	38054536	*	rs1484097	R	35634500	rs1484097	A	G	0.8116	0.01	0.0022	6.5e-06	690827	35634500	38054536	18	38054536	18	38054536	*	R	-0.245902	4.54545
chr18:38057880:G:C	C	G	0.1877	0.0064	0.1644	0.2206	0.0026	0.0122	0.8279	0	4.467	11	0.9542	440683	39106	401577	chr18	38057880	18	18	38057880	38057880	1	1	0.1877	165432	0.0562	18	38057880	*	rs8084044	S	35637844	rs8084044	C	G	0.1881	-0.0102	0.0022	4.4e-06	690742	35637844	38057880	18	38057880	18	38057880	*	S	0.213115	-4.63636
chr18:38064070:G:A	A	G	0.1877	0.0064	0.1647	0.2219	0.0015	0.0122	0.9035	0	3.639	11	0.9793	440683	39106	401577	chr18	38064070	18	18	38064070	38064070	1	1	0.1877	165432	0.0572	18	38064070	*	rs8091143	R	35644034	rs8091143	A	G	0.1883	-0.01	0.0022	6.4e-06	690534	35644034	38064070	18	38064070	18	38064070	*	R	0.122951	-4.54545
chr18:38064723:G:A	A	G	0.2042	0.0073	0.1809	0.2406	0.0032	0.0118	0.7856	0	4.264	11	0.9615	440683	39106	401577	chr18	38064723	18	18	38064723	38064723	1	1	0.2042	179975	0.0597	18	38064723	*	rs1531885	R	35644687	rs1531885	A	G	0.2076	-0.0087	0.0021	5.1e-05	690380	35644687	38064723	18	38064723	18	38064723	*	R	0.271186	-4.14286
chr18:38065840:T:C	T	C	0.7958	0.0074	0.7593	0.8195	-0.0035	0.0118	0.7695	0	4.177	11	0.9645	440683	39106	401577	chr18	38065840	18	18	38065840	38065840	1	1	0.2042	179975	0.0602	18	38065840	*	rs8097930	Y	35645804	rs8097930	T	C	0.793	0.0087	0.0021	4.9e-05	690371	35645804	38065840	18	38065840	18	38065840	*	Y	-0.29661	4.14286
chr18:38065879:C:T	T	C	0.2042	0.0075	0.1805	0.2447	0.0033	0.0118	0.7804	0	4.214	11	0.9632	440683	39106	401577	chr18	38065879	18	18	38065879	38065879	1	1	0.2042	179975	0.0642	18	38065879	*	rs8096901	Y	35645843	rs8096901	T	C	0.2083	-0.0086	0.0021	5.5e-05	689724	35645843	38065879	18	38065879	18	38065879	*	Y	0.279661	-4.09524
chr18:38069029:A:G	A	G	0.7956	0.0075	0.7593	0.8195	-0.0033	0.0118	0.7821	0	4.197	11	0.9638	440683	39106	401577	chr18	38069029	18	18	38069029	38069029	1	1	0.2044	180151	0.0602	18	38069029	*	rs9966184	R	35648993	rs9966184	A	G	0.793	0.0087	0.0021	5e-05	690362	35648993	38069029	18	38069029	18	38069029	*	R	-0.279661	4.14286
chr18:38069872:A:T	A	T	0.7958	0.0075	0.7593	0.82	-0.0034	0.0118	0.7765	0	4.147	11	0.9654	440683	39106	401577	chr18	38069872	18	18	38069872	38069872	1	1	0.2042	179975	0.0607	18	38069872	*	rs9304180	W	35649836	rs9304180	A	T	0.793	0.0087	0.0021	5.2e-05	690386	35649836	38069872	18	38069872	18	38069872	*	W	-0.288136	4.14286
chr18:38071580:A:G	A	G	0.8144	0.0059	0.7813	0.837	-0.0003	0.0122	0.9793	0	3.267	11	0.9867	440683	39106	401577	chr18	38071580	18	18	38071580	38071580	1	1	0.1856	163582	0.0557	18	38071580	*	rs9304181	R	35651544	rs9304181	A	G	0.8092	0.0097	0.0022	1.3e-05	690887	35651544	38071580	18	38071580	18	38071580	*	R	-0.0245902	4.40909
chr18:38073543:T:C	T	C	0.7958	0.0075	0.7604	0.8199	-0.0035	0.0118	0.7701	0	4.174	11	0.9645	440683	39106	401577	chr18	38073543	18	18	38073543	38073543	1	1	0.2042	179975	0.0595	18	38073543	*	rs10853447	Y	35653507	rs10853447	T	C	0.793	0.0086	0.0022	6.1e-05	684498	35653507	38073543	18	38073543	18	38073543	*	Y	-0.29661	3.90909
chr18:38074485:C:T	T	C	0.2035	0.0071	0.18	0.2385	0.0029	0.0118	0.805	0	4.425	11	0.9558	440683	39106	401577	chr18	38074485	18	18	38074485	38074485	1	1	0.2035	179358	0.0585	18	38074485	*	rs8097143	Y	35654449	rs8097143	T	C	0.2066	-0.0087	0.0021	5.2e-05	690321	35654449	38074485	18	38074485	18	38074485	*	Y	0.245763	-4.14286
chr18:38075124:A:G	A	G	0.7958	0.0075	0.7604	0.82	-0.0034	0.0118	0.7737	0	4.013	11	0.9695	440683	39106	401577	chr18	38075124	18	18	38075124	38075124	1	1	0.2042	179975	0.0596	18	38075124	*	rs9945532	R	35655088	rs9945532	A	G	0.793	0.0086	0.0022	6.8e-05	684487	35655088	38075124	18	38075124	18	38075124	*	R	-0.288136	3.90909
chr18:38077437:C:T	T	C	0.2042	0.0075	0.1799	0.2436	0.0029	0.0118	0.8077	0	4.185	11	0.9642	440683	39106	401577	chr18	38077437	18	18	38077437	38077437	1	1	0.2042	179975	0.0637	18	38077437	*	rs16969649	Y	35657401	rs16969649	T	C	0.208	-0.0087	0.0021	4.6e-05	690322	35657401	38077437	18	38077437	18	38077437	*	Y	0.245763	-4.14286
chr18:38079545:C:T	T	C	0.2042	0.0075	0.1799	0.2397	0.0029	0.0118	0.807	0	4.163	11	0.9649	440683	39106	401577	chr18	38079545	18	18	38079545	38079545	1	1	0.2042	179975	0.0598	18	38079545	*	rs8087202	Y	35659509	rs8087202	T	C	0.2072	-0.0086	0.0022	6.9e-05	684478	35659509	38079545	18	38079545	18	38079545	*	Y	0.245763	-3.90909
chr18:38080549:A:T	A	T	0.7959	0.0076	0.7564	0.8201	-0.0028	0.0118	0.8111	0	4.161	11	0.965	440683	39106	401577	chr18	38080549	18	18	38080549	38080549	1	1	0.2041	179887	0.0637	18	38080549	*	rs8091939	W	35660513	rs8091939	A	T	0.7929	0.0087	0.0021	5e-05	690329	35660513	38080549	18	38080549	18	38080549	*	W	-0.237288	4.14286
chr18:38081755:T:C	T	C	0.7958	0.0075	0.7604	0.8201	-0.0033	0.0118	0.782	0	4.232	11	0.9626	440683	39106	401577	chr18	38081755	18	18	38081755	38081755	1	1	0.2042	179975	0.0597	18	38081755	*	rs10775463	Y	35661719	rs10775463	T	C	0.7929	0.0086	0.0021	5.8e-05	690350	35661719	38081755	18	38081755	18	38081755	*	Y	-0.279661	4.09524
chr18:38083851:A:G	A	G	0.8118	0.0055	0.7811	0.8316	-0.0004	0.0122	0.9707	0	4.979	11	0.9322	440683	39106	401577	chr18	38083851	18	18	38083851	38083851	1	1	0.1882	165873	0.0505	18	38083851	*	rs1385032	R	35663815	rs1385032	A	G	0.8104	0.0093	0.0022	2.4e-05	691577	35663815	38083851	18	38083851	18	38083851	*	R	-0.0327869	4.22727
chr18:38084000:A:G	A	G	0.7942	0.0068	0.7598	0.8146	-0.0032	0.0118	0.7861	0	5.214	11	0.9203	440683	39106	401577	chr18	38084000	18	18	38084000	38084000	1	1	0.2058	181385	0.0548	18	38084000	*	rs10502684	R	35663964	rs10502684	A	G	0.7909	0.0083	0.0021	9.4e-05	691079	35663964	38084000	18	38084000	18	38084000	*	R	-0.271186	3.95238
chr18:38084363:A:G	A	G	0.7944	0.0065	0.7614	0.8138	-0.0022	0.0118	0.849	0	5.161	11	0.9231	440683	39106	401577	chr18	38084363	18	18	38084363	38084363	1	1	0.2056	181209	0.0524	18	38084363	*	rs8085401	R	35664327	rs8085401	A	G	0.791	0.0083	0.0021	0.0001	691130	35664327	38084363	18	38084363	18	38084363	*	R	-0.186441	3.95238
chr18:38084500:G:A	A	G	0.1885	0.0054	0.1692	0.2189	0.0011	0.0122	0.9257	0	4.872	11	0.9372	440683	39106	401577	chr18	38084500	18	18	38084500	38084500	1	1	0.1885	166137	0.0497	18	38084500	*	rs7229950	R	35664464	rs7229950	A	G	0.1895	-0.0093	0.0022	2.5e-05	691696	35664464	38084500	18	38084500	18	38084500	*	R	0.0901639	-4.22727
chr18:38088737:G:A	A	G	0.2058	0.0068	0.1859	0.2365	0.0035	0.0118	0.7697	0	5.544	11	0.902	440683	39106	401577	chr18	38088737	18	18	38088737	38088737	1	1	0.2058	181385	0.0506	18	38088737	*	rs7232876	R	35668701	rs7232876	A	G	0.2093	-0.0083	0.0021	9.5e-05	691172	35668701	38088737	18	38088737	18	38088737	*	R	0.29661	-3.95238
chr18:38090362:T:C	T	C	0.8117	0.0054	0.7838	0.8311	-0.0007	0.0122	0.9559	0	4.457	11	0.9546	440683	39106	401577	chr18	38090362	18	18	38090362	38090362	1	1	0.1883	165961	0.0473	18	38090362	*	rs979433	Y	35670326	rs979433	T	C	0.8102	0.0093	0.0022	2.4e-05	691743	35670326	38090362	18	38090362	18	38090362	*	Y	-0.057377	4.22727
chr18:38090362:T:TA	T	TA	0.9937	0.0025	0.9903	0.9984	0.0021	0.0765	0.9782	0	2.106	5	0.8344	83807	34556	49251	chr18	38090362	18	18	38090362	38090362	0.88365	0.122644	0.0063	1055.97	0.0081	18	38090362	*	rs979433	Y	35670326	rs979433	T	C	0.8102	0.0093	0.0022	2.4e-05	691743	35670326	38090362	18	38090362	18	38090362	*	Y	0.027451	4.22727
chr18:38091937:A:G	A	G	0.7942	0.0068	0.7636	0.8141	-0.0033	0.0118	0.7816	0	5.533	11	0.9027	440683	39106	401577	chr18	38091937	18	18	38091937	38091937	1	1	0.2058	181385	0.0505	18	38091937	*	rs9966304	R	35671901	rs9966304	A	G	0.7907	0.0083	0.0021	0.00011	691193	35671901	38091937	18	38091937	18	38091937	*	R	-0.279661	3.95238
chr18:38092452:C:A	A	C	0.2058	0.0068	0.1859	0.2364	0.0033	0.0118	0.7814	0	5.538	11	0.9024	440683	39106	401577	chr18	38092452	18	18	38092452	38092452	1	1	0.2058	181385	0.0505	18	38092452	*	rs9966896	M	35672416	rs9966896	A	C	0.2093	-0.0084	0.0021	8.7e-05	691191	35672416	38092452	18	38092452	18	38092452	*	M	0.279661	-4
chr18:38092655:T:C	T	C	0.794	0.0069	0.7636	0.8141	-0.0032	0.0118	0.7865	0	5.556	11	0.9013	440683	39106	401577	chr18	38092655	18	18	38092655	38092655	1	1	0.206	181561	0.0505	18	38092655	*	rs9956147	Y	35672619	rs9956147	T	C	0.7907	0.0084	0.0021	8e-05	691180	35672619	38092655	18	38092655	18	38092655	*	Y	-0.271186	4
chr18:38093578:G:C	C	G	0.1883	0.0054	0.1689	0.2198	0.0005	0.0122	0.9663	0	4.364	11	0.958	440683	39106	401577	chr18	38093578	18	18	38093578	38093578	1	1	0.1883	165961	0.0509	18	38093578	*	rs12150709	S	35673542	rs12150709	C	G	0.1898	-0.0094	0.0022	1.8e-05	691777	35673542	38093578	18	38093578	18	38093578	*	S	0.0409836	-4.27273
chr18:38094247:A:G	A	G	0.8118	0.0053	0.7838	0.8311	-0.0006	0.0122	0.9614	0	4.444	11	0.9551	440683	39106	401577	chr18	38094247	18	18	38094247	38094247	1	1	0.1882	165873	0.0473	18	38094247	*	rs9950105	R	35674211	rs9950105	A	G	0.8102	0.0095	0.0022	1.7e-05	691131	35674211	38094247	18	38094247	18	38094247	*	R	-0.0491803	4.31818
chr18:38095406:G:A	A	G	0.206	0.0068	0.186	0.2364	0.0028	0.0118	0.8144	0	5.493	11	0.905	440683	39106	401577	chr18	38095406	18	18	38095406	38095406	1	1	0.206	181561	0.0504	18	38095406	*	rs16969717	R	35675370	rs16969717	A	G	0.2094	-0.0084	0.0021	7.5e-05	691191	35675370	38095406	18	38095406	18	38095406	*	R	0.237288	-4
chr18:38096285:T:C	T	C	0.8128	0.0051	0.7865	0.8309	0.0014	0.0122	0.9089	0	5.211	11	0.9205	440683	39106	401577	chr18	38096285	18	18	38096285	38096285	1	1	0.1872	164992	0.0444	18	38096285	*	rs1159242	Y	35676249	rs1159242	T	C	0.8106	0.0093	0.0022	2.4e-05	691951	35676249	38096285	18	38096285	18	38096285	*	Y	0.114754	4.22727
chr18:38099858:A:T	A	T	0.8117	0.0053	0.7838	0.8309	0.0004	0.0122	0.9724	0	4.471	11	0.9541	440683	39106	401577	chr18	38099858	18	18	38099858	38099858	1	1	0.1883	165961	0.0471	18	38099858	*	rs9966981	D	35679822	rs9966981	A	T	0.8104	0.0093	0.0022	2.2e-05	691796	35679822	38099858	18	38099858	18	38099858	*	D	0.0327869	4.22727
chr18:38100016:A:G	A	G	0.7941	0.0068	0.7636	0.8139	-0.0023	0.0118	0.8474	0	5.422	11	0.909	440683	39106	401577	chr18	38100016	18	18	38100016	38100016	1	1	0.2059	181473	0.0503	18	38100016	*	rs9946258	R	35679980	rs9946258	A	G	0.7908	0.0084	0.0021	7.8e-05	691129	35679980	38100016	18	38100016	18	38100016	*	R	-0.194915	4
chr18:38102266:G:C	C	G	0.2058	0.0068	0.186	0.2363	0.002	0.0118	0.8661	0	5.114	11	0.9255	440683	39106	401577	chr18	38102266	18	18	38102266	38102266	1	1	0.2058	181385	0.0503	18	38102266	*	rs9959112	S	35682230	rs9959112	C	G	0.2089	-0.0084	0.0021	8.5e-05	691397	35682230	38102266	18	38102266	18	38102266	*	S	0.169492	-4
chr18:38103345:C:T	T	C	0.2059	0.0068	0.1859	0.2365	0.002	0.0118	0.8622	0	5.086	11	0.9269	440683	39106	401577	chr18	38103345	18	18	38103345	38103345	1	1	0.2059	181473	0.0506	18	38103345	*	rs7236639	Y	35683309	rs7236639	T	C	0.2089	-0.0085	0.0021	7.2e-05	691467	35683309	38103345	18	38103345	18	38103345	*	Y	0.169492	-4.04762
chr18:38105100:T:A	A	T	0.1875	0.0051	0.169	0.214	-0.0014	0.0122	0.9092	0	5.239	11	0.919	440683	39106	401577	chr18	38105100	18	18	38105100	38105100	1	1	0.1875	165256	0.045	18	38105100	*	rs9635928	W	35685064	rs9635928	A	T	0.189	-0.0095	0.0022	1.7e-05	692399	35685064	38105100	18	38105100	18	38105100	*	W	-0.114754	-4.31818
chr18:38105289:C:T	T	C	0.206	0.0068	0.1861	0.2364	0.0017	0.0118	0.885	0	5.198	11	0.9212	440683	39106	401577	chr18	38105289	18	18	38105289	38105289	1	1	0.206	181561	0.0503	18	38105289	*	rs9807134	Y	35685253	rs9807134	T	C	0.2097	-0.0085	0.0021	7.1e-05	691517	35685253	38105289	18	38105289	18	38105289	*	Y	0.144068	-4.04762
chr18:38105462:G:A	A	G	0.1886	0.0055	0.169	0.2168	0.0002	0.0122	0.9857	0	4.584	11	0.9496	440683	39106	401577	chr18	38105462	18	18	38105462	38105462	1	1	0.1886	166226	0.0478	18	38105462	*	rs974573	R	35685426	rs974573	A	G	0.1893	-0.0095	0.0022	1.7e-05	692307	35685426	38105462	18	38105462	18	38105462	*	R	0.0163934	-4.31818
chr18:38105627:C:T	T	C	0.2058	0.0068	0.1859	0.2364	0.0017	0.0118	0.8833	0	5.026	11	0.9299	440683	39106	401577	chr18	38105627	18	18	38105627	38105627	1	1	0.2058	181385	0.0505	18	38105627	*	rs2861620	Y	35685591	rs2861620	T	C	0.209	-0.0084	0.0021	7.4e-05	691535	35685591	38105627	18	38105627	18	38105627	*	Y	0.144068	-4
chr18:38107195:A:G	A	G	0.7941	0.0068	0.7632	0.814	-0.0019	0.0118	0.8748	0	5.14	11	0.9242	440683	39106	401577	chr18	38107195	18	18	38107195	38107195	1	1	0.2059	181473	0.0508	18	38107195	*	rs2200261	R	35687159	rs2200261	A	G	0.7911	0.0085	0.0021	7.3e-05	691536	35687159	38107195	18	38107195	18	38107195	*	R	-0.161017	4.04762
chr18:38107932:C:A	A	C	0.1891	0.0055	0.1691	0.2174	0.0003	0.0121	0.9805	0	4.632	11	0.9477	440683	39106	401577	chr18	38107932	18	18	38107932	38107932	1	1	0.1891	166666	0.0483	18	38107932	*	rs9952844	M	35687896	rs9952844	A	C	0.1895	-0.0096	0.0022	1.5e-05	692272	35687896	38107932	18	38107932	18	38107932	*	M	0.0247934	-4.36364
chr18:38109926:C:T	T	C	0.1886	0.0054	0.1693	0.2175	0	0.0122	0.9998	0	4.703	11	0.9447	440683	39106	401577	chr18	38109926	18	18	38109926	38109926	1	1	0.1886	166226	0.0482	18	38109926	*	rs7231707	Y	35689890	rs7231707	T	C	0.1893	-0.0096	0.0022	1.3e-05	692264	35689890	38109926	18	38109926	18	38109926	*	Y	0	-4.36364
chr18:38110059:A:C	A	C	0.8114	0.0055	0.782	0.8307	-0.0005	0.0122	0.9695	0	4.718	11	0.944	440683	39106	401577	chr18	38110059	18	18	38110059	38110059	1	1	0.1886	166226	0.0487	18	38110059	*	rs7235688	M	35690023	rs7235688	A	C	0.8107	0.0096	0.0022	1.3e-05	692298	35690023	38110059	18	38110059	18	38110059	*	M	-0.0409836	4.36364
chr18:38111280:A:G	A	G	0.8115	0.0054	0.7826	0.8308	-0.0004	0.0122	0.977	0	4.738	11	0.9432	440683	39106	401577	chr18	38111280	18	18	38111280	38111280	1	1	0.1885	166137	0.0482	18	38111280	*	rs11082047	R	35691244	rs11082047	A	G	0.8107	0.0096	0.0022	1.4e-05	692305	35691244	38111280	18	38111280	18	38111280	*	R	-0.0327869	4.36364
chr18:38112002:T:C	T	C	0.7942	0.0067	0.7632	0.8138	-0.0017	0.0118	0.8876	0	5.114	11	0.9255	440683	39106	401577	chr18	38112002	18	18	38112002	38112002	1	1	0.2058	181385	0.0506	18	38112002	*	rs9304183	Y	35691966	rs9304183	T	C	0.7912	0.0084	0.0021	8.3e-05	691514	35691966	38112002	18	38112002	18	38112002	*	Y	-0.144068	4
chr18:38113654:A:G	A	G	0.8115	0.0054	0.7825	0.8307	-0.0001	0.0122	0.9916	0	4.72	11	0.9439	440683	39106	401577	chr18	38113654	18	18	38113654	38113654	1	1	0.1885	166137	0.0482	18	38113654	*	rs7243325	R	35693618	rs7243325	A	G	0.8107	0.0096	0.0022	1.3e-05	692290	35693618	38113654	18	38113654	18	38113654	*	R	-0.00819672	4.36364
chr18:38114520:C:T	T	C	0.2057	0.0066	0.1862	0.2368	0.0015	0.0118	0.8992	0	5.127	11	0.9249	440683	39106	401577	chr18	38114520	18	18	38114520	38114520	1	1	0.2057	181297	0.0506	18	38114520	*	rs9675889	Y	35694484	rs9675889	T	C	0.187	-0.0082	0.0021	0.00012	690356	35694484	38114520	18	38114520	18	38114520	*	Y	0.127119	-3.90476
chr18:38125769:G:A	A	G	0.2075	0.0056	0.1942	0.2256	-0.001	0.0118	0.9332	0	5.774	11	0.888	440683	39106	401577	chr18	38125769	18	18	38125769	38125769	1	1	0.2075	182883	0.0314	18	38125769	*	rs10432157	R	35705733	rs10432157	A	G	0.1873	-0.0075	0.0022	0.00045	683272	35705733	38125769	18	38125769	18	38125769	*	R	-0.0847458	-3.40909
chr18:38527404:T:A	A	T	0.557	0.0138	0.5076	0.5794	0.0023	0.0097	0.8109	18.1	13.428	11	0.2663	440683	39106	401577	chr18	38527404	18	18	38527404	38527404	1	1	0.443	390445	0.0718	18	38527404	*	rs1469328	W	36107368	rs1469328	A	T	0.5753	-0.0073	0.0018	4.9e-05	672581	36107368	38527404	18	38527404	18	38527404	*	W	0.237113	-4.05556
chr18:38537672:T:C	T	C	0.3195	0.0146	0.3005	0.3946	0.0149	0.0102	0.1436	0	5.398	11	0.9104	440683	39106	401577	chr18	38537672	18	18	38537672	38537672	1	1	0.3195	281596	0.0941	18	38537672	*	rs984275	Y	36117636	rs984275	T	C	0.2994	0.0081	0.0019	1.8e-05	692487	36117636	38537672	18	38537672	18	38537672	*	Y	1.46078	4.26316
chr18:38538617:A:G	A	G	0.0839	0.0233	0.049	0.1263	0.0212	0.0181	0.2404	27.5	15.176	11	0.1746	440683	39106	401577	chr18	38538617	18	18	38538617	38538617	1	1	0.0839	73946.6	0.0773	18	38538617	*	rs1426687	R	36118581	rs1426687	A	G	0.06092	0.0137	0.0036	0.00012	689978	36118581	38538617	18	38538617	18	38538617	*	R	1.17127	3.80556
chr18:38541190:A:C	A	C	0.2788	0.0205	0.2544	0.3527	0.0152	0.0106	0.1542	0	6.108	11	0.8661	440683	39106	401577	chr18	38541190	18	18	38541190	38541190	1	1	0.2788	245725	0.0983	18	38541190	*	rs1426685	M	36121154	rs1426685	A	C	0.2614	0.0085	0.002	1.6e-05	688228	36121154	38541190	18	38541190	18	38541190	*	M	1.43396	4.25
chr18:38545387:G:C	C	G	0.67	0.0195	0.6011	0.694	-0.0061	0.0103	0.5572	0	10.006	11	0.5298	440683	39106	401577	chr18	38545387	18	18	38545387	38545387	1	1	0.33	290851	0.0929	18	38545387	*	rs1025207	S	36125351	rs1025207	C	G	0.6917	-0.0095	0.0019	7.3e-07	676741	36125351	38545387	18	38545387	18	38545387	*	S	-0.592233	-5
chr18:38545694:G:A	A	G	0.7431	0.0207	0.6836	0.7622	-0.0196	0.0109	0.07197	0	7.61	11	0.7478	440683	39106	401577	chr18	38545694	18	18	38545694	38545694	1	1	0.2569	226423	0.0786	18	38545694	*	rs1025206	R	36125658	rs1025206	A	G	0.7599	-0.0131	0.002	9.4e-11	688661	36125658	38545694	18	38545694	18	38545694	*	R	-1.79817	-6.55
chr18:38546278:G:A	A	G	0.8754	0.0347	0.7975	0.9219	-0.021	0.0151	0.1648	52.9	23.339	11	0.01583	440683	39106	401577	chr18	38546278	18	18	38546278	38546278	1	1	0.1246	109818	0.1244	18	38546278	*	rs1025205	R	36126242	rs1025205	A	G	0.91031	-0.0129	0.003	1.8e-05	692435	36126242	38546278	18	38546278	18	38546278	*	R	-1.39073	-4.3
chr18:38547386:T:C	T	C	0.1248	0.035	0.0781	0.2025	0.0212	0.0151	0.161	52.8	23.299	11	0.01604	440683	39106	401577	chr18	38547386	18	18	38547386	38547386	1	1	0.1248	109994	0.1244	18	38547386	*	rs6507256	Y	36127350	rs6507256	T	C	0.08969	0.013	0.003	1.4e-05	692371	36127350	38547386	18	38547386	18	38547386	*	Y	1.40397	4.33333
chr18:38547530:G:T	T	G	0.1108	0.0132	0.0804	0.1381	0.0189	0.0152	0.2157	0	9.921	11	0.5375	440683	39106	401577	chr18	38547530	18	18	38547530	38547530	1	1	0.1108	97655.4	0.0577	18	38547530	*	rs16970563	K	36127494	rs16970563	T	G	0.1174	0.01	0.0027	0.00025	691967	36127494	38547530	18	38547530	18	38547530	*	K	1.24342	3.7037
chr18:38549158:C:T	T	C	0.8751	0.035	0.7975	0.9219	-0.0211	0.0151	0.1633	53.2	23.505	11	0.01499	440683	39106	401577	chr18	38549158	18	18	38549158	38549158	1	1	0.1249	110083	0.1244	18	38549158	*	rs12605801	Y	36129122	rs12605801	T	C	0.90979	-0.0127	0.003	2.1e-05	692460	36129122	38549158	18	38549158	18	38549158	*	Y	-1.39735	-4.23333
chr18:38549326:T:C	T	C	0.8894	0.0132	0.8623	0.9196	-0.0191	0.0153	0.2114	0	9.815	11	0.5471	440683	39106	401577	chr18	38549326	18	18	38549326	38549326	1	1	0.1106	97479.1	0.0573	18	38549326	*	rs12608156	Y	36129290	rs12608156	T	C	0.8853	-0.0098	0.0027	0.00034	674409	36129290	38549326	18	38549326	18	38549326	*	Y	-1.24837	-3.62963
chr18:38549392:C:T	T	C	0.1106	0.0132	0.0803	0.1376	0.019	0.0153	0.2135	0	9.851	11	0.5438	440683	39106	401577	chr18	38549392	18	18	38549392	38549392	1	1	0.1106	97479.1	0.0573	18	38549392	*	rs12605838	Y	36129356	rs12605838	T	C	0.1171	0.0099	0.0027	0.00027	692018	36129356	38549392	18	38549392	18	38549392	*	Y	1.24183	3.66667
chr18:38549487:A:T	A	T	0.2284	0.0197	0.2095	0.2828	0.0223	0.0115	0.05133	0	10.278	11	0.5056	440683	39106	401577	chr18	38549487	18	18	38549487	38549487	1	1	0.2284	201304	0.0733	18	38549487	*	rs12967828	W	36129451	rs12967828	A	T	0.2073	0.0125	0.0021	5.3e-09	692021	36129451	38549487	18	38549487	18	38549487	*	W	1.93913	5.95238
chr18:38551129:A:G	A	G	0.1213	0.0297	0.0735	0.2031	0.0211	0.0151	0.161	54.2	24.014	11	0.01267	440683	39106	401577	chr18	38551129	18	18	38551129	38551129	1	1	0.1213	106910	0.1296	18	38551129	*	rs9807757	R	36131093	rs9807757	A	G	0.09074	0.0125	0.003	2.8e-05	692396	36131093	38551129	18	38551129	18	38551129	*	R	1.39735	4.16667
chr18:38551465:T:G	T	G	0.2305	0.0205	0.2099	0.2889	0.0205	0.0114	0.07283	0	10.396	11	0.4952	440683	39106	401577	chr18	38551465	18	18	38551465	38551465	1	1	0.2305	203155	0.079	18	38551465	*	rs10853455	K	36131429	rs10853455	T	G	0.2079	0.0126	0.0021	3.4e-09	692006	36131429	38551465	18	38551465	18	38551465	*	K	1.79825	6
chr18:38552965:G:C	C	G	0.8751	0.0351	0.7974	0.9219	-0.0214	0.0151	0.1575	52.6	23.222	11	0.01644	440683	39106	401577	chr18	38552965	18	18	38552965	38552965	1	1	0.1249	110083	0.1245	18	38552965	*	rs9807249	B	36132929	rs9807249	C	G	0.90979	-0.0127	0.003	2.3e-05	692388	36132929	38552965	18	38552965	18	38552965	*	B	-1.41722	-4.23333
chr18:38558674:T:C	T	C	0.1561	0.033	0.1044	0.2316	0.014	0.0136	0.3038	16.9	13.232	11	0.2785	440683	39106	401577	chr18	38558674	18	18	38558674	38558674	1	1	0.1561	137581	0.1272	18	38558674	*	rs6507259	Y	36138638	rs6507259	T	C	0.1255	0.0126	0.0026	1.1e-06	690634	36138638	38558674	18	38558674	18	38558674	*	Y	1.02941	4.84615
chr18:38559443:G:A	A	G	0.734	0.0199	0.6802	0.7532	-0.0173	0.0109	0.1127	0	9.281	11	0.5959	440683	39106	401577	chr18	38559443	18	18	38559443	38559443	1	1	0.266	234443	0.073	18	38559443	*	rs12956072	R	36139407	rs12956072	A	G	0.755	-0.013	0.002	1.2e-10	689606	36139407	38559443	18	38559443	18	38559443	*	R	-1.58716	-6.5
chr18:38559945:G:A	A	G	0.8759	0.0357	0.7981	0.9236	-0.0229	0.0153	0.134	53.1	23.448	11	0.01527	440683	39106	401577	chr18	38559945	18	18	38559945	38559945	1	1	0.1241	109378	0.1255	18	38559945	*	rs4800029	R	36139909	rs4800029	A	G	0.90967	-0.0129	0.003	2.1e-05	691418	36139909	38559945	18	38559945	18	38559945	*	R	-1.49673	-4.3
chr18:38562923:G:A	A	G	0.7847	0.018	0.7255	0.8018	-0.0187	0.0116	0.1087	0	8.588	11	0.6599	440683	39106	401577	chr18	38562923	18	18	38562923	38562923	1	1	0.2153	189758	0.0763	18	38562923	*	rs1893662	R	36142887	rs1893662	A	G	0.7993	-0.0123	0.0022	1.6e-08	688740	36142887	38562923	18	38562923	18	38562923	*	R	-1.61207	-5.59091
chr18:38562971:T:C	T	C	0.0907	0.0271	0.0554	0.1704	0.0235	0.0177	0.1861	22.7	14.225	11	0.2208	440683	39106	401577	chr18	38562971	18	18	38562971	38562971	1	1	0.0907	79939.9	0.115	18	38562971	*	rs1893661	Y	36142935	rs1893661	T	C	0.06332	0.0155	0.0034	5.5e-06	688973	36142935	38562971	18	38562971	18	38562971	*	Y	1.32768	4.55882
chr18:38564554:T:G	T	G	0.0884	0.0242	0.0554	0.1672	0.0195	0.0178	0.2739	26.4	14.942	11	0.1852	440683	39106	401577	chr18	38564554	18	18	38564554	38564554	1	1	0.0884	77912.8	0.1118	18	38564554	*	rs11662787	K	36144518	rs11662787	T	G	0.0632	0.0151	0.0034	9.8e-06	689055	36144518	38564554	18	38564554	18	38564554	*	K	1.09551	4.44118
chr18:38568445:G:A	A	G	0.9116	0.024	0.8335	0.9445	-0.0209	0.0179	0.2429	26.6	14.987	11	0.1831	440683	39106	401577	chr18	38568445	18	18	38568445	38568445	1	1	0.0884	77912.8	0.111	18	38568445	*	rs8086200	R	36148409	rs8086200	A	G	0.93692	-0.0151	0.0034	1e-05	689052	36148409	38568445	18	38568445	18	38568445	*	R	-1.1676	-4.44118
chr18:38569448:T:C	T	C	0.0862	0.0232	0.0553	0.1642	0.0227	0.0181	0.2099	13.6	12.737	11	0.3108	440683	39106	401577	chr18	38569448	18	18	38569448	38569448	1	1	0.0862	75973.7	0.1089	18	38569448	*	rs4239407	Y	36149412	rs4239407	T	C	0.06355	0.0152	0.0035	1.5e-05	689043	36149412	38569448	18	38569448	18	38569448	*	Y	1.25414	4.34286
chr18:38569710:G:A	A	G	0.9106	0.0244	0.8303	0.9445	-0.0217	0.0178	0.2222	24.2	14.521	11	0.2055	440683	39106	401577	chr18	38569710	18	18	38569710	38569710	1	1	0.0894	78794.1	0.1142	18	38569710	*	rs4799483	R	36149674	rs4799483	A	G	0.93674	-0.0155	0.0034	5.7e-06	688982	36149674	38569710	18	38569710	18	38569710	*	R	-1.2191	-4.55882
chr18:38571696:T:C	T	C	0.1135	0.0277	0.0693	0.1958	0.0225	0.0158	0.1551	44.8	19.916	11	0.04651	440683	39106	401577	chr18	38571696	18	18	38571696	38571696	1	1	0.1135	100035	0.1265	18	38571696	*	rs9963284	Y	36151660	rs9963284	T	C	0.08454	0.014	0.0031	7e-06	688870	36151660	38571696	18	38571696	18	38571696	*	Y	1.42405	4.51613
chr18:38571848:A:G	A	G	0.1123	0.0273	0.0693	0.1949	0.0223	0.0159	0.1602	41.1	18.663	11	0.06742	440683	39106	401577	chr18	38571848	18	18	38571848	38571848	1	1	0.1123	98977.4	0.1256	18	38571848	*	rs9951201	R	36151812	rs9951201	A	G	0.08366	0.0138	0.0031	9.3e-06	688843	36151812	38571848	18	38571848	18	38571848	*	R	1.40252	4.45161
chr18:38571961:A:T	A	T	0.0887	0.0241	0.0555	0.1673	0.0193	0.0178	0.2785	26.6	14.99	11	0.183	440683	39106	401577	chr18	38571961	18	18	38571961	38571961	1	1	0.0887	78177.2	0.1118	18	38571961	*	rs7241122	W	36151925	rs7241122	A	T	0.06314	0.015	0.0034	1.1e-05	688960	36151925	38571961	18	38571961	18	38571961	*	W	1.08427	4.41176
chr18:38571989:C:A	A	C	0.887	0.0277	0.8046	0.9307	-0.0216	0.0159	0.1728	43.5	19.461	11	0.05331	440683	39106	401577	chr18	38571989	18	18	38571989	38571989	1	1	0.113	99594.4	0.1261	18	38571989	*	rs10853456	H	36151953	rs10853456	A	C	0.91622	-0.0142	0.0031	5.2e-06	688829	36151953	38571989	18	38571989	18	38571989	*	H	-1.35849	-4.58065
chr18:38573529:G:A	A	G	0.7498	0.0141	0.7	0.7696	-0.0146	0.0111	0.1914	0	8.497	11	0.6682	440683	39106	401577	chr18	38573529	18	18	38573529	38573529	1	1	0.2502	220518	0.0696	18	38573529	*	rs4800030	R	36153493	rs4800030	A	G	0.7661	-0.013	0.002	2e-10	686820	36153493	38573529	18	38573529	18	38573529	*	R	-1.31532	-6.5
chr18:38573738:A:C	A	C	0.0912	0.0235	0.0557	0.1687	0.0211	0.0178	0.2371	25.3	14.731	11	0.1951	440683	39106	401577	chr18	38573738	18	18	38573738	38573738	1	1	0.0912	80380.6	0.113	18	38573738	*	rs1346234	M	36153702	rs1346234	A	C	0.06314	0.0155	0.0035	7.7e-06	681810	36153702	38573738	18	38573738	18	38573738	*	M	1.18539	4.42857
chr18:38573925:A:G	A	G	0.1144	0.0281	0.0646	0.1955	0.0208	0.0159	0.1906	43.9	19.618	11	0.05087	440683	39106	401577	chr18	38573925	18	18	38573925	38573925	1	1	0.1144	100828	0.1309	18	38573925	*	rs1426689	R	36153889	rs1426689	A	G	0.08501	0.014	0.0031	7.3e-06	688619	36153889	38573925	18	38573925	18	38573925	*	R	1.30818	4.51613
chr18:38575929:G:A	A	G	0.9084	0.0237	0.8303	0.9443	-0.0216	0.0178	0.2253	25.1	14.687	11	0.1973	440683	39106	401577	chr18	38575929	18	18	38575929	38575929	1	1	0.0916	80733.1	0.114	18	38575929	*	rs4800032	R	36155893	rs4800032	A	G	0.9368	-0.0156	0.0034	5.5e-06	688825	36155893	38575929	18	38575929	18	38575929	*	R	-1.21348	-4.58824
chr18:38579962:A:G	A	G	0.2517	0.0134	0.2341	0.3003	0.015	0.0112	0.1778	0	9.015	11	0.6205	440683	39106	401577	chr18	38579962	18	18	38579962	38579962	1	1	0.2517	221840	0.0662	18	38579962	*	rs7227126	R	36159926	rs7227126	A	G	0.234	0.0131	0.0021	2.8e-10	680888	36159926	38579962	18	38579962	18	38579962	*	R	1.33929	6.2381
chr18:38580053:A:C	A	C	0.09	0.0242	0.0507	0.1681	0.0214	0.0178	0.2307	26.3	14.925	11	0.1859	440683	39106	401577	chr18	38580053	18	18	38580053	38580053	1	1	0.09	79322.9	0.1174	18	38580053	*	rs7227273	M	36160017	rs7227273	A	C	0.06379	0.0152	0.0035	1.2e-05	688891	36160017	38580053	18	38580053	18	38580053	*	M	1.20225	4.34286
chr18:38584120:C:T	T	C	0.7271	0.0121	0.6716	0.7416	-0.007	0.0108	0.5211	32.1	16.197	11	0.134	440683	39106	401577	chr18	38584120	18	18	38584120	38584120	1	1	0.2729	240525	0.07	18	38584120	*	rs11874191	Y	36164084	rs11874191	T	C	0.7418	-0.0139	0.002	3e-12	686267	36164084	38584120	18	38584120	18	38584120	*	Y	-0.648148	-6.95
chr18:38584285:G:A	A	G	0.7322	0.0128	0.6716	0.7466	-0.0065	0.0108	0.5489	32.5	16.285	11	0.1309	440683	39106	401577	chr18	38584285	18	18	38584285	38584285	1	1	0.2678	236030	0.075	18	38584285	*	rs11874286	R	36164249	rs11874286	A	G	0.7393	-0.0135	0.0019	7.6e-13	789443	36164249	38584285	18	38584285	18	38584285	*	R	-0.601852	-7.10526
chr18:38584881:C:T	T	C	0.8197	0.0127	0.768	0.8398	-0.0105	0.0127	0.4109	37.3	17.545	11	0.09275	440683	39106	401577	chr18	38584881	18	18	38584881	38584881	1	1	0.1803	158910	0.0718	18	38584881	*	rs11661598	Y	36164845	rs11661598	T	C	0.8354	-0.0136	0.0024	7.4e-09	689694	36164845	38584881	18	38584881	18	38584881	*	Y	-0.826772	-5.66667
chr18:38585610:A:G	A	G	0.2717	0.0119	0.2542	0.3281	0.0082	0.0109	0.4502	33.7	16.591	11	0.1206	440683	39106	401577	chr18	38585610	18	18	38585610	38585610	1	1	0.2717	239467	0.0739	18	38585610	*	rs11082094	R	36165574	rs11082094	A	G	0.2596	0.0138	0.002	4.9e-12	686580	36165574	38585610	18	38585610	18	38585610	*	R	0.752294	6.9
chr18:38585653:C:T	T	C	0.8099	0.0136	0.7595	0.8353	-0.0134	0.0124	0.2811	23.4	14.368	11	0.2133	440683	39106	401577	chr18	38585653	18	18	38585653	38585653	1	1	0.1901	167548	0.0758	18	38585653	*	rs10853457	Y	36165617	rs10853457	T	C	0.8235	-0.0142	0.0023	6.9e-10	689220	36165617	38585653	18	38585653	18	38585653	*	Y	-1.08065	-6.17391
chr18:38590235:C:G	C	G	0.099	0.0246	0.0606	0.1751	0.0037	0.0171	0.8293	27.1	15.088	11	0.1785	440683	39106	401577	chr18	38590235	18	18	38590235	38590235	1	1	0.099	87255.2	0.1145	18	38590235	*	rs8089571	S	36170199	rs8089571	C	G	0.07431	0.0145	0.0033	1.1e-05	690231	36170199	38590235	18	38590235	18	38590235	*	S	0.216374	4.39394
chr18:38593038:G:A	A	G	0.9027	0.0244	0.8592	0.9395	-0.0043	0.0172	0.801	29.7	15.656	11	0.1544	440683	39106	401577	chr18	38593038	18	18	38593038	38593038	1	1	0.0973	85756.9	0.0803	18	38593038	*	rs2162374	R	36173002	rs2162374	A	G	0.92633	-0.0141	0.0032	8.8e-06	791078	36173002	38593038	18	38593038	18	38593038	*	R	-0.25	-4.40625
chr18:38594616:T:C	T	C	0.0992	0.0246	0.0606	0.1472	0.0029	0.0171	0.8642	31	15.936	11	0.1435	440683	39106	401577	chr18	38594616	18	18	38594616	38594616	1	1	0.0992	87431.5	0.0866	18	38594616	*	rs10502702	Y	36174580	rs10502702	T	C	0.07437	0.0145	0.0033	1.2e-05	690573	36174580	38594616	18	38594616	18	38594616	*	Y	0.169591	4.39394
chr18:38594954:C:T	T	C	0.9018	0.0245	0.8534	0.9416	-0.0035	0.0172	0.8383	29.5	15.598	11	0.1567	440683	39106	401577	chr18	38594954	18	18	38594954	38594954	1	1	0.0982	86550.1	0.0882	18	38594954	*	rs1426682	Y	36174918	rs1426682	T	C	0.9254	-0.0144	0.0033	1.3e-05	690580	36174918	38594954	18	38594954	18	38594954	*	Y	-0.203488	-4.36364
chr18:38597869:T:C	T	C	0.098	0.0245	0.0607	0.1468	0.0048	0.0171	0.7775	28.8	15.46	11	0.1624	440683	39106	401577	chr18	38597869	18	18	38597869	38597869	1	1	0.098	86373.9	0.0861	18	38597869	*	rs3848481	Y	36177833	rs3848481	T	C	0.07489	0.0145	0.0033	1.2e-05	681367	36177833	38597869	18	38597869	18	38597869	*	Y	0.280702	4.39394
chr18:38601542:A:G	A	G	0.8331	0.0113	0.8042	0.857	-0.0044	0.0128	0.7284	22	14.098	11	0.2276	440683	39106	401577	chr18	38601542	18	18	38601542	38601542	1	1	0.1669	147100	0.0528	18	38601542	*	rs11082095	R	36181506	rs11082095	A	G	0.8258	-0.01	0.0023	1.3e-05	690345	36181506	38601542	18	38601542	18	38601542	*	R	-0.34375	-4.34783
chr18:38602476:C:T	T	C	0.7287	0.0117	0.6963	0.7443	-0.0073	0.0108	0.5007	31	15.941	11	0.1433	440683	39106	401577	chr18	38602476	18	18	38602476	38602476	1	1	0.2713	239115	0.048	18	38602476	*	rs1365466	Y	36182440	rs1365466	T	C	0.7406	-0.0137	0.0019	3.3e-13	791868	36182440	38602476	18	38602476	18	38602476	*	Y	-0.675926	-7.21053
chr18:38602929:G:A	A	G	0.9013	0.0243	0.8534	0.9393	-0.0041	0.0171	0.8105	28.4	15.355	11	0.1668	440683	39106	401577	chr18	38602929	18	18	38602929	38602929	1	1	0.0987	86990.8	0.0859	18	38602929	*	rs2156435	R	36182893	rs2156435	A	G	0.92575	-0.0143	0.0033	1.4e-05	681443	36182893	38602929	18	38602929	18	38602929	*	R	-0.239766	-4.33333
chr18:38603859:C:T	T	C	0.7292	0.0128	0.6963	0.7462	-0.0074	0.0108	0.4925	31.1	15.955	11	0.1428	440683	39106	401577	chr18	38603859	18	18	38603859	38603859	1	1	0.2708	238674	0.0499	18	38603859	*	rs7228974	Y	36183823	rs7228974	T	C	0.7405	-0.0136	0.002	7.1e-12	689223	36183823	38603859	18	38603859	18	38603859	*	Y	-0.685185	-6.8
chr18:38606386:A:G	A	G	0.2711	0.0124	0.2559	0.3036	0.0075	0.0108	0.4861	30.3	15.775	11	0.1497	440683	39106	401577	chr18	38606386	18	18	38606386	38606386	1	1	0.2711	238938	0.0477	18	38606386	*	rs7244163	R	36186350	rs7244163	A	G	0.2598	0.0134	0.002	1.2e-11	690906	36186350	38606386	18	38606386	18	38606386	*	R	0.694444	6.7
chr18:38608546:T:G	T	G	0.099	0.024	0.0609	0.1458	0.004	0.017	0.816	31.3	16	11	0.1411	440683	39106	401577	chr18	38608546	18	18	38608546	38608546	1	1	0.099	87255.2	0.0849	18	38608546	*	rs1557387	K	36188510	rs1557387	T	G	0.09232	0.0138	0.0033	2.5e-05	691973	36188510	38608546	18	38608546	18	38608546	*	K	0.235294	4.18182
chr18:38608608:G:T	T	G	0.9017	0.024	0.8544	0.9391	-0.0037	0.0171	0.83	31.6	16.089	11	0.1378	440683	39106	401577	chr18	38608608	18	18	38608608	38608608	1	1	0.0983	86638.3	0.0847	18	38608608	*	rs1557388	K	36188572	rs1557388	T	G	0.91563	-0.0137	0.0033	2.8e-05	691892	36188572	38608608	18	38608608	18	38608608	*	K	-0.216374	-4.15152
chr18:38611674:T:C	T	C	0.0983	0.0199	0.0603	0.1335	0.0037	0.0168	0.8244	29.1	15.517	11	0.16	440683	39106	401577	chr18	38611674	18	18	38611674	38611674	1	1	0.0983	86638.3	0.0732	18	38611674	*	rs12970279	Y	36191638	rs12970279	T	C	0.07881	0.0143	0.0032	8.5e-06	692556	36191638	38611674	18	38611674	18	38611674	*	Y	0.220238	4.46875
chr18:38613183:T:C	T	C	0.6085	0.0047	0.6012	0.6347	-0.0088	0.0098	0.3674	42.3	19.074	11	0.05978	440683	39106	401577	chr18	38613183	18	18	38613183	38613183	1	1	0.3915	345055	0.0335	18	38613183	*	rs12961706	Y	36193147	rs12961706	T	C	0.6113	0.0069	0.0018	0.00013	688540	36193147	38613183	18	38613183	18	38613183	*	Y	-0.897959	3.83333
chr18:38616121:C:T	T	C	0.3898	0.0048	0.3651	0.3974	0.0084	0.0098	0.3949	43	19.291	11	0.05606	440683	39106	401577	chr18	38616121	18	18	38616121	38616121	1	1	0.3898	343556	0.0323	18	38616121	*	rs12957619	Y	36196085	rs12957619	T	C	0.3878	-0.0069	0.0018	0.00013	688818	36196085	38616121	18	38616121	18	38616121	*	Y	0.857143	-3.83333
chr18:38622288:G:A	A	G	0.1301	0.0061	0.1197	0.147	-0.0025	0.0141	0.8599	25.8	14.833	11	0.1903	440683	39106	401577	chr18	38622288	18	18	38622288	38622288	1	1	0.1301	114666	0.0273	18	38622288	*	rs1943409	R	36202252	rs1943409	A	G	0.133	0.0092	0.0026	0.00033	692230	36202252	38622288	18	38622288	18	38622288	*	R	-0.177305	3.53846
chr18:38630585:G:A	A	G	0.4467	0.0079	0.4176	0.4594	0.0028	0.0096	0.7673	5.2	11.601	11	0.3944	440683	39106	401577	chr18	38630585	18	18	38630585	38630585	1	1	0.4467	393706	0.0418	18	38630585	*	rs11664882	R	36210549	rs11664882	A	G	0.4425	-0.0074	0.0017	2e-05	691921	36210549	38630585	18	38630585	18	38630585	*	R	0.291667	-4.35294
chr18:38635792:C:T	T	C	0.4587	0.0094	0.4275	0.4744	0.005	0.0096	0.6036	21.8	14.072	11	0.229	440683	39106	401577	chr18	38635792	18	18	38635792	38635792	1	1	0.4587	404283	0.0469	18	38635792	*	rs6507263	Y	36215756	rs6507263	T	C	0.4528	-0.0067	0.0017	0.00011	692600	36215756	38635792	18	38635792	18	38635792	*	Y	0.520833	-3.94118
chr18:38638750:G:A	A	G	0.4583	0.0086	0.4275	0.4712	0.0048	0.0096	0.6136	20.1	13.761	11	0.2465	440683	39106	401577	chr18	38638750	18	18	38638750	38638750	1	1	0.4583	403930	0.0437	18	38638750	*	rs4800038	R	36218714	rs4800038	A	G	0.4526	-0.0067	0.0017	9.5e-05	690834	36218714	38638750	18	38638750	18	38638750	*	R	0.5	-3.94118
chr18:38651281:T:C	T	C	0.5412	0.0088	0.5283	0.5724	-0.0046	0.0096	0.6307	20.5	13.829	11	0.2426	440683	39106	401577	chr18	38651281	18	18	38651281	38651281	1	1	0.4588	404371	0.0441	18	38651281	*	rs7242236	Y	36231245	rs7242236	T	C	0.5472	0.0068	0.0017	7.3e-05	692239	36231245	38651281	18	38651281	18	38651281	*	Y	-0.479167	4
chr18:38652641:A:G	A	G	0.542	0.0084	0.5285	0.5724	-0.0048	0.0096	0.617	20.6	13.847	11	0.2416	440683	39106	401577	chr18	38652641	18	18	38652641	38652641	1	1	0.458	403666	0.0439	18	38652641	*	rs8084164	R	36232605	rs8084164	A	G	0.5475	0.0068	0.0017	8.8e-05	692228	36232605	38652641	18	38652641	18	38652641	*	R	-0.5	4
chr18:38655931:G:A	A	G	0.458	0.0084	0.4276	0.4715	0.0048	0.0096	0.616	20.1	13.765	11	0.2463	440683	39106	401577	chr18	38655931	18	18	38655931	38655931	1	1	0.458	403666	0.0439	18	38655931	*	rs1113275	R	36235895	rs1113275	A	G	0.4526	-0.0068	0.0017	7.8e-05	692220	36235895	38655931	18	38655931	18	38655931	*	R	0.5	-4
chr18:38657067:T:C	T	C	0.1002	0.0232	0.0616	0.1414	0.0045	0.0169	0.7899	24.4	14.551	11	0.204	440683	39106	401577	chr18	38657067	18	18	38657067	38657067	1	1	0.1002	88312.9	0.0798	18	38657067	*	rs1893665	Y	36237031	rs1893665	T	C	0.07583	0.0144	0.0032	8.2e-06	692083	36237031	38657067	18	38657067	18	38657067	*	Y	0.266272	4.5
chr18:38667065:T:A	A	T	0.4481	0.0084	0.418	0.4639	0.0021	0.0096	0.826	4.8	11.56	11	0.3976	440683	39106	401577	chr18	38667065	18	18	38667065	38667065	1	1	0.4481	394940	0.0459	18	38667065	*	rs12458602	W	36247029	rs12458602	A	T	0.4424	-0.0075	0.0017	1.4e-05	690731	36247029	38667065	18	38667065	18	38667065	*	W	0.21875	-4.41176
chr18:38667621:G:T	T	G	0.9001	0.0232	0.8567	0.9384	-0.0052	0.0169	0.7598	23.8	14.432	11	0.21	440683	39106	401577	chr18	38667621	18	18	38667621	38667621	1	1	0.0999	88048.5	0.0817	18	38667621	*	rs2187321	K	36247585	rs2187321	T	G	0.92405	-0.0144	0.0032	7.4e-06	691891	36247585	38667621	18	38667621	18	38667621	*	K	-0.307692	-4.5
chr18:38670553:A:G	A	G	0.1002	0.0233	0.0617	0.1439	0.0046	0.0169	0.7874	23.6	14.397	11	0.2118	440683	39106	401577	chr18	38670553	18	18	38670553	38670553	1	1	0.1002	88312.9	0.0822	18	38670553	*	rs4331402	R	36250517	rs4331402	A	G	0.07595	0.0144	0.0032	7.2e-06	691891	36250517	38670553	18	38670553	18	38670553	*	R	0.272189	4.5
chr18:38674757:C:A	A	C	0.8997	0.0234	0.8561	0.9384	-0.0041	0.0169	0.8088	22.5	14.189	11	0.2227	440683	39106	401577	chr18	38674757	18	18	38674757	38674757	1	1	0.1003	88401	0.0823	18	38674757	*	rs9635929	M	36254721	rs9635929	A	C	0.92353	-0.0146	0.0032	6.2e-06	691889	36254721	38674757	18	38674757	18	38674757	*	M	-0.242604	-4.5625
chr18:38675549:C:A	A	C	0.4497	0.0099	0.4133	0.4667	0.0012	0.0096	0.902	24.4	14.56	11	0.2036	440683	39106	401577	chr18	38675549	18	18	38675549	38675549	1	1	0.4497	396350	0.0534	18	38675549	*	rs12457976	M	36255513	rs12457976	A	C	0.4428	-0.0067	0.0017	0.00011	684110	36255513	38675549	18	38675549	18	38675549	*	M	0.125	-3.94118
chr18:38679401:G:C	C	G	0.8997	0.0234	0.8561	0.9382	-0.004	0.0169	0.8137	22.8	14.246	11	0.2197	440683	39106	401577	chr18	38679401	18	18	38679401	38679401	1	1	0.1003	88401	0.0821	18	38679401	*	rs1988956	S	36259365	rs1988956	C	G	0.92405	-0.0145	0.0032	6.5e-06	691866	36259365	38679401	18	38679401	18	38679401	*	S	-0.236686	-4.53125
chr18:38680168:G:C	C	G	0.0916	0.0207	0.0601	0.1321	0.0051	0.017	0.7655	25	14.675	11	0.1979	440683	39106	401577	chr18	38680168	18	18	38680168	38680168	1	1	0.0916	80733.1	0.072	18	38680168	*	rs1595689	S	36260132	rs1595689	C	G	0.0756	0.0144	0.0032	7.8e-06	691804	36260132	38680168	18	38680168	18	38680168	*	S	0.3	4.5
chr18:38695136:T:C	T	C	0.1798	0.0217	0.1531	0.2355	-0.0033	0.0126	0.7955	12	12.496	11	0.3276	440683	39106	401577	chr18	38695136	18	18	38695136	38695136	1	1	0.1798	158470	0.0824	18	38695136	*	rs1371320	Y	36275100	rs1371320	T	C	0.1627	0.0112	0.0024	2.1e-06	690730	36275100	38695136	18	38695136	18	38695136	*	Y	-0.261905	4.66667
chr18:38697123:C:T	T	C	0.8191	0.0217	0.7644	0.8482	0.0036	0.0126	0.7778	14.4	12.858	11	0.3027	440683	39106	401577	chr18	38697123	18	18	38697123	38697123	1	1	0.1809	159439	0.0838	18	38697123	*	rs1371319	Y	36277087	rs1371319	T	C	0.8364	-0.0111	0.0023	1.8e-06	690132	36277087	38697123	18	38697123	18	38697123	*	Y	0.285714	-4.82609
chr18:38705317:A:G	A	G	0.8585	0.0224	0.8062	0.8976	0.0016	0.0138	0.9086	25.4	14.754	11	0.1941	440683	39106	401577	chr18	38705317	18	18	38705317	38705317	1	1	0.1415	124713	0.0914	18	38705317	*	rs993322	R	36285281	rs993322	A	G	0.8803	-0.0146	0.0026	2.6e-08	690181	36285281	38705317	18	38705317	18	38705317	*	R	0.115942	-5.61538
chr18:38707794:T:C	T	C	0.9063	0.021	0.8632	0.9372	-0.0032	0.0168	0.8492	31	15.938	11	0.1435	440683	39106	401577	chr18	38707794	18	18	38707794	38707794	1	1	0.0937	82584	0.074	18	38707794	*	rs3979556	Y	36287758	rs3979556	T	C	0.92201	-0.0129	0.0032	5.3e-05	690669	36287758	38707794	18	38707794	18	38707794	*	Y	-0.190476	-4.03125
chr18:38714770:G:A	A	G	0.4251	0.0088	0.396	0.4356	0.0025	0.0097	0.7933	0	10.802	11	0.46	440683	39106	401577	chr18	38714770	18	18	38714770	38714770	1	1	0.4251	374669	0.0396	18	38714770	*	rs11661303	R	36294734	rs11661303	A	G	0.4082	-0.0062	0.0017	0.00036	690910	36294734	38714770	18	38714770	18	38714770	*	R	0.257732	-3.64706
chr18:38715424:A:G	A	G	0.9063	0.0211	0.863	0.9372	-0.0031	0.0168	0.8552	32.1	16.197	11	0.134	440683	39106	401577	chr18	38715424	18	18	38715424	38715424	1	1	0.0937	82584	0.0742	18	38715424	*	rs17650939	R	36295388	rs17650939	A	G	0.92253	-0.0129	0.0032	5.3e-05	690709	36295388	38715424	18	38715424	18	38715424	*	R	-0.184524	-4.03125
chr18:38715724:T:C	T	C	0.9066	0.0213	0.8633	0.9372	-0.0038	0.0168	0.8212	31.4	16.044	11	0.1395	440683	39106	401577	chr18	38715724	18	18	38715724	38715724	1	1	0.0934	82319.6	0.0739	18	38715724	*	rs17650970	H	36295688	rs17650970	T	C	0.92253	-0.0129	0.0032	5.2e-05	690709	36295688	38715724	18	38715724	18	38715724	*	H	-0.22619	-4.03125
chr18:38718776:C:A	A	C	0.0938	0.0211	0.0627	0.1361	0.0022	0.0168	0.8935	28.4	15.359	11	0.1667	440683	39106	401577	chr18	38718776	18	18	38718776	38718776	1	1	0.0938	82672.1	0.0734	18	38718776	*	rs1808841	M	36298740	rs1808841	A	C	0.08022	0.013	0.0032	4.4e-05	690737	36298740	38718776	18	38718776	18	38718776	*	M	0.130952	4.0625
chr18:38719043:C:T	T	C	0.3972	0.0078	0.3749	0.4079	0.0037	0.0098	0.7036	11.4	12.409	11	0.3337	440683	39106	401577	chr18	38719043	18	18	38719043	38719043	1	1	0.3972	350079	0.033	18	38719043	*	rs17651098	Y	36299007	rs17651098	T	C	0.3883	-0.0058	0.0017	0.00049	789876	36299007	38719043	18	38719043	18	38719043	*	Y	0.377551	-3.41176
chr18:38720082:T:C	T	C	0.906	0.0215	0.8639	0.9372	-0.0017	0.0168	0.9207	27.1	15.093	11	0.1783	440683	39106	401577	chr18	38720082	18	18	38720082	38720082	1	1	0.094	82848.4	0.0733	18	38720082	*	rs2043906	Y	36300046	rs2043906	T	C	0.92259	-0.0128	0.0032	5.8e-05	690754	36300046	38720082	18	38720082	18	38720082	*	Y	-0.10119	-4
chr18:38732739:G:A	A	G	0.0938	0.021	0.0627	0.1359	0.0021	0.0169	0.9007	24.6	14.592	11	0.2019	440683	39106	401577	chr18	38732739	18	18	38732739	38732739	1	1	0.0938	82672.1	0.0732	18	38732739	*	rs1036632	R	36312703	rs1036632	A	G	0.07741	0.0129	0.0032	5.2e-05	683495	36312703	38732739	18	38732739	18	38732739	*	R	0.12426	4.03125
chr18:38733113:C:T	T	C	0.0933	0.0207	0.0627	0.1353	0.0016	0.0169	0.9268	24.2	14.517	11	0.2057	440683	39106	401577	chr18	38733113	18	18	38733113	38733113	1	1	0.0933	82231.4	0.0726	18	38733113	*	rs1036633	Y	36313077	rs1036633	T	C	0.07811	0.013	0.0032	5e-05	690790	36313077	38733113	18	38733113	18	38733113	*	Y	0.0946746	4.0625
chr18:38733347:G:A	A	G	0.1408	0.0228	0.1005	0.1932	-0.0007	0.0139	0.9601	19.2	13.62	11	0.2547	440683	39106	401577	chr18	38733347	18	18	38733347	38733347	1	1	0.1408	124096	0.0927	18	38733347	*	rs7505951	R	36313311	rs7505951	A	G	0.1201	0.0144	0.0026	4.1e-08	689697	36313311	38733347	18	38733347	18	38733347	*	R	-0.0503597	5.53846
chr18:38736759:A:G	A	G	0.1558	0.0271	0.1108	0.2109	-0.0058	0.0136	0.6685	13.8	12.765	11	0.3089	440683	39106	401577	chr18	38736759	18	18	38736759	38736759	1	1	0.1558	137317	0.1001	18	38736759	*	rs1866525	R	36316723	rs1866525	A	G	0.128	0.0139	0.0024	8.3e-09	792499	36316723	38736759	18	38736759	18	38736759	*	R	-0.426471	5.79167
chr18:38743821:G:T	T	G	0.0935	0.0209	0.0627	0.1358	0.0019	0.0169	0.9088	24.4	14.56	11	0.2036	440683	39106	401577	chr18	38743821	18	18	38743821	38743821	1	1	0.0935	82407.7	0.0731	18	38743821	*	rs1583738	K	36323785	rs1583738	T	G	0.0739	0.0124	0.0032	0.00011	690082	36323785	38743821	18	38743821	18	38743821	*	K	0.112426	3.875
chr18:38748876:T:C	T	C	0.9069	0.0206	0.8655	0.9373	-0.0026	0.0169	0.8777	27.1	15.098	11	0.178	440683	39106	401577	chr18	38748876	18	18	38748876	38748876	1	1	0.0931	82055.2	0.0718	18	38748876	*	rs976924	Y	36328840	rs976924	T	C	0.92288	-0.0122	0.0032	0.00015	689516	36328840	38748876	18	38748876	18	38748876	*	Y	-0.153846	-3.8125
chr18:38754021:A:T	A	T	0.8014	0.0162	0.7611	0.8369	-0.0075	0.012	0.5327	28.1	15.291	11	0.1696	440683	39106	401577	chr18	38754021	18	18	38754021	38754021	1	1	0.1986	175039	0.0758	18	38754021	*	rs1439493	W	36333985	rs1439493	A	T	0.8078	-0.0085	0.0022	0.00011	689131	36333985	38754021	18	38754021	18	38754021	*	W	-0.625	-3.86364
chr18:38756896:G:C	C	G	0.1986	0.0161	0.1631	0.2389	0.008	0.0121	0.5082	26.6	14.984	11	0.1832	440683	39106	401577	chr18	38756896	18	18	38756896	38756896	1	1	0.1986	175039	0.0758	18	38756896	*	rs17573852	S	36336860	rs17573852	C	G	0.1922	0.0085	0.0022	0.0001	688904	36336860	38756896	18	38756896	18	38756896	*	S	0.661157	3.86364
chr18:38761355:G:A	A	G	0.1987	0.0161	0.1631	0.2389	0.0078	0.0121	0.5176	27.1	15.079	11	0.1789	440683	39106	401577	chr18	38761355	18	18	38761355	38761355	1	1	0.1987	175127	0.0758	18	38761355	*	rs1439494	R	36341319	rs1439494	A	G	0.1925	0.0084	0.0022	0.00012	688701	36341319	38761355	18	38761355	18	38761355	*	R	0.644628	3.81818
chr18:38774993:G:A	A	G	0.093	0.0205	0.0627	0.1341	0.0025	0.017	0.8832	27.4	15.161	11	0.1752	440683	39106	401577	chr18	38774993	18	18	38774993	38774993	1	1	0.093	81967	0.0714	18	38774993	*	rs16970921	R	36354957	rs16970921	A	G	0.07712	0.0122	0.0032	0.00017	687856	36354957	38774993	18	38774993	18	38774993	*	R	0.147059	3.8125
chr18:38775703:G:T	T	G	0.1985	0.0162	0.1631	0.2399	0.0081	0.0121	0.5041	26.8	15.026	11	0.1813	440683	39106	401577	chr18	38775703	18	18	38775703	38775703	1	1	0.1985	174951	0.0768	18	38775703	*	rs1439496	K	36355667	rs1439496	T	G	0.1917	0.0083	0.0022	0.00014	687986	36355667	38775703	18	38775703	18	38775703	*	K	0.669421	3.77273
chr18:38776397:T:C	T	C	0.8003	0.0167	0.7603	0.8365	-0.0085	0.0121	0.4805	28.7	15.439	11	0.1633	440683	39106	401577	chr18	38776397	18	18	38776397	38776397	1	1	0.1997	176009	0.0762	18	38776397	*	rs17652656	Y	36356361	rs17652656	T	C	0.8076	-0.0081	0.0022	0.0002	688041	36356361	38776397	18	38776397	18	38776397	*	Y	-0.702479	-3.68182
chr18:38776827:A:T	A	T	0.907	0.0205	0.8659	0.9373	-0.0036	0.017	0.8332	26.7	15.009	11	0.1821	440683	39106	401577	chr18	38776827	18	18	38776827	38776827	1	1	0.093	81967	0.0714	18	38776827	*	rs17652685	W	36356791	rs17652685	A	T	0.92294	-0.012	0.0032	0.00019	687987	36356791	38776827	18	38776827	18	38776827	*	W	-0.211765	-3.75
chr18:38778169:C:T	T	C	0.1988	0.0163	0.1672	0.2398	0.0071	0.0121	0.5578	26.1	14.888	11	0.1877	440683	39106	401577	chr18	38778169	18	18	38778169	38778169	1	1	0.1988	175216	0.0726	18	38778169	*	rs2196823	Y	36358133	rs2196823	T	C	0.1924	0.0083	0.0022	0.00016	687537	36358133	38778169	18	38778169	18	38778169	*	Y	0.586777	3.77273
chr18:38786192:G:A	A	G	0.66	0.0038	0.6405	0.6681	-0.0003	0.0103	0.9729	33.4	16.518	11	0.123	440683	39106	401577	chr18	38786192	18	18	38786192	38786192	1	1	0.34	299664	0.0276	18	38786192	*	rs4260127	R	36366156	rs4260127	A	G	0.6605	0.007	0.002	0.0005	517192	36366156	38786192	18	38786192	18	38786192	*	R	-0.0291262	3.5
chr18:38803436:C:T	T	C	0.4697	0.0108	0.4434	0.4967	-0.0058	0.0096	0.5479	37.1	17.499	11	0.09396	440683	39106	401577	chr18	38803436	18	18	38803436	38803436	1	1	0.4697	413978	0.0533	18	38803436	*	rs8098442	Y	36383400	rs8098442	T	C	0.455	0.0064	0.0017	0.00021	689124	36383400	38803436	18	38803436	18	38803436	*	Y	-0.604167	3.76471
chr18:38804388:C:T	T	C	0.4727	0.0116	0.4451	0.4996	-0.0071	0.0096	0.4557	44.9	19.968	11	0.04578	440683	39106	401577	chr18	38804388	18	18	38804388	38804388	1	1	0.4727	416622	0.0545	18	38804388	*	rs4476248	Y	36384352	rs4476248	T	C	0.4562	0.0064	0.0017	0.00022	688889	36384352	38804388	18	38804388	18	38804388	*	Y	-0.739583	3.76471
chr18:38809070:G:C	C	G	0.1022	0.0202	0.0655	0.1442	0.0026	0.0163	0.8729	39.2	18.091	11	0.0795	440683	39106	401577	chr18	38809070	18	18	38809070	38809070	1	1	0.1022	90075.6	0.0787	18	38809070	*	rs1898893	S	36389034	rs1898893	C	G	0.07922	0.0108	0.0031	0.00045	666970	36389034	38809070	18	38809070	18	38809070	*	S	0.159509	3.48387
chr18:38843454:G:A	A	G	0.1164	0.0052	0.1004	0.1233	-0.0148	0.0149	0.3214	22	14.102	11	0.2274	440683	39106	401577	chr18	38843454	18	18	38843454	38843454	1	1	0.1164	102591	0.0229	18	38843454	*	rs12968829	R	36423418	rs12968829	A	G	0.1162	-0.0112	0.0025	1.2e-05	781737	36423418	38843454	18	38843454	18	38843454	*	R	-0.993289	-4.48
chr18:38843845:G:C	C	G	0.1162	0.0054	0.1004	0.1234	-0.0148	0.0149	0.3216	21.7	14.043	11	0.2306	440683	39106	401577	chr18	38843845	18	18	38843845	38843845	1	1	0.1162	102415	0.023	18	38843845	*	rs12969426	S	36423809	rs12969426	C	G	0.1162	-0.0114	0.0027	2e-05	679016	36423809	38843845	18	38843845	18	38843845	*	S	-0.993289	-4.22222
chr18:38847516:G:C	C	G	0.5256	0.0143	0.4945	0.5544	0.0045	0.0096	0.6342	32.4	16.273	11	0.1313	440683	39106	401577	chr18	38847516	18	18	38847516	38847516	1	1	0.4744	418120	0.0599	18	38847516	*	rs6507284	S	36427480	rs6507284	C	G	0.5493	-0.0064	0.0017	0.00019	692582	36427480	38847516	18	38847516	18	38847516	*	S	0.46875	-3.76471
chr18:38883277:A:G	A	G	0.6088	0.0187	0.558	0.6455	-0.0028	0.0098	0.7735	0	9.138	11	0.6092	440683	39106	401577	chr18	38883277	18	18	38883277	38883277	1	1	0.3912	344790	0.0875	18	38883277	*	rs11082112	R	36463241	rs11082112	A	G	0.6243	-0.0064	0.0018	0.00031	690584	36463241	38883277	18	38883277	18	38883277	*	R	-0.285714	-3.55556
chr18:38884794:G:A	A	G	0.3908	0.0187	0.3544	0.447	0.0032	0.0098	0.7439	0	9.132	11	0.6097	440683	39106	401577	chr18	38884794	18	18	38884794	38884794	1	1	0.3908	344438	0.0926	18	38884794	*	rs4584902	R	36464758	rs4584902	A	G	0.3761	0.0066	0.0018	0.0002	690525	36464758	38884794	18	38884794	18	38884794	*	R	0.326531	3.66667
chr18:38885601:C:T	T	C	0.3908	0.0186	0.3544	0.447	0.0031	0.0098	0.7482	0	9.038	11	0.6184	440683	39106	401577	chr18	38885601	18	18	38885601	38885601	1	1	0.3908	344438	0.0926	18	38885601	*	rs16971051	Y	36465565	rs16971051	T	C	0.3712	0.0064	0.0018	0.00031	690630	36465565	38885601	18	38885601	18	38885601	*	Y	0.316327	3.55556
chr18:38886540:C:T	T	C	0.354	0.0132	0.317	0.3878	-0.0012	0.01	0.9013	21.4	13.999	11	0.233	440683	39106	401577	chr18	38886540	18	18	38886540	38886540	1	1	0.354	312004	0.0708	18	38886540	*	rs4800058	Y	36466504	rs4800058	T	C	0.3724	-0.0084	0.0018	2.2e-06	691540	36466504	38886540	18	38886540	18	38886540	*	Y	-0.12	-4.66667
chr18:38887848:A:T	A	T	0.6091	0.0185	0.5583	0.6455	-0.0035	0.0098	0.7207	0	8.948	11	0.6267	440683	39106	401577	chr18	38887848	18	18	38887848	38887848	1	1	0.3909	344526	0.0872	18	38887848	*	rs12457299	W	36467812	rs12457299	A	T	0.6234	-0.0064	0.0018	0.00028	690533	36467812	38887848	18	38887848	18	38887848	*	W	-0.357143	-3.55556
chr18:38890951:T:A	A	T	0.3536	0.0132	0.3161	0.3878	-0.0013	0.01	0.8993	20.1	13.77	11	0.246	440683	39106	401577	chr18	38890951	18	18	38890951	38890951	1	1	0.3536	311651	0.0717	18	38890951	*	rs12608331	W	36470915	rs12608331	A	T	0.3723	-0.0086	0.0018	1.4e-06	691282	36470915	38890951	18	38890951	18	38890951	*	W	-0.13	-4.77778
chr18:38892176:A:G	A	G	0.6462	0.0132	0.612	0.683	0.0014	0.01	0.8914	20.5	13.837	11	0.2422	440683	39106	401577	chr18	38892176	18	18	38892176	38892176	1	1	0.3538	311827	0.071	18	38892176	*	rs4800059	R	36472140	rs4800059	A	G	0.6277	0.0086	0.0018	1.3e-06	691463	36472140	38892176	18	38892176	18	38892176	*	R	0.14	4.77778
chr18:38892415:A:C	A	C	0.646	0.0132	0.612	0.683	0.0015	0.01	0.8818	21.1	13.949	11	0.2359	440683	39106	401577	chr18	38892415	18	18	38892415	38892415	1	1	0.354	312004	0.071	18	38892415	*	rs11663052	M	36472379	rs11663052	A	C	0.6277	0.0085	0.0018	1.6e-06	691750	36472379	38892415	18	38892415	18	38892415	*	M	0.15	4.72222
chr18:38893834:C:T	T	C	0.3541	0.0134	0.3172	0.388	-0.0017	0.0099	0.8608	20.2	13.787	11	0.245	440683	39106	401577	chr18	38893834	18	18	38893834	38893834	1	1	0.3541	312092	0.0708	18	38893834	*	rs4239413	Y	36473798	rs4239413	T	C	0.3723	-0.0086	0.0018	1.1e-06	692407	36473798	38893834	18	38893834	18	38893834	*	Y	-0.171717	-4.77778
chr18:38894269:G:A	A	G	0.3918	0.0184	0.3557	0.4446	0.0043	0.0098	0.6612	0	9.284	11	0.5957	440683	39106	401577	chr18	38894269	18	18	38894269	38894269	1	1	0.3918	345319	0.0889	18	38894269	*	rs6507286	R	36474233	rs6507286	A	G	0.3766	0.0066	0.0018	0.00021	690922	36474233	38894269	18	38894269	18	38894269	*	R	0.438776	3.66667
chr18:38896034:C:T	T	C	0.3918	0.0184	0.3557	0.4446	0.0042	0.0098	0.6662	0	9.27	11	0.597	440683	39106	401577	chr18	38896034	18	18	38896034	38896034	1	1	0.3918	345319	0.0889	18	38896034	*	rs12454739	Y	36475998	rs12454739	T	C	0.3766	0.0064	0.0018	0.00029	690903	36475998	38896034	18	38896034	18	38896034	*	Y	0.428571	3.55556
chr18:38897987:A:C	A	C	0.6463	0.0132	0.612	0.683	0.0014	0.01	0.8852	19.9	13.73	11	0.2483	440683	39106	401577	chr18	38897987	18	18	38897987	38897987	1	1	0.3537	311739	0.071	18	38897987	*	rs11082114	M	36477951	rs11082114	A	C	0.6277	0.0086	0.0018	1.3e-06	692432	36477951	38897987	18	38897987	18	38897987	*	M	0.14	4.77778
chr18:38898280:G:A	A	G	0.3938	0.0191	0.3559	0.4485	0.0041	0.0098	0.6781	0	9.787	11	0.5496	440683	39106	401577	chr18	38898280	18	18	38898280	38898280	1	1	0.3938	347082	0.0926	18	38898280	*	rs4133291	R	36478244	rs4133291	A	G	0.3776	0.0066	0.0018	0.00019	690648	36478244	38898280	18	38898280	18	38898280	*	R	0.418367	3.66667
chr18:38900340:G:A	A	G	0.3539	0.0133	0.3193	0.388	-0.0015	0.0099	0.8774	20	13.75	11	0.2471	440683	39106	401577	chr18	38900340	18	18	38900340	38900340	1	1	0.3539	311915	0.0687	18	38900340	*	rs17596318	R	36480304	rs17596318	A	G	0.3723	-0.0085	0.0018	1.5e-06	692254	36480304	38900340	18	38900340	18	38900340	*	R	-0.151515	-4.72222
chr18:38900628:A:G	A	G	0.6461	0.0133	0.612	0.6806	0.0016	0.0099	0.8757	20.1	13.763	11	0.2464	440683	39106	401577	chr18	38900628	18	18	38900628	38900628	1	1	0.3539	311915	0.0686	18	38900628	*	rs4513170	R	36480592	rs4513170	A	G	0.6277	0.0086	0.0018	1.3e-06	692432	36480592	38900628	18	38900628	18	38900628	*	R	0.161616	4.77778
chr18:38901227:T:C	T	C	0.646	0.0133	0.612	0.6806	0.0015	0.0099	0.8817	19.6	13.68	11	0.2512	440683	39106	401577	chr18	38901227	18	18	38901227	38901227	1	1	0.354	312004	0.0686	18	38901227	*	rs4453582	Y	36481191	rs4453582	T	C	0.6276	0.0085	0.0018	1.5e-06	692378	36481191	38901227	18	38901227	18	38901227	*	Y	0.151515	4.72222
chr18:38901692:A:G	A	G	0.6461	0.0133	0.612	0.6828	0.0015	0.0099	0.8765	20.3	13.794	11	0.2446	440683	39106	401577	chr18	38901692	18	18	38901692	38901692	1	1	0.3539	311915	0.0708	18	38901692	*	rs12958153	R	36481656	rs12958153	A	G	0.6281	0.0086	0.0018	1.3e-06	692431	36481656	38901692	18	38901692	18	38901692	*	R	0.151515	4.77778
chr18:38902879:A:C	A	C	0.6456	0.0134	0.612	0.6832	0.0017	0.0099	0.8655	21.4	14.003	11	0.2328	440683	39106	401577	chr18	38902879	18	18	38902879	38902879	1	1	0.3544	312356	0.0712	18	38902879	*	rs4800060	M	36482843	rs4800060	A	C	0.6268	0.0085	0.0018	1.8e-06	692353	36482843	38902879	18	38902879	18	38902879	*	M	0.171717	4.72222
chr18:38904645:T:C	T	C	0.6414	0.0128	0.609	0.6764	0.0014	0.0099	0.8836	24.8	14.628	11	0.2002	440683	39106	401577	chr18	38904645	18	18	38904645	38904645	1	1	0.3586	316058	0.0674	18	38904645	*	rs16971087	Y	36484609	rs16971087	T	C	0.6266	0.0086	0.0018	1.3e-06	691769	36484609	38904645	18	38904645	18	38904645	*	Y	0.141414	4.77778
chr18:38905992:T:A	A	T	0.1215	0.0058	0.1042	0.131	-0.0191	0.0147	0.1936	35.5	17.048	11	0.1065	440683	39106	401577	chr18	38905992	18	18	38905992	38905992	1	1	0.1215	107086	0.0268	18	38905992	*	rs4374240	W	36485956	rs4374240	A	T	0.1216	-0.0116	0.0027	1.4e-05	682057	36485956	38905992	18	38905992	18	38905992	*	W	-1.29932	-4.2963
chr18:38907284:G:A	A	G	0.3584	0.0126	0.3277	0.3912	-0.0025	0.0099	0.8017	24.1	14.484	11	0.2074	440683	39106	401577	chr18	38907284	18	18	38907284	38907284	1	1	0.3584	315882	0.0635	18	38907284	*	rs16971109	R	36487248	rs16971109	A	G	0.3737	-0.0088	0.0018	7.1e-07	691569	36487248	38907284	18	38907284	18	38907284	*	R	-0.252525	-4.88889
chr18:38907580:G:C	C	G	0.3584	0.0126	0.3252	0.3913	-0.0025	0.0099	0.7998	24.5	14.57	11	0.2031	440683	39106	401577	chr18	38907580	18	18	38907580	38907580	1	1	0.3584	315882	0.0661	18	38907580	*	rs4396598	S	36487544	rs4396598	C	G	0.3738	-0.0088	0.0018	6.6e-07	691545	36487544	38907580	18	38907580	18	38907580	*	S	-0.252525	-4.88889
chr18:38907597:C:T	T	C	0.3584	0.0126	0.3252	0.3913	-0.0027	0.0099	0.7848	24.8	14.628	11	0.2001	440683	39106	401577	chr18	38907597	18	18	38907597	38907597	1	1	0.3584	315882	0.0661	18	38907597	*	rs4433874	Y	36487561	rs4433874	T	C	0.3738	-0.0087	0.0018	8.1e-07	691544	36487561	38907597	18	38907597	18	38907597	*	Y	-0.272727	-4.83333
chr18:38912224:C:T	T	C	0.5192	0.0158	0.483	0.554	0.0022	0.0096	0.8145	43.4	19.45	11	0.05348	440683	39106	401577	chr18	38912224	18	18	38912224	38912224	1	1	0.4808	423761	0.071	18	38912224	*	rs12608143	Y	36492188	rs12608143	T	C	0.5425	-0.0076	0.0017	1.3e-05	678605	36492188	38912224	18	38912224	18	38912224	*	Y	0.229167	-4.47059
chr18:38912346:A:G	A	G	0.6468	0.0141	0.6104	0.6812	0.0009	0.01	0.9288	29.7	15.658	11	0.1543	440683	39106	401577	chr18	38912346	18	18	38912346	38912346	1	1	0.3532	311298	0.0708	18	38912346	*	rs17656091	R	36492310	rs17656091	A	G	0.6296	0.0085	0.0018	1.9e-06	679760	36492310	38912346	18	38912346	18	38912346	*	R	0.09	4.72222
chr18:38914578:G:A	A	G	0.3587	0.0134	0.3254	0.3917	-0.003	0.0099	0.7609	31.7	16.117	11	0.1369	440683	39106	401577	chr18	38914578	18	18	38914578	38914578	1	1	0.3587	316146	0.0663	18	38914578	*	rs12961726	R	36494542	rs12961726	A	G	0.3746	-0.0088	0.0018	7.9e-07	678878	36494542	38914578	18	38914578	18	38914578	*	R	-0.30303	-4.88889
chr18:38916258:C:G	C	G	0.647	0.0141	0.6104	0.6813	0.0009	0.01	0.9318	29.7	15.653	11	0.1545	440683	39106	401577	chr18	38916258	18	18	38916258	38916258	1	1	0.353	311122	0.0709	18	38916258	*	rs4267395	S	36496222	rs4267395	C	G	0.6296	0.0088	0.002	6.8e-06	516466	36496222	38916258	18	38916258	18	38916258	*	S	0.09	4.4
chr18:38922186:A:G	A	G	0.6413	0.0132	0.6085	0.6748	0.0007	0.01	0.9442	35.9	17.167	11	0.103	440683	39106	401577	chr18	38922186	18	18	38922186	38922186	1	1	0.3587	316146	0.0663	18	38922186	*	rs12956439	R	36502150	rs12956439	A	G	0.6221	0.0088	0.0018	1.1e-06	678640	36502150	38922186	18	38922186	18	38922186	*	R	0.07	4.88889
chr18:38922916:A:G	A	G	0.6109	0.0186	0.5607	0.647	-0.0043	0.0099	0.6629	0	10.466	11	0.489	440683	39106	401577	chr18	38922916	18	18	38922916	38922916	1	1	0.3891	342940	0.0863	18	38922916	*	rs4583326	R	36502880	rs4583326	A	G	0.6257	-0.0071	0.0018	8.3e-05	677292	36502880	38922916	18	38922916	18	38922916	*	R	-0.434343	-3.94444
chr18:38923395:G:A	A	G	0.3532	0.0142	0.3185	0.3894	0.0007	0.01	0.9417	34.4	16.781	11	0.1145	440683	39106	401577	chr18	38923395	18	18	38923395	38923395	1	1	0.3532	311298	0.0709	18	38923395	*	rs11664046	R	36503359	rs11664046	A	G	0.3734	-0.0085	0.0017	1e-06	778426	36503359	38923395	18	38923395	18	38923395	*	R	0.07	-5
chr18:38938914:C:T	T	C	0.1043	0.0091	0.0859	0.1197	-0.0309	0.0157	0.04896	47.6	20.973	11	0.03365	440683	39106	401577	chr18	38938914	18	18	38938914	38938914	1	1	0.1043	91926.5	0.0338	18	38938914	*	rs17598286	Y	36518878	rs17598286	T	C	0.1003	-0.0128	0.0028	5.1e-06	688041	36518878	38938914	18	38938914	18	38938914	*	Y	-1.96815	-4.57143
chr18:38947875:C:T	T	C	0.105	0.0091	0.0867	0.1207	-0.031	0.0156	0.04736	45.3	20.113	11	0.04381	440683	39106	401577	chr18	38947875	18	18	38947875	38947875	1	1	0.105	92543.4	0.034	18	38947875	*	rs16971248	Y	36527839	rs16971248	T	C	0.1003	-0.0128	0.0026	1.2e-06	786998	36527839	38947875	18	38947875	18	38947875	*	Y	-1.98718	-4.92308
chr18:38951291:G:C	C	G	0.1096	0.0089	0.0914	0.1258	-0.0279	0.0153	0.06755	58.1	26.261	11	0.005935	440683	39106	401577	chr18	38951291	18	18	38951291	38951291	1	1	0.1096	96597.7	0.0344	18	38951291	*	rs16971255	S	36531255	rs16971255	C	G	0.1033	-0.0128	0.0028	3.3e-06	692266	36531255	38951291	18	38951291	18	38951291	*	S	-1.82353	-4.57143
chr18:38953012:T:C	T	C	0.8903	0.0089	0.8743	0.9085	0.0275	0.0152	0.07066	58.3	26.379	11	0.005697	440683	39106	401577	chr18	38953012	18	18	38953012	38953012	1	1	0.1097	96685.9	0.0342	18	38953012	*	rs4327120	Y	36532976	rs4327120	T	C	0.8911	0.013	0.0028	2.6e-06	692241	36532976	38953012	18	38953012	18	38953012	*	Y	1.80921	4.64286
chr18:38954438:G:C	C	G	0.1096	0.0089	0.0915	0.1257	-0.0276	0.0153	0.07	58.2	26.338	11	0.005778	440683	39106	401577	chr18	38954438	18	18	38954438	38954438	1	1	0.1096	96597.7	0.0342	18	38954438	*	rs12604770	S	36534402	rs12604770	C	G	0.1033	-0.0129	0.0028	3.1e-06	692293	36534402	38954438	18	38954438	18	38954438	*	S	-1.80392	-4.60714
chr18:38956139:C:T	T	C	0.1096	0.0089	0.0915	0.1257	-0.0273	0.0153	0.07302	58.2	26.329	11	0.005797	440683	39106	401577	chr18	38956139	18	18	38956139	38956139	1	1	0.1096	96597.7	0.0342	18	38956139	*	rs7242296	Y	36536103	rs7242296	T	C	0.1033	-0.0126	0.0028	5.7e-06	692278	36536103	38956139	18	38956139	18	38956139	*	Y	-1.78431	-4.5
chr18:38956748:C:G	C	G	0.8904	0.0089	0.8743	0.9085	0.0274	0.0153	0.07256	58.2	26.298	11	0.005859	440683	39106	401577	chr18	38956748	18	18	38956748	38956748	1	1	0.1096	96597.7	0.0342	18	38956748	*	rs7243290	S	36536712	rs7243290	C	G	0.8967	0.0125	0.0028	5.9e-06	692292	36536712	38956748	18	38956748	18	38956748	*	S	1.79085	4.46429
chr18:38956905:G:A	A	G	0.1049	0.009	0.0863	0.1204	-0.029	0.0156	0.06231	46.4	20.524	11	0.03865	440683	39106	401577	chr18	38956905	18	18	38956905	38956905	1	1	0.1049	92455.3	0.0341	18	38956905	*	rs16971283	R	36536869	rs16971283	A	G	0.1005	-0.0126	0.0028	5.3e-06	692147	36536869	38956905	18	38956905	18	38956905	*	R	-1.85897	-4.5
chr18:38957548:A:C	A	C	0.8908	0.0087	0.8753	0.9085	0.0296	0.0153	0.05319	56.9	25.518	11	0.007649	440683	39106	401577	chr18	38957548	18	18	38957548	38957548	1	1	0.1092	96245.2	0.0332	18	38957548	*	rs16971284	M	36537512	rs16971284	A	C	0.8968	0.0125	0.0028	6.8e-06	692264	36537512	38957548	18	38957548	18	38957548	*	M	1.93464	4.46429
chr18:38963049:C:T	T	C	0.6708	0.0077	0.6496	0.6866	-0.0019	0.0102	0.8489	42.9	19.265	11	0.0565	440683	39106	401577	chr18	38963049	18	18	38963049	38963049	1	1	0.3292	290146	0.037	18	38963049	*	rs4519398	Y	36543013	rs4519398	T	C	0.666	0.0068	0.0018	0.00021	691689	36543013	38963049	18	38963049	18	38963049	*	Y	-0.186275	3.77778
chr18:38963938:T:C	T	C	0.8904	0.009	0.8743	0.9085	0.0269	0.0153	0.07833	58.1	26.233	11	0.005992	440683	39106	401577	chr18	38963938	18	18	38963938	38963938	1	1	0.1096	96597.7	0.0342	18	38963938	*	rs16971305	Y	36543902	rs16971305	T	C	0.887	0.0124	0.0028	7.2e-06	691925	36543902	38963938	18	38963938	18	38963938	*	Y	1.75817	4.42857
chr18:38964566:G:A	A	G	0.6716	0.0074	0.6507	0.6868	-0.002	0.0102	0.8465	43.4	19.418	11	0.05398	440683	39106	401577	chr18	38964566	18	18	38964566	38964566	1	1	0.3284	289441	0.0361	18	38964566	*	rs12458122	R	36544530	rs12458122	A	G	0.6646	0.0069	0.0018	0.00021	691431	36544530	38964566	18	38964566	18	38964566	*	R	-0.196078	3.83333
chr18:38965808:A:G	A	G	0.8952	0.0091	0.8795	0.914	0.0283	0.0156	0.06966	46.4	20.51	11	0.03882	440683	39106	401577	chr18	38965808	18	18	38965808	38965808	1	1	0.1048	92367.2	0.0345	18	38965808	*	rs16971307	R	36545772	rs16971307	A	G	0.8994	0.012	0.0028	1.7e-05	691631	36545772	38965808	18	38965808	18	38965808	*	R	1.8141	4.28571
chr18:38966150:G:A	A	G	0.6706	0.0077	0.6496	0.6953	-0.0024	0.0102	0.812	43.9	19.62	11	0.05083	440683	39106	401577	chr18	38966150	18	18	38966150	38966150	1	1	0.3294	290322	0.0457	18	38966150	*	rs4513169	D	36546114	rs4513169	A	G	0.6658	0.0069	0.0018	0.00019	691392	36546114	38966150	18	38966150	18	38966150	*	D	-0.235294	3.83333
chr18:38974073:A:G	A	G	0.33	0.0071	0.3157	0.3505	0.0023	0.0102	0.821	44.1	19.679	11	0.04994	440683	39106	401577	chr18	38974073	18	18	38974073	38974073	1	1	0.33	290851	0.0348	18	38974073	*	rs12969876	R	36554037	rs12969876	A	G	0.3342	-0.0068	0.0018	0.00022	691300	36554037	38974073	18	38974073	18	38974073	*	R	0.22549	-3.77778
chr18:38974678:T:C	T	C	0.8945	0.0096	0.8775	0.9139	0.0272	0.0156	0.081	46.9	20.722	11	0.03637	440683	39106	401577	chr18	38974678	18	18	38974678	38974678	1	1	0.1055	92984.1	0.0364	18	38974678	*	rs12604160	Y	36554642	rs12604160	T	C	0.8997	0.0125	0.0028	7.3e-06	691520	36554642	38974678	18	38974678	18	38974678	*	Y	1.74359	4.46429
chr18:38974797:G:A	A	G	0.67	0.0072	0.6495	0.6843	-0.0023	0.0102	0.8182	44.1	19.677	11	0.04997	440683	39106	401577	chr18	38974797	18	18	38974797	38974797	1	1	0.33	290851	0.0348	18	38974797	*	rs4239419	R	36554761	rs4239419	A	G	0.6658	0.0069	0.0018	0.00018	691286	36554761	38974797	18	38974797	18	38974797	*	R	-0.22549	3.83333
chr18:38975821:G:T	T	G	0.1054	0.0096	0.0861	0.1224	-0.0266	0.0156	0.08796	46.5	20.57	11	0.03811	440683	39106	401577	chr18	38975821	18	18	38975821	38975821	1	1	0.1054	92896	0.0363	18	38975821	*	rs16971322	D	36555785	rs16971322	T	G	0.1003	-0.0124	0.0028	8.4e-06	691518	36555785	38975821	18	38975821	18	38975821	*	D	-1.70513	-4.42857
chr18:38976295:T:C	T	C	0.33	0.0071	0.3157	0.3505	0.0024	0.0102	0.8153	43.8	19.575	11	0.05153	440683	39106	401577	chr18	38976295	18	18	38976295	38976295	1	1	0.33	290851	0.0348	18	38976295	*	rs11660980	Y	36556259	rs11660980	T	C	0.3342	-0.0068	0.0018	0.00025	690567	36556259	38976295	18	38976295	18	38976295	*	Y	0.235294	-3.77778
chr18:38978107:G:A	A	G	0.1103	0.0096	0.0914	0.1279	-0.0249	0.0152	0.1029	58.6	26.571	11	0.005333	440683	39106	401577	chr18	38978107	18	18	38978107	38978107	1	1	0.1103	97214.7	0.0365	18	38978107	*	rs8083957	R	36558071	rs8083957	A	G	0.1033	-0.0126	0.0028	5.6e-06	691495	36558071	38978107	18	38978107	18	38978107	*	R	-1.63816	-4.5
chr18:38978441:G:A	A	G	0.6703	0.0072	0.6497	0.6845	-0.0018	0.0102	0.8612	42.9	19.274	11	0.05634	440683	39106	401577	chr18	38978441	18	18	38978441	38978441	1	1	0.3297	290586	0.0348	18	38978441	*	rs4556860	R	36558405	rs4556860	A	G	0.6661	0.0068	0.0019	0.00024	688392	36558405	38978441	18	38978441	18	38978441	*	R	-0.176471	3.57895
chr18:38980103:C:T	T	C	0.1012	0.0107	0.0879	0.1221	-0.0287	0.0159	0.0706	58.9	26.732	11	0.005043	440683	39106	401577	chr18	38980103	18	18	38980103	38980103	1	1	0.1012	89194.2	0.0342	18	38980103	*	rs10502716	Y	36560067	rs10502716	T	C	0.09343	-0.0132	0.0029	6.2e-06	690630	36560067	38980103	18	38980103	18	38980103	*	Y	-1.80503	-4.55172
chr18:38986605:A:G	A	G	0.8994	0.0105	0.879	0.9146	0.0309	0.0159	0.0521	57.7	25.998	11	0.006495	440683	39106	401577	chr18	38986605	18	18	38986605	38986605	1	1	0.1006	88665.4	0.0356	18	38986605	*	rs16971336	R	36566569	rs16971336	A	G	0.90762	0.0128	0.0029	1.1e-05	691344	36566569	38986605	18	38986605	18	38986605	*	R	1.9434	4.41379
chr18:38989020:G:A	A	G	0.0962	0.0106	0.0801	0.1166	-0.0306	0.0163	0.05998	48.6	21.413	11	0.02933	440683	39106	401577	chr18	38989020	18	18	38989020	38989020	1	1	0.0962	84787.4	0.0365	18	38989020	*	rs16971339	R	36568984	rs16971339	A	G	0.08957	-0.0127	0.0029	1.5e-05	691686	36568984	38989020	18	38989020	18	38989020	*	R	-1.8773	-4.37931
chr18:38990033:G:A	A	G	0.1005	0.0105	0.0854	0.1209	-0.0309	0.0159	0.05203	57.7	26.028	11	0.006427	440683	39106	401577	chr18	38990033	18	18	38990033	38990033	1	1	0.1005	88577.3	0.0355	18	38990033	*	rs10502717	R	36569997	rs10502717	A	G	0.09273	-0.013	0.0029	9e-06	691555	36569997	38990033	18	38990033	18	38990033	*	R	-1.9434	-4.48276
chr18:38996204:G:A	A	G	0.8955	0.0123	0.8712	0.9169	0.0315	0.0161	0.05003	51.1	22.512	11	0.02069	440683	39106	401577	chr18	38996204	18	18	38996204	38996204	1	1	0.1045	92102.7	0.0457	18	38996204	*	rs2953411	R	36576168	rs2953411	A	G	0.9092	0.0131	0.0029	7.3e-06	691797	36576168	38996204	18	38996204	18	38996204	*	R	1.95652	4.51724
chr18:38997231:G:A	A	G	0.0963	0.0105	0.0801	0.1165	-0.031	0.0163	0.05666	48.2	21.255	11	0.03083	440683	39106	401577	chr18	38997231	18	18	38997231	38997231	1	1	0.0963	84875.5	0.0364	18	38997231	*	rs2175064	R	36577195	rs2175064	A	G	0.08957	-0.0129	0.0029	1e-05	692171	36577195	38997231	18	38997231	18	38997231	*	R	-1.90184	-4.44828
chr18:38998047:G:A	A	G	0.0963	0.0105	0.0801	0.1166	-0.0308	0.0163	0.05814	48.3	21.26	11	0.03077	440683	39106	401577	chr18	38998047	18	18	38998047	38998047	1	1	0.0963	84875.5	0.0365	18	38998047	*	rs2175061	R	36578011	rs2175061	A	G	0.08957	-0.013	0.0029	8.8e-06	692164	36578011	38998047	18	38998047	18	38998047	*	R	-1.88957	-4.48276
chr18:38999124:G:A	A	G	0.8965	0.0124	0.8715	0.9171	0.0301	0.0161	0.06098	51.5	22.662	11	0.01972	440683	39106	401577	chr18	38999124	18	18	38999124	38999124	1	1	0.1035	91221.4	0.0456	18	38999124	*	rs2953409	R	36579088	rs2953409	A	G	0.9092	0.0133	0.0029	5.4e-06	691990	36579088	38999124	18	38999124	18	38999124	*	R	1.86957	4.58621
chr18:39003202:C:T	T	C	0.0963	0.0106	0.0801	0.1165	-0.0305	0.0163	0.06068	48.3	21.272	11	0.03066	440683	39106	401577	chr18	39003202	18	18	39003202	39003202	1	1	0.0963	84875.5	0.0364	18	39003202	*	rs16971387	Y	36583166	rs16971387	T	C	0.08957	-0.0131	0.0029	7.8e-06	692160	36583166	39003202	18	39003202	18	39003202	*	Y	-1.87117	-4.51724
chr18:39007171:A:G	A	G	0.9037	0.0105	0.8834	0.9199	0.0306	0.0163	0.05999	48.2	21.229	11	0.03107	440683	39106	401577	chr18	39007171	18	18	39007171	39007171	1	1	0.0963	84875.5	0.0365	18	39007171	*	rs16971395	R	36587135	rs16971395	A	G	0.91043	0.0131	0.0029	7.3e-06	692148	36587135	39007171	18	39007171	18	39007171	*	R	1.8773	4.51724
chr18:39007490:T:A	A	T	0.097	0.0109	0.08	0.1179	-0.0306	0.0162	0.05932	51.9	22.856	11	0.01852	440683	39106	401577	chr18	39007490	18	18	39007490	39007490	1	1	0.097	85492.5	0.0379	18	39007490	*	rs16971400	W	36587454	rs16971400	A	T	0.08969	-0.013	0.0029	9.5e-06	692058	36587454	39007490	18	39007490	18	39007490	*	W	-1.88889	-4.48276
chr18:39007893:G:A	A	G	0.0964	0.0105	0.08	0.1166	-0.0312	0.0162	0.05491	48.5	21.351	11	0.02992	440683	39106	401577	chr18	39007893	18	18	39007893	39007893	1	1	0.0964	84963.7	0.0366	18	39007893	*	rs16971404	R	36587857	rs16971404	A	G	0.08945	-0.0129	0.0029	1.1e-05	692037	36587857	39007893	18	39007893	18	39007893	*	R	-1.92593	-4.44828
chr18:39014093:G:T	T	G	0.8954	0.0124	0.8711	0.9173	0.0284	0.0161	0.07745	50.3	22.131	11	0.02337	440683	39106	401577	chr18	39014093	18	18	39014093	39014093	1	1	0.1046	92190.9	0.0462	18	39014093	*	rs2958610	K	36594057	rs2958610	T	G	0.90914	0.0126	0.0029	1.5e-05	691634	36594057	39014093	18	39014093	18	39014093	*	K	1.76398	4.34483
chr18:39022507:A:C	A	C	0.9004	0.012	0.8775	0.9178	0.0273	0.0161	0.08962	51.1	22.486	11	0.02087	440683	39106	401577	chr18	39022507	18	18	39022507	39022507	1	1	0.0996	87784.1	0.0403	18	39022507	*	rs8083419	M	36602471	rs8083419	A	C	0.90856	0.0131	0.0029	6.9e-06	691631	36602471	39022507	18	39022507	18	39022507	*	M	1.69565	4.51724
chr18:39025211:T:C	T	C	0.9031	0.0109	0.8822	0.9201	0.0297	0.0162	0.06686	51	22.464	11	0.02102	440683	39106	401577	chr18	39025211	18	18	39025211	39025211	1	1	0.0969	85404.4	0.0379	18	39025211	*	rs16971469	Y	36605175	rs16971469	T	C	0.91025	0.0128	0.0029	1.4e-05	686217	36605175	39025211	18	39025211	18	39025211	*	Y	1.83333	4.41379
chr18:39035402:T:C	T	C	0.9027	0.011	0.8815	0.9208	0.0318	0.0162	0.04918	48.9	21.53	11	0.02828	440683	39106	401577	chr18	39035402	18	18	39035402	39035402	1	1	0.0973	85756.9	0.0393	18	39035402	*	rs16971498	Y	36615366	rs16971498	T	C	0.90961	0.0125	0.0029	1.9e-05	691412	36615366	39035402	18	39035402	18	39035402	*	Y	1.96296	4.31034
chr18:39037227:T:C	T	C	0.8978	0.0107	0.877	0.9154	0.0295	0.0158	0.06241	60	27.501	11	0.003858	440683	39106	401577	chr18	39037227	18	18	39037227	39037227	1	1	0.1022	90075.6	0.0384	18	39037227	*	rs16971505	Y	36617191	rs16971505	T	C	0.90622	0.0128	0.0029	1e-05	691184	36617191	39037227	18	39037227	18	39037227	*	Y	1.86709	4.41379
chr18:39048237:G:A	A	G	0.1023	0.0106	0.0847	0.1229	-0.0299	0.0158	0.05864	59	26.816	11	0.004898	440683	39106	401577	chr18	39048237	18	18	39048237	39048237	1	1	0.1023	90163.7	0.0382	18	39048237	*	rs1509222	R	36628201	rs1509222	A	G	0.09395	-0.0128	0.0029	1e-05	691229	36628201	39048237	18	39048237	18	39048237	*	R	-1.89241	-4.41379
chr18:39048683:T:C	T	C	0.9032	0.0104	0.8833	0.9209	0.0298	0.0162	0.06596	49.8	21.914	11	0.02505	440683	39106	401577	chr18	39048683	18	18	39048683	39048683	1	1	0.0968	85316.2	0.0376	18	39048683	*	rs1509223	Y	36628647	rs1509223	T	C	0.90955	0.0128	0.0029	1.2e-05	691598	36628647	39048683	18	39048683	18	39048683	*	Y	1.83951	4.41379
chr18:39049849:A:G	A	G	0.9252	0.0074	0.9112	0.9361	0.0238	0.0184	0.1967	43.7	19.533	11	0.05217	440683	39106	401577	chr18	39049849	18	18	39049849	39049849	1	1	0.0748	65926.2	0.0249	18	39049849	*	rs8088142	R	36629813	rs8088142	A	G	0.9282	0.0133	0.0033	4.8e-05	678317	36629813	39049849	18	39049849	18	39049849	*	R	1.29348	4.0303
chr18:39050262:T:C	T	C	0.8858	0.0102	0.8658	0.9031	0.0238	0.015	0.1145	46.8	20.675	11	0.0369	440683	39106	401577	chr18	39050262	18	18	39050262	39050262	1	1	0.1142	100652	0.0373	18	39050262	*	rs1509224	Y	36630226	rs1509224	T	C	0.8946	0.0101	0.0028	0.00025	691330	36630226	39050262	18	39050262	18	39050262	*	Y	1.58667	3.60714
chr18:39052697:C:T	T	C	0.0431	0.0032	0.0267	0.0467	0.0147	0.0244	0.5472	23.2	14.326	11	0.2155	440683	39106	401577	chr18	39052697	18	18	39052697	39052697	1	1	0.0431	37986.9	0.02	18	39052697	*	rs17661006	Y	36632661	rs17661006	T	C	0.04291	0.0168	0.0043	7.5e-05	671976	36632661	39052697	18	39052697	18	39052697	*	Y	0.602459	3.90698
chr18:39053944:G:A	A	G	0.3731	0.0082	0.352	0.3888	-0.006	0.0099	0.5426	0	9.922	11	0.5374	440683	39106	401577	chr18	39053944	18	18	39053944	39053944	1	1	0.3731	328838	0.0368	18	39053944	*	rs2861863	R	36633908	rs2861863	A	G	0.3776	-0.0059	0.0017	0.00043	793738	36633908	39053944	18	39053944	18	39053944	*	R	-0.606061	-3.47059
chr18:39059125:G:A	A	G	0.0967	0.0104	0.0791	0.1165	-0.0297	0.0162	0.06691	49.2	21.637	11	0.02734	440683	39106	401577	chr18	39059125	18	18	39059125	39059125	1	1	0.0967	85228.1	0.0374	18	39059125	*	rs8093036	R	36639089	rs8093036	A	G	0.09062	-0.0129	0.0029	1e-05	691582	36639089	39059125	18	39059125	18	39059125	*	R	-1.83333	-4.44828
chr18:39094175:A:G	A	G	0.921	0.0078	0.9065	0.9346	0.0373	0.0179	0.03702	46.5	20.577	11	0.03803	440683	39106	401577	chr18	39094175	18	18	39094175	39094175	1	1	0.079	69627.9	0.0281	18	39094175	*	rs1355147	R	36674139	rs1355147	A	G	0.92891	0.013	0.0032	4.2e-05	678360	36674139	39094175	18	39094175	18	39094175	*	R	2.0838	4.0625
chr18:39104737:C:A	A	C	0.104	0.0105	0.0842	0.1247	-0.0276	0.0157	0.07975	30.6	15.845	11	0.147	440683	39106	401577	chr18	39104737	18	18	39104737	39104737	1	1	0.104	91662.1	0.0405	18	39104737	*	rs7243236	M	36684701	rs7243236	A	C	0.09577	-0.01	0.0029	0.00045	690938	36684701	39104737	18	39104737	18	39104737	*	M	-1.75796	-3.44828
chr18:39166659:G:A	A	G	0.0975	0.0114	0.0781	0.1194	-0.0351	0.0162	0.03064	49.9	21.976	11	0.02456	440683	39106	401577	chr18	39166659	18	18	39166659	39166659	1	1	0.0975	85933.2	0.0413	18	39166659	*	rs7227272	R	36746623	rs7227272	A	G	0.08875	-0.0128	0.0029	1.2e-05	691582	36746623	39166659	18	39166659	18	39166659	*	R	-2.16667	-4.41379
chr18:39211419:G:A	A	G	0.0946	0.0097	0.0766	0.1128	-0.0327	0.0164	0.04625	55.7	24.803	11	0.009742	440683	39106	401577	chr18	39211419	18	18	39211419	39211419	1	1	0.0946	83377.2	0.0362	18	39211419	*	rs8087160	R	36791383	rs8087160	A	G	0.08887	-0.0131	0.003	8.6e-06	689974	36791383	39211419	18	39211419	18	39211419	*	R	-1.9939	-4.36667
chr18:39235526:G:A	A	G	0.0943	0.0094	0.0751	0.1119	-0.0358	0.0165	0.02962	57.9	26.104	11	0.006263	440683	39106	401577	chr18	39235526	18	18	39235526	39235526	1	1	0.0943	83112.8	0.0368	18	39235526	*	rs7238994	R	36815490	rs7238994	A	G	0.08776	-0.0129	0.003	1.8e-05	685171	36815490	39235526	18	39235526	18	39235526	*	R	-2.1697	-4.3
chr18:39268974:A:G	A	G	0.9058	0.0093	0.8886	0.9242	0.0375	0.0166	0.0238	55.7	24.821	11	0.009683	440683	39106	401577	chr18	39268974	18	18	39268974	39268974	1	1	0.0942	83024.7	0.0356	18	39268974	*	rs7240092	R	36848938	rs7240092	A	G	0.91137	0.0127	0.003	2.7e-05	684867	36848938	39268974	18	39268974	18	39268974	*	R	2.25904	4.23333
chr18:39291242:G:C	C	G	0.1139	0.0088	0.1065	0.1313	-0.0248	0.0152	0.1012	59.3	27.046	11	0.004522	440683	39106	401577	chr18	39291242	18	18	39291242	39291242	1	1	0.1139	100388	0.0248	18	39291242	*	rs7235876	S	36871206	rs7235876	C	G	0.1097	-0.0108	0.0027	8e-05	688662	36871206	39291242	18	39291242	18	39291242	*	S	-1.63158	-4
chr18:39318495:G:A	A	G	0.1879	0.0095	0.1787	0.2044	-0.0114	0.0122	0.3489	41.6	18.826	11	0.06428	440683	39106	401577	chr18	39318495	18	18	39318495	39318495	1	1	0.1879	165609	0.0257	18	39318495	*	rs978807	R	36898459	rs978807	A	G	0.1888	-0.0095	0.0022	1.3e-05	688282	36898459	39318495	18	39318495	18	39318495	*	R	-0.934426	-4.31818
chr18:39318725:G:A	A	G	0.1876	0.0098	0.1779	0.2044	-0.0113	0.0122	0.3551	42	18.965	11	0.06172	440683	39106	401577	chr18	39318725	18	18	39318725	39318725	1	1	0.1876	165344	0.0265	18	39318725	*	rs16971807	R	36898689	rs16971807	A	G	0.1877	-0.0102	0.0021	8e-07	791786	36898689	39318725	18	39318725	18	39318725	*	R	-0.92623	-4.85714
chr18:39320004:T:G	T	G	0.5405	0.0095	0.5236	0.5495	0.0029	0.0096	0.7597	4.9	11.561	11	0.3975	440683	39106	401577	chr18	39320004	18	18	39320004	39320004	1	1	0.4595	404988	0.0259	18	39320004	*	rs9304205	K	36899968	rs9304205	T	G	0.5371	0.006	0.0016	0.00025	784266	36899968	39320004	18	39320004	18	39320004	*	K	0.302083	3.75
chr18:39333582:G:C	C	G	0.3452	0.0072	0.332	0.3613	-0.011	0.01	0.2716	47.3	20.858	11	0.03487	440683	39106	401577	chr18	39333582	18	18	39333582	39333582	1	1	0.3452	304248	0.0293	18	39333582	*	rs16971824	S	36913546	rs16971824	C	G	0.3529	-0.0073	0.0018	6.7e-05	690253	36913546	39333582	18	39333582	18	39333582	*	S	-1.1	-4.05556
chr18:39335330:G:A	A	G	0.4078	0.0176	0.3689	0.4198	0.0052	0.0097	0.5933	0	8.706	11	0.649	440683	39106	401577	chr18	39335330	18	18	39335330	39335330	1	1	0.4078	359421	0.0509	18	39335330	*	rs9962532	R	36915294	rs9962532	A	G	0.4044	0.0062	0.0018	0.00038	689484	36915294	39335330	18	39335330	18	39335330	*	R	0.536082	3.44444
chr18:39337945:C:G	C	G	0.5609	0.0159	0.5477	0.5949	-0.001	0.0096	0.9136	13.2	12.675	11	0.3151	440683	39106	401577	chr18	39337945	18	18	39337945	39337945	1	1	0.4391	387008	0.0472	18	39337945	*	rs9948721	S	36917909	rs9948721	C	G	0.5636	-0.0066	0.0017	0.00016	689673	36917909	39337945	18	39337945	18	39337945	*	S	-0.104167	-3.88235
chr18:39338017:C:T	T	C	0.1861	0.0093	0.1771	0.2017	-0.0137	0.0122	0.2622	43.8	19.559	11	0.05178	440683	39106	401577	chr18	39338017	18	18	39338017	39338017	1	1	0.1861	164022	0.0246	18	39338017	*	rs7233325	Y	36917981	rs7233325	T	C	0.1867	-0.0088	0.0022	5.9e-05	692265	36917981	39338017	18	39338017	18	39338017	*	Y	-1.12295	-4
chr18:39341300:C:A	A	C	0.1857	0.0092	0.1767	0.2011	-0.0138	0.0122	0.2591	44.3	19.739	11	0.04905	440683	39106	401577	chr18	39341300	18	18	39341300	39341300	1	1	0.1857	163670	0.0244	18	39341300	*	rs12966646	M	36921264	rs12966646	A	C	0.1867	-0.009	0.0022	4.5e-05	692553	36921264	39341300	18	39341300	18	39341300	*	M	-1.13115	-4.09091
chr18:39341887:A:C	A	C	0.3041	0.0181	0.2859	0.3415	0.001	0.0104	0.926	6	11.701	11	0.3865	440683	39106	401577	chr18	39341887	18	18	39341887	39341887	1	1	0.3041	268023	0.0556	18	39341887	*	rs8096225	M	36921851	rs8096225	A	C	0.303	-0.007	0.0019	0.00019	690415	36921851	39341887	18	39341887	18	39341887	*	M	0.0961538	-3.68421
chr18:39344101:G:A	A	G	0.1229	0.0094	0.1132	0.141	-0.022	0.0146	0.1306	62.3	29.211	11	0.002105	440683	39106	401577	chr18	39344101	18	18	39344101	39344101	1	1	0.1229	108320	0.0278	18	39344101	*	rs12963887	D	36924065	rs12963887	A	G	0.1152	-0.0103	0.0026	9e-05	691478	36924065	39344101	18	39344101	18	39344101	*	D	-1.50685	-3.96154
chr18:39352748:C:T	T	C	0.4348	0.0167	0.3977	0.4481	-0.0002	0.0096	0.9827	7.2	11.854	11	0.3747	440683	39106	401577	chr18	39352748	18	18	39352748	39352748	1	1	0.4348	383218	0.0504	18	39352748	*	rs7233928	Y	36932712	rs7233928	T	C	0.4298	0.0064	0.0017	0.0002	689488	36932712	39352748	18	39352748	18	39352748	*	Y	-0.0208333	3.76471
chr18:39355576:A:C	A	C	0.8141	0.0093	0.7989	0.8289	0.0141	0.0123	0.2489	41.4	18.778	11	0.0652	440683	39106	401577	chr18	39355576	18	18	39355576	39355576	1	1	0.1859	163846	0.03	18	39355576	*	rs12957214	M	36935540	rs12957214	A	C	0.8133	0.0087	0.0022	7.9e-05	690755	36935540	39355576	18	39355576	18	39355576	*	M	1.14634	3.95455
chr18:39356389:G:A	A	G	0.1227	0.0094	0.1129	0.1407	-0.0225	0.0146	0.1227	62.6	29.442	11	0.001938	440683	39106	401577	chr18	39356389	18	18	39356389	39356389	1	1	0.1227	108144	0.0278	18	39356389	*	rs16971849	R	36936353	rs16971849	A	G	0.115	-0.01	0.0027	0.00017	691232	36936353	39356389	18	39356389	18	39356389	*	R	-1.5411	-3.7037
chr18:39386296:C:T	T	C	0.2633	0.0081	0.2463	0.2891	-0.0023	0.0109	0.8302	48.1	21.204	11	0.03131	440683	39106	401577	chr18	39386296	18	18	39386296	39386296	1	1	0.2633	232064	0.0428	18	39386296	*	rs2849762	Y	36966260	rs2849762	T	C	0.2722	-0.0082	0.0019	1.6e-05	789535	36966260	39386296	18	39386296	18	39386296	*	Y	-0.211009	-4.31579
chr18:39401902:T:C	T	C	0.9382	0.0053	0.9311	0.9538	0.0172	0.0201	0.3913	0	10.59	11	0.4783	440683	39106	401577	chr18	39401902	18	18	39401902	39401902	1	1	0.0618	54468.4	0.0227	18	39401902	*	rs1431709	Y	36981866	rs1431709	T	C	0.94036	-0.0149	0.0039	0.00013	665154	36981866	39401902	18	39401902	18	39401902	*	Y	0.855721	-3.82051
chr18:39434448:G:C	C	G	0.9221	0.0093	0.8707	0.945	0.0252	0.0188	0.1797	0	9.439	11	0.5815	440683	39106	401577	chr18	39434448	18	18	39434448	39434448	1	1	0.0779	68658.4	0.0743	18	39434448	*	rs1788916	S	37014412	rs1788916	C	G	0.93276	-0.0169	0.0036	3e-06	675052	37014412	39434448	18	39434448	18	39434448	*	S	1.34043	-4.69444
chr18:39438219:T:C	T	C	0.0779	0.0093	0.055	0.1293	-0.0244	0.0188	0.1935	0	9.382	11	0.5866	440683	39106	401577	chr18	39438219	18	18	39438219	39438219	1	1	0.0779	68658.4	0.0743	18	39438219	*	rs1384583	Y	37018183	rs1384583	T	C	0.0687	0.0171	0.0036	2.3e-06	674970	37018183	39438219	18	39438219	18	39438219	*	Y	-1.29787	4.75
chr18:39454884:G:A	A	G	0.9282	0.0097	0.8744	0.9537	0.0184	0.0194	0.3438	0	8.377	11	0.6792	440683	39106	401577	chr18	39454884	18	18	39454884	39454884	1	1	0.0718	63282.1	0.0793	18	39454884	*	rs1121931	R	37034848	rs1121931	A	G	0.93651	-0.0164	0.004	4e-05	522279	37034848	39454884	18	39454884	18	39454884	*	R	0.948454	-4.1
chr18:39456819:C:T	T	C	0.9265	0.0093	0.8741	0.9539	0.0139	0.0194	0.4746	0	7.857	11	0.726	440683	39106	401577	chr18	39456819	18	18	39456819	39456819	1	1	0.0735	64780.4	0.0798	18	39456819	*	rs1681059	Y	37036783	rs1681059	T	C	0.93551	-0.0179	0.0037	1.1e-06	687260	37036783	39456819	18	39456819	18	39456819	*	Y	0.716495	-4.83784
chr18:39464121:T:C	T	C	0.0741	0.0094	0.0463	0.1263	-0.0146	0.0193	0.4485	0	7.351	11	0.77	440683	39106	401577	chr18	39464121	18	18	39464121	39464121	1	1	0.0741	65309.2	0.08	18	39464121	*	rs1788939	Y	37044085	rs1788939	T	C	0.06344	0.0179	0.0037	9.7e-07	676776	37044085	39464121	18	39464121	18	39464121	*	Y	-0.756477	4.83784
chr18:39465356:T:C	T	C	0.0723	0.0101	0.044	0.1261	-0.0142	0.0194	0.4635	0	7.731	11	0.7372	440683	39106	401577	chr18	39465356	18	18	39465356	39465356	1	1	0.0723	63722.8	0.0821	18	39465356	*	rs1614222	Y	37045320	rs1614222	T	C	0.06425	0.0179	0.0037	1e-06	675962	37045320	39465356	18	39465356	18	39465356	*	Y	-0.731959	4.83784
chr18:39467759:G:A	A	G	0.9264	0.0093	0.8739	0.9539	0.0144	0.0194	0.4571	0	7.415	11	0.7645	440683	39106	401577	chr18	39467759	18	18	39467759	39467759	1	1	0.0736	64868.5	0.08	18	39467759	*	rs1038338	R	37047723	rs1038338	A	G	0.93656	-0.0179	0.0037	1.1e-06	675996	37047723	39467759	18	39467759	18	39467759	*	R	0.742268	-4.83784
chr18:39473327:G:A	A	G	0.9265	0.0093	0.874	0.9539	0.0142	0.0194	0.4643	0	7.409	11	0.765	440683	39106	401577	chr18	39473327	18	18	39473327	39473327	1	1	0.0735	64780.4	0.0799	18	39473327	*	rs9947117	R	37053291	rs9947117	A	G	0.93656	-0.0179	0.0037	1.1e-06	676031	37053291	39473327	18	39473327	18	39473327	*	R	0.731959	-4.83784
chr18:39480517:A:G	A	G	0.0725	0.0094	0.0458	0.1261	-0.0118	0.0194	0.5425	0	7.126	11	0.7887	440683	39106	401577	chr18	39480517	18	18	39480517	39480517	1	1	0.0725	63899	0.0803	18	39480517	*	rs1788927	R	37060481	rs1788927	A	G	0.06314	0.0178	0.0037	1.1e-06	688092	37060481	39480517	18	39480517	18	39480517	*	R	-0.608247	4.81081
chr18:39489482:A:C	A	C	0.0713	0.0083	0.0461	0.1262	-0.0118	0.0194	0.5427	0	6.955	11	0.8028	440683	39106	401577	chr18	39489482	18	18	39489482	39489482	1	1	0.0713	62841.4	0.0801	18	39489482	*	rs1788922	M	37069446	rs1788922	A	C	0.06314	0.0178	0.0037	1.1e-06	688262	37069446	39489482	18	39489482	18	39489482	*	M	-0.608247	4.81081
chr18:39513272:T:C	T	C	0.0703	0.0098	0.0436	0.1251	-0.0136	0.0195	0.4847	0	8.21	11	0.6944	440683	39106	401577	chr18	39513272	18	18	39513272	39513272	1	1	0.0703	61960	0.0815	18	39513272	*	rs1788932	Y	37093236	rs1788932	T	C	0.06408	0.0183	0.0037	5.6e-07	684441	37093236	39513272	18	39513272	18	39513272	*	Y	-0.697436	4.94595
chr18:39523586:T:G	T	G	0.0723	0.0082	0.0457	0.0854	-0.0139	0.0194	0.4763	0	7.812	10	0.6472	434212	38741	395471	chr18	39523586	18	18	39523586	39523586	0.990666	0.984795	0.0723	62787.1	0.0397	18	39523586	*	rs1791253	K	37103550	rs1791253	T	G	0.06279	0.0187	0.0037	3e-07	684367	37103550	39523586	18	39523586	18	39523586	*	K	-0.716495	5.05405
chr18:39548028:T:C	T	C	0.9381	0.0051	0.9308	0.9558	0.0242	0.0199	0.2241	0	9.702	11	0.5574	440683	39106	401577	chr18	39548028	18	18	39548028	39548028	1	1	0.0619	54556.6	0.025	18	39548028	*	rs900440	Y	37127992	rs900440	T	C	0.93703	-0.0176	0.0037	1.9e-06	687284	37127992	39548028	18	39548028	18	39548028	*	Y	1.21608	-4.75676
chr18:39552143:C:G	C	G	0.0724	0.0075	0.0469	0.0841	-0.0244	0.0194	0.2083	0	8.566	10	0.5737	434212	38741	395471	chr18	39552143	18	18	39552143	39552143	0.990666	0.984795	0.0724	62873.9	0.0372	18	39552143	*	rs1625626	S	37132107	rs1625626	C	G	0.06449	0.0165	0.0037	6.7e-06	687085	37132107	39552143	18	39552143	18	39552143	*	S	-1.25773	4.45946
chr18:39553297:C:T	T	C	0.1106	0.0152	0.0789	0.1395	-0.0013	0.0154	0.9312	0	8.212	11	0.6942	440683	39106	401577	chr18	39553297	18	18	39553297	39553297	1	1	0.1106	97479.1	0.0606	18	39553297	*	rs1681052	Y	37133261	rs1681052	T	C	0.09887	0.0103	0.0029	0.00033	688046	37133261	39553297	18	39553297	18	39553297	*	Y	-0.0844156	3.55172
chr18:39559355:T:C	T	C	0.0724	0.0075	0.0468	0.0842	-0.0249	0.0194	0.1984	0	8.559	10	0.5744	434212	38741	395471	chr18	39559355	18	18	39559355	39559355	0.990666	0.984795	0.0724	62873.9	0.0374	18	39559355	*	rs1788919	Y	37139319	rs1788919	T	C	0.08606	0.0169	0.0037	3.7e-06	689503	37139319	39559355	18	39559355	18	39559355	*	Y	-1.28351	4.56757
chr18:39584852:T:C	T	C	0.0724	0.0076	0.0468	0.0844	-0.026	0.0194	0.1797	0	8.385	10	0.5913	434212	38741	395471	chr18	39584852	18	18	39584852	39584852	0.990666	0.984795	0.0724	62873.9	0.0376	18	39584852	*	rs1681060	Y	37164816	rs1681060	T	C	0.06437	0.0169	0.0037	3.6e-06	689438	37164816	39584852	18	39584852	18	39584852	*	Y	-1.34021	4.56757
chr18:39590975:A:G	A	G	0.889	0.0153	0.8598	0.9208	0.0001	0.0154	0.9925	0	8.079	11	0.7062	440683	39106	401577	chr18	39590975	18	18	39590975	39590975	1	1	0.111	97831.6	0.061	18	39590975	*	rs1791249	R	37170939	rs1791249	A	G	0.8989	-0.0105	0.0029	0.00025	688625	37170939	39590975	18	39590975	18	39590975	*	R	0.00649351	-3.62069
chr18:39592290:A:G	A	G	0.8889	0.0154	0.8596	0.9207	0.0008	0.0154	0.9578	0	7.669	11	0.7426	440683	39106	401577	chr18	39592290	18	18	39592290	39592290	1	1	0.1111	97919.8	0.0611	18	39592290	*	rs1155103	R	37172254	rs1155103	A	G	0.8994	-0.0104	0.0029	0.00028	688480	37172254	39592290	18	39592290	18	39592290	*	R	0.0519481	-3.58621
chr18:39592363:A:T	A	T	0.8891	0.0154	0.8599	0.9209	0.0011	0.0154	0.9431	0	8.126	11	0.7019	440683	39106	401577	chr18	39592363	18	18	39592363	39592363	1	1	0.1109	97743.5	0.061	18	39592363	*	rs1038339	W	37172327	rs1038339	A	T	0.8994	-0.0104	0.0029	0.00034	688414	37172327	39592363	18	39592363	18	39592363	*	W	0.0714286	-3.58621
chr18:39607552:A:C	A	C	0.0724	0.0076	0.0467	0.0843	-0.026	0.0194	0.1788	0	8.965	10	0.5355	434212	38741	395471	chr18	39607552	18	18	39607552	39607552	0.990666	0.984795	0.0724	62873.9	0.0376	18	39607552	*	rs2000794	M	37187516	rs2000794	A	C	0.06408	0.0171	0.0037	2.7e-06	687354	37187516	39607552	18	39607552	18	39607552	*	M	-1.34021	4.62162
chr18:39650180:T:C	T	C	0.0548	0.0104	0.0279	0.0731	-0.0262	0.0229	0.253	0	10.857	11	0.4553	440683	39106	401577	chr18	39650180	18	18	39650180	39650180	1	1	0.0548	48298.9	0.0452	18	39650180	*	rs2852330	Y	37230144	rs2852330	T	C	0.05087	0.0218	0.0042	2.3e-07	768693	37230144	39650180	18	39650180	18	39650180	*	Y	-1.1441	5.19048
chr18:39652252:C:T	T	C	0.9157	0.0065	0.9067	0.9389	0.0273	0.0178	0.126	21.9	12.812	10	0.2344	434212	38741	395471	chr18	39652252	18	18	39652252	39652252	0.990666	0.984795	0.0843	73208.1	0.0322	18	39652252	*	rs2726216	Y	37232216	rs2726216	T	C	0.92183	-0.0128	0.0033	0.00011	688163	37232216	39652252	18	39652252	18	39652252	*	Y	1.53371	-3.87879
chr18:39653429:C:T	T	C	0.9147	0.0072	0.905	0.9414	0.0254	0.0177	0.1517	17.2	12.084	10	0.2795	434212	38741	395471	chr18	39653429	18	18	39653429	39653429	0.990666	0.984795	0.0853	74076.6	0.0364	18	39653429	*	rs2852335	B	37233393	rs2852335	T	C	0.92008	-0.0126	0.0033	0.00012	688086	37233393	39653429	18	39653429	18	39653429	*	B	1.43503	-3.81818
chr18:39654814:T:C	T	C	0.0856	0.0068	0.0613	0.0952	-0.0232	0.0177	0.1907	15.8	11.881	10	0.2931	434212	38741	395471	chr18	39654814	18	18	39654814	39654814	0.990666	0.984795	0.0856	74337.1	0.0339	18	39654814	*	rs1945012	Y	37234778	rs1945012	T	C	0.07905	0.0132	0.0033	6.3e-05	683426	37234778	39654814	18	39654814	18	39654814	*	Y	-1.31073	4
chr18:39658217:C:T	T	C	0.9144	0.0068	0.9047	0.9384	0.0233	0.0177	0.1888	15.9	11.889	10	0.2926	434212	38741	395471	chr18	39658217	18	18	39658217	39658217	0.990666	0.984795	0.0856	74337.1	0.0337	18	39658217	*	rs1545311	Y	37238181	rs1545311	T	C	0.92101	-0.0125	0.0033	0.00014	688171	37238181	39658217	18	39658217	18	39658217	*	Y	1.31638	-3.78788
chr18:39658538:T:C	T	C	0.0708	0.0078	0.0471	0.0831	-0.0256	0.0193	0.185	0	8.806	10	0.5506	434212	38741	395471	chr18	39658538	18	18	39658538	39658538	0.990666	0.984795	0.0708	61484.4	0.036	18	39658538	*	rs1444395	Y	37238502	rs1444395	T	C	0.06414	0.0168	0.0036	3.6e-06	688275	37238502	39658538	18	39658538	18	39658538	*	Y	-1.32642	4.66667
chr18:39658639:C:T	T	C	0.9157	0.0065	0.9067	0.9388	0.0271	0.0178	0.1291	22.3	12.875	10	0.2307	434212	38741	395471	chr18	39658639	18	18	39658639	39658639	0.990666	0.984795	0.0843	73208.1	0.0321	18	39658639	*	rs1444394	Y	37238603	rs1444394	T	C	0.92189	-0.0129	0.0033	9.6e-05	688252	37238603	39658639	18	39658639	18	39658639	*	Y	1.52247	-3.90909
chr18:39659473:C:T	T	C	0.9289	0.006	0.9223	0.9529	0.0271	0.0193	0.1607	0	8.892	10	0.5424	434212	38741	395471	chr18	39659473	18	18	39659473	39659473	0.990666	0.984795	0.0711	61744.9	0.0306	18	39659473	*	rs1550715	Y	37239437	rs1550715	T	C	0.93586	-0.0161	0.0036	8.1e-06	688319	37239437	39659473	18	39659473	18	39659473	*	Y	1.40415	-4.47222
chr18:39662054:G:A	A	G	0.9156	0.0065	0.9066	0.9387	0.0271	0.0178	0.1284	22.3	12.867	10	0.2312	434212	38741	395471	chr18	39662054	18	18	39662054	39662054	0.990666	0.984795	0.0844	73295	0.0321	18	39662054	*	rs483458	R	37242018	rs483458	A	G	0.92101	-0.0131	0.0033	7.1e-05	689440	37242018	39662054	18	39662054	18	39662054	*	R	1.52247	-3.9697
chr18:39667770:C:G	C	G	0.0856	0.0068	0.0614	0.095	-0.0237	0.0178	0.1814	15.9	11.891	10	0.2924	434212	38741	395471	chr18	39667770	18	18	39667770	39667770	0.990666	0.984795	0.0856	74337.1	0.0336	18	39667770	*	rs689048	S	37247734	rs689048	C	G	0.07905	0.0129	0.0033	8.2e-05	691408	37247734	39667770	18	39667770	18	39667770	*	S	-1.33146	3.90909
chr18:39669181:A:T	A	T	0.072	0.0072	0.047	0.083	-0.026	0.0194	0.1795	0	8.694	10	0.5613	434212	38741	395471	chr18	39669181	18	18	39669181	39669181	0.990666	0.984795	0.072	62526.5	0.036	18	39669181	*	rs491566	W	37249145	rs491566	A	T	0.06414	0.0168	0.0036	3.6e-06	691491	37249145	39669181	18	39669181	18	39669181	*	W	-1.34021	4.66667
chr18:39671261:T:C	T	C	0.0857	0.0068	0.0614	0.0951	-0.0244	0.0178	0.1693	16.3	11.943	10	0.2889	434212	38741	395471	chr18	39671261	18	18	39671261	39671261	0.990666	0.984795	0.0857	74423.9	0.0337	18	39671261	*	rs547231	Y	37251225	rs547231	T	C	0.07905	0.0133	0.0033	5.1e-05	679653	37251225	39671261	18	39671261	18	39671261	*	Y	-1.37079	4.0303
chr18:39675873:C:T	T	C	0.9144	0.0068	0.905	0.9386	0.0234	0.0178	0.1868	15.8	11.869	10	0.2939	434212	38741	395471	chr18	39675873	18	18	39675873	39675873	0.990666	0.984795	0.0856	74337.1	0.0336	18	39675873	*	rs510144	Y	37255837	rs510144	T	C	0.92095	-0.013	0.0033	7.4e-05	691282	37255837	39675873	18	39675873	18	39675873	*	Y	1.31461	-3.93939
chr18:39676922:T:C	T	C	0.0856	0.0068	0.0614	0.095	-0.0237	0.0178	0.1821	16.2	11.939	10	0.2891	434212	38741	395471	chr18	39676922	18	18	39676922	39676922	0.990666	0.984795	0.0856	74337.1	0.0336	18	39676922	*	rs478802	Y	37256886	rs478802	T	C	0.07905	0.0134	0.0033	4.5e-05	679524	37256886	39676922	18	39676922	18	39676922	*	Y	-1.33146	4.06061
chr18:39679304:C:A	A	C	0.9144	0.0068	0.905	0.9386	0.0237	0.0178	0.1814	16.2	11.93	10	0.2898	434212	38741	395471	chr18	39679304	18	18	39679304	39679304	0.990666	0.984795	0.0856	74337.1	0.0336	18	39679304	*	rs594878	V	37259268	rs594878	A	C	0.92095	-0.0134	0.0033	4.6e-05	679532	37259268	39679304	18	39679304	18	39679304	*	V	1.33146	-4.06061
chr18:39681351:C:T	T	C	0.9143	0.0068	0.905	0.9385	0.0234	0.0178	0.1882	15.4	11.82	10	0.2972	434212	38741	395471	chr18	39681351	18	18	39681351	39681351	0.990666	0.984795	0.0857	74423.9	0.0335	18	39681351	*	rs624679	Y	37261315	rs624679	T	C	0.92095	-0.013	0.0032	5.9e-05	691276	37261315	39681351	18	39681351	18	39681351	*	Y	1.31461	-4.0625
chr18:39681563:G:A	A	G	0.9155	0.0073	0.905	0.9385	0.0227	0.0177	0.2002	16.2	11.938	10	0.2892	434212	38741	395471	chr18	39681563	18	18	39681563	39681563	0.990666	0.984795	0.0845	73381.8	0.0335	18	39681563	*	rs625586	R	37261527	rs625586	A	G	0.92095	-0.0133	0.0033	4.7e-05	680411	37261527	39681563	18	39681563	18	39681563	*	R	1.28249	-4.0303
chr18:39682665:A:C	A	C	0.0844	0.0077	0.0587	0.0953	-0.0229	0.0177	0.1961	16.6	11.989	10	0.2858	434212	38741	395471	chr18	39682665	18	18	39682665	39682665	0.990666	0.984795	0.0844	73295	0.0366	18	39682665	*	rs650998	M	37262629	rs650998	A	C	0.08016	0.013	0.0032	6.3e-05	692070	37262629	39682665	18	39682665	18	39682665	*	M	-1.29379	4.0625
chr18:39686846:A:G	A	G	0.0846	0.0065	0.0613	0.0934	-0.0251	0.0178	0.1593	19.1	12.356	10	0.2619	434212	38741	395471	chr18	39686846	18	18	39686846	39686846	0.990666	0.984795	0.0846	73468.7	0.0321	18	39686846	*	rs487121	R	37266810	rs487121	A	G	0.08378	0.0133	0.0033	4.5e-05	691653	37266810	39686846	18	39686846	18	39686846	*	R	-1.41011	4.0303
chr18:39689047:A:G	A	G	0.0847	0.0074	0.0615	0.0955	-0.0241	0.0177	0.1749	15.6	11.843	10	0.2957	434212	38741	395471	chr18	39689047	18	18	39689047	39689047	0.990666	0.984795	0.0847	73555.5	0.034	18	39689047	*	rs650057	R	37269011	rs650057	A	G	0.07905	0.013	0.0032	6.3e-05	692028	37269011	39689047	18	39689047	18	39689047	*	R	-1.36158	4.0625
chr18:39690853:T:C	T	C	0.0859	0.0068	0.0616	0.0954	-0.0244	0.0178	0.1702	15.3	11.81	10	0.298	434212	38741	395471	chr18	39690853	18	18	39690853	39690853	0.990666	0.984795	0.0859	74597.6	0.0338	18	39690853	*	rs488800	Y	37270817	rs488800	T	C	0.07934	0.0134	0.0033	4.3e-05	680424	37270817	39690853	18	39690853	18	39690853	*	Y	-1.37079	4.06061
chr18:39691113:A:G	A	G	0.0859	0.0068	0.0616	0.0954	-0.0243	0.0178	0.1717	15.6	11.849	10	0.2953	434212	38741	395471	chr18	39691113	18	18	39691113	39691113	0.990666	0.984795	0.0859	74597.6	0.0338	18	39691113	*	rs680094	R	37271077	rs680094	A	G	0.07905	0.0131	0.0032	5.9e-05	692152	37271077	39691113	18	39691113	18	39691113	*	R	-1.36517	4.09375
chr18:39711392:C:T	T	C	0.6851	0.0161	0.6081	0.7149	-0.0004	0.0104	0.9662	9.7	12.176	11	0.3505	440683	39106	401577	chr18	39711392	18	18	39711392	39711392	1	1	0.3149	277542	0.1068	18	39711392	*	rs1513692	Y	37291356	rs1513692	T	C	0.697	-0.0074	0.0019	8.7e-05	689476	37291356	39711392	18	39711392	18	39711392	*	Y	-0.0384615	-3.89474
chr18:39713034:G:A	A	G	0.7592	0.0171	0.6699	0.7877	0.0017	0.0113	0.879	0	8.949	11	0.6266	440683	39106	401577	chr18	39713034	18	18	39713034	39713034	1	1	0.2408	212233	0.1178	18	39713034	*	rs2670569	R	37292998	rs2670569	A	G	0.7703	-0.0088	0.0021	2.3e-05	689668	37292998	39713034	18	39713034	18	39713034	*	R	0.150442	-4.19048
chr18:39724638:C:T	T	C	0.7722	0.0182	0.6793	0.8006	-0.0019	0.0116	0.8689	0	9.692	11	0.5583	440683	39106	401577	chr18	39724638	18	18	39724638	39724638	1	1	0.2278	200775	0.1213	18	39724638	*	rs1513688	Y	37304602	rs1513688	T	C	0.7861	-0.0095	0.0021	6.7e-06	690055	37304602	39724638	18	39724638	18	39724638	*	Y	-0.163793	-4.52381
chr18:39725931:G:T	T	G	0.7324	0.0146	0.6474	0.7643	0.0001	0.0109	0.9936	0	10.813	11	0.4591	440683	39106	401577	chr18	39725931	18	18	39725931	39725931	1	1	0.2676	235854	0.1169	18	39725931	*	rs2717080	K	37305895	rs2717080	T	G	0.7406	-0.0077	0.002	8.6e-05	690342	37305895	39725931	18	39725931	18	39725931	*	K	0.00917431	-3.85
chr18:39726550:C:T	T	C	0.7325	0.0146	0.6474	0.7647	0.0002	0.0109	0.9854	0	10.916	11	0.4503	440683	39106	401577	chr18	39726550	18	18	39726550	39726550	1	1	0.2675	235765	0.1173	18	39726550	*	rs2726220	Y	37306514	rs2726220	T	C	0.7406	-0.0077	0.002	9e-05	690344	37306514	39726550	18	39726550	18	39726550	*	Y	0.0183486	-3.85
chr18:39728519:C:T	T	C	0.7296	0.015	0.6443	0.7631	-0.0001	0.0109	0.9913	0	10.866	11	0.4545	440683	39106	401577	chr18	39728519	18	18	39728519	39728519	1	1	0.2704	238321	0.1188	18	39728519	*	rs1567819	Y	37308483	rs1567819	T	C	0.7378	-0.0075	0.002	0.00014	690079	37308483	39728519	18	39728519	18	39728519	*	Y	-0.00917431	-3.75
chr18:39732575:G:C	C	G	0.1338	0.0185	0.0955	0.1686	-0.0058	0.0143	0.6853	0	9.005	11	0.6214	440683	39106	401577	chr18	39732575	18	18	39732575	39732575	1	1	0.1338	117927	0.0731	18	39732575	*	rs519937	V	37312539	rs519937	C	G	0.1189	0.01	0.0027	0.00018	690272	37312539	39732575	18	39732575	18	39732575	*	V	-0.405594	3.7037
chr18:39735722:T:G	T	G	0.2595	0.0201	0.2258	0.3429	-0.0003	0.011	0.9762	0	9.363	11	0.5884	440683	39106	401577	chr18	39735722	18	18	39735722	39735722	1	1	0.2595	228714	0.1171	18	39735722	*	rs1398899	K	37315686	rs1398899	T	G	0.2442	0.0091	0.002	6.7e-06	691177	37315686	39735722	18	39735722	18	39735722	*	K	-0.0272727	4.55
chr18:39736755:C:T	T	C	0.7131	0.0173	0.634	0.7458	-0.0005	0.0107	0.9627	1.9	11.214	11	0.4255	440683	39106	401577	chr18	39736755	18	18	39736755	39736755	1	1	0.2869	252864	0.1118	18	39736755	*	rs2670566	Y	37316719	rs2670566	T	C	0.7242	-0.0075	0.0019	0.0001	691504	37316719	39736755	18	39736755	18	39736755	*	Y	-0.046729	-3.94737
chr18:39738455:T:G	T	G	0.866	0.0187	0.8309	0.9046	0.0048	0.0143	0.7358	0	9.093	11	0.6133	440683	39106	401577	chr18	39738455	18	18	39738455	39738455	1	1	0.134	118103	0.0737	18	39738455	*	rs560154	K	37318419	rs560154	T	G	0.8808	-0.0102	0.0027	0.00014	690071	37318419	39738455	18	39738455	18	39738455	*	K	0.335664	-3.77778
chr18:39742134:T:C	T	C	0.2859	0.0172	0.2531	0.3657	0.0006	0.0107	0.9538	2.5	11.282	11	0.4199	440683	39106	401577	chr18	39742134	18	18	39742134	39742134	1	1	0.2859	251983	0.1126	18	39742134	*	rs2726223	Y	37322098	rs2726223	T	C	0.2751	0.0074	0.0019	0.00013	691527	37322098	39742134	18	39742134	18	39742134	*	Y	0.0560748	3.89474
chr18:39747958:G:A	A	G	0.7403	0.0204	0.6568	0.7744	0	0.011	0.9973	0	9.359	11	0.5888	440683	39106	401577	chr18	39747958	18	18	39747958	39747958	1	1	0.2597	228891	0.1176	18	39747958	*	rs1017544	R	37327922	rs1017544	A	G	0.7555	-0.009	0.002	8.6e-06	691098	37327922	39747958	18	39747958	18	39747958	*	R	0	-4.5
chr18:39751001:G:A	A	G	0.7082	0.0185	0.6299	0.7433	-0.0012	0.0106	0.9091	0	10.54	11	0.4826	440683	39106	401577	chr18	39751001	18	18	39751001	39751001	1	1	0.2918	257183	0.1134	18	39751001	*	rs1838408	R	37330965	rs1838408	A	G	0.7208	-0.0075	0.0019	0.00011	691451	37330965	39751001	18	39751001	18	39751001	*	R	-0.113208	-3.94737
chr18:39751334:G:T	T	G	0.7082	0.0185	0.6298	0.7433	-0.0012	0.0106	0.9134	0	10.587	11	0.4785	440683	39106	401577	chr18	39751334	18	18	39751334	39751334	1	1	0.2918	257183	0.1135	18	39751334	*	rs1513680	K	37331298	rs1513680	T	G	0.7201	-0.0075	0.0019	0.0001	691446	37331298	39751334	18	39751334	18	39751334	*	K	-0.113208	-3.94737
chr18:39752649:G:A	A	G	0.7121	0.0177	0.6336	0.7449	-0.0005	0.0106	0.9608	0	10.924	11	0.4496	440683	39106	401577	chr18	39752649	18	18	39752649	39752649	1	1	0.2879	253745	0.1113	18	39752649	*	rs2588849	R	37332613	rs2588849	A	G	0.7236	-0.0075	0.0019	0.00011	691515	37332613	39752649	18	39752649	18	39752649	*	R	-0.0471698	-3.94737
chr18:39754409:T:C	T	C	0.2912	0.0183	0.2563	0.3697	0.0014	0.0106	0.8974	0	10.665	11	0.4717	440683	39106	401577	chr18	39754409	18	18	39754409	39754409	1	1	0.2912	256654	0.1134	18	39754409	*	rs1849566	Y	37334373	rs1849566	T	C	0.2786	0.0073	0.0019	0.00014	691400	37334373	39754409	18	39754409	18	39754409	*	Y	0.132075	3.84211
chr18:39756631:G:A	A	G	0.7079	0.0184	0.6298	0.7431	-0.0012	0.0106	0.9116	0	10.638	11	0.474	440683	39106	401577	chr18	39756631	18	18	39756631	39756631	1	1	0.2921	257447	0.1133	18	39756631	*	rs9946469	R	37336595	rs9946469	A	G	0.7211	-0.0075	0.0019	0.00011	690668	37336595	39756631	18	39756631	18	39756631	*	R	-0.113208	-3.94737
chr18:39760612:C:G	C	G	0.2898	0.0181	0.2556	0.3685	0.0006	0.0106	0.9518	0	10.803	11	0.4599	440683	39106	401577	chr18	39760612	18	18	39760612	39760612	1	1	0.2898	255420	0.1129	18	39760612	*	rs8087567	V	37340576	rs8087567	C	G	0.2783	0.0074	0.0019	0.00013	691272	37340576	39760612	18	39760612	18	39760612	*	V	0.0566038	3.89474
chr18:39766440:G:A	A	G	0.7126	0.0174	0.6336	0.7449	0.0001	0.0107	0.9938	3.6	11.409	11	0.4097	440683	39106	401577	chr18	39766440	18	18	39766440	39766440	1	1	0.2874	253305	0.1113	18	39766440	*	rs1513679	R	37346404	rs1513679	A	G	0.7239	-0.0074	0.0019	0.00012	691447	37346404	39766440	18	39766440	18	39766440	*	R	0.00934579	-3.89474
chr18:39767782:G:A	A	G	0.7083	0.0183	0.6298	0.7433	-0.001	0.0106	0.9272	0	10.786	11	0.4613	440683	39106	401577	chr18	39767782	18	18	39767782	39767782	1	1	0.2917	257094	0.1135	18	39767782	*	rs1513686	R	37347746	rs1513686	A	G	0.721	-0.0073	0.0019	0.00014	691434	37347746	39767782	18	39767782	18	39767782	*	R	-0.0943396	-3.84211
chr18:39768471:C:T	T	C	0.7124	0.0175	0.6334	0.7447	-0.0005	0.0107	0.9657	2.3	11.258	11	0.4219	440683	39106	401577	chr18	39768471	18	18	39768471	39768471	1	1	0.2876	253481	0.1113	18	39768471	*	rs12454081	Y	37348435	rs12454081	T	C	0.7237	-0.0075	0.0019	0.00012	691488	37348435	39768471	18	39768471	18	39768471	*	Y	-0.046729	-3.94737
chr18:39778613:T:C	T	C	0.2599	0.0202	0.2251	0.3433	-0.001	0.011	0.9296	0	9.748	11	0.5532	440683	39106	401577	chr18	39778613	18	18	39778613	39778613	1	1	0.2599	229067	0.1182	18	39778613	*	rs11660583	Y	37358577	rs11660583	T	C	0.2444	0.0089	0.002	1.1e-05	691124	37358577	39778613	18	39778613	18	39778613	*	Y	-0.0909091	4.45
chr18:39779880:G:A	A	G	0.7083	0.0184	0.6299	0.7439	-0.0007	0.0106	0.9489	1.5	11.17	11	0.4291	440683	39106	401577	chr18	39779880	18	18	39779880	39779880	1	1	0.2917	257094	0.114	18	39779880	*	rs7239670	R	37359844	rs7239670	A	G	0.7228	-0.0073	0.0019	0.00016	691316	37359844	39779880	18	39779880	18	39779880	*	R	-0.0660377	-3.84211
chr18:39785765:C:T	T	C	0.7134	0.0162	0.6336	0.7454	0.001	0.0106	0.9236	2.6	11.293	11	0.4191	440683	39106	401577	chr18	39785765	18	18	39785765	39785765	1	1	0.2866	252599	0.1118	18	39785765	*	rs1513681	Y	37365729	rs1513681	T	C	0.723	-0.0072	0.0019	0.00019	692340	37365729	39785765	18	39785765	18	39785765	*	Y	0.0943396	-3.78947
chr18:39788254:C:T	T	C	0.7434	0.0215	0.657	0.7779	0.0011	0.0109	0.9169	0	9.485	11	0.5772	440683	39106	401577	chr18	39788254	18	18	39788254	39788254	1	1	0.2566	226159	0.1209	18	39788254	*	rs7239336	Y	37368218	rs7239336	T	C	0.7558	-0.0087	0.002	1.4e-05	691697	37368218	39788254	18	39788254	18	39788254	*	Y	0.100917	-4.35
chr18:39788440:A:G	A	G	0.2862	0.0179	0.2543	0.366	-0.0002	0.0106	0.9857	2.4	11.27	11	0.4209	440683	39106	401577	chr18	39788440	18	18	39788440	39788440	1	1	0.2862	252247	0.1117	18	39788440	*	rs9952567	R	37368404	rs9952567	A	G	0.2771	0.0073	0.0019	0.00016	692079	37368404	39788440	18	39788440	18	39788440	*	R	-0.0188679	3.84211
chr18:39789193:C:T	T	C	0.7411	0.0205	0.6573	0.7755	0.0011	0.011	0.9181	0	9.656	11	0.5616	440683	39106	401577	chr18	39789193	18	18	39789193	39789193	1	1	0.2589	228186	0.1182	18	39789193	*	rs1513682	Y	37369157	rs1513682	T	C	0.7565	-0.0086	0.002	2.1e-05	691257	37369157	39789193	18	39789193	18	39789193	*	Y	0.1	-4.3
chr18:39789832:C:G	C	G	0.2906	0.0184	0.2557	0.3692	0.0007	0.0106	0.9453	0	10.745	11	0.4649	440683	39106	401577	chr18	39789832	18	18	39789832	39789832	1	1	0.2906	256125	0.1135	18	39789832	*	rs1355827	S	37369796	rs1355827	C	G	0.2797	0.0071	0.0019	0.00025	692147	37369796	39789832	18	39789832	18	39789832	*	S	0.0660377	3.73684
chr18:39801826:C:T	T	C	0.7357	0.0219	0.6539	0.7725	0.0055	0.011	0.6141	0	10.335	11	0.5005	440683	39106	401577	chr18	39801826	18	18	39801826	39801826	1	1	0.2643	232945	0.1186	18	39801826	*	rs4799512	Y	37381790	rs4799512	T	C	0.7519	-0.0082	0.002	3.8e-05	690809	37381790	39801826	18	39801826	18	39801826	*	Y	0.5	-4.1
chr18:39801848:A:G	A	G	0.2688	0.023	0.2292	0.3502	-0.0061	0.0109	0.5734	0	10.827	11	0.4579	440683	39106	401577	chr18	39801848	18	18	39801848	39801848	1	1	0.2688	236911	0.121	18	39801848	*	rs4799513	R	37381812	rs4799513	A	G	0.2508	0.0081	0.002	4.8e-05	690848	37381812	39801848	18	39801848	18	39801848	*	R	-0.559633	4.05
chr18:39802090:T:C	T	C	0.2643	0.0219	0.2274	0.3461	-0.0054	0.011	0.6244	0	10.266	11	0.5066	440683	39106	401577	chr18	39802090	18	18	39802090	39802090	1	1	0.2643	232945	0.1187	18	39802090	*	rs9304206	Y	37382054	rs9304206	T	C	0.2481	0.0082	0.002	4e-05	690805	37382054	39802090	18	39802090	18	39802090	*	Y	-0.490909	4.1
chr18:39802599:A:G	A	G	0.2643	0.0219	0.2275	0.3461	-0.0054	0.0109	0.6247	0	10.258	11	0.5073	440683	39106	401577	chr18	39802599	18	18	39802599	39802599	1	1	0.2643	232945	0.1186	18	39802599	*	rs9789235	R	37382563	rs9789235	A	G	0.248	0.0084	0.002	4.2e-05	685984	37382563	39802599	18	39802599	18	39802599	*	R	-0.495413	4.2
chr18:39803081:C:T	T	C	0.736	0.0217	0.6541	0.7726	0.0066	0.011	0.5494	0	10.541	11	0.4825	440683	39106	401577	chr18	39803081	18	18	39803081	39803081	1	1	0.264	232681	0.1185	18	39803081	*	rs4799514	Y	37383045	rs4799514	T	C	0.7522	-0.0083	0.002	3.3e-05	692258	37383045	39803081	18	39803081	18	39803081	*	Y	0.6	-4.15
chr18:39804016:A:G	A	G	0.2694	0.0232	0.2292	0.3507	-0.0053	0.0109	0.6252	0	10.269	11	0.5063	440683	39106	401577	chr18	39804016	18	18	39804016	39804016	1	1	0.2694	237440	0.1215	18	39804016	*	rs8085835	R	37383980	rs8085835	A	G	0.2509	0.0082	0.002	3.7e-05	692437	37383980	39804016	18	39804016	18	39804016	*	R	-0.486239	4.1
chr18:39805567:A:G	A	G	0.2647	0.0221	0.2274	0.3465	-0.0054	0.0109	0.6202	0	10.135	11	0.5182	440683	39106	401577	chr18	39805567	18	18	39805567	39805567	1	1	0.2647	233298	0.1191	18	39805567	*	rs8091587	R	37385531	rs8091587	A	G	0.248	0.0083	0.002	3.1e-05	692399	37385531	39805567	18	39805567	18	39805567	*	R	-0.495413	4.15
chr18:39806213:A:G	A	G	0.2696	0.0234	0.2292	0.3507	-0.0052	0.0109	0.6335	0	10.028	11	0.5279	440683	39106	401577	chr18	39806213	18	18	39806213	39806213	1	1	0.2696	237616	0.1215	18	39806213	*	rs8095816	R	37386177	rs8095816	A	G	0.2518	0.0082	0.002	3.8e-05	692452	37386177	39806213	18	39806213	18	39806213	*	R	-0.477064	4.1
chr18:39807604:G:T	T	G	0.7353	0.0221	0.6535	0.7726	0.0054	0.0109	0.6211	0	10.129	11	0.5188	440683	39106	401577	chr18	39807604	18	18	39807604	39807604	1	1	0.2647	233298	0.1191	18	39807604	*	rs1971167	K	37387568	rs1971167	T	G	0.7519	-0.0083	0.002	3.3e-05	692399	37387568	39807604	18	39807604	18	39807604	*	K	0.495413	-4.15
chr18:39807888:G:A	A	G	0.7315	0.0235	0.6493	0.7709	0.0052	0.0109	0.6342	0	10.121	11	0.5196	440683	39106	401577	chr18	39807888	18	18	39807888	39807888	1	1	0.2685	236647	0.1216	18	39807888	*	rs2023256	R	37387852	rs2023256	A	G	0.7491	-0.0082	0.002	3.6e-05	692537	37387852	39807888	18	39807888	18	39807888	*	R	0.477064	-4.1
chr18:39809020:G:A	A	G	0.7354	0.0221	0.6536	0.7726	0.0054	0.0109	0.619	0	10.123	11	0.5194	440683	39106	401577	chr18	39809020	18	18	39809020	39809020	1	1	0.2646	233209	0.119	18	39809020	*	rs2013356	R	37388984	rs2013356	A	G	0.7519	-0.0083	0.002	3.1e-05	692393	37388984	39809020	18	39809020	18	39809020	*	R	0.495413	-4.15
chr18:39815363:G:T	T	G	0.7353	0.0221	0.6535	0.7725	0.0054	0.0109	0.6187	0	10.132	11	0.5185	440683	39106	401577	chr18	39815363	18	18	39815363	39815363	1	1	0.2647	233298	0.119	18	39815363	*	rs9965899	K	37395327	rs9965899	T	G	0.752	-0.0082	0.002	3.7e-05	691911	37395327	39815363	18	39815363	18	39815363	*	K	0.495413	-4.1
chr18:39815395:C:G	C	G	0.2694	0.0235	0.2292	0.3505	-0.0049	0.0109	0.6501	0	10.193	11	0.5131	440683	39106	401577	chr18	39815395	18	18	39815395	39815395	1	1	0.2694	237440	0.1213	18	39815395	*	rs9965748	S	37395359	rs9965748	C	G	0.2512	0.0082	0.002	3.8e-05	692424	37395359	39815395	18	39815395	18	39815395	*	S	-0.449541	4.1
chr18:39820929:C:T	T	C	0.7319	0.0231	0.6494	0.7705	0.0049	0.0109	0.6525	0	10.16	11	0.516	440683	39106	401577	chr18	39820929	18	18	39820929	39820929	1	1	0.2681	236294	0.1211	18	39820929	*	rs752908	Y	37400893	rs752908	T	C	0.7495	-0.0081	0.002	4.6e-05	692189	37400893	39820929	18	39820929	18	39820929	*	Y	0.449541	-4.05
chr18:39821645:T:G	T	G	0.2508	0.0234	0.2121	0.3374	-0.0022	0.0111	0.8448	0	10.481	11	0.4877	440683	39106	401577	chr18	39821645	18	18	39821645	39821645	1	1	0.2508	221047	0.1253	18	39821645	*	rs1077388	K	37401609	rs1077388	T	G	0.2392	0.0084	0.0021	6.1e-05	642849	37401609	39821645	18	39821645	18	39821645	*	K	-0.198198	4
chr18:39823655:A:G	A	G	0.2681	0.0224	0.2292	0.3498	-0.0037	0.0109	0.735	0	9.962	11	0.5338	440683	39106	401577	chr18	39823655	18	18	39823655	39823655	1	1	0.2681	236294	0.1206	18	39823655	*	rs7238160	R	37403619	rs7238160	A	G	0.2504	0.0083	0.002	3.1e-05	686547	37403619	39823655	18	39823655	18	39823655	*	R	-0.33945	4.15
chr18:39827726:C:T	T	C	0.7367	0.0215	0.6538	0.7744	0.0041	0.011	0.708	0	10.631	11	0.4747	440683	39106	401577	chr18	39827726	18	18	39827726	39827726	1	1	0.2633	232064	0.1206	18	39827726	*	rs9964831	Y	37407690	rs9964831	T	C	0.7526	-0.0081	0.0021	8.4e-05	637409	37407690	39827726	18	39827726	18	39827726	*	Y	0.372727	-3.85714
chr18:39831759:G:A	A	G	0.7367	0.0213	0.654	0.7725	0.0035	0.011	0.7474	0	10.474	11	0.4884	440683	39106	401577	chr18	39831759	18	18	39831759	39831759	1	1	0.2633	232064	0.1185	18	39831759	*	rs9944752	R	37411723	rs9944752	A	G	0.7528	-0.0081	0.002	4.8e-05	691551	37411723	39831759	18	39831759	18	39831759	*	R	0.318182	-4.05
chr18:39839793:T:G	T	G	0.2465	0.0218	0.208	0.3361	-0.001	0.0113	0.9269	5.2	11.604	11	0.3941	440683	39106	401577	chr18	39839793	18	18	39839793	39839793	1	1	0.2465	217257	0.1281	18	39839793	*	rs1513694	D	37419757	rs1513694	T	G	0.2249	0.0076	0.0021	0.0003	681868	37419757	39839793	18	39839793	18	39839793	*	D	-0.0884956	3.61905
chr18:39862730:G:T	T	G	0.1409	0.0139	0.111	0.1666	0.0372	0.0138	0.006975	0	5.418	11	0.9092	440683	39106	401577	chr18	39862730	18	18	39862730	39862730	1	1	0.1409	124184	0.0556	18	39862730	*	rs11660086	D	37442694	rs11660086	T	G	0.1493	-0.011	0.0024	6.7e-06	675083	37442694	39862730	18	39862730	18	39862730	*	D	2.69565	-4.58333
chr18:39905448:G:A	A	G	0.1122	0.0116	0.0891	0.1376	0.0378	0.0152	0.01292	0	6.55	11	0.8343	440683	39106	401577	chr18	39905448	18	18	39905448	39905448	1	1	0.1122	98889.3	0.0485	18	39905448	*	rs12961192	R	37485412	rs12961192	A	G	0.1205	-0.0103	0.0027	0.00012	678271	37485412	39905448	18	39905448	18	39905448	*	R	2.48684	-3.81481
chr18:40139109:C:T	T	C	0.2375	0.0058	0.2162	0.2658	-0.0094	0.0115	0.4128	0	10.401	11	0.4947	440683	39106	401577	chr18	40139109	18	18	40139109	40139109	1	1	0.2375	209324	0.0496	18	40139109	*	rs9966087	Y	37719073	rs9966087	T	C	0.2478	-0.0075	0.0021	0.00031	679875	37719073	40139109	18	40139109	18	40139109	*	Y	-0.817391	-3.57143
chr18:40149797:T:G	T	G	0.7933	0.0053	0.7749	0.8046	0.0153	0.0118	0.1979	0	9.101	11	0.6126	440683	39106	401577	chr18	40149797	18	18	40149797	40149797	1	1	0.2067	182178	0.0297	18	40149797	*	rs2017653	K	37729761	rs2017653	T	G	0.7933	0.0075	0.0021	0.00048	690677	37729761	40149797	18	40149797	18	40149797	*	K	1.29661	3.57143
chr18:40193902:G:C	C	G	0.2069	0.0055	0.1948	0.2263	-0.0151	0.0119	0.2029	0	8.654	11	0.6538	440683	39106	401577	chr18	40193902	18	18	40193902	40193902	1	1	0.2069	182355	0.0315	18	40193902	*	rs4414557	S	37773866	rs4414557	C	G	0.2083	-0.008	0.0021	0.00018	684410	37773866	40193902	18	40193902	18	40193902	*	S	-1.26891	-3.80952
chr18:40202393:A:C	A	C	0.8409	0.0066	0.8278	0.8531	0.0087	0.0134	0.5183	5.6	11.655	11	0.3901	440683	39106	401577	chr18	40202393	18	18	40202393	40202393	1	1	0.1591	140225	0.0253	18	40202393	*	rs3865387	M	37782357	rs3865387	A	C	0.8461	0.0089	0.0024	0.00022	674712	37782357	40202393	18	40202393	18	40202393	*	M	0.649254	3.70833
chr18:40361542:C:T	T	C	0.352	0.0049	0.3358	0.3739	0.0169	0.01	0.09186	0	10.259	11	0.5073	440683	39106	401577	chr18	40361542	18	18	40361542	40361542	1	1	0.352	310241	0.0381	18	40361542	*	rs9961303	Y	37941506	rs9961303	T	C	0.3495	-0.0067	0.0018	0.00022	688600	37941506	40361542	18	40361542	18	40361542	*	Y	1.69	-3.72222
chr18:40365061:G:A	A	G	0.3544	0.0046	0.3379	0.3757	0.0178	0.01	0.07428	0	8.644	11	0.6547	440683	39106	401577	chr18	40365061	18	18	40365061	40365061	1	1	0.3544	312356	0.0378	18	40365061	*	rs9951093	R	37945025	rs9951093	A	G	0.3551	-0.0064	0.0018	0.00037	690078	37945025	40365061	18	40365061	18	40365061	*	R	1.78	-3.55556
chr18:40366775:G:T	T	G	0.3544	0.0045	0.3381	0.3758	0.0177	0.01	0.07656	0	8.798	11	0.6405	440683	39106	401577	chr18	40366775	18	18	40366775	40366775	1	1	0.3544	312356	0.0377	18	40366775	*	rs7243579	B	37946739	rs7243579	T	G	0.3553	-0.0063	0.0018	0.00039	690108	37946739	40366775	18	40366775	18	40366775	*	B	1.77	-3.5
chr18:40367904:G:T	T	G	0.3542	0.0047	0.3379	0.3759	0.0181	0.01	0.07048	0	8.544	11	0.6639	440683	39106	401577	chr18	40367904	18	18	40367904	40367904	1	1	0.3542	312180	0.038	18	40367904	*	rs12185394	K	37947868	rs12185394	T	G	0.3552	-0.0064	0.0018	0.00031	690798	37947868	40367904	18	40367904	18	40367904	*	K	1.81	-3.55556
chr18:40368002:G:A	A	G	0.3541	0.0046	0.338	0.3759	0.018	0.01	0.07155	0	8.743	11	0.6456	440683	39106	401577	chr18	40368002	18	18	40368002	40368002	1	1	0.3541	312092	0.0379	18	40368002	*	rs9960658	R	37947966	rs9960658	A	G	0.3552	-0.0065	0.0018	0.0003	690793	37947966	40368002	18	40368002	18	40368002	*	R	1.8	-3.61111
chr18:40370687:C:T	T	C	0.3544	0.0046	0.3379	0.3761	0.0173	0.01	0.08271	0	8.724	11	0.6474	440683	39106	401577	chr18	40370687	18	18	40370687	40370687	1	1	0.3544	312356	0.0382	18	40370687	*	rs7226604	Y	37950651	rs7226604	T	C	0.355	-0.0064	0.0018	0.00034	691075	37950651	40370687	18	40370687	18	40370687	*	Y	1.73	-3.55556
chr18:40371807:A:G	A	G	0.6459	0.0045	0.6239	0.6621	-0.0174	0.01	0.08111	0	8.723	11	0.6474	440683	39106	401577	chr18	40371807	18	18	40371807	40371807	1	1	0.3541	312092	0.0382	18	40371807	*	rs17722335	R	37951771	rs17722335	A	G	0.6442	0.0064	0.0018	0.00035	691084	37951771	40371807	18	40371807	18	40371807	*	R	-1.74	3.55556
chr18:40382211:A:T	A	T	0.6391	0.0039	0.6165	0.6565	-0.0144	0.01	0.1494	0	9.829	11	0.5458	440683	39106	401577	chr18	40382211	18	18	40382211	40382211	1	1	0.3609	318085	0.04	18	40382211	*	rs4644919	W	37962175	rs4644919	A	T	0.6379	0.0065	0.0018	0.00031	682592	37962175	40382211	18	40382211	18	40382211	*	W	-1.44	3.61111
chr18:40382463:T:G	T	G	0.639	0.004	0.6165	0.6565	-0.0145	0.01	0.1457	0	9.886	11	0.5406	440683	39106	401577	chr18	40382463	18	18	40382463	40382463	1	1	0.361	318173	0.04	18	40382463	*	rs1433846	K	37962427	rs1433846	T	G	0.638	0.0065	0.0018	0.00033	683814	37962427	40382463	18	40382463	18	40382463	*	K	-1.45	3.61111
chr18:40382653:G:A	A	G	0.3613	0.0041	0.3435	0.3835	0.0145	0.0099	0.1449	0	9.848	11	0.5441	440683	39106	401577	chr18	40382653	18	18	40382653	40382653	1	1	0.3613	318438	0.04	18	40382653	*	rs1433847	R	37962617	rs1433847	A	G	0.362	-0.0063	0.0018	0.00039	689687	37962617	40382653	18	40382653	18	40382653	*	R	1.46465	-3.5
chr18:40383108:A:T	A	T	0.6389	0.004	0.6163	0.6565	-0.0146	0.01	0.1437	0	9.882	11	0.541	440683	39106	401577	chr18	40383108	18	18	40383108	40383108	1	1	0.3611	318261	0.0402	18	40383108	*	rs1368787	W	37963072	rs1368787	A	T	0.638	0.0063	0.0018	0.0004	689698	37963072	40383108	18	40383108	18	40383108	*	W	-1.46	3.5
chr18:40394427:T:C	T	C	0.6388	0.0039	0.6164	0.6564	-0.0147	0.01	0.1409	0	9.749	11	0.5531	440683	39106	401577	chr18	40394427	18	18	40394427	40394427	1	1	0.3612	318349	0.04	18	40394427	*	rs9959990	Y	37974391	rs9959990	T	C	0.6379	0.0063	0.0018	0.0004	692374	37974391	40394427	18	40394427	18	40394427	*	Y	-1.47	3.5
chr18:40396102:T:A	A	T	0.3613	0.0039	0.3438	0.3836	0.0147	0.01	0.1409	0	9.96	11	0.534	440683	39106	401577	chr18	40396102	18	18	40396102	40396102	1	1	0.3613	318438	0.0398	18	40396102	*	rs4239358	W	37976066	rs4239358	A	T	0.3623	-0.0063	0.0018	0.00041	692535	37976066	40396102	18	40396102	18	40396102	*	W	1.47	-3.5
chr18:40399007:T:G	T	G	0.6387	0.0039	0.6163	0.6563	-0.0144	0.01	0.148	0	9.855	11	0.5435	440683	39106	401577	chr18	40399007	18	18	40399007	40399007	1	1	0.3613	318438	0.04	18	40399007	*	rs4402632	K	37978971	rs4402632	T	G	0.6379	0.0063	0.0018	0.00042	691307	37978971	40399007	18	40399007	18	40399007	*	K	-1.44	3.5
chr18:40550538:A:G	A	G	0.7962	0.0086	0.7774	0.8206	0.0016	0.0118	0.8911	16.7	13.203	11	0.2803	440683	39106	401577	chr18	40550538	18	18	40550538	40550538	1	1	0.2038	179622	0.0432	18	40550538	*	rs4441346	R	38130502	rs4441346	A	G	0.7874	-0.0075	0.0021	0.00041	692020	38130502	40550538	18	40550538	18	40550538	*	R	0.135593	-3.57143
chr18:40559116:C:T	T	C	0.2047	0.0084	0.1794	0.2232	-0.0032	0.0118	0.7836	15.2	12.964	11	0.2957	440683	39106	401577	chr18	40559116	18	18	40559116	40559116	1	1	0.2047	180416	0.0438	18	40559116	*	rs4129493	Y	38139080	rs4129493	T	C	0.213	0.0074	0.0021	0.00043	692415	38139080	40559116	18	40559116	18	40559116	*	Y	-0.271186	3.52381
chr18:40562728:G:A	A	G	0.2044	0.0088	0.179	0.2239	-0.0046	0.0118	0.6958	13.1	12.665	11	0.3158	440683	39106	401577	chr18	40562728	18	18	40562728	40562728	1	1	0.2044	180151	0.0449	18	40562728	*	rs12457961	R	38142692	rs12457961	A	G	0.2126	0.0078	0.0021	0.00021	692105	38142692	40562728	18	40562728	18	40562728	*	R	-0.389831	3.71429
chr18:40562980:G:A	A	G	0.2044	0.0088	0.179	0.2239	-0.0046	0.0118	0.6993	13.4	12.708	11	0.3128	440683	39106	401577	chr18	40562980	18	18	40562980	40562980	1	1	0.2044	180151	0.0449	18	40562980	*	rs9965380	V	38142944	rs9965380	A	G	0.2128	0.0079	0.0021	0.00019	692082	38142944	40562980	18	40562980	18	40562980	*	V	-0.389831	3.7619
chr18:40563076:T:C	T	C	0.7955	0.0089	0.7758	0.821	0.0047	0.0118	0.6891	13.3	12.684	11	0.3144	440683	39106	401577	chr18	40563076	18	18	40563076	40563076	1	1	0.2045	180239	0.0452	18	40563076	*	rs9954415	Y	38143040	rs9954415	T	C	0.7874	-0.0079	0.0021	0.00019	691985	38143040	40563076	18	40563076	18	40563076	*	Y	0.398305	-3.7619
chr18:40565636:C:A	A	C	0.2044	0.0089	0.179	0.2241	-0.0046	0.0118	0.6955	15.3	12.982	11	0.2945	440683	39106	401577	chr18	40565636	18	18	40565636	40565636	1	1	0.2044	180151	0.0451	18	40565636	*	rs7407468	M	38145600	rs7407468	A	C	0.2126	0.008	0.0021	0.00014	691908	38145600	40565636	18	40565636	18	40565636	*	M	-0.389831	3.80952
chr18:40566387:C:T	T	C	0.2047	0.0087	0.179	0.2239	-0.0046	0.0118	0.6965	14	12.786	11	0.3075	440683	39106	401577	chr18	40566387	18	18	40566387	40566387	1	1	0.2047	180416	0.0449	18	40566387	*	rs7506165	H	38146351	rs7506165	T	C	0.2126	0.0071	0.002	0.00033	794985	38146351	40566387	18	40566387	18	40566387	*	H	-0.389831	3.55
chr18:40570357:C:A	A	C	0.2038	0.0086	0.1789	0.2225	-0.0036	0.0118	0.7618	19	13.574	11	0.2575	440683	39106	401577	chr18	40570357	18	18	40570357	40570357	1	1	0.2038	179622	0.0436	18	40570357	*	rs3883869	M	38150321	rs3883869	A	C	0.2125	0.008	0.0021	0.00016	692043	38150321	40570357	18	40570357	18	40570357	*	M	-0.305085	3.80952
chr18:40576518:C:T	T	C	0.2037	0.0089	0.1775	0.2234	-0.0066	0.0118	0.5744	14.4	12.843	11	0.3037	440683	39106	401577	chr18	40576518	18	18	40576518	40576518	1	1	0.2037	179534	0.0459	18	40576518	*	rs7504171	B	38156482	rs7504171	T	C	0.2125	0.0071	0.002	0.00035	794090	38156482	40576518	18	40576518	18	40576518	*	B	-0.559322	3.55
chr18:40578348:G:C	C	G	0.2036	0.009	0.1774	0.2233	-0.0072	0.0119	0.5427	16.2	13.132	11	0.2848	440683	39106	401577	chr18	40578348	18	18	40578348	40578348	1	1	0.2036	179446	0.0459	18	40578348	*	rs3925011	V	38158312	rs3925011	C	G	0.2125	0.0076	0.0021	0.0003	691081	38158312	40578348	18	40578348	18	40578348	*	V	-0.605042	3.61905
chr18:40578446:G:A	A	G	0.2036	0.009	0.1776	0.2234	-0.0071	0.0119	0.5479	18.4	13.484	11	0.2629	440683	39106	401577	chr18	40578446	18	18	40578446	40578446	1	1	0.2036	179446	0.0458	18	40578446	*	rs3925010	R	38158410	rs3925010	A	G	0.2125	0.0077	0.0021	0.00028	691065	38158410	40578446	18	40578446	18	40578446	*	R	-0.596639	3.66667
chr18:40578493:A:G	A	G	0.7964	0.009	0.7766	0.8224	0.0072	0.0119	0.5454	18.1	13.424	11	0.2665	440683	39106	401577	chr18	40578493	18	18	40578493	40578493	1	1	0.2036	179446	0.0458	18	40578493	*	rs3925009	R	38158457	rs3925009	A	G	0.7875	-0.0075	0.0021	0.00037	691066	38158457	40578493	18	40578493	18	40578493	*	R	0.605042	-3.57143
chr18:40578769:A:G	A	G	0.7956	0.0094	0.7741	0.8219	0.0072	0.0118	0.5446	16.4	13.164	11	0.2827	440683	39106	401577	chr18	40578769	18	18	40578769	40578769	1	1	0.2044	180151	0.0478	18	40578769	*	rs9951504	R	38158733	rs9951504	A	G	0.7872	-0.0076	0.0021	0.00032	690978	38158733	40578769	18	40578769	18	40578769	*	R	0.610169	-3.61905
chr18:40578855:G:T	T	G	0.2036	0.009	0.1776	0.2235	-0.0065	0.0119	0.5809	19	13.579	11	0.2572	440683	39106	401577	chr18	40578855	18	18	40578855	40578855	1	1	0.2036	179446	0.0459	18	40578855	*	rs9951803	K	38158819	rs9951803	T	G	0.2125	0.0075	0.0021	0.00038	691022	38158819	40578855	18	40578855	18	40578855	*	K	-0.546218	3.57143
chr18:41089926:G:T	T	G	0.1617	0.0067	0.1396	0.1747	0.0219	0.0132	0.09666	3.6	11.415	11	0.4092	440683	39106	401577	chr18	41089926	18	18	41089926	41089926	1	1	0.1617	142517	0.0351	18	41089926	*	rs4486998	K	38669890	rs4486998	T	G	0.1567	0.0096	0.0025	9.2e-05	660947	38669890	41089926	18	41089926	18	41089926	*	K	1.65909	3.84
chr18:41151873:T:C	T	C	0.8763	0.0063	0.8655	0.8962	-0.0063	0.0145	0.6654	14.6	12.878	11	0.3014	440683	39106	401577	chr18	41151873	18	18	41151873	41151873	1	1	0.1237	109025	0.0307	18	41151873	*	rs17769226	Y	38731837	rs17769226	T	C	0.88	-0.0098	0.0026	0.00021	690887	38731837	41151873	18	41151873	18	41151873	*	Y	-0.434483	-3.76923
chr18:41152081:A:G	A	G	0.6646	0.0071	0.6594	0.6891	-0.009	0.0102	0.3743	0	8.139	11	0.7008	440683	39106	401577	chr18	41152081	18	18	41152081	41152081	1	1	0.3354	295610	0.0297	18	41152081	*	rs6507399	R	38732045	rs6507399	A	G	0.6638	-0.0073	0.0018	7e-05	685245	38732045	41152081	18	41152081	18	41152081	*	R	-0.882353	-4.05556
chr18:41153998:G:T	T	G	0.1211	0.0061	0.102	0.132	0.0036	0.0146	0.8059	19	13.586	11	0.2567	440683	39106	401577	chr18	41153998	18	18	41153998	41153998	1	1	0.1211	106733	0.03	18	41153998	*	rs10502752	K	38733962	rs10502752	T	G	0.1179	0.0093	0.0027	0.00049	689340	38733962	41153998	18	41153998	18	41153998	*	K	0.246575	3.44444
chr18:41154522:A:G	A	G	0.8785	0.0059	0.867	0.8975	-0.0087	0.0146	0.5532	15	12.948	11	0.2968	440683	39106	401577	chr18	41154522	18	18	41154522	41154522	1	1	0.1215	107086	0.0305	18	41154522	*	rs17769341	R	38734486	rs17769341	A	G	0.8805	-0.0096	0.0026	0.0003	688031	38734486	41154522	18	41154522	18	41154522	*	R	-0.59589	-3.69231
chr18:41155095:A:G	A	G	0.8765	0.0062	0.8662	0.8962	-0.0076	0.0145	0.6019	13.1	12.658	11	0.3163	440683	39106	401577	chr18	41155095	18	18	41155095	41155095	1	1	0.1235	108849	0.03	18	41155095	*	rs17769347	R	38735059	rs17769347	A	G	0.8804	-0.0095	0.0026	0.0003	688835	38735059	41155095	18	41155095	18	41155095	*	R	-0.524138	-3.65385
chr18:41155988:G:C	C	G	0.1211	0.006	0.1022	0.1317	0.0042	0.0146	0.7747	18	13.414	11	0.2672	440683	39106	401577	chr18	41155988	18	18	41155988	41155988	1	1	0.1211	106733	0.0295	18	41155988	*	rs16974138	S	38735952	rs16974138	C	G	0.118	0.0094	0.0027	0.00044	688395	38735952	41155988	18	41155988	18	41155988	*	S	0.287671	3.48148
chr18:41158924:T:C	T	C	0.6606	0.0075	0.6449	0.6998	-0.0127	0.0102	0.213	0	7.903	11	0.722	440683	39106	401577	chr18	41158924	18	18	41158924	41158924	1	1	0.3394	299136	0.0549	18	41158924	*	rs2552505	B	38738888	rs2552505	T	C	0.6565	-0.0072	0.0018	9.2e-05	685258	38738888	41158924	18	41158924	18	41158924	*	B	-1.2451	-4
chr18:41178224:C:A	A	C	0.3266	0.0095	0.2851	0.342	0.0047	0.0104	0.6527	0	10.299	11	0.5037	440683	39106	401577	chr18	41178224	18	18	41178224	41178224	1	1	0.3266	287854	0.0569	18	41178224	*	rs2552490	M	38758188	rs2552490	A	C	0.3298	0.0072	0.002	0.00027	528249	38758188	41178224	18	41178224	18	41178224	*	M	0.451923	3.6
chr18:41179193:C:T	T	C	0.3296	0.0098	0.2928	0.3441	0.0078	0.0103	0.4502	0	10.47	11	0.4887	440683	39106	401577	chr18	41179193	18	18	41179193	41179193	1	1	0.3296	290498	0.0513	18	41179193	*	rs2552488	Y	38759157	rs2552488	T	C	0.3306	0.0072	0.0017	3.5e-05	777935	38759157	41179193	18	41179193	18	41179193	*	Y	0.757282	4.23529
chr18:41180646:C:T	T	C	0.8937	0.0158	0.8249	0.9236	0.005	0.0164	0.7611	0	9.284	11	0.5957	440683	39106	401577	chr18	41180646	18	18	41180646	41180646	1	1	0.1063	93689.2	0.0987	18	41180646	*	rs2847687	Y	38760610	rs2847687	T	C	0.91259	0.012	0.0031	0.0001	673801	38760610	41180646	18	41180646	18	41180646	*	Y	0.304878	3.87097
chr18:41181160:G:A	A	G	0.3273	0.0097	0.2852	0.3439	0.005	0.0103	0.6277	0	10.515	11	0.4848	440683	39106	401577	chr18	41181160	18	18	41181160	41181160	1	1	0.3273	288471	0.0587	18	41181160	*	rs2552487	R	38761124	rs2552487	A	G	0.3301	0.007	0.0017	5.6e-05	790018	38761124	41181160	18	41181160	18	41181160	*	R	0.485437	4.11765
chr18:41479534:C:T	T	C	0.8491	0.0174	0.7693	0.8794	-0.0128	0.0136	0.3457	0	10.699	11	0.4688	440683	39106	401577	chr18	41479534	18	18	41479534	41479534	1	1	0.1509	132998	0.1101	18	41479534	*	rs2703169	Y	39059498	rs2703169	T	C	0.8663	0.0134	0.0026	1.6e-07	690203	39059498	41479534	18	41479534	18	41479534	*	Y	-0.941176	5.15385
chr18:41479677:C:T	T	C	0.8491	0.0174	0.7693	0.8794	-0.0128	0.0136	0.3452	0	10.723	11	0.4667	440683	39106	401577	chr18	41479677	18	18	41479677	41479677	1	1	0.1509	132998	0.1101	18	41479677	*	rs2587646	Y	39059641	rs2587646	T	C	0.8659	0.0135	0.0026	1.5e-07	684371	39059641	41479677	18	41479677	18	41479677	*	Y	-0.941176	5.19231
chr18:41480288:G:C	C	G	0.8492	0.0174	0.7693	0.8794	-0.0131	0.0136	0.3372	0	10.716	11	0.4674	440683	39106	401577	chr18	41480288	18	18	41480288	41480288	1	1	0.1508	132910	0.1101	18	41480288	*	rs2612351	S	39060252	rs2612351	C	G	0.8663	0.0133	0.0026	1.8e-07	690282	39060252	41480288	18	41480288	18	41480288	*	S	-0.963235	5.11538
chr18:41481578:A:C	A	C	0.1508	0.0174	0.1203	0.2307	0.0129	0.0136	0.3442	0	10.687	11	0.4699	440683	39106	401577	chr18	41481578	18	18	41481578	41481578	1	1	0.1508	132910	0.1104	18	41481578	*	rs2848747	M	39061542	rs2848747	A	C	0.1337	-0.0133	0.0026	2.6e-07	689738	39061542	41481578	18	41481578	18	41481578	*	M	0.948529	-5.11538
chr18:41481643:C:A	A	C	0.85	0.018	0.7693	0.8818	-0.0131	0.0136	0.3357	0	10.744	11	0.465	440683	39106	401577	chr18	41481643	18	18	41481643	41481643	1	1	0.15	132205	0.1125	18	41481643	*	rs2587647	M	39061607	rs2587647	A	C	0.866	0.0133	0.0025	1.7e-07	690301	39061607	41481643	18	41481643	18	41481643	*	M	-0.963235	5.32
chr18:41482801:T:A	A	T	0.8491	0.0174	0.7695	0.8797	-0.0132	0.0136	0.3301	0	10.806	11	0.4596	440683	39106	401577	chr18	41482801	18	18	41482801	41482801	1	1	0.1509	132998	0.1102	18	41482801	*	rs2612350	W	39062765	rs2612350	A	T	0.8663	0.0131	0.0026	5.6e-07	637331	39062765	41482801	18	41482801	18	41482801	*	W	-0.970588	5.03846
chr18:41483444:T:G	T	G	0.1508	0.0174	0.1203	0.2305	0.0129	0.0136	0.3433	0	10.777	11	0.4622	440683	39106	401577	chr18	41483444	18	18	41483444	41483444	1	1	0.1508	132910	0.1102	18	41483444	*	rs2612349	K	39063408	rs2612349	T	G	0.1337	-0.0133	0.0025	1.9e-07	691353	39063408	41483444	18	41483444	18	41483444	*	K	0.948529	-5.32
chr18:41484262:A:C	A	C	0.1508	0.0174	0.1203	0.2307	0.0127	0.0136	0.3493	0	10.777	11	0.4622	440683	39106	401577	chr18	41484262	18	18	41484262	41484262	1	1	0.1508	132910	0.1104	18	41484262	*	rs2612348	M	39064226	rs2612348	A	C	0.1337	-0.0131	0.0025	2.4e-07	691985	39064226	41484262	18	41484262	18	41484262	*	M	0.933824	-5.24
chr18:41484708:C:T	T	C	0.8492	0.0174	0.7693	0.8797	-0.0125	0.0136	0.3566	0	10.759	11	0.4637	440683	39106	401577	chr18	41484708	18	18	41484708	41484708	1	1	0.1508	132910	0.1104	18	41484708	*	rs2587645	Y	39064672	rs2587645	T	C	0.8663	0.0131	0.0025	2.8e-07	691861	39064672	41484708	18	41484708	18	41484708	*	Y	-0.919118	5.24
chr18:41484732:C:T	T	C	0.8491	0.0174	0.7693	0.8796	-0.013	0.0136	0.34	0	10.778	11	0.462	440683	39106	401577	chr18	41484732	18	18	41484732	41484732	1	1	0.1509	132998	0.1103	18	41484732	*	rs2848748	Y	39064696	rs2848748	T	C	0.8663	0.0131	0.0025	2.8e-07	691867	39064696	41484732	18	41484732	18	41484732	*	Y	-0.955882	5.24
chr18:41484748:T:C	T	C	0.1498	0.0178	0.1202	0.2299	0.0136	0.0136	0.3178	0	10.868	11	0.4544	440683	39106	401577	chr18	41484748	18	18	41484748	41484748	1	1	0.1498	132029	0.1097	18	41484748	*	rs2612347	Y	39064712	rs2612347	T	C	0.1337	-0.0134	0.0025	1.4e-07	691983	39064712	41484748	18	41484748	18	41484748	*	Y	1	-5.36
chr18:41490768:T:C	T	C	0.1499	0.0178	0.1202	0.2299	0.0138	0.0136	0.311	0	10.798	11	0.4603	440683	39106	401577	chr18	41490768	18	18	41490768	41490768	1	1	0.1499	132117	0.1097	18	41490768	*	rs2587617	Y	39070732	rs2587617	T	C	0.1332	-0.0132	0.0025	1.9e-07	692142	39070732	41490768	18	41490768	18	41490768	*	Y	1.01471	-5.28
chr18:41493159:T:A	A	T	0.1382	0.0118	0.109	0.1611	0.0098	0.0139	0.4782	24.9	14.64	11	0.1996	440683	39106	401577	chr18	41493159	18	18	41493159	41493159	1	1	0.1382	121805	0.0521	18	41493159	*	rs7238489	W	39073123	rs7238489	A	T	0.1299	-0.0134	0.0026	2.1e-07	692104	39073123	41493159	18	41493159	18	41493159	*	W	0.705036	-5.15385
chr18:41497762:C:T	T	C	0.8493	0.0174	0.7699	0.8797	-0.0144	0.0136	0.2895	0	10.872	11	0.4541	440683	39106	401577	chr18	41497762	18	18	41497762	41497762	1	1	0.1507	132822	0.1098	18	41497762	*	rs2848750	Y	39077726	rs2848750	T	C	0.8669	0.0132	0.0028	1.7e-06	529033	39077726	41497762	18	41497762	18	41497762	*	Y	-1.05882	4.71429
chr18:41500895:A:G	A	G	0.1474	0.0149	0.1198	0.2286	0.0147	0.0136	0.2788	0	10.72	11	0.467	440683	39106	401577	chr18	41500895	18	18	41500895	41500895	1	1	0.1474	129913	0.1088	18	41500895	*	rs2848763	R	39080859	rs2848763	A	G	0.1323	-0.0134	0.0025	1.6e-07	692590	39080859	41500895	18	41500895	18	41500895	*	R	1.08088	-5.36
chr18:41501453:A:G	A	G	0.1494	0.0169	0.1197	0.2285	0.0146	0.0136	0.2852	0	10.748	11	0.4646	440683	39106	401577	chr18	41501453	18	18	41501453	41501453	1	1	0.1494	131676	0.1088	18	41501453	*	rs2587640	R	39081417	rs2587640	A	G	0.1323	-0.0133	0.0025	1.8e-07	692578	39081417	41501453	18	41501453	18	41501453	*	R	1.07353	-5.32
chr18:41501483:T:C	T	C	0.1494	0.0169	0.1195	0.2285	0.0147	0.0136	0.2811	0	10.721	11	0.4669	440683	39106	401577	chr18	41501483	18	18	41501483	41501483	1	1	0.1494	131676	0.109	18	41501483	*	rs2848769	Y	39081447	rs2848769	T	C	0.1323	-0.0132	0.0025	2e-07	692547	39081447	41501483	18	41501483	18	41501483	*	Y	1.08088	-5.28
chr18:41502579:C:A	A	C	0.1374	0.0119	0.1077	0.1604	0.0108	0.0139	0.4348	20.5	13.838	11	0.2421	440683	39106	401577	chr18	41502579	18	18	41502579	41502579	1	1	0.1374	121100	0.0527	18	41502579	*	rs7238895	H	39082543	rs7238895	A	C	0.129	-0.0134	0.0026	2.3e-07	692475	39082543	41502579	18	41502579	18	41502579	*	H	0.776978	-5.15385
chr18:41508710:G:A	A	G	0.8504	0.0168	0.7712	0.8801	-0.0143	0.0136	0.2919	0	10.803	11	0.4599	440683	39106	401577	chr18	41508710	18	18	41508710	41508710	1	1	0.1496	131852	0.1089	18	41508710	*	rs2612320	R	39088674	rs2612320	A	G	0.8677	0.0133	0.0025	1.7e-07	692468	39088674	41508710	18	41508710	18	41508710	*	R	-1.05147	5.32
chr18:41510761:C:T	T	C	0.8505	0.0168	0.7713	0.8801	-0.015	0.0136	0.2704	0	10.849	11	0.456	440683	39106	401577	chr18	41510761	18	18	41510761	41510761	1	1	0.1495	131764	0.1088	18	41510761	*	rs2587643	Y	39090725	rs2587643	T	C	0.8675	0.0134	0.0025	1.5e-07	692464	39090725	41510761	18	41510761	18	41510761	*	Y	-1.10294	5.36
chr18:41511023:C:G	C	G	0.147	0.0174	0.1165	0.2268	0.0139	0.0137	0.3134	11.9	12.492	11	0.3278	440683	39106	401577	chr18	41511023	18	18	41511023	41511023	1	1	0.147	129561	0.1103	18	41511023	*	rs2587644	S	39090987	rs2587644	C	G	0.1297	-0.0132	0.0026	3e-07	691953	39090987	41511023	18	41511023	18	41511023	*	S	1.0146	-5.07692
chr18:41511408:G:A	A	G	0.8505	0.0168	0.7713	0.8801	-0.0146	0.0136	0.2829	0	10.683	11	0.4702	440683	39106	401577	chr18	41511408	18	18	41511408	41511408	1	1	0.1495	131764	0.1088	18	41511408	*	rs2612321	R	39091372	rs2612321	A	G	0.8673	0.0133	0.0025	1.8e-07	692411	39091372	41511408	18	41511408	18	41511408	*	R	-1.07353	5.32
chr18:41512464:A:G	A	G	0.1496	0.0168	0.1202	0.2289	0.0145	0.0136	0.2871	0	10.814	11	0.459	440683	39106	401577	chr18	41512464	18	18	41512464	41512464	1	1	0.1496	131852	0.1087	18	41512464	*	rs2612322	R	39092428	rs2612322	A	G	0.1332	-0.0134	0.0025	1.5e-07	692454	39092428	41512464	18	41512464	18	41512464	*	R	1.06618	-5.36
chr18:41519323:A:G	A	G	0.1497	0.0167	0.1199	0.2275	0.0142	0.0136	0.2954	0	10.836	11	0.4571	440683	39106	401577	chr18	41519323	18	18	41519323	41519323	1	1	0.1497	131940	0.1076	18	41519323	*	rs2848757	R	39099287	rs2848757	A	G	0.1324	-0.0134	0.0025	1.5e-07	692371	39099287	41519323	18	41519323	18	41519323	*	R	1.04412	-5.36
chr18:41519709:C:T	T	C	0.8504	0.0167	0.7726	0.8801	-0.0144	0.0136	0.2895	0	10.867	11	0.4545	440683	39106	401577	chr18	41519709	18	18	41519709	41519709	1	1	0.1496	131852	0.1075	18	41519709	*	rs1942072	Y	39099673	rs1942072	T	C	0.8676	0.0133	0.0025	1.6e-07	692396	39099673	41519709	18	41519709	18	41519709	*	Y	-1.05882	5.32
chr18:41521455:A:G	A	G	0.217	0.0147	0.1849	0.2914	0.0231	0.0117	0.04793	0	9.858	11	0.5432	440683	39106	401577	chr18	41521455	18	18	41521455	41521455	1	1	0.217	191256	0.1065	18	41521455	*	rs2848758	R	39101419	rs2848758	A	G	0.2045	-0.0098	0.0022	6.6e-06	691901	39101419	41521455	18	41521455	18	41521455	*	R	1.97436	-4.45455
chr18:41525960:T:C	T	C	0.1496	0.0167	0.1197	0.2272	0.0139	0.0136	0.3078	0	10.748	11	0.4646	440683	39106	401577	chr18	41525960	18	18	41525960	41525960	1	1	0.1496	131852	0.1075	18	41525960	*	rs2587614	Y	39105924	rs2587614	T	C	0.1324	-0.0134	0.0025	1.4e-07	692292	39105924	41525960	18	41525960	18	41525960	*	Y	1.02206	-5.36
chr18:41526508:G:A	A	G	0.6652	0.0148	0.6143	0.6975	-0.0027	0.0101	0.7897	0	6.009	11	0.8727	440683	39106	401577	chr18	41526508	18	18	41526508	41526508	1	1	0.3348	295081	0.0832	18	41526508	*	rs2848760	R	39106472	rs2848760	A	G	0.6767	0.0065	0.0018	0.00043	691823	39106472	41526508	18	41526508	18	41526508	*	R	-0.267327	3.61111
chr18:41528910:T:A	A	T	0.6655	0.0147	0.6142	0.6977	-0.0031	0.0101	0.7606	0	6.411	11	0.8446	440683	39106	401577	chr18	41528910	18	18	41528910	41528910	1	1	0.3345	294817	0.0835	18	41528910	*	rs2703183	W	39108874	rs2703183	A	T	0.6767	0.0064	0.0018	0.00049	692107	39108874	41528910	18	41528910	18	41528910	*	W	-0.306931	3.55556
chr18:41533188:C:T	T	C	0.8512	0.017	0.7728	0.8803	-0.0142	0.0136	0.2959	0	10.828	11	0.4578	440683	39106	401577	chr18	41533188	18	18	41533188	41533188	1	1	0.1488	131147	0.1075	18	41533188	*	rs2612341	Y	39113152	rs2612341	T	C	0.8676	0.0135	0.0025	1.2e-07	692237	39113152	41533188	18	41533188	18	41533188	*	Y	-1.04412	5.4
chr18:41535211:T:C	T	C	0.1488	0.017	0.1197	0.2272	0.0142	0.0136	0.2947	0.1	11.006	11	0.4428	440683	39106	401577	chr18	41535211	18	18	41535211	41535211	1	1	0.1488	131147	0.1075	18	41535211	*	rs2848771	Y	39115175	rs2848771	T	C	0.1324	-0.0134	0.0025	1.5e-07	692198	39115175	41535211	18	41535211	18	41535211	*	Y	1.04412	-5.36
chr18:41540454:C:T	T	C	0.8501	0.0167	0.7727	0.8802	-0.0143	0.0136	0.2943	0	9.988	11	0.5315	440683	39106	401577	chr18	41540454	18	18	41540454	41540454	1	1	0.1499	132117	0.1075	18	41540454	*	rs2587631	Y	39120418	rs2587631	T	C	0.8677	0.0134	0.0026	1.6e-07	685667	39120418	41540454	18	41540454	18	41540454	*	Y	-1.05147	5.15385
chr18:41541273:G:A	A	G	0.8511	0.0172	0.7727	0.882	-0.0143	0.0136	0.2937	0	10.03	11	0.5277	440683	39106	401577	chr18	41541273	18	18	41541273	41541273	1	1	0.1489	131235	0.1093	18	41541273	*	rs2587630	R	39121237	rs2587630	A	G	0.8675	0.0134	0.0025	1.5e-07	692058	39121237	41541273	18	41541273	18	41541273	*	R	-1.05147	5.36
chr18:41543472:C:T	T	C	0.6193	0.0118	0.5675	0.6424	-0.0047	0.0098	0.6366	0	5.853	11	0.883	440683	39106	401577	chr18	41543472	18	18	41543472	41543472	1	1	0.3807	335536	0.0749	18	41543472	*	rs2212724	Y	39123436	rs2212724	T	C	0.6317	0.0064	0.0018	0.00031	688204	39123436	41543472	18	41543472	18	41543472	*	Y	-0.479592	3.55556
chr18:41543947:T:C	T	C	0.4032	0.0119	0.379	0.451	0.0097	0.0097	0.3172	0	5.178	11	0.9222	440683	39106	401577	chr18	41543947	18	18	41543947	41543947	1	1	0.4032	355367	0.072	18	41543947	*	rs1942079	Y	39123911	rs1942079	T	C	0.3899	-0.0062	0.0018	0.0005	688470	39123911	41543947	18	41543947	18	41543947	*	Y	1	-3.44444
chr18:41544517:C:T	T	C	0.5945	0.0115	0.5482	0.6183	-0.0092	0.0098	0.3469	0	5.844	11	0.8835	440683	39106	401577	chr18	41544517	18	18	41544517	41544517	1	1	0.4055	357394	0.0701	18	41544517	*	rs1942080	Y	39124481	rs1942080	T	C	0.613	0.0063	0.0018	0.00036	682739	39124481	41544517	18	41544517	18	41544517	*	Y	-0.938776	3.5
chr18:41545132:A:G	A	G	0.1926	0.015	0.1646	0.2664	0.0087	0.0122	0.4758	9.2	12.117	11	0.3549	440683	39106	401577	chr18	41545132	18	18	41545132	41545132	1	1	0.1926	169751	0.1018	18	41545132	*	rs2612335	D	39125096	rs2612335	A	G	0.1794	-0.0109	0.0023	1.7e-06	681492	39125096	41545132	18	41545132	18	41545132	*	D	0.713115	-4.73913
chr18:41552930:T:C	T	C	0.3644	0.0101	0.3434	0.3996	0.0075	0.01	0.4533	0	9.22	11	0.6016	440683	39106	401577	chr18	41552930	18	18	41552930	41552930	1	1	0.3644	321170	0.0562	18	41552930	*	rs2612332	Y	39132894	rs2612332	T	C	0.3483	-0.0093	0.0018	4.2e-07	684542	39132894	41552930	18	41552930	18	41552930	*	Y	0.75	-5.16667
chr18:41554756:A:G	A	G	0.3662	0.0102	0.344	0.4012	0.0078	0.01	0.433	0	9.062	11	0.6162	440683	39106	401577	chr18	41554756	18	18	41554756	41554756	1	1	0.3662	322756	0.0572	18	41554756	*	rs2848775	R	39134720	rs2848775	A	G	0.3483	-0.0093	0.0018	4.1e-07	684791	39134720	41554756	18	41554756	18	41554756	*	R	0.78	-5.16667
chr18:41606112:C:T	T	C	0.118	0.007	0.0981	0.1304	0.0202	0.0148	0.1731	38.7	17.959	11	0.08255	440683	39106	401577	chr18	41606112	18	18	41606112	41606112	1	1	0.118	104001	0.0323	18	41606112	*	rs6507424	Y	39186076	rs6507424	T	C	0.1102	-0.0117	0.0031	0.00014	671765	39186076	41606112	18	41606112	18	41606112	*	Y	1.36486	-3.77419
chr18:41841019:C:T	T	C	0.0322	0.0055	0.0204	0.0405	-0.005	0.0278	0.8584	44.2	19.702	11	0.0496	440683	39106	401577	chr18	41841019	18	18	41841019	41841019	1	1	0.0322	28380	0.0201	18	41841019	*	rs1347021	Y	39420984	rs1347021	T	C	0.0366	0.0177	0.0049	0.00029	671339	39420984	41841019	18	41841019	18	41841019	*	Y	-0.179856	3.61224
chr18:41843699:G:A	A	G	0.034	0.0052	0.0266	0.0431	0.0071	0.0269	0.7928	40.9	18.606	11	0.06854	440683	39106	401577	chr18	41843699	18	18	41843699	41843699	1	1	0.034	29966.4	0.0165	18	41843699	*	rs1560572	R	39423664	rs1560572	A	G	0.03613	0.0171	0.0048	0.00035	673392	39423664	41843699	18	41843699	18	41843699	*	R	0.263941	3.5625
chr18:41887224:G:A	A	G	0.1559	0.0052	0.1313	0.1676	-0.0213	0.0137	0.1188	0	8.519	11	0.6662	440683	39106	401577	chr18	41887224	18	18	41887224	41887224	1	1	0.1559	137405	0.0363	18	41887224	*	rs12604152	R	39467189	rs12604152	A	G	0.1628	0.0105	0.0024	1.4e-05	678585	39467189	41887224	18	41887224	18	41887224	*	R	-1.55474	4.375
chr18:41887243:T:C	T	C	0.8217	0.0115	0.8011	0.8533	0.0062	0.0128	0.6292	23.5	14.373	11	0.2131	440683	39106	401577	chr18	41887243	18	18	41887243	41887243	1	1	0.1783	157148	0.0522	18	41887243	*	rs9957032	Y	39467208	rs9957032	T	C	0.8228	-0.0155	0.0023	1.7e-11	678615	39467208	41887243	18	41887243	18	41887243	*	Y	0.484375	-6.73913
chr18:41887455:A:T	A	T	0.8848	0.0036	0.8738	0.9023	0.0205	0.015	0.1709	0	7.572	11	0.7511	440683	39106	401577	chr18	41887455	18	18	41887455	41887455	1	1	0.1152	101533	0.0285	18	41887455	*	rs7227106	W	39467420	rs7227106	A	T	0.8775	-0.0149	0.0027	2.6e-08	678184	39467420	41887455	18	41887455	18	41887455	*	W	1.36667	-5.51852
chr18:41888304:G:A	A	G	0.1399	0.0036	0.12	0.1453	-0.0201	0.0137	0.143	0	7.902	11	0.7221	440683	39106	401577	chr18	41888304	18	18	41888304	41888304	1	1	0.1399	123303	0.0253	18	41888304	*	rs16975402	R	39468269	rs16975402	A	G	0.1452	0.0157	0.0025	3e-10	687082	39468269	41888304	18	41888304	18	41888304	*	R	-1.46715	6.28
chr18:41889017:G:A	A	G	0.6586	0.0088	0.5896	0.6973	0.0056	0.0105	0.5902	0	9.73	11	0.5549	440683	39106	401577	chr18	41889017	18	18	41889017	41889017	1	1	0.3414	300898	0.1077	18	41889017	*	rs7237444	R	39468982	rs7237444	A	G	0.6601	-0.0114	0.0019	2.1e-09	671162	39468982	41889017	18	41889017	18	41889017	*	R	0.533333	-6
chr18:41890225:A:G	A	G	0.8841	0.004	0.8724	0.9021	0.0198	0.0149	0.1841	0	8.231	11	0.6925	440683	39106	401577	chr18	41890225	18	18	41890225	41890225	1	1	0.1159	102150	0.0297	18	41890225	*	rs12150764	R	39470190	rs12150764	A	G	0.8779	-0.0144	0.0027	5.6e-08	680851	39470190	41890225	18	41890225	18	41890225	*	R	1.32886	-5.33333
chr18:41890834:T:C	T	C	0.8845	0.0038	0.8728	0.9017	0.02	0.0149	0.1798	0	7.982	11	0.715	440683	39106	401577	chr18	41890834	18	18	41890834	41890834	1	1	0.1155	101798	0.0289	18	41890834	*	rs7245102	Y	39470799	rs7245102	T	C	0.8761	-0.0145	0.0027	5.1e-08	692244	39470799	41890834	18	41890834	18	41890834	*	Y	1.34228	-5.37037
chr18:41891976:C:T	T	C	0.1152	0.0037	0.1018	0.1261	-0.0197	0.0149	0.1877	0	7.881	11	0.7239	440683	39106	401577	chr18	41891976	18	18	41891976	41891976	1	1	0.1152	101533	0.0243	18	41891976	*	rs7243868	Y	39471941	rs7243868	T	C	0.1221	0.0147	0.0027	2.9e-08	680263	39471941	41891976	18	41891976	18	41891976	*	Y	-1.32215	5.44444
chr18:41899476:C:G	C	G	0.8851	0.0035	0.8746	0.9027	0.0185	0.015	0.2172	0	7.68	11	0.7416	440683	39106	401577	chr18	41899476	18	18	41899476	41899476	1	1	0.1149	101269	0.0281	18	41899476	*	rs16975407	S	39479441	rs16975407	C	G	0.8787	-0.0151	0.0027	1.7e-08	677438	39479441	41899476	18	41899476	18	41899476	*	S	1.23333	-5.59259
chr18:41900294:T:C	T	C	0.3112	0.0106	0.3069	0.4112	-0.0051	0.0103	0.6238	0	9.198	11	0.6036	440683	39106	401577	chr18	41900294	18	18	41900294	41900294	1	1	0.3112	274281	0.1043	18	41900294	*	rs1432135	Y	39480259	rs1432135	T	C	0.3179	0.0104	0.0019	3.4e-08	688091	39480259	41900294	18	41900294	18	41900294	*	Y	-0.495146	5.47368
chr18:41900420:A:G	A	G	0.885	0.0035	0.8755	0.9027	0.0178	0.015	0.2337	0	7.51	11	0.7564	440683	39106	401577	chr18	41900420	18	18	41900420	41900420	1	1	0.115	101357	0.0272	18	41900420	*	rs7230378	R	39480385	rs7230378	A	G	0.879	-0.0152	0.0027	1.7e-08	677239	39480385	41900420	18	41900420	18	41900420	*	R	1.18667	-5.62963
chr18:41906293:A:T	A	T	0.8293	0.0058	0.8207	0.8572	0.0293	0.0127	0.0214	0	8.323	11	0.6841	440683	39106	401577	chr18	41906293	18	18	41906293	41906293	1	1	0.1707	150449	0.0365	18	41906293	*	rs9675565	W	39486258	rs9675565	A	T	0.8206	-0.0122	0.0023	9.4e-08	674546	39486258	41906293	18	41906293	18	41906293	*	W	2.30709	-5.30435
chr18:41907976:A:G	A	G	0.8265	0.0059	0.8174	0.8554	0.0281	0.0126	0.02554	0	8.25	11	0.6908	440683	39106	401577	chr18	41907976	18	18	41907976	41907976	1	1	0.1735	152917	0.038	18	41907976	*	rs12185371	R	39487941	rs12185371	A	G	0.8197	-0.012	0.0023	1.1e-07	674694	39487941	41907976	18	41907976	18	41907976	*	R	2.23016	-5.21739
chr18:41908097:T:C	T	C	0.8256	0.0058	0.8162	0.8552	0.0288	0.0125	0.02142	0	8.281	11	0.688	440683	39106	401577	chr18	41908097	18	18	41908097	41908097	1	1	0.1744	153710	0.039	18	41908097	*	rs12185285	Y	39488062	rs12185285	T	C	0.8183	-0.012	0.0023	1.3e-07	681848	39488062	41908097	18	41908097	18	41908097	*	Y	2.304	-5.21739
chr18:41911693:T:C	T	C	0.38	0.0088	0.3623	0.4534	-0.0107	0.01	0.2842	0	10.833	11	0.4574	440683	39106	401577	chr18	41911693	18	18	41911693	41911693	1	1	0.38	334919	0.0911	18	41911693	*	rs8089834	Y	39491658	rs8089834	T	C	0.3778	0.0098	0.0018	5.6e-08	681573	39491658	41911693	18	41911693	18	41911693	*	Y	-1.07	5.44444
chr18:41911908:A:G	A	G	0.8301	0.0065	0.8209	0.8567	0.0281	0.0127	0.02682	0	8.596	11	0.6591	440683	39106	401577	chr18	41911908	18	18	41911908	41911908	1	1	0.1699	149744	0.0358	18	41911908	*	rs9948753	R	39491873	rs9948753	A	G	0.8233	-0.0118	0.0023	2.1e-07	677813	39491873	41911908	18	41911908	18	41911908	*	R	2.2126	-5.13043
chr18:41913946:C:T	T	C	0.8816	0.0133	0.7726	0.8996	0.009	0.0157	0.5661	0	7.829	11	0.7285	440683	39106	401577	chr18	41913946	18	18	41913946	41913946	1	1	0.1184	104354	0.127	18	41913946	*	rs9807506	Y	39493911	rs9807506	T	C	0.8903	-0.0172	0.0028	6.4e-10	691077	39493911	41913946	18	41913946	18	41913946	*	Y	0.573248	-6.14286
chr18:41919775:T:C	T	C	0.861	0.0072	0.8437	0.8898	0.0133	0.014	0.3441	2.4	11.269	11	0.421	440683	39106	401577	chr18	41919775	18	18	41919775	41919775	1	1	0.139	122510	0.0461	18	41919775	*	rs7239396	Y	39499740	rs7239396	T	C	0.8526	-0.0121	0.0023	1.9e-07	787888	39499740	41919775	18	41919775	18	41919775	*	Y	0.95	-5.26087
chr18:41924066:C:T	T	C	0.0844	0.0032	0.0689	0.0923	-0.0155	0.0173	0.3717	0	5.89	11	0.8806	440683	39106	401577	chr18	41924066	18	18	41924066	41924066	1	1	0.0844	74387.3	0.0234	18	41924066	*	rs12962032	Y	39504031	rs12962032	T	C	0.08875	0.0191	0.0031	4.9e-10	675220	39504031	41924066	18	41924066	18	41924066	*	Y	-0.895954	6.16129
chr18:41930109:G:A	A	G	0.6041	0.009	0.5286	0.6187	-0.0055	0.01	0.5786	53.9	23.855	11	0.01336	440683	39106	401577	chr18	41930109	18	18	41930109	41930109	1	1	0.3959	348933	0.0901	18	41930109	*	rs4447506	R	39510074	rs4447506	A	G	0.6106	-0.0112	0.0018	5.4e-10	684090	39510074	41930109	18	41930109	18	41930109	*	R	-0.55	-6.22222
chr18:41950846:G:A	A	G	0.1207	0.0047	0.0991	0.1308	-0.0074	0.0147	0.6159	0	9.522	11	0.5738	440683	39106	401577	chr18	41950846	18	18	41950846	41950846	1	1	0.1207	106381	0.0317	18	41950846	*	rs12961563	R	39530811	rs12961563	A	G	0.1242	0.0175	0.0026	2e-11	692148	39530811	41950846	18	41950846	18	41950846	*	R	-0.503401	6.73077
chr18:41951164:G:A	A	G	0.1186	0.0046	0.0947	0.1306	-0.0072	0.0147	0.6259	0	9.907	11	0.5388	440683	39106	401577	chr18	41951164	18	18	41951164	41951164	1	1	0.1186	104530	0.0359	18	41951164	*	rs12956553	R	39531129	rs12956553	A	G	0.1238	0.018	0.0027	1.1e-11	681206	39531129	41951164	18	41951164	18	41951164	*	R	-0.489796	6.66667
chr18:41951174:A:G	A	G	0.6355	0.0083	0.6261	0.688	-0.0068	0.01	0.4972	50	21.978	11	0.02454	440683	39106	401577	chr18	41951174	18	18	41951174	41951174	1	1	0.3645	321258	0.0619	18	41951174	*	rs1944967	R	39531139	rs1944967	A	G	0.6344	-0.0126	0.0018	2.1e-12	689526	39531139	41951174	18	41951174	18	41951174	*	R	-0.68	-7
chr18:41954860:C:T	T	C	0.121	0.0044	0.0972	0.1313	-0.0075	0.0146	0.6067	0	9.46	11	0.5795	440683	39106	401577	chr18	41954860	18	18	41954860	41954860	1	1	0.121	106645	0.0341	18	41954860	*	rs3813065	Y	39534825	rs3813065	T	C	0.1311	0.0159	0.0025	8.1e-11	795468	39534825	41954860	18	41954860	18	41954860	*	Y	-0.513699	6.36
chr18:41968313:A:C	A	C	0.8817	0.0044	0.8705	0.9031	0.0069	0.0147	0.6387	0	9.312	11	0.5931	440683	39106	401577	chr18	41968313	18	18	41968313	41968313	1	1	0.1183	104266	0.0326	18	41968313	*	rs16975459	M	39548277	rs16975459	A	C	0.8756	-0.0179	0.0026	1e-11	692139	39548277	41968313	18	41968313	18	41968313	*	M	0.469388	-6.88462
chr18:41974975:G:A	A	G	0.3628	0.0081	0.3108	0.3721	0.0067	0.01	0.5035	48.5	21.379	11	0.02965	440683	39106	401577	chr18	41974975	18	18	41974975	41974975	1	1	0.3628	319760	0.0613	18	41974975	*	rs52911	N	39554939	rs52911	A	G	0.3631	0.0127	0.0018	2.1e-12	679138	39554939	41974975	18	41974975	18	41974975	*	N	0.67	7.05556
chr18:41978622:G:A	A	G	0.1262	0.0051	0.1012	0.1385	-0.0141	0.0145	0.3296	0	9.273	11	0.5967	440683	39106	401577	chr18	41978622	18	18	41978622	41978622	1	1	0.1262	111228	0.0373	18	41978622	*	rs7242727	D	39558586	rs7242727	A	G	0.1316	0.0162	0.0026	3.4e-10	688054	39558586	41978622	18	41978622	18	41978622	*	D	-0.972414	6.23077
chr18:41980257:C:T	T	C	0.1179	0.0043	0.0969	0.1287	-0.0079	0.0148	0.593	0	8.867	11	0.6342	440683	39106	401577	chr18	41980257	18	18	41980257	41980257	1	1	0.1179	103913	0.0318	18	41980257	*	rs7233661	Y	39560221	rs7233661	T	C	0.1232	0.0173	0.0026	5.4e-11	679805	39560221	41980257	18	41980257	18	41980257	*	Y	-0.533784	6.65385
chr18:41980790:G:A	A	G	0.3632	0.0081	0.3112	0.3724	0.007	0.01	0.4836	49.7	21.871	11	0.02539	440683	39106	401577	chr18	41980790	18	18	41980790	41980790	1	1	0.3632	320112	0.0612	18	41980790	*	rs629481	R	39560754	rs629481	A	G	0.3566	0.0127	0.0018	2e-12	679184	39560754	41980790	18	41980790	18	41980790	*	R	0.7	7.05556
chr18:41982409:C:G	C	G	0.8825	0.0043	0.8716	0.9052	0.0085	0.0148	0.5635	0	8.813	11	0.6391	440683	39106	401577	chr18	41982409	18	18	41982409	41982409	1	1	0.1175	103561	0.0336	18	41982409	*	rs9949895	S	39562373	rs9949895	C	G	0.8775	-0.0177	0.0026	2e-11	692235	39562373	41982409	18	41982409	18	41982409	*	S	0.574324	-6.80769
chr18:41983566:T:C	T	C	0.6365	0.0082	0.6272	0.6885	-0.0072	0.01	0.468	49	21.57	11	0.02792	440683	39106	401577	chr18	41983566	18	18	41983566	41983566	1	1	0.3635	320377	0.0613	18	41983566	*	rs625896	Y	39563530	rs625896	T	C	0.6365	-0.0126	0.0018	3e-12	679379	39563530	41983566	18	41983566	18	41983566	*	Y	-0.72	-7
chr18:41984197:G:A	A	G	0.3627	0.0081	0.3105	0.3717	0.0066	0.01	0.505	48.2	21.217	11	0.03119	440683	39106	401577	chr18	41984197	18	18	41984197	41984197	1	1	0.3627	319671	0.0612	18	41984197	*	rs638763	R	39564161	rs638763	A	G	0.3565	0.0127	0.0018	2.2e-12	679228	39564161	41984197	18	41984197	18	41984197	*	R	0.66	7.05556
chr18:41984723:G:A	A	G	0.363	0.0082	0.311	0.3723	0.0068	0.01	0.4934	49.7	21.883	11	0.0253	440683	39106	401577	chr18	41984723	18	18	41984723	41984723	1	1	0.363	319936	0.0613	18	41984723	*	rs609301	R	39564687	rs609301	A	G	0.3631	0.0127	0.0018	2.3e-12	679422	39564687	41984723	18	41984723	18	41984723	*	R	0.68	7.05556
chr18:41984912:C:A	A	C	0.1179	0.0043	0.0964	0.1288	-0.0085	0.0147	0.5634	0	8.816	11	0.6389	440683	39106	401577	chr18	41984912	18	18	41984912	41984912	1	1	0.1179	103913	0.0324	18	41984912	*	rs9956832	M	39564876	rs9956832	A	C	0.1225	0.0177	0.0026	1.9e-11	692138	39564876	41984912	18	41984912	18	41984912	*	M	-0.578231	6.80769
chr18:41988480:G:A	A	G	0.3632	0.0082	0.311	0.3723	0.0069	0.01	0.49	49.7	21.873	11	0.02538	440683	39106	401577	chr18	41988480	18	18	41988480	41988480	1	1	0.3632	320112	0.0613	18	41988480	*	rs524793	R	39568444	rs524793	A	G	0.3634	0.0127	0.0018	2.4e-12	679130	39568444	41988480	18	41988480	18	41988480	*	R	0.69	7.05556
chr18:41992294:G:A	A	G	0.3632	0.0081	0.311	0.3722	0.0068	0.01	0.4941	49.6	21.842	11	0.02563	440683	39106	401577	chr18	41992294	18	18	41992294	41992294	1	1	0.3632	320112	0.0612	18	41992294	*	rs649610	R	39572258	rs649610	A	G	0.3634	0.0128	0.0018	1.7e-12	679151	39572258	41992294	18	41992294	18	41992294	*	R	0.68	7.11111
chr18:41993629:T:G	T	G	0.4907	0.0152	0.4693	0.5709	0.0027	0.0097	0.7788	38.1	17.784	11	0.08672	440683	39106	401577	chr18	41993629	18	18	41993629	41993629	1	1	0.4907	432486	0.1016	18	41993629	*	rs682408	D	39573593	rs682408	T	G	0.4929	-0.0131	0.0018	1.3e-13	671192	39573593	41993629	18	41993629	18	41993629	*	D	0.278351	-7.27778
chr18:41994459:A:G	A	G	0.6366	0.0082	0.6277	0.689	-0.0073	0.01	0.464	48.6	21.402	11	0.02944	440683	39106	401577	chr18	41994459	18	18	41994459	41994459	1	1	0.3634	320288	0.0613	18	41994459	*	rs664338	R	39574423	rs664338	A	G	0.6368	-0.0126	0.0018	1.6e-12	691034	39574423	41994459	18	41994459	18	41994459	*	R	-0.73	-7
chr18:42002123:A:G	A	G	0.8934	0.0026	0.8876	0.9123	0.01	0.0154	0.5149	0	6.183	11	0.8609	440683	39106	401577	chr18	42002123	18	18	42002123	42002123	1	1	0.1066	93953.6	0.0247	18	42002123	*	rs12954899	R	39582087	rs12954899	A	G	0.8884	-0.0176	0.0028	1.6e-10	691599	39582087	42002123	18	42002123	18	42002123	*	R	0.649351	-6.28571
chr18:42004300:C:T	T	C	0.1176	0.0042	0.0964	0.1284	-0.0088	0.0148	0.5496	0	8.772	11	0.6429	440683	39106	401577	chr18	42004300	18	18	42004300	42004300	1	1	0.1176	103649	0.032	18	42004300	*	rs3819162	Y	39584264	rs3819162	T	C	0.1226	0.0178	0.0026	1.4e-11	692476	39584264	42004300	18	42004300	18	42004300	*	Y	-0.594595	6.84615
chr18:42006295:A:T	A	T	0.8905	0.0028	0.8862	0.9071	0.0111	0.0153	0.4683	0	5.567	11	0.9007	440683	39106	401577	chr18	42006295	18	18	42006295	42006295	1	1	0.1095	96509.6	0.0209	18	42006295	*	rs7230883	D	39586259	rs7230883	A	T	0.8881	-0.0176	0.0028	1.7e-10	692237	39586259	42006295	18	42006295	18	42006295	*	D	0.72549	-6.28571
chr18:42009024:G:A	A	G	0.1175	0.0042	0.0948	0.1284	-0.0089	0.0148	0.5472	0	8.733	11	0.6465	440683	39106	401577	chr18	42009024	18	18	42009024	42009024	1	1	0.1175	103561	0.0336	18	42009024	*	rs4121817	R	39588988	rs4121817	A	G	0.1227	0.0179	0.0026	1.2e-11	692467	39588988	42009024	18	42009024	18	42009024	*	R	-0.601351	6.88462
chr18:42019975:T:A	A	T	0.3638	0.0081	0.3134	0.3722	0.0072	0.0099	0.4651	48.6	21.412	11	0.02934	440683	39106	401577	chr18	42019975	18	18	42019975	42019975	1	1	0.3638	320641	0.0588	18	42019975	*	rs531258	W	39599939	rs531258	A	T	0.3635	0.0128	0.0019	4.8e-12	625487	39599939	42019975	18	42019975	18	42019975	*	W	0.727273	6.73684
chr18:42020791:A:G	A	G	0.882	0.0042	0.8714	0.9047	0.0082	0.0147	0.5764	0	8.706	11	0.649	440683	39106	401577	chr18	42020791	18	18	42020791	42020791	1	1	0.118	104001	0.0333	18	42020791	*	rs8095411	R	39600755	rs8095411	A	G	0.8772	-0.0179	0.0026	1.1e-11	692467	39600755	42020791	18	42020791	18	42020791	*	R	0.557823	-6.88462
chr18:42021609:C:G	C	G	0.882	0.0042	0.8714	0.9047	0.0081	0.0147	0.581	0	8.745	11	0.6454	440683	39106	401577	chr18	42021609	18	18	42021609	42021609	1	1	0.118	104001	0.0333	18	42021609	*	rs12962602	S	39601573	rs12962602	C	G	0.8772	-0.0179	0.0026	1.2e-11	692467	39601573	42021609	18	42021609	18	42021609	*	S	0.55102	-6.88462
chr18:42025662:T:C	T	C	0.882	0.0042	0.8714	0.9047	0.0084	0.0147	0.569	0	8.839	11	0.6368	440683	39106	401577	chr18	42025662	18	18	42025662	42025662	1	1	0.118	104001	0.0333	18	42025662	*	rs9964331	Y	39605626	rs9964331	T	C	0.8773	-0.0179	0.0026	9.8e-12	692456	39605626	42025662	18	42025662	18	42025662	*	Y	0.571429	-6.88462
chr18:42026379:C:T	T	C	0.3652	0.0077	0.3152	0.3737	0.0082	0.0099	0.4053	48.7	21.455	11	0.02895	440683	39106	401577	chr18	42026379	18	18	42026379	42026379	1	1	0.3652	321875	0.0585	18	42026379	*	rs1787173	Y	39606343	rs1787173	T	C	0.3639	0.0125	0.0018	2.5e-12	692003	39606343	42026379	18	42026379	18	42026379	*	Y	0.828283	6.94444
chr18:42032756:A:G	A	G	0.4862	0.0146	0.4669	0.5663	0.0036	0.0096	0.7073	34.1	16.689	11	0.1174	440683	39106	401577	chr18	42032756	18	18	42032756	42032756	1	1	0.4862	428520	0.0994	18	42032756	*	rs474605	R	39612720	rs474605	A	G	0.4919	-0.0131	0.0017	5.7e-14	683517	39612720	42032756	18	42032756	18	42032756	*	R	0.375	-7.70588
chr18:42034146:G:A	A	G	0.3654	0.0077	0.3151	0.3737	0.008	0.0099	0.4182	48.5	21.351	11	0.02992	440683	39106	401577	chr18	42034146	18	18	42034146	42034146	1	1	0.3654	322051	0.0586	18	42034146	*	rs593248	R	39614110	rs593248	A	G	0.3651	0.0126	0.0018	3e-12	680046	39614110	42034146	18	42034146	18	42034146	*	R	0.808081	7
chr18:42036194:C:T	T	C	0.1023	0.0025	0.0831	0.107	-0.01	0.0157	0.5244	0	5.535	11	0.9025	440683	39106	401577	chr18	42036194	18	18	42036194	42036194	1	1	0.1023	90163.7	0.0239	18	42036194	*	rs9646518	Y	39616158	rs9646518	T	C	0.108	0.0182	0.0028	7.2e-11	692115	39616158	42036194	18	42036194	18	42036194	*	Y	-0.636943	6.5
chr18:42050383:A:G	A	G	0.8819	0.0042	0.8711	0.9048	0.0081	0.0147	0.582	0	8.985	11	0.6232	440683	39106	401577	chr18	42050383	18	18	42050383	42050383	1	1	0.1181	104089	0.0337	18	42050383	*	rs8087875	R	39630347	rs8087875	A	G	0.8771	-0.0181	0.0026	7.3e-12	692483	39630347	42050383	18	42050383	18	42050383	*	R	0.55102	-6.96154
chr18:42052993:A:G	A	G	0.8818	0.0042	0.8711	0.9048	0.0082	0.0147	0.5788	0	9.065	11	0.6159	440683	39106	401577	chr18	42052993	18	18	42052993	42052993	1	1	0.1182	104177	0.0337	18	42052993	*	rs7238178	R	39632957	rs7238178	A	G	0.8771	-0.0181	0.0026	7e-12	692446	39632957	42052993	18	42052993	18	42052993	*	R	0.557823	-6.96154
chr18:42057581:C:T	T	C	0.3653	0.0077	0.3147	0.373	0.0082	0.0099	0.4068	48.4	21.326	11	0.03014	440683	39106	401577	chr18	42057581	18	18	42057581	42057581	1	1	0.3653	321963	0.0583	18	42057581	*	rs515626	Y	39637545	rs515626	T	C	0.365	0.0126	0.0018	1.5e-12	691100	39637545	42057581	18	42057581	18	42057581	*	Y	0.828283	7
chr18:42059512:G:A	A	G	0.3654	0.0076	0.3146	0.373	0.0081	0.0099	0.4131	48	21.14	11	0.03195	440683	39106	401577	chr18	42059512	18	18	42059512	42059512	1	1	0.3654	322051	0.0584	18	42059512	*	rs647512	R	39639476	rs647512	A	G	0.3649	0.0127	0.0018	1.8e-12	679394	39639476	42059512	18	42059512	18	42059512	*	R	0.818182	7.05556
chr18:42064283:G:T	T	G	0.3971	0.0085	0.3468	0.406	0.0047	0.0098	0.6315	51.4	22.62	11	0.01999	440683	39106	401577	chr18	42064283	18	18	42064283	42064283	1	1	0.3971	349990	0.0592	18	42064283	*	rs559231	K	39644247	rs559231	T	G	0.3956	0.0135	0.0018	2.4e-14	685154	39644247	42064283	18	42064283	18	42064283	*	K	0.479592	7.5
chr18:42067000:A:G	A	G	0.6224	0.0065	0.6114	0.6661	-0.0102	0.0098	0.2983	44.2	19.716	11	0.04939	440683	39106	401577	chr18	42067000	18	18	42067000	42067000	1	1	0.3776	332804	0.0547	18	42067000	*	rs620052	R	39646964	rs620052	A	G	0.6205	-0.0125	0.0018	9.3e-12	634411	39646964	42067000	18	42067000	18	42067000	*	R	-1.04082	-6.94444
chr18:42069586:A:C	A	C	0.6315	0.0073	0.6212	0.679	-0.0075	0.0099	0.4482	50.2	22.089	11	0.02369	440683	39106	401577	chr18	42069586	18	18	42069586	42069586	1	1	0.3685	324783	0.0578	18	42069586	*	rs587686	M	39649550	rs587686	A	C	0.6296	-0.0123	0.0018	6.2e-12	690151	39649550	42069586	18	42069586	18	42069586	*	M	-0.757576	-6.83333
chr18:42082553:A:G	A	G	0.5236	0.0071	0.5128	0.543	0.0033	0.0096	0.7267	36.8	17.407	11	0.09641	440683	39106	401577	chr18	42082553	18	18	42082553	42082553	1	1	0.4764	419883	0.0302	18	42082553	*	rs504302	R	39662517	rs504302	A	G	0.5201	-0.0115	0.0016	3.1e-12	789483	39662517	42082553	18	42082553	18	42082553	*	R	0.34375	-7.1875
chr18:42084140:A:T	A	T	0.6318	0.0072	0.6212	0.679	-0.0072	0.0099	0.4675	50.8	22.351	11	0.02179	440683	39106	401577	chr18	42084140	18	18	42084140	42084140	1	1	0.3682	324519	0.0578	18	42084140	*	rs484350	W	39664104	rs484350	A	T	0.6298	-0.0123	0.0018	5.2e-12	690187	39664104	42084140	18	42084140	18	42084140	*	W	-0.727273	-6.83333
chr18:42087361:G:A	A	G	0.3681	0.0073	0.3208	0.3786	0.0077	0.0099	0.4391	51.9	22.86	11	0.0185	440683	39106	401577	chr18	42087361	18	18	42087361	42087361	1	1	0.3681	324431	0.0578	18	42087361	*	rs511605	R	39667325	rs511605	A	G	0.3702	0.0124	0.0018	7.3e-12	678715	39667325	42087361	18	42087361	18	42087361	*	R	0.777778	6.88889
chr18:42089489:C:A	A	C	0.3494	0.0075	0.3058	0.3611	0.0076	0.01	0.4496	49.8	21.892	11	0.02522	440683	39106	401577	chr18	42089489	18	18	42089489	42089489	1	1	0.3494	307949	0.0553	18	42089489	*	rs1557419	M	39669453	rs1557419	A	C	0.3556	0.0119	0.0018	5.1e-11	680277	39669453	42089489	18	42089489	18	42089489	*	M	0.76	6.61111
chr18:42091018:A:G	A	G	0.6315	0.0073	0.6211	0.6788	-0.0077	0.0099	0.4347	51.7	22.757	11	0.01912	440683	39106	401577	chr18	42091018	18	18	42091018	42091018	1	1	0.3685	324783	0.0577	18	42091018	*	rs535626	R	39670982	rs535626	A	G	0.6287	-0.0121	0.0018	9.8e-12	691068	39670982	42091018	18	42091018	18	42091018	*	R	-0.777778	-6.72222
chr18:42091432:G:A	A	G	0.3492	0.0076	0.3055	0.3609	0.0075	0.01	0.454	50	21.997	11	0.0244	440683	39106	401577	chr18	42091432	18	18	42091432	42091432	1	1	0.3492	307773	0.0554	18	42091432	*	rs948872	R	39671396	rs948872	A	G	0.3556	0.0119	0.0018	5.5e-11	680227	39671396	42091432	18	42091432	18	42091432	*	R	0.75	6.61111
chr18:42091468:C:T	T	C	0.1015	0.0025	0.0817	0.1069	-0.0079	0.0158	0.6183	0	6.274	11	0.8545	440683	39106	401577	chr18	42091468	18	18	42091468	42091468	1	1	0.1015	89458.6	0.0252	18	42091468	*	rs12960971	Y	39671432	rs12960971	T	C	0.1075	0.0181	0.0028	8.9e-11	689773	39671432	42091468	18	42091468	18	42091468	*	Y	-0.5	6.46429
chr18:42092552:G:C	C	G	0.3502	0.0071	0.3063	0.3619	0.007	0.01	0.487	48.3	21.259	11	0.03078	440683	39106	401577	chr18	42092552	18	18	42092552	42092552	1	1	0.3502	308654	0.0556	18	42092552	*	rs12327365	V	39672516	rs12327365	C	G	0.3556	0.0118	0.0018	7.9e-11	679129	39672516	42092552	18	42092552	18	42092552	*	V	0.7	6.55556
chr18:42097461:T:G	T	G	0.6487	0.0074	0.6388	0.6928	-0.0081	0.01	0.4189	48.7	21.461	11	0.02889	440683	39106	401577	chr18	42097461	18	18	42097461	42097461	1	1	0.3513	309624	0.054	18	42097461	*	rs2105680	K	39677425	rs2105680	T	G	0.6444	-0.012	0.0018	3.6e-11	679921	39677425	42097461	18	42097461	18	42097461	*	K	-0.81	-6.66667
chr18:42097557:A:G	A	G	0.6486	0.0075	0.6383	0.6928	-0.0083	0.01	0.4087	48.1	21.202	11	0.03134	440683	39106	401577	chr18	42097557	18	18	42097557	42097557	1	1	0.3514	309712	0.0545	18	42097557	*	rs2096897	R	39677521	rs2096897	A	G	0.6444	-0.0119	0.0018	2.8e-11	691679	39677521	42097557	18	42097557	18	42097557	*	R	-0.83	-6.61111
chr18:42097807:G:A	A	G	0.3509	0.0074	0.3068	0.3609	0.0078	0.01	0.4376	49.5	21.765	11	0.02626	440683	39106	401577	chr18	42097807	18	18	42097807	42097807	1	1	0.3509	309271	0.0541	18	42097807	*	rs2096896	R	39677771	rs2096896	A	G	0.3556	0.012	0.0018	3.7e-11	680135	39677771	42097807	18	42097807	18	42097807	*	R	0.78	6.66667
chr18:42098522:A:T	A	T	0.6456	0.0083	0.6358	0.6911	-0.0085	0.01	0.3955	47	20.747	11	0.03608	440683	39106	401577	chr18	42098522	18	18	42098522	42098522	1	1	0.3544	312356	0.0553	18	42098522	*	rs536139	W	39678486	rs536139	A	T	0.6437	-0.0118	0.0018	4.8e-11	691719	39678486	42098522	18	42098522	18	42098522	*	W	-0.85	-6.55556
chr18:42098864:T:G	T	G	0.6297	0.0076	0.6203	0.6781	-0.009	0.0099	0.3622	51.8	22.841	11	0.01861	440683	39106	401577	chr18	42098864	18	18	42098864	42098864	1	1	0.3703	326370	0.0578	18	42098864	*	rs627636	K	39678828	rs627636	T	G	0.628	-0.0124	0.0018	6.6e-12	678090	39678828	42098864	18	42098864	18	42098864	*	K	-0.909091	-6.88889
chr18:42106979:G:A	A	G	0.3511	0.0072	0.3069	0.3609	0.0074	0.01	0.4619	46.4	20.527	11	0.03862	440683	39106	401577	chr18	42106979	18	18	42106979	42106979	1	1	0.3511	309448	0.054	18	42106979	*	rs3932738	R	39686943	rs3932738	A	G	0.3567	0.0119	0.0018	4.5e-11	679944	39686943	42106979	18	42106979	18	42106979	*	R	0.74	6.61111
chr18:42110517:T:C	T	C	0.6357	0.0078	0.6251	0.6849	-0.0075	0.0099	0.4527	50.4	22.174	11	0.02306	440683	39106	401577	chr18	42110517	18	18	42110517	42110517	1	1	0.3643	321082	0.0598	18	42110517	*	rs514227	Y	39690481	rs514227	T	C	0.6322	-0.0122	0.0018	1.5e-11	674195	39690481	42110517	18	42110517	18	42110517	*	Y	-0.757576	-6.77778
chr18:42113453:G:A	A	G	0.3454	0.0074	0.2985	0.3618	0.0069	0.01	0.4927	42.2	19.044	11	0.0603	440683	39106	401577	chr18	42113453	18	18	42113453	42113453	1	1	0.3454	304424	0.0633	18	42113453	*	rs4890222	R	39693417	rs4890222	A	G	0.3493	0.0117	0.0018	2.3e-10	672069	39693417	42113453	18	42113453	18	42113453	*	R	0.69	6.5
chr18:42113891:T:G	T	G	0.6412	0.0076	0.6295	0.6887	-0.0086	0.01	0.3886	47.3	20.89	11	0.03453	440683	39106	401577	chr18	42113891	18	18	42113891	42113891	1	1	0.3588	316234	0.0592	18	42113891	*	rs584380	K	39693855	rs584380	T	G	0.6403	-0.0124	0.0018	1.2e-11	671871	39693855	42113891	18	42113891	18	42113891	*	K	-0.86	-6.88889
chr18:42117132:A:G	A	G	0.3527	0.0069	0.3309	0.3804	0.0074	0.0101	0.4624	47.2	20.836	11	0.03511	440683	39106	401577	chr18	42117132	18	18	42117132	42117132	1	1	0.3527	310858	0.0495	18	42117132	*	rs514123	R	39697096	rs514123	A	G	0.349	0.0125	0.0018	1e-11	672187	39697096	42117132	18	42117132	18	42117132	*	R	0.732673	6.94444
chr18:42128305:C:T	T	C	0.6402	0.0096	0.6163	0.6676	-0.0108	0.0101	0.2826	45	19.992	11	0.04545	440683	39106	401577	chr18	42128305	18	18	42128305	42128305	1	1	0.3598	317115	0.0513	18	42128305	*	rs482553	Y	39708269	rs482553	T	C	0.6517	-0.0121	0.0018	4.1e-11	673727	39708269	42128305	18	42128305	18	42128305	*	Y	-1.06931	-6.72222
chr18:42135830:A:G	A	G	0.9005	0.0044	0.8931	0.9152	0.0019	0.0161	0.9064	4.6	11.529	11	0.4	440683	39106	401577	chr18	42135830	18	18	42135830	42135830	1	1	0.0995	87695.9	0.0221	18	42135830	*	rs9950453	R	39715794	rs9950453	A	G	0.8963	-0.0183	0.0029	3e-10	674010	39715794	42135830	18	42135830	18	42135830	*	R	0.118012	-6.31034
chr18:42242428:A:G	A	G	0.678	0.0113	0.6591	0.703	-0.0025	0.0103	0.8047	51.6	22.708	11	0.01942	440683	39106	401577	chr18	42242428	18	18	42242428	42242428	1	1	0.322	283800	0.0439	18	42242428	*	rs1461724	R	39822393	rs1461724	A	G	0.67	0.0065	0.0018	0.00024	783711	39822393	42242428	18	42242428	18	42242428	*	R	-0.242718	3.61111
chr18:42248816:G:T	T	G	0.2259	0.0068	0.2146	0.2385	0.0069	0.0114	0.5473	28.7	15.425	11	0.1639	440683	39106	401577	chr18	42248816	18	18	42248816	42248816	1	1	0.2259	199101	0.0239	18	42248816	*	rs9304267	D	39828781	rs9304267	T	G	0.2252	-0.0074	0.0021	0.00049	681909	39828781	42248816	18	42248816	18	42248816	*	D	0.605263	-3.52381
chr18:42261434:A:G	A	G	0.1811	0.0066	0.1684	0.2048	0.0113	0.0126	0.3671	47.2	20.852	11	0.03494	440683	39106	401577	chr18	42261434	18	18	42261434	42261434	1	1	0.1811	159615	0.0364	18	42261434	*	rs1461721	R	39841399	rs1461721	A	G	0.1708	0.0119	0.0023	1.9e-07	692010	39841399	42261434	18	42261434	18	42261434	*	R	0.896825	5.17391
chr18:42263658:A:T	A	T	0.1807	0.0064	0.1677	0.2037	0.0104	0.0126	0.4066	48.5	21.366	11	0.02977	440683	39106	401577	chr18	42263658	18	18	42263658	42263658	1	1	0.1807	159263	0.036	18	42263658	*	rs2219638	W	39843623	rs2219638	A	T	0.1707	0.0117	0.0023	2.8e-07	691332	39843623	42263658	18	42263658	18	42263658	*	W	0.825397	5.08696
chr18:42263878:C:T	T	C	0.8193	0.0064	0.7963	0.8312	-0.0104	0.0126	0.4071	47.9	21.095	11	0.0324	440683	39106	401577	chr18	42263878	18	18	42263878	42263878	1	1	0.1807	159263	0.0349	18	42263878	*	rs1381349	Y	39843843	rs1381349	T	C	0.8293	-0.0117	0.0023	2.5e-07	691899	39843843	42263878	18	42263878	18	42263878	*	Y	-0.825397	-5.08696
chr18:42265537:A:T	A	T	0.1814	0.0066	0.1689	0.2049	0.011	0.0126	0.3805	46.5	20.566	11	0.03815	440683	39106	401577	chr18	42265537	18	18	42265537	42265537	1	1	0.1814	159880	0.036	18	42265537	*	rs9304268	W	39845502	rs9304268	A	T	0.1709	0.0117	0.0023	2.4e-07	691944	39845502	42265537	18	42265537	18	42265537	*	W	0.873016	5.08696
chr18:42268371:G:A	A	G	0.1213	0.0028	0.1067	0.1247	0.0109	0.0146	0.4534	15.4	13.003	11	0.2931	440683	39106	401577	chr18	42268371	18	18	42268371	42268371	1	1	0.1213	106910	0.018	18	42268371	*	rs3763494	R	39848336	rs3763494	A	G	0.1216	0.0104	0.0025	3.9e-05	778010	39848336	42268371	18	42268371	18	42268371	*	R	0.746575	4.16
chr18:42268633:C:A	A	C	0.8184	0.0066	0.795	0.8309	-0.0116	0.0126	0.3561	46.9	20.735	11	0.03622	440683	39106	401577	chr18	42268633	18	18	42268633	42268633	1	1	0.1816	160056	0.0359	18	42268633	*	rs10502780	M	39848598	rs10502780	A	C	0.829	-0.0118	0.0023	2e-07	692131	39848598	42268633	18	42268633	18	42268633	*	M	-0.920635	-5.13043
chr18:42269229:G:A	A	G	0.8187	0.0065	0.795	0.8309	-0.012	0.0126	0.3398	46.7	20.621	11	0.03752	440683	39106	401577	chr18	42269229	18	18	42269229	42269229	1	1	0.1813	159792	0.0359	18	42269229	*	rs7236024	R	39849194	rs7236024	A	G	0.829	-0.0119	0.0023	1.4e-07	692276	39849194	42269229	18	42269229	18	42269229	*	R	-0.952381	-5.17391
chr18:42269910:C:G	C	G	0.1813	0.0065	0.1689	0.2049	0.0108	0.0126	0.3886	47	20.773	11	0.0358	440683	39106	401577	chr18	42269910	18	18	42269910	42269910	1	1	0.1813	159792	0.036	18	42269910	*	rs12457881	V	39849875	rs12457881	C	G	0.171	0.0119	0.0023	1.8e-07	692180	39849875	42269910	18	42269910	18	42269910	*	V	0.857143	5.17391
chr18:42270510:A:G	A	G	0.1814	0.0065	0.1691	0.2049	0.0102	0.0126	0.4166	46.8	20.68	11	0.03684	440683	39106	401577	chr18	42270510	18	18	42270510	42270510	1	1	0.1814	159880	0.0358	18	42270510	*	rs7241462	R	39850475	rs7241462	A	G	0.171	0.0118	0.0023	2.3e-07	692274	39850475	42270510	18	42270510	18	42270510	*	R	0.809524	5.13043
chr18:42270658:A:G	A	G	0.8277	0.0044	0.8212	0.8479	-0.0084	0.0126	0.5026	49	21.585	11	0.0278	440683	39106	401577	chr18	42270658	18	18	42270658	42270658	1	1	0.1723	151859	0.0267	18	42270658	*	rs12967873	R	39850623	rs12967873	A	G	0.8297	-0.0118	0.0023	2e-07	692225	39850623	42270658	18	42270658	18	42270658	*	R	-0.666667	-5.13043
chr18:42270703:A:G	A	G	0.1813	0.0065	0.169	0.2048	0.0098	0.0126	0.4345	47.3	20.879	11	0.03465	440683	39106	401577	chr18	42270703	18	18	42270703	42270703	1	1	0.1813	159792	0.0358	18	42270703	*	rs4890391	R	39850668	rs4890391	A	G	0.171	0.0118	0.0023	2.3e-07	692313	39850668	42270703	18	42270703	18	42270703	*	R	0.777778	5.13043
chr18:42270834:A:G	A	G	0.1806	0.0064	0.169	0.2039	0.0099	0.0126	0.4295	48	21.161	11	0.03174	440683	39106	401577	chr18	42270834	18	18	42270834	42270834	1	1	0.1806	159175	0.0349	18	42270834	*	rs1461718	R	39850799	rs1461718	A	G	0.1708	0.0119	0.0023	1.8e-07	692406	39850799	42270834	18	42270834	18	42270834	*	R	0.785714	5.17391
chr18:42271085:T:C	T	C	0.1809	0.0064	0.1689	0.2048	0.0107	0.0126	0.3944	47.3	20.855	11	0.03491	440683	39106	401577	chr18	42271085	18	18	42271085	42271085	1	1	0.1809	159439	0.0359	18	42271085	*	rs1461717	Y	39851050	rs1461717	T	C	0.171	0.0119	0.0023	1.3e-07	692387	39851050	42271085	18	42271085	18	42271085	*	Y	0.849206	5.17391
chr18:42271921:A:G	A	G	0.181	0.0064	0.169	0.2048	0.0106	0.0126	0.3979	47	20.736	11	0.03621	440683	39106	401577	chr18	42271921	18	18	42271921	42271921	1	1	0.181	159527	0.0358	18	42271921	*	rs1461715	R	39851886	rs1461715	A	G	0.171	0.0119	0.0023	1.9e-07	692392	39851886	42271921	18	42271921	18	42271921	*	R	0.84127	5.17391
chr18:42272523:A:G	A	G	0.1814	0.0065	0.169	0.2049	0.0104	0.0126	0.4098	46.6	20.613	11	0.03761	440683	39106	401577	chr18	42272523	18	18	42272523	42272523	1	1	0.1814	159880	0.0359	18	42272523	*	rs898794	R	39852488	rs898794	A	G	0.171	0.0118	0.0023	2.4e-07	692189	39852488	42272523	18	42272523	18	42272523	*	R	0.825397	5.13043
chr18:42272862:C:T	T	C	0.8187	0.0066	0.7951	0.8312	-0.0105	0.0126	0.4029	46.6	20.613	11	0.03761	440683	39106	401577	chr18	42272862	18	18	42272862	42272862	1	1	0.1813	159792	0.0361	18	42272862	*	rs898793	Y	39852827	rs898793	T	C	0.8288	-0.0117	0.0023	2.5e-07	692189	39852827	42272862	18	42272862	18	42272862	*	Y	-0.833333	-5.08696
chr18:42273107:T:C	T	C	0.2892	0.0092	0.2721	0.3086	0.0085	0.0105	0.4178	3.9	11.441	11	0.4071	440683	39106	401577	chr18	42273107	18	18	42273107	42273107	1	1	0.2892	254891	0.0365	18	42273107	*	rs8085753	H	39853072	rs8085753	T	C	0.2824	0.0068	0.0019	0.00044	688061	39853072	42273107	18	42273107	18	42273107	*	H	0.809524	3.57895
chr18:42273336:G:C	C	G	0.819	0.0065	0.7951	0.8312	-0.011	0.0126	0.3811	46.8	20.678	11	0.03686	440683	39106	401577	chr18	42273336	18	18	42273336	42273336	1	1	0.181	159527	0.0361	18	42273336	*	rs898792	B	39853301	rs898792	C	G	0.8291	-0.012	0.0023	1.2e-07	692392	39853301	42273336	18	42273336	18	42273336	*	B	-0.873016	-5.21739
chr18:42273366:A:C	A	C	0.1804	0.0065	0.1669	0.2037	0.0098	0.0126	0.4362	48.7	21.451	11	0.02899	440683	39106	401577	chr18	42273366	18	18	42273366	42273366	1	1	0.1804	158998	0.0368	18	42273366	*	rs898791	M	39853331	rs898791	A	C	0.1703	0.0119	0.0023	1.6e-07	692414	39853331	42273366	18	42273366	18	42273366	*	M	0.777778	5.17391
chr18:42274881:C:T	T	C	0.8189	0.0065	0.7951	0.8312	-0.011	0.0126	0.383	46.5	20.571	11	0.03809	440683	39106	401577	chr18	42274881	18	18	42274881	42274881	1	1	0.1811	159615	0.0361	18	42274881	*	rs882291	Y	39854846	rs882291	T	C	0.8291	-0.0119	0.0023	1.8e-07	692395	39854846	42274881	18	42274881	18	42274881	*	Y	-0.873016	-5.17391
chr18:42274991:C:T	T	C	0.8189	0.0065	0.7951	0.8312	-0.011	0.0126	0.3814	46.8	20.683	11	0.03681	440683	39106	401577	chr18	42274991	18	18	42274991	42274991	1	1	0.1811	159615	0.0361	18	42274991	*	rs882290	Y	39854956	rs882290	T	C	0.8291	-0.0119	0.0023	1.9e-07	692397	39854956	42274991	18	42274991	18	42274991	*	Y	-0.873016	-5.17391
chr18:42275210:A:C	A	C	0.1806	0.0064	0.1688	0.204	0.0103	0.0126	0.4109	48.2	21.224	11	0.03113	440683	39106	401577	chr18	42275210	18	18	42275210	42275210	1	1	0.1806	159175	0.0352	18	42275210	*	rs1026596	M	39855175	rs1026596	A	C	0.1707	0.0119	0.0023	1.7e-07	692409	39855175	42275210	18	42275210	18	42275210	*	M	0.81746	5.17391
chr18:42276995:A:G	A	G	0.179	0.0062	0.169	0.204	0.0094	0.0125	0.4514	49.3	21.708	11	0.02673	440683	39106	401577	chr18	42276995	18	18	42276995	42276995	1	1	0.179	157765	0.035	18	42276995	*	rs898785	D	39856960	rs898785	A	G	0.1707	0.0119	0.0023	1.8e-07	692604	39856960	42276995	18	42276995	18	42276995	*	D	0.752	5.17391
chr18:42280072:T:C	T	C	0.1785	0.0075	0.1659	0.2055	0.0113	0.0125	0.3657	43.4	19.433	11	0.05375	440683	39106	401577	chr18	42280072	18	18	42280072	42280072	1	1	0.1785	157324	0.0396	18	42280072	*	rs12956046	Y	39860037	rs12956046	T	C	0.1709	0.0124	0.0023	4.5e-08	692339	39860037	42280072	18	42280072	18	42280072	*	Y	0.904	5.3913
chr18:42280561:G:C	C	G	0.8176	0.0069	0.7945	0.8306	-0.0123	0.0125	0.3279	44.1	19.69	11	0.04978	440683	39106	401577	chr18	42280561	18	18	42280561	42280561	1	1	0.1824	160761	0.0361	18	42280561	*	rs8085350	S	39860526	rs8085350	C	G	0.8281	-0.0124	0.0023	4.4e-08	692368	39860526	42280561	18	42280561	18	42280561	*	S	-0.984	-5.3913
chr18:42281582:A:G	A	G	0.2949	0.0086	0.2767	0.3089	0.0093	0.0106	0.3819	4.4	11.502	11	0.4022	440683	39106	401577	chr18	42281582	18	18	42281582	42281582	1	1	0.2949	259915	0.0322	18	42281582	*	rs1870782	R	39861547	rs1870782	A	G	0.2829	0.0071	0.0019	0.00027	678758	39861547	42281582	18	42281582	18	42281582	*	R	0.877358	3.73684
chr18:42281603:G:A	A	G	0.7052	0.0086	0.6912	0.7233	-0.0094	0.0106	0.3737	4.3	11.499	11	0.4025	440683	39106	401577	chr18	42281603	18	18	42281603	42281603	1	1	0.2948	259827	0.0321	18	42281603	*	rs1870783	R	39861568	rs1870783	A	G	0.7172	-0.007	0.0019	0.00027	687195	39861568	42281603	18	42281603	18	42281603	*	R	-0.886792	-3.68421
chr18:42283567:C:T	T	C	0.7065	0.0089	0.6915	0.725	-0.0091	0.0106	0.3899	4.1	11.472	11	0.4046	440683	39106	401577	chr18	42283567	18	18	42283567	42283567	1	1	0.2935	258681	0.0335	18	42283567	*	rs4890393	Y	39863532	rs4890393	T	C	0.7184	-0.0075	0.0019	0.00011	679083	39863532	42283567	18	42283567	18	42283567	*	Y	-0.858491	-3.94737
chr18:42283606:C:T	T	C	0.7066	0.0089	0.6916	0.725	-0.0092	0.0106	0.3832	3.8	11.433	11	0.4077	440683	39106	401577	chr18	42283606	18	18	42283606	42283606	1	1	0.2934	258593	0.0334	18	42283606	*	rs4890394	Y	39863571	rs4890394	T	C	0.7181	-0.0073	0.0019	0.00017	676752	39863571	42283606	18	42283606	18	42283606	*	Y	-0.867925	-3.84211
chr18:42284319:G:C	C	G	0.173	0.0046	0.1526	0.1802	0.0105	0.0126	0.4043	47.6	20.992	11	0.03346	440683	39106	401577	chr18	42284319	18	18	42284319	42284319	1	1	0.173	152476	0.0276	18	42284319	*	rs12967041	S	39864284	rs12967041	C	G	0.1711	0.0125	0.0023	4.6e-08	688575	39864284	42284319	18	42284319	18	42284319	*	S	0.833333	5.43478
chr18:42284416:T:C	T	C	0.2934	0.009	0.275	0.3085	0.0092	0.0106	0.3867	5.1	11.591	11	0.3951	440683	39106	401577	chr18	42284416	18	18	42284416	42284416	1	1	0.2934	258593	0.0335	18	42284416	*	rs4890395	Y	39864381	rs4890395	T	C	0.2819	0.0073	0.0019	0.00015	683925	39864381	42284416	18	42284416	18	42284416	*	Y	0.867925	3.84211
chr18:42284830:G:A	A	G	0.7065	0.0098	0.6911	0.7282	-0.0089	0.0106	0.4018	7	11.833	11	0.3763	440683	39106	401577	chr18	42284830	18	18	42284830	42284830	1	1	0.2935	258681	0.0371	18	42284830	*	rs11082268	R	39864795	rs11082268	A	G	0.7171	-0.0068	0.0019	0.00042	683566	39864795	42284830	18	42284830	18	42284830	*	R	-0.839623	-3.57895
chr18:42301523:A:G	A	G	0.1874	0.0115	0.1678	0.2109	0.008	0.0125	0.5202	44.1	19.673	11	0.05004	440683	39106	401577	chr18	42301523	18	18	42301523	42301523	1	1	0.1874	165168	0.0431	18	42301523	*	rs980334	R	39881488	rs980334	A	G	0.1721	0.0103	0.0023	7.1e-06	673493	39881488	42301523	18	42301523	18	42301523	*	R	0.64	4.47826
chr18:42302886:A:G	A	G	0.1871	0.0091	0.1677	0.2068	0.0069	0.0124	0.5782	46	20.369	11	0.04053	440683	39106	401577	chr18	42302886	18	18	42302886	42302886	1	1	0.1871	164904	0.0391	18	42302886	*	rs1026597	R	39882851	rs1026597	A	G	0.1721	0.0102	0.0023	8.6e-06	673784	39882851	42302886	18	42302886	18	42302886	*	R	0.556452	4.43478
chr18:42303382:G:A	A	G	0.1795	0.0096	0.1619	0.2007	0.0065	0.0125	0.6035	44.8	19.917	11	0.04649	440683	39106	401577	chr18	42303382	18	18	42303382	42303382	1	1	0.1795	158205	0.0388	18	42303382	*	rs717127	R	39883347	rs717127	A	G	0.1725	0.0101	0.0023	1.2e-05	670771	39883347	42303382	18	42303382	18	42303382	*	R	0.52	4.3913
chr18:42313656:A:T	A	T	0.4127	0.0234	0.3683	0.456	0.0029	0.0099	0.7677	64.7	31.196	11	0.001025	440683	39106	401577	chr18	42313656	18	18	42313656	42313656	1	1	0.4127	363740	0.0877	18	42313656	*	rs1381346	W	39893621	rs1381346	A	T	0.3916	0.0101	0.0018	2.2e-08	680503	39893621	42313656	18	42313656	18	42313656	*	W	0.292929	5.61111
chr18:42313781:T:G	T	G	0.408	0.0221	0.3646	0.4505	0.004	0.0099	0.6892	65.4	31.785	11	0.0008259	440683	39106	401577	chr18	42313781	18	18	42313781	42313781	1	1	0.408	359597	0.0859	18	42313781	*	rs11082271	K	39893746	rs11082271	T	G	0.3897	0.0102	0.0018	2.2e-08	671517	39893746	42313781	18	42313781	18	42313781	*	K	0.40404	5.66667
chr18:42313834:G:A	A	G	0.5918	0.022	0.5495	0.6337	-0.0042	0.0099	0.6697	65.3	31.678	11	0.0008588	440683	39106	401577	chr18	42313834	18	18	42313834	42313834	1	1	0.4082	359774	0.0842	18	42313834	*	rs11082273	R	39893799	rs11082273	A	G	0.6104	-0.0102	0.0018	2.3e-08	672240	39893799	42313834	18	42313834	18	42313834	*	R	-0.424242	-5.66667
chr18:42315666:T:C	T	C	0.4087	0.0214	0.3682	0.4479	0.0015	0.0098	0.8756	64.9	31.35	11	0.0009691	440683	39106	401577	chr18	42315666	18	18	42315666	42315666	1	1	0.4087	360214	0.0797	18	42315666	*	rs1461705	H	39895631	rs1461705	T	C	0.3906	0.0099	0.0018	3.5e-08	677403	39895631	42315666	18	42315666	18	42315666	*	H	0.153061	5.5
chr18:42316959:T:C	T	C	0.4093	0.0214	0.3681	0.4484	0.0024	0.0098	0.8095	65.7	32.053	11	0.0007481	440683	39106	401577	chr18	42316959	18	18	42316959	42316959	1	1	0.4093	360743	0.0803	18	42316959	*	rs1461706	Y	39896924	rs1461706	T	C	0.3911	0.0099	0.0018	3.2e-08	677651	39896924	42316959	18	42316959	18	42316959	*	Y	0.244898	5.5
chr18:42318533:C:G	C	G	0.4097	0.0216	0.3683	0.4486	0.0022	0.0098	0.8224	65.8	32.203	11	0.0007074	440683	39106	401577	chr18	42318533	18	18	42318533	42318533	1	1	0.4097	361096	0.0803	18	42318533	*	rs9966406	S	39898498	rs9966406	C	G	0.3911	0.0096	0.0019	7e-07	530332	39898498	42318533	18	42318533	18	42318533	*	S	0.22449	5.05263
chr18:42319012:C:T	T	C	0.592	0.0209	0.5512	0.6328	-0.0019	0.0097	0.8436	67.6	33.957	11	0.0003676	440683	39106	401577	chr18	42319012	18	18	42319012	42319012	1	1	0.408	359597	0.0816	18	42319012	*	rs977557	Y	39898977	rs977557	T	C	0.607	-0.0095	0.0018	1.1e-07	683232	39898977	42319012	18	42319012	18	42319012	*	Y	-0.195876	-5.27778
chr18:42319581:C:T	T	C	0.6831	0.0178	0.6517	0.7116	-0.0005	0.0104	0.9595	66.5	32.86	11	0.0005543	440683	39106	401577	chr18	42319581	18	18	42319581	42319581	1	1	0.3169	279305	0.0599	18	42319581	*	rs1461707	Y	39899546	rs1461707	T	C	0.7033	-0.0104	0.0019	4.2e-08	689233	39899546	42319581	18	42319581	18	42319581	*	Y	-0.0480769	-5.47368
chr18:42320898:G:A	A	G	0.7879	0.0111	0.7617	0.8068	-0.0028	0.0117	0.8086	60.5	27.838	11	0.003427	440683	39106	401577	chr18	42320898	18	18	42320898	42320898	1	1	0.2121	186938	0.0451	18	42320898	*	rs898783	R	39900863	rs898783	A	G	0.7995	-0.0126	0.0022	7e-09	677602	39900863	42320898	18	42320898	18	42320898	*	R	-0.239316	-5.72727
chr18:42324888:A:G	A	G	0.4103	0.0211	0.3689	0.4495	0.0014	0.0098	0.8837	68.6	35.075	11	0.0002409	440683	39106	401577	chr18	42324888	18	18	42324888	42324888	1	1	0.4103	361624	0.0806	18	42324888	*	rs7228604	R	39904853	rs7228604	A	G	0.3909	0.0098	0.0018	4.6e-08	692018	39904853	42324888	18	42324888	18	42324888	*	R	0.142857	5.44444
chr18:42325336:A:T	A	T	0.4101	0.021	0.3683	0.449	0.0007	0.0098	0.9402	68.6	34.98	11	0.0002497	440683	39106	401577	chr18	42325336	18	18	42325336	42325336	1	1	0.4101	361448	0.0807	18	42325336	*	rs7233088	W	39905301	rs7233088	A	T	0.3912	0.0096	0.0018	1e-07	685455	39905301	42325336	18	42325336	18	42325336	*	W	0.0714286	5.33333
chr18:42325345:C:A	A	C	0.5907	0.02	0.5508	0.6331	-0.001	0.0098	0.9207	68.6	35.031	11	0.0002449	440683	39106	401577	chr18	42325345	18	18	42325345	42325345	1	1	0.4093	360743	0.0823	18	42325345	*	rs7233219	V	39905310	rs7233219	A	C	0.6088	-0.01	0.0018	2.7e-08	680693	39905310	42325345	18	42325345	18	42325345	*	V	-0.102041	-5.55556
chr18:42326024:A:G	A	G	0.2916	0.0139	0.2678	0.3173	0.0014	0.0106	0.8971	52.2	23.011	11	0.01761	440683	39106	401577	chr18	42326024	18	18	42326024	42326024	1	1	0.2916	257006	0.0495	18	42326024	*	rs1350852	R	39905989	rs1350852	A	G	0.2788	0.011	0.002	1.9e-08	688639	39905989	42326024	18	42326024	18	42326024	*	R	0.132075	5.5
chr18:42327449:G:A	A	G	0.3958	0.0119	0.3622	0.4201	-0.0049	0.0098	0.6175	64.1	30.598	11	0.001275	440683	39106	401577	chr18	42327449	18	18	42327449	42327449	1	1	0.3958	348845	0.0579	18	42327449	*	rs4243260	R	39907414	rs4243260	A	G	0.3869	0.0093	0.0018	3.5e-07	676078	39907414	42327449	18	42327449	18	42327449	*	R	-0.5	5.16667
chr18:42329340:G:A	A	G	0.3529	0.0167	0.3244	0.3862	-0.0017	0.01	0.8675	70.4	37.218	11	0.0001059	440683	39106	401577	chr18	42329340	18	18	42329340	42329340	1	1	0.3529	311034	0.0618	18	42329340	*	rs7235999	R	39909305	rs7235999	A	G	0.3382	0.0111	0.0018	1.6e-09	683127	39909305	42329340	18	42329340	18	42329340	*	R	-0.17	6.16667
chr18:42330627:G:T	T	G	0.3099	0.0098	0.293	0.326	-0.0041	0.0104	0.6943	67.5	33.891	11	0.0003768	440683	39106	401577	chr18	42330627	18	18	42330627	42330627	1	1	0.3099	273135	0.033	18	42330627	*	rs8096564	K	39910592	rs8096564	T	G	0.3017	0.0129	0.0019	1.2e-11	671017	39910592	42330627	18	42330627	18	42330627	*	K	-0.394231	6.78947
chr18:42332026:G:A	A	G	0.3532	0.0167	0.3246	0.3887	-0.0018	0.01	0.8579	70.3	37.097	11	0.000111	440683	39106	401577	chr18	42332026	18	18	42332026	42332026	1	1	0.3532	311298	0.0641	18	42332026	*	rs8090017	R	39911991	rs8090017	A	G	0.3386	0.0111	0.0018	1.6e-09	683309	39911991	42332026	18	42332026	18	42332026	*	R	-0.18	6.16667
chr18:42334905:A:T	A	T	0.6639	0.0162	0.6312	0.6906	0.002	0.0101	0.8472	69.3	35.849	11	0.0001793	440683	39106	401577	chr18	42334905	18	18	42334905	42334905	1	1	0.3361	296227	0.0594	18	42334905	*	rs16975921	W	39914870	rs16975921	A	T	0.678	-0.0119	0.0019	2e-10	683745	39914870	42334905	18	42334905	18	42334905	*	W	0.19802	-6.26316
chr18:42335147:G:A	A	G	0.3355	0.016	0.3095	0.3677	-0.0019	0.0101	0.8478	68.8	35.257	11	0.0002247	440683	39106	401577	chr18	42335147	18	18	42335147	42335147	1	1	0.3355	295698	0.0582	18	42335147	*	rs12958459	R	39915112	rs12958459	A	G	0.3216	0.0119	0.0019	1.9e-10	683698	39915112	42335147	18	42335147	18	42335147	*	R	-0.188119	6.26316
chr18:42335226:T:A	A	T	0.3249	0.0158	0.3027	0.358	-0.0007	0.0102	0.9433	69.8	36.472	11	0.0001412	440683	39106	401577	chr18	42335226	18	18	42335226	42335226	1	1	0.3249	286356	0.0553	18	42335226	*	rs9959948	W	39915191	rs9959948	A	T	0.315	0.0115	0.0019	1e-09	682618	39915191	42335226	18	42335226	18	42335226	*	W	-0.0686275	6.05263
chr18:42335442:G:A	A	G	0.3178	0.0181	0.2907	0.3558	0.0009	0.0103	0.9309	64.7	31.205	11	0.001022	440683	39106	401577	chr18	42335442	18	18	42335442	42335442	1	1	0.3178	280098	0.0651	18	42335442	*	rs9948169	R	39915407	rs9948169	A	G	0.3058	0.0108	0.0022	5.4e-07	632839	39915407	42335442	18	42335442	18	42335442	*	R	0.0873786	4.90909
chr18:42335446:C:T	T	C	0.318	0.018	0.2908	0.3558	0.0008	0.0103	0.9355	64.8	31.261	11	0.001001	440683	39106	401577	chr18	42335446	18	18	42335446	42335446	1	1	0.318	280274	0.065	18	42335446	*	rs12958679	Y	39915411	rs12958679	T	C	0.3064	0.0115	0.0019	1.7e-09	681174	39915411	42335446	18	42335446	18	42335446	*	Y	0.0776699	6.05263
chr18:42336141:G:C	C	G	0.3151	0.0198	0.2865	0.3562	0.0041	0.0103	0.6934	64.8	31.232	11	0.001012	440683	39106	401577	chr18	42336141	18	18	42336141	42336141	1	1	0.3151	277718	0.0697	18	42336141	*	rs7237280	V	39916106	rs7237280	C	G	0.3031	0.0113	0.0019	2.8e-09	684601	39916106	42336141	18	42336141	18	42336141	*	V	0.398058	5.94737
chr18:42336866:C:A	A	C	0.2948	0.0165	0.2718	0.3274	-0.0001	0.0105	0.9951	62.3	29.214	11	0.002103	440683	39106	401577	chr18	42336866	18	18	42336866	42336866	1	1	0.2948	259827	0.0556	18	42336866	*	rs2085909	M	39916831	rs2085909	A	C	0.2851	0.0118	0.0019	9.6e-10	684773	39916831	42336866	18	42336866	18	42336866	*	M	-0.00952381	6.21053
chr18:42339632:G:A	A	G	0.3416	0.0194	0.3128	0.3817	0.0038	0.0101	0.706	62.7	29.453	11	0.00193	440683	39106	401577	chr18	42339632	18	18	42339632	42339632	1	1	0.3416	301075	0.0689	18	42339632	*	rs1841620	R	39919597	rs1841620	A	G	0.3292	0.0101	0.0019	5.8e-08	689303	39919597	42339632	18	42339632	18	42339632	*	R	0.376238	5.31579
chr18:42340213:C:T	T	C	0.3198	0.0209	0.2901	0.3633	0.0041	0.0102	0.6894	61.3	28.393	11	0.002818	440683	39106	401577	chr18	42340213	18	18	42340213	42340213	1	1	0.3198	281861	0.0732	18	42340213	*	rs922266	Y	39920178	rs922266	T	C	0.3079	0.0113	0.0019	1.7e-09	690321	39920178	42340213	18	42340213	18	42340213	*	Y	0.401961	5.94737
chr18:42340587:C:T	T	C	0.326	0.021	0.2958	0.3703	0.005	0.0102	0.6235	65.1	31.479	11	0.0009241	440683	39106	401577	chr18	42340587	18	18	42340587	42340587	1	1	0.326	287325	0.0745	18	42340587	*	rs9964453	Y	39920552	rs9964453	T	C	0.3091	0.0121	0.0019	8.3e-11	692081	39920552	42340587	18	42340587	18	42340587	*	Y	0.490196	6.36842
chr18:42341051:A:G	A	G	0.6532	0.0192	0.6131	0.6827	-0.0043	0.01	0.6711	65.7	32.037	11	0.0007522	440683	39106	401577	chr18	42341051	18	18	42341051	42341051	1	1	0.3468	305658	0.0696	18	42341051	*	rs391148	R	39921016	rs391148	A	G	0.6702	-0.0109	0.0018	4e-09	691807	39921016	42341051	18	42341051	18	42341051	*	R	-0.43	-6.05556
chr18:42341182:G:A	A	G	0.2069	0.0114	0.1837	0.2308	0.006	0.0118	0.611	68.6	35.028	11	0.0002452	440683	39106	401577	chr18	42341182	18	18	42341182	42341182	1	1	0.2069	182355	0.0471	18	42341182	*	rs431856	V	39921147	rs431856	A	G	0.2009	0.0144	0.0022	2.8e-11	690215	39921147	42341182	18	42341182	18	42341182	*	V	0.508475	6.54545
chr18:42341270:G:T	T	G	0.3222	0.0194	0.2948	0.3628	0.0051	0.0102	0.6176	64.7	31.134	11	0.001049	440683	39106	401577	chr18	42341270	18	18	42341270	42341270	1	1	0.3222	283976	0.068	18	42341270	*	rs436343	K	39921235	rs436343	T	G	0.3079	0.0122	0.0019	7.8e-11	691955	39921235	42341270	18	42341270	18	42341270	*	K	0.5	6.42105
chr18:42341386:C:A	A	C	0.3253	0.0208	0.296	0.369	0.0048	0.0102	0.6353	64.9	31.298	11	0.0009875	440683	39106	401577	chr18	42341386	18	18	42341386	42341386	1	1	0.3253	286708	0.073	18	42341386	*	rs413718	M	39921351	rs413718	A	C	0.3093	0.012	0.0019	1.2e-10	692090	39921351	42341386	18	42341386	18	42341386	*	M	0.470588	6.31579
chr18:42341564:A:G	A	G	0.6528	0.0192	0.6125	0.6812	-0.0044	0.01	0.6575	65.7	32.111	11	0.000732	440683	39106	401577	chr18	42341564	18	18	42341564	42341564	1	1	0.3472	306010	0.0687	18	42341564	*	rs449040	R	39921529	rs449040	A	G	0.6704	-0.0108	0.0018	5.1e-09	690453	39921529	42341564	18	42341564	18	42341564	*	R	-0.44	-6
chr18:42341573:C:T	T	C	0.3252	0.0209	0.2961	0.369	0.0048	0.0102	0.6344	65	31.418	11	0.0009449	440683	39106	401577	chr18	42341573	18	18	42341573	42341573	1	1	0.3252	286620	0.0729	18	42341573	*	rs454565	Y	39921538	rs454565	T	C	0.3088	0.0121	0.0019	1.2e-10	690414	39921538	42341573	18	42341573	18	42341573	*	Y	0.470588	6.36842
chr18:42343850:A:G	A	G	0.6748	0.0208	0.6309	0.704	-0.005	0.0102	0.6254	65.1	31.504	11	0.0009159	440683	39106	401577	chr18	42343850	18	18	42343850	42343850	1	1	0.3252	286620	0.0731	18	42343850	*	rs428198	R	39923815	rs428198	A	G	0.6912	-0.012	0.0019	1.1e-10	692134	39923815	42343850	18	42343850	18	42343850	*	R	-0.490196	-6.31579
chr18:42344816:C:G	C	G	0.6748	0.0208	0.6311	0.704	-0.0047	0.0102	0.6413	64.8	31.255	11	0.001003	440683	39106	401577	chr18	42344816	18	18	42344816	42344816	1	1	0.3252	286620	0.0729	18	42344816	*	rs414142	S	39924781	rs414142	C	G	0.6926	-0.0112	0.0021	5.1e-08	529016	39924781	42344816	18	42344816	18	42344816	*	S	-0.460784	-5.33333
chr18:42345169:G:A	A	G	0.3262	0.0215	0.2968	0.3717	0.0053	0.0102	0.5998	64.6	31.044	11	0.001084	440683	39106	401577	chr18	42345169	18	18	42345169	42345169	1	1	0.3262	287502	0.0749	18	42345169	*	rs976071	R	39925134	rs976071	A	G	0.3101	0.0118	0.0019	2.5e-10	692605	39925134	42345169	18	42345169	18	42345169	*	R	0.519608	6.21053
chr18:42345931:A:G	A	G	0.6747	0.0208	0.631	0.7039	-0.0049	0.0102	0.6284	64.9	31.365	11	0.0009637	440683	39106	401577	chr18	42345931	18	18	42345931	42345931	1	1	0.3253	286708	0.0729	18	42345931	*	rs415805	R	39925896	rs415805	A	G	0.6905	-0.0116	0.0019	2.3e-09	690641	39925896	42345931	18	42345931	18	42345931	*	R	-0.480392	-6.10526
chr18:42346613:A:C	A	C	0.6741	0.0209	0.6298	0.7035	-0.0047	0.0102	0.6411	65.1	31.475	11	0.0009254	440683	39106	401577	chr18	42346613	18	18	42346613	42346613	1	1	0.3259	287237	0.0737	18	42346613	*	rs421436	M	39926578	rs421436	A	C	0.6907	-0.0117	0.0019	4.2e-10	692031	39926578	42346613	18	42346613	18	42346613	*	M	-0.460784	-6.15789
chr18:42346934:G:A	A	G	0.3253	0.0208	0.2962	0.369	0.0053	0.0102	0.6029	64.6	31.063	11	0.001076	440683	39106	401577	chr18	42346934	18	18	42346934	42346934	1	1	0.3253	286708	0.0728	18	42346934	*	rs407756	R	39926899	rs407756	A	G	0.3087	0.0116	0.0019	2.1e-09	691201	39926899	42346934	18	42346934	18	42346934	*	R	0.519608	6.10526
chr18:42348736:G:A	A	G	0.3283	0.0204	0.2994	0.3708	0.0053	0.0102	0.6051	65.1	31.547	11	0.0009013	440683	39106	401577	chr18	42348736	18	18	42348736	42348736	1	1	0.3283	289352	0.0714	18	42348736	*	rs452105	D	39928701	rs452105	A	G	0.3088	0.0121	0.0019	1.7e-10	663478	39928701	42348736	18	42348736	18	42348736	*	D	0.519608	6.36842
chr18:42348924:G:C	C	G	0.3468	0.0192	0.3187	0.387	0.0047	0.01	0.6389	66	32.314	11	0.000679	440683	39106	401577	chr18	42348924	18	18	42348924	42348924	1	1	0.3468	305658	0.0683	18	42348924	*	rs449775	V	39928889	rs449775	C	G	0.3296	0.0107	0.0018	6.2e-09	691915	39928889	42348924	18	42348924	18	42348924	*	V	0.47	5.94444
chr18:42349424:T:G	T	G	0.6742	0.021	0.6297	0.7032	-0.0058	0.0102	0.5696	64.8	31.222	11	0.001016	440683	39106	401577	chr18	42349424	18	18	42349424	42349424	1	1	0.3258	287149	0.0735	18	42349424	*	rs420079	B	39929389	rs420079	T	G	0.6909	-0.0119	0.0018	1e-10	766656	39929389	42349424	18	42349424	18	42349424	*	B	-0.568627	-6.61111
chr18:42349447:G:A	A	G	0.3252	0.0208	0.296	0.3691	0.0055	0.0102	0.5919	64.9	31.3	11	0.0009869	440683	39106	401577	chr18	42349447	18	18	42349447	42349447	1	1	0.3252	286620	0.0731	18	42349447	*	rs453650	R	39929412	rs453650	A	G	0.3088	0.0109	0.002	2.1e-08	690928	39929412	42349447	18	42349447	18	42349447	*	R	0.539216	5.45
chr18:42349455:G:A	A	G	0.187	0.0078	0.1747	0.2018	0.0017	0.0123	0.8923	64.9	31.345	11	0.0009708	440683	39106	401577	chr18	42349455	18	18	42349455	42349455	1	1	0.187	164815	0.0271	18	42349455	*	rs438012	R	39929420	rs438012	A	G	0.1828	0.0152	0.0023	9.3e-11	753315	39929420	42349455	18	42349455	18	42349455	*	R	0.138211	6.6087
chr18:42349528:C:T	T	C	0.3254	0.0208	0.2962	0.3692	0.0056	0.0102	0.581	64.5	31.027	11	0.001091	440683	39106	401577	chr18	42349528	18	18	42349528	42349528	1	1	0.3254	286796	0.073	18	42349528	*	rs447379	Y	39929493	rs447379	T	C	0.3088	0.012	0.0019	1.2e-10	692234	39929493	42349528	18	42349528	18	42349528	*	Y	0.54902	6.31579
chr18:42349795:G:T	T	G	0.3259	0.021	0.2968	0.3703	0.0057	0.0102	0.5745	64.7	31.131	11	0.00105	440683	39106	401577	chr18	42349795	18	18	42349795	42349795	1	1	0.3259	287237	0.0735	18	42349795	*	rs449343	D	39929760	rs449343	T	G	0.3091	0.012	0.0019	1.2e-10	692290	39929760	42349795	18	42349795	18	42349795	*	D	0.558824	6.31579
chr18:42350071:G:A	A	G	0.207	0.0114	0.1836	0.2309	0.007	0.0118	0.5548	68.7	35.173	11	0.000232	440683	39106	401577	chr18	42350071	18	18	42350071	42350071	1	1	0.207	182443	0.0473	18	42350071	*	rs451873	R	39930036	rs451873	A	G	0.2009	0.0142	0.0022	3.7e-11	690530	39930036	42350071	18	42350071	18	42350071	*	R	0.59322	6.45455
chr18:42351169:A:G	A	G	0.6532	0.0192	0.6129	0.6813	-0.005	0.01	0.6212	65.9	32.25	11	0.0006954	440683	39106	401577	chr18	42351169	18	18	42351169	42351169	1	1	0.3468	305658	0.0684	18	42351169	*	rs382962	R	39931134	rs382962	A	G	0.6702	-0.0108	0.0018	5e-09	691961	39931134	42351169	18	42351169	18	42351169	*	R	-0.5	-6
chr18:42351256:T:C	T	C	0.7931	0.0114	0.7698	0.8163	-0.0066	0.0118	0.5728	68.6	35.026	11	0.0002454	440683	39106	401577	chr18	42351256	18	18	42351256	42351256	1	1	0.2069	182355	0.0465	18	42351256	*	rs437755	Y	39931221	rs437755	T	C	0.7991	-0.0142	0.0022	4.2e-11	690558	39931221	42351256	18	42351256	18	42351256	*	Y	-0.559322	-6.45455
chr18:42351574:C:T	T	C	0.3253	0.0207	0.2962	0.369	0.0057	0.0102	0.5724	64.6	31.069	11	0.001074	440683	39106	401577	chr18	42351574	18	18	42351574	42351574	1	1	0.3253	286708	0.0728	18	42351574	*	rs393841	Y	39931539	rs393841	T	C	0.3092	0.012	0.0019	1.3e-10	692159	39931539	42351574	18	42351574	18	42351574	*	Y	0.558824	6.31579
chr18:42352987:C:G	C	G	0.6752	0.0213	0.6299	0.7039	-0.0053	0.0102	0.6057	63.5	30.118	11	0.001519	440683	39106	401577	chr18	42352987	18	18	42352987	42352987	1	1	0.3248	286268	0.074	18	42352987	*	rs397252	S	39932952	rs397252	C	G	0.6907	-0.0123	0.0019	5.5e-11	691808	39932952	42352987	18	42352987	18	42352987	*	S	-0.519608	-6.47368
chr18:42354143:T:C	T	C	0.6751	0.0213	0.6298	0.7042	-0.0042	0.0102	0.6796	64.7	31.191	11	0.001027	440683	39106	401577	chr18	42354143	18	18	42354143	42354143	1	1	0.3249	286356	0.0744	18	42354143	*	rs383290	Y	39934108	rs383290	T	C	0.6897	-0.0121	0.0019	9.7e-11	686029	39934108	42354143	18	42354143	18	42354143	*	Y	-0.411765	-6.36842
chr18:42355607:T:G	T	G	0.6533	0.0194	0.613	0.6821	-0.0043	0.01	0.6668	66.3	32.617	11	0.0006069	440683	39106	401577	chr18	42355607	18	18	42355607	42355607	1	1	0.3467	305570	0.0691	18	42355607	*	rs346461	K	39935572	rs346461	T	G	0.6706	-0.0108	0.0018	5.3e-09	690685	39935572	42355607	18	42355607	18	42355607	*	K	-0.43	-6
chr18:42357516:G:A	A	G	0.3477	0.0166	0.3233	0.383	0.0014	0.01	0.8851	58.8	26.698	11	0.005104	440683	39106	401577	chr18	42357516	18	18	42357516	42357516	1	1	0.3477	306451	0.0597	18	42357516	*	rs346455	R	39937481	rs346455	A	G	0.3351	0.0107	0.0018	4e-09	690181	39937481	42357516	18	42357516	18	42357516	*	R	0.14	5.94444
chr18:42357778:T:C	T	C	0.7705	0.0049	0.7639	0.7809	0.0034	0.0113	0.7674	55.8	24.899	11	0.009432	440683	39106	401577	chr18	42357778	18	18	42357778	42357778	1	1	0.2295	202273	0.017	18	42357778	*	rs346454	Y	39937743	rs346454	T	C	0.7708	-0.0119	0.0021	1.8e-08	682906	39937743	42357778	18	42357778	18	42357778	*	Y	0.300885	-5.66667
chr18:42358008:G:A	A	G	0.1865	0.0084	0.1687	0.2018	0.0013	0.0122	0.9186	64.7	31.181	11	0.001031	440683	39106	401577	chr18	42358008	18	18	42358008	42358008	1	1	0.1865	164375	0.0331	18	42358008	*	rs371357	R	39937973	rs371357	A	G	0.1825	0.0158	0.0022	1.5e-12	681956	39937973	42358008	18	42358008	18	42358008	*	R	0.106557	7.18182
chr18:42358464:T:C	T	C	0.7915	0.0047	0.7854	0.803	0.0027	0.0117	0.8187	57	25.578	11	0.007497	440683	39106	401577	chr18	42358464	18	18	42358464	42358464	1	1	0.2085	183765	0.0176	18	42358464	*	rs346453	Y	39938429	rs346453	T	C	0.7915	-0.0131	0.0021	8.4e-10	689750	39938429	42358464	18	42358464	18	42358464	*	Y	0.230769	-6.2381
chr18:42360438:G:A	A	G	0.3243	0.0118	0.3045	0.3473	-0.0021	0.0102	0.8386	54.9	24.374	11	0.01124	440683	39106	401577	chr18	42360438	18	18	42360438	42360438	1	1	0.3243	285827	0.0428	18	42360438	*	rs969438	R	39940403	rs969438	A	G	0.3158	0.0112	0.0019	2.2e-09	690488	39940403	42360438	18	42360438	18	42360438	*	R	-0.205882	5.89474
chr18:42361001:G:A	A	G	0.3489	0.0118	0.3312	0.3716	-0.0022	0.01	0.8229	55.9	24.927	11	0.009344	440683	39106	401577	chr18	42361001	18	18	42361001	42361001	1	1	0.3489	307509	0.0404	18	42361001	*	rs346452	R	39940966	rs346452	A	G	0.3378	0.0099	0.0018	6e-08	690527	39940966	42361001	18	42361001	18	42361001	*	R	-0.22	5.5
chr18:42361195:G:A	A	G	0.3692	0.0151	0.3464	0.4008	0.0019	0.0099	0.8474	59.2	26.931	11	0.004706	440683	39106	401577	chr18	42361195	18	18	42361195	42361195	1	1	0.3692	325400	0.0544	18	42361195	*	rs346451	R	39941160	rs346451	A	G	0.3562	0.0094	0.0018	2.8e-07	684812	39941160	42361195	18	42361195	18	42361195	*	R	0.191919	5.22222
chr18:42362196:C:T	T	C	0.3286	0.0131	0.31	0.3552	-0.0018	0.0101	0.8617	54.9	24.366	11	0.01128	440683	39106	401577	chr18	42362196	18	18	42362196	42362196	1	1	0.3286	289617	0.0452	18	42362196	*	rs346450	Y	39942161	rs346450	T	C	0.3171	0.0111	0.0018	2.3e-10	787642	39942161	42362196	18	42362196	18	42362196	*	Y	-0.178218	6.16667
chr18:42362343:C:T	T	C	0.3693	0.015	0.3464	0.4007	0.0017	0.0099	0.8594	59	26.838	11	0.004861	440683	39106	401577	chr18	42362343	18	18	42362343	42362343	1	1	0.3693	325488	0.0543	18	42362343	*	rs346449	Y	39942308	rs346449	T	C	0.3562	0.0093	0.0018	2.3e-07	690690	39942308	42362343	18	42362343	18	42362343	*	Y	0.171717	5.16667
chr18:42362856:A:C	A	C	0.6717	0.0132	0.6445	0.6898	0.0022	0.0101	0.8315	55.7	24.825	11	0.009671	440683	39106	401577	chr18	42362856	18	18	42362856	42362856	1	1	0.3283	289352	0.0453	18	42362856	*	rs346446	M	39942821	rs346446	A	C	0.6828	-0.0107	0.0019	8e-09	684440	39942821	42362856	18	42362856	18	42362856	*	M	0.217822	-5.63158
chr18:42363199:G:A	A	G	0.349	0.0117	0.3313	0.3714	-0.0029	0.01	0.7734	56.5	25.291	11	0.008264	440683	39106	401577	chr18	42363199	18	18	42363199	42363199	1	1	0.349	307597	0.0401	18	42363199	*	rs346445	R	39943164	rs346445	A	G	0.3379	0.0096	0.0018	1.7e-07	689277	39943164	42363199	18	42363199	18	42363199	*	R	-0.29	5.33333
chr18:42364987:C:T	T	C	0.2019	0.0087	0.1821	0.2192	0.0024	0.0119	0.8393	64.8	31.279	11	0.0009946	440683	39106	401577	chr18	42364987	18	18	42364987	42364987	1	1	0.2019	177948	0.0371	18	42364987	*	rs346444	Y	39944952	rs346444	T	C	0.1978	0.0144	0.0022	5.1e-11	690623	39944952	42364987	18	42364987	18	42364987	*	Y	0.201681	6.54545
chr18:42366050:C:T	T	C	0.2224	0.0121	0.1966	0.2488	0.0077	0.0114	0.5005	67.9	34.283	11	0.0003251	440683	39106	401577	chr18	42366050	18	18	42366050	42366050	1	1	0.2224	196016	0.0522	18	42366050	*	rs346443	Y	39946015	rs346443	T	C	0.2166	0.0132	0.0021	5.1e-10	690396	39946015	42366050	18	42366050	18	42366050	*	Y	0.675439	6.28571
chr18:42367574:C:G	C	G	0.7981	0.0087	0.7818	0.818	-0.002	0.0119	0.8648	63.4	30.084	11	0.001537	440683	39106	401577	chr18	42367574	18	18	42367574	42367574	1	1	0.2019	177948	0.0362	18	42367574	*	rs346442	S	39947539	rs346442	C	G	0.8018	-0.0144	0.0022	4.1e-11	690719	39947539	42367574	18	42367574	18	42367574	*	S	-0.168067	-6.54545
chr18:42368146:A:G	A	G	0.8136	0.0084	0.7982	0.8313	-0.002	0.0122	0.8693	64.7	31.204	11	0.001022	440683	39106	401577	chr18	42368146	18	18	42368146	42368146	1	1	0.1864	164287	0.0331	18	42368146	*	rs173199	R	39948111	rs173199	A	G	0.8178	-0.0156	0.0022	3.1e-12	690752	39948111	42368146	18	42368146	18	42368146	*	R	-0.163934	-7.09091
chr18:42368661:T:C	T	C	0.7982	0.0086	0.7818	0.818	-0.0016	0.0119	0.8926	65.1	31.543	11	0.0009026	440683	39106	401577	chr18	42368661	18	18	42368661	42368661	1	1	0.2018	177860	0.0362	18	42368661	*	rs346438	Y	39948626	rs346438	T	C	0.7998	-0.0142	0.0022	7e-11	690817	39948626	42368661	18	42368661	18	42368661	*	Y	-0.134454	-6.45455
chr18:42369516:C:T	T	C	0.2225	0.0121	0.1966	0.2488	0.0077	0.0114	0.5003	68.1	34.5	11	0.0002995	440683	39106	401577	chr18	42369516	18	18	42369516	42369516	1	1	0.2225	196104	0.0522	18	42369516	*	rs346439	Y	39949481	rs346439	T	C	0.2164	0.013	0.0021	8.7e-10	690091	39949481	42369516	18	42369516	18	42369516	*	Y	0.675439	6.19048
chr18:42369635:C:T	T	C	0.3636	0.0166	0.3379	0.3986	0.0023	0.0099	0.8198	59.4	27.101	11	0.004437	440683	39106	401577	chr18	42369635	18	18	42369635	42369635	1	1	0.3636	320465	0.0607	18	42369635	*	rs346440	Y	39949600	rs346440	T	C	0.351	0.0099	0.0018	5.5e-08	690770	39949600	42369635	18	42369635	18	42369635	*	Y	0.232323	5.5
chr18:42370993:A:T	A	T	0.7941	0.0111	0.7719	0.8169	-0.0086	0.0118	0.4632	68.2	34.571	11	0.0002915	440683	39106	401577	chr18	42370993	18	18	42370993	42370993	1	1	0.2059	181473	0.045	18	42370993	*	rs346441	W	39950958	rs346441	A	T	0.7998	-0.0142	0.0022	6.1e-11	690442	39950958	42370993	18	42370993	18	42370993	*	W	-0.728814	-6.45455
chr18:42372369:T:C	T	C	0.3683	0.0177	0.3471	0.4119	0.0023	0.0099	0.8159	59.2	26.978	11	0.004631	440683	39106	401577	chr18	42372369	18	18	42372369	42372369	1	1	0.3683	324607	0.0648	18	42372369	*	rs11082276	Y	39952334	rs11082276	T	C	0.3509	0.01	0.0018	3.7e-08	685058	39952334	42372369	18	42372369	18	42372369	*	Y	0.232323	5.55556
chr18:42373024:C:T	T	C	0.7701	0.0083	0.7453	0.7826	-0.0045	0.0113	0.6884	62.1	29.016	11	0.002257	440683	39106	401577	chr18	42373024	18	18	42373024	42373024	1	1	0.2299	202626	0.0373	18	42373024	*	rs1156541	Y	39952989	rs1156541	T	C	0.773	-0.0115	0.0021	2.4e-08	690575	39952989	42373024	18	42373024	18	42373024	*	Y	-0.39823	-5.47619
chr18:42373069:A:G	A	G	0.1899	0.0095	0.1751	0.2108	0.0024	0.0123	0.8423	65.8	32.204	11	0.0007073	440683	39106	401577	chr18	42373069	18	18	42373069	42373069	1	1	0.1899	167371	0.0357	18	42373069	*	rs1156542	R	39953034	rs1156542	A	G	0.1818	0.0151	0.0022	1.1e-11	690850	39953034	42373069	18	42373069	18	42373069	*	R	0.195122	6.86364
chr18:42373463:G:C	C	G	0.6316	0.0177	0.5881	0.6529	-0.0024	0.0099	0.8078	58.8	26.719	11	0.005066	440683	39106	401577	chr18	42373463	18	18	42373463	42373463	1	1	0.3684	324695	0.0648	18	42373463	*	rs2053517	S	39953428	rs2053517	C	G	0.6493	-0.01	0.0018	4.2e-08	685007	39953428	42373463	18	42373463	18	42373463	*	S	-0.242424	-5.55556
chr18:42374167:A:G	A	G	0.1878	0.0091	0.1733	0.2099	0.0034	0.0122	0.7797	64.8	31.292	11	0.0009898	440683	39106	401577	chr18	42374167	18	18	42374167	42374167	1	1	0.1878	165521	0.0366	18	42374167	*	rs1372761	R	39954132	rs1372761	A	G	0.1829	0.0151	0.0022	1.4e-11	690749	39954132	42374167	18	42374167	18	42374167	*	R	0.278689	6.86364
chr18:42374243:T:C	T	C	0.1904	0.0095	0.1753	0.2124	0.0035	0.0123	0.7755	65.1	31.562	11	0.0008963	440683	39106	401577	chr18	42374243	18	18	42374243	42374243	1	1	0.1904	167812	0.0371	18	42374243	*	rs1372764	Y	39954208	rs1372764	T	C	0.1821	0.0153	0.0022	7.1e-12	690884	39954208	42374243	18	42374243	18	42374243	*	Y	0.284553	6.95455
chr18:42374283:T:C	T	C	0.1899	0.0095	0.1751	0.2109	0.0022	0.0123	0.8592	65.7	32.063	11	0.0007451	440683	39106	401577	chr18	42374283	18	18	42374283	42374283	1	1	0.1899	167371	0.0358	18	42374283	*	rs1442648	Y	39954248	rs1442648	T	C	0.1819	0.0154	0.0022	7e-12	690922	39954248	42374283	18	42374283	18	42374283	*	Y	0.178862	7
chr18:42375863:T:C	T	C	0.212	0.0133	0.1895	0.2462	0.0078	0.0118	0.5064	67.6	33.983	11	0.0003641	440683	39106	401577	chr18	42375863	18	18	42375863	42375863	1	1	0.212	186850	0.0567	18	42375863	*	rs7240038	Y	39955828	rs7240038	T	C	0.2007	0.014	0.0022	9e-11	691025	39955828	42375863	18	42375863	18	42375863	*	Y	0.661017	6.36364
chr18:42377454:T:A	A	T	0.7868	0.0072	0.7621	0.7992	0.0025	0.0118	0.8333	58.1	26.249	11	0.005958	440683	39106	401577	chr18	42377454	18	18	42377454	42377454	1	1	0.2132	187907	0.0371	18	42377454	*	rs1583998	W	39957419	rs1583998	A	T	0.7919	-0.0128	0.0021	2.1e-09	685638	39957419	42377454	18	42377454	18	42377454	*	W	0.211864	-6.09524
chr18:42382794:T:A	A	T	0.8088	0.0102	0.7846	0.8244	-0.0015	0.0123	0.9033	65.2	31.642	11	0.0008704	440683	39106	401577	chr18	42382794	18	18	42382794	42382794	1	1	0.1912	168517	0.0398	18	42382794	*	rs1372762	W	39962759	rs1372762	A	T	0.8179	-0.0156	0.0022	3e-12	679585	39962759	42382794	18	42382794	18	42382794	*	W	-0.121951	-7.09091
chr18:42382910:G:A	A	G	0.8088	0.0102	0.7846	0.8244	-0.0015	0.0123	0.9015	65.3	31.69	11	0.0008553	440683	39106	401577	chr18	42382910	18	18	42382910	42382910	1	1	0.1912	168517	0.0398	18	42382910	*	rs1372763	R	39962875	rs1372763	A	G	0.8179	-0.0155	0.0022	3.7e-12	691320	39962875	42382910	18	42382910	18	42382910	*	R	-0.121951	-7.04545
chr18:42384274:A:C	A	C	0.3683	0.0177	0.347	0.4121	0.0024	0.0099	0.8098	59.6	27.236	11	0.004233	440683	39106	401577	chr18	42384274	18	18	42384274	42384274	1	1	0.3683	324607	0.0651	18	42384274	*	rs8093861	M	39964239	rs8093861	A	C	0.3507	0.0099	0.0018	5.5e-08	690860	39964239	42384274	18	42384274	18	42384274	*	M	0.242424	5.5
chr18:42384864:C:T	T	C	0.806	0.0108	0.7827	0.8222	-0.0024	0.0122	0.8436	65.4	31.833	11	0.0008113	440683	39106	401577	chr18	42384864	18	18	42384864	42384864	1	1	0.194	170985	0.0395	18	42384864	*	rs1036836	Y	39964829	rs1036836	T	C	0.8172	-0.0152	0.0022	1.1e-11	690142	39964829	42384864	18	42384864	18	42384864	*	Y	-0.196721	-6.90909
chr18:42385605:T:G	T	G	0.2117	0.0134	0.1894	0.2445	0.0077	0.0118	0.5138	67.6	33.95	11	0.0003686	440683	39106	401577	chr18	42385605	18	18	42385605	42385605	1	1	0.2117	186585	0.0551	18	42385605	*	rs2165714	K	39965570	rs2165714	T	G	0.2008	0.0141	0.0022	8e-11	691223	39965570	42385605	18	42385605	18	42385605	*	K	0.652542	6.40909
chr18:42388526:C:T	T	C	0.8089	0.0101	0.7857	0.8244	-0.001	0.0123	0.9373	65.2	31.578	11	0.000891	440683	39106	401577	chr18	42388526	18	18	42388526	42388526	1	1	0.1911	168429	0.0387	18	42388526	*	rs6507476	Y	39968491	rs6507476	T	C	0.8179	-0.0153	0.0022	1.1e-11	691141	39968491	42388526	18	42388526	18	42388526	*	Y	-0.0813008	-6.95455
chr18:42389349:G:A	A	G	0.7881	0.0131	0.7569	0.8097	-0.0074	0.0118	0.5289	67.1	33.451	11	0.0004445	440683	39106	401577	chr18	42389349	18	18	42389349	42389349	1	1	0.2119	186761	0.0528	18	42389349	*	rs9304271	R	39969314	rs9304271	A	G	0.7993	-0.014	0.0022	8.6e-11	691317	39969314	42389349	18	42389349	18	42389349	*	R	-0.627119	-6.36364
chr18:42390463:G:C	C	G	0.8084	0.0101	0.786	0.8243	-0.002	0.0122	0.8692	64.1	30.665	11	0.001245	440683	39106	401577	chr18	42390463	18	18	42390463	42390463	1	1	0.1916	168870	0.0383	18	42390463	*	rs9304272	S	39970428	rs9304272	C	G	0.8176	-0.0154	0.0022	5e-12	691489	39970428	42390463	18	42390463	18	42390463	*	S	-0.163934	-7
chr18:42391691:C:T	T	C	0.6315	0.0178	0.5881	0.6526	-0.0019	0.0099	0.8485	59.5	27.16	11	0.004347	440683	39106	401577	chr18	42391691	18	18	42391691	42391691	1	1	0.3685	324783	0.0645	18	42391691	*	rs767774	Y	39971656	rs767774	T	C	0.649	-0.0098	0.0018	6.9e-08	685188	39971656	42391691	18	42391691	18	42391691	*	Y	-0.191919	-5.44444
chr18:42392814:C:A	A	C	0.8087	0.0102	0.7849	0.8243	-0.0009	0.0123	0.9396	65.4	31.782	11	0.0008268	440683	39106	401577	chr18	42392814	18	18	42392814	42392814	1	1	0.1913	168605	0.0394	18	42392814	*	rs346271	M	39972779	rs346271	A	C	0.8179	-0.0154	0.0022	4.8e-12	692073	39972779	42392814	18	42392814	18	42392814	*	M	-0.0731707	-7
chr18:42394271:A:T	A	T	0.1915	0.0102	0.1758	0.2151	0.0021	0.0122	0.8623	64.2	30.729	11	0.001216	440683	39106	401577	chr18	42394271	18	18	42394271	42394271	1	1	0.1915	168782	0.0393	18	42394271	*	rs180832	W	39974236	rs180832	A	T	0.1823	0.0151	0.0022	1.3e-11	692111	39974236	42394271	18	42394271	18	42394271	*	W	0.172131	6.86364
chr18:42394628:A:C	A	C	0.1915	0.0103	0.1738	0.2105	0.0023	0.0122	0.8506	63.9	30.44	11	0.001351	440683	39106	401577	chr18	42394628	18	18	42394628	42394628	1	1	0.1915	168782	0.0367	18	42394628	*	rs189390	M	39974593	rs189390	A	C	0.1831	0.0151	0.0022	1.4e-11	692096	39974593	42394628	18	42394628	18	42394628	*	M	0.188525	6.86364
chr18:42395965:G:A	A	G	0.6315	0.0178	0.5874	0.6527	-0.0014	0.0099	0.889	59.1	26.923	11	0.004719	440683	39106	401577	chr18	42395965	18	18	42395965	42395965	1	1	0.3685	324783	0.0653	18	42395965	*	rs346241	R	39975930	rs346241	A	G	0.6491	-0.01	0.0018	3.8e-08	685555	39975930	42395965	18	42395965	18	42395965	*	R	-0.141414	-5.55556
chr18:42396456:T:G	T	G	0.1912	0.0102	0.1757	0.2151	0.001	0.0123	0.9324	65.5	31.868	11	0.0008008	440683	39106	401577	chr18	42396456	18	18	42396456	42396456	1	1	0.1912	168517	0.0394	18	42396456	*	rs346242	K	39976421	rs346242	T	G	0.1829	0.0153	0.0022	6.8e-12	680576	39976421	42396456	18	42396456	18	42396456	*	K	0.0813008	6.95455
chr18:42396582:A:T	A	T	0.3685	0.0178	0.3473	0.4126	0.0014	0.0099	0.8842	59.2	26.933	11	0.004703	440683	39106	401577	chr18	42396582	18	18	42396582	42396582	1	1	0.3685	324783	0.0653	18	42396582	*	rs346243	W	39976547	rs346243	A	T	0.3509	0.0099	0.0018	5.9e-08	685614	39976547	42396582	18	42396582	18	42396582	*	W	0.141414	5.5
chr18:42397611:G:A	A	G	0.8089	0.0102	0.785	0.8243	-0.0009	0.0123	0.9434	65.8	32.133	11	0.0007261	440683	39106	401577	chr18	42397611	18	18	42397611	42397611	1	1	0.1911	168429	0.0393	18	42397611	*	rs346244	R	39977576	rs346244	A	G	0.8179	-0.0153	0.0022	7.6e-12	692317	39977576	42397611	18	42397611	18	42397611	*	R	-0.0731707	-6.95455
chr18:42398002:T:C	T	C	0.1917	0.0101	0.1758	0.2151	0.0024	0.0122	0.8446	63.8	30.419	11	0.001361	440683	39106	401577	chr18	42398002	18	18	42398002	42398002	1	1	0.1917	168958	0.0393	18	42398002	*	rs346245	Y	39977967	rs346245	T	C	0.1825	0.0153	0.0022	8.3e-12	692310	39977967	42398002	18	42398002	18	42398002	*	Y	0.196721	6.95455
chr18:42398725:G:C	C	G	0.8085	0.0102	0.785	0.8243	-0.0022	0.0122	0.8565	64.4	30.889	11	0.001147	440683	39106	401577	chr18	42398725	18	18	42398725	42398725	1	1	0.1915	168782	0.0393	18	42398725	*	rs346246	S	39978690	rs346246	C	G	0.8169	-0.0153	0.0022	7.8e-12	692355	39978690	42398725	18	42398725	18	42398725	*	S	-0.180328	-6.95455
chr18:42399431:T:G	T	G	0.1917	0.0101	0.1758	0.2148	0.0009	0.0122	0.9403	65.4	31.781	11	0.0008269	440683	39106	401577	chr18	42399431	18	18	42399431	42399431	1	1	0.1917	168958	0.039	18	42399431	*	rs445617	K	39979396	rs445617	T	G	0.1826	0.015	0.0022	1.6e-11	691904	39979396	42399431	18	42399431	18	42399431	*	K	0.0737705	6.81818
chr18:42401555:A:G	A	G	0.191	0.0103	0.1756	0.2097	0.0007	0.0123	0.9553	65.8	32.154	11	0.0007205	440683	39106	401577	chr18	42401555	18	18	42401555	42401555	1	1	0.191	168341	0.0341	18	42401555	*	rs346247	R	39981520	rs346247	A	G	0.1821	0.015	0.0022	2e-11	691483	39981520	42401555	18	42401555	18	42401555	*	R	0.0569106	6.81818
chr18:42401826:C:A	A	C	0.8088	0.0102	0.785	0.8243	-0.0009	0.0123	0.9425	65.6	31.993	11	0.0007647	440683	39106	401577	chr18	42401826	18	18	42401826	42401826	1	1	0.1912	168517	0.0393	18	42401826	*	rs346248	V	39981791	rs346248	A	C	0.8179	-0.0153	0.0022	8.3e-12	692405	39981791	42401826	18	42401826	18	42401826	*	V	-0.0731707	-6.95455
chr18:42404960:T:C	T	C	0.1899	0.0099	0.1751	0.2135	0	0.0123	0.999	64	30.514	11	0.001315	440683	39106	401577	chr18	42404960	18	18	42404960	42404960	1	1	0.1899	167371	0.0384	18	42404960	*	rs168301	Y	39984925	rs168301	T	C	0.1823	0.0153	0.0022	8.5e-12	690699	39984925	42404960	18	42404960	18	42404960	*	Y	0	6.95455
chr18:42405206:A:G	A	G	0.1915	0.0101	0.1761	0.215	0.002	0.0122	0.8718	64.3	30.78	11	0.001194	440683	39106	401577	chr18	42405206	18	18	42405206	42405206	1	1	0.1915	168782	0.0389	18	42405206	*	rs346251	R	39985171	rs346251	A	G	0.1841	0.0151	0.0022	1.3e-11	692393	39985171	42405206	18	42405206	18	42405206	*	R	0.163934	6.86364
chr18:42406624:G:A	A	G	0.8087	0.0101	0.7851	0.824	-0.0009	0.0123	0.9436	65.5	31.874	11	0.0007991	440683	39106	401577	chr18	42406624	18	18	42406624	42406624	1	1	0.1913	168605	0.0389	18	42406624	*	rs346252	R	39986589	rs346252	A	G	0.8177	-0.0155	0.0022	4.2e-12	692404	39986589	42406624	18	42406624	18	42406624	*	R	-0.0731707	-7.04545
chr18:42406699:G:T	T	G	0.8087	0.0101	0.7851	0.824	-0.0008	0.0123	0.9504	65.6	31.995	11	0.0007642	440683	39106	401577	chr18	42406699	18	18	42406699	42406699	1	1	0.1913	168605	0.0389	18	42406699	*	rs346253	K	39986664	rs346253	T	G	0.8177	-0.0153	0.0022	7.9e-12	692404	39986664	42406699	18	42406699	18	42406699	*	K	-0.0650407	-6.95455
chr18:42406759:T:G	T	G	0.1912	0.0101	0.176	0.2148	0.0008	0.0123	0.9486	65.5	31.876	11	0.0007984	440683	39106	401577	chr18	42406759	18	18	42406759	42406759	1	1	0.1912	168517	0.0388	18	42406759	*	rs346254	K	39986724	rs346254	T	G	0.1823	0.0154	0.0022	4.4e-12	692411	39986724	42406759	18	42406759	18	42406759	*	K	0.0650407	7
chr18:42407252:G:T	T	G	0.8092	0.0099	0.7903	0.824	-0.0015	0.0123	0.9051	66.2	32.533	11	0.0006262	440683	39106	401577	chr18	42407252	18	18	42407252	42407252	1	1	0.1908	168165	0.0337	18	42407252	*	rs346255	K	39987217	rs346255	T	G	0.8178	-0.0152	0.0022	1.1e-11	692228	39987217	42407252	18	42407252	18	42407252	*	K	-0.121951	-6.90909
chr18:42407550:A:C	A	C	0.1914	0.0102	0.1761	0.2149	0.0019	0.0122	0.8793	64.1	30.664	11	0.001245	440683	39106	401577	chr18	42407550	18	18	42407550	42407550	1	1	0.1914	168693	0.0388	18	42407550	*	rs346256	M	39987515	rs346256	A	C	0.1824	0.0152	0.0022	8.6e-12	692415	39987515	42407550	18	42407550	18	42407550	*	M	0.155738	6.90909
chr18:42407911:A:C	A	C	0.1912	0.0101	0.176	0.2149	0.0009	0.0123	0.9436	65.2	31.593	11	0.0008863	440683	39106	401577	chr18	42407911	18	18	42407911	42407911	1	1	0.1912	168517	0.0389	18	42407911	*	rs346257	M	39987876	rs346257	A	C	0.1822	0.0152	0.0022	9.3e-12	692432	39987876	42407911	18	42407911	18	42407911	*	M	0.0731707	6.90909
chr18:42408084:A:G	A	G	0.1912	0.0101	0.176	0.2149	0.0008	0.0123	0.9472	65.6	31.943	11	0.0007788	440683	39106	401577	chr18	42408084	18	18	42408084	42408084	1	1	0.1912	168517	0.0389	18	42408084	*	rs346258	R	39988049	rs346258	A	G	0.1822	0.0152	0.0022	8.9e-12	692419	39988049	42408084	18	42408084	18	42408084	*	R	0.0650407	6.90909
chr18:42409466:T:G	T	G	0.1916	0.0101	0.1762	0.2149	0.0018	0.0122	0.8808	64.2	30.742	11	0.00121	440683	39106	401577	chr18	42409466	18	18	42409466	42409466	1	1	0.1916	168870	0.0387	18	42409466	*	rs346265	K	39989431	rs346265	T	G	0.1824	0.0156	0.0022	2.7e-12	680576	39989431	42409466	18	42409466	18	42409466	*	K	0.147541	7.09091
chr18:42410477:T:C	T	C	0.1914	0.0103	0.1741	0.2149	0.002	0.0122	0.8728	64.2	30.695	11	0.001231	440683	39106	401577	chr18	42410477	18	18	42410477	42410477	1	1	0.1914	168693	0.0408	18	42410477	*	rs189389	Y	39990442	rs189389	T	C	0.1828	0.0155	0.0022	4.2e-12	680641	39990442	42410477	18	42410477	18	42410477	*	Y	0.163934	7.04545
chr18:42411855:C:T	T	C	0.8085	0.01	0.7851	0.8238	-0.0019	0.0122	0.8752	63.9	30.49	11	0.001327	440683	39106	401577	chr18	42411855	18	18	42411855	42411855	1	1	0.1915	168782	0.0387	18	42411855	*	rs445364	Y	39991820	rs445364	T	C	0.8176	-0.0152	0.0022	1e-11	692365	39991820	42411855	18	42411855	18	42411855	*	Y	-0.155738	-6.90909
chr18:42412479:G:C	C	G	0.8084	0.0101	0.7851	0.8239	-0.002	0.0122	0.8719	64.2	30.733	11	0.001215	440683	39106	401577	chr18	42412479	18	18	42412479	42412479	1	1	0.1916	168870	0.0388	18	42412479	*	rs346266	S	39992444	rs346266	C	G	0.8176	-0.0155	0.0022	4e-12	680655	39992444	42412479	18	42412479	18	42412479	*	S	-0.163934	-7.04545
chr18:42413004:A:C	A	C	0.1913	0.0101	0.176	0.2149	0.0009	0.0123	0.9392	65.5	31.847	11	0.000807	440683	39106	401577	chr18	42413004	18	18	42413004	42413004	1	1	0.1913	168605	0.0389	18	42413004	*	rs346267	H	39992969	rs346267	A	C	0.1822	0.0152	0.0022	9.1e-12	692421	39992969	42413004	18	42413004	18	42413004	*	H	0.0731707	6.90909
chr18:42413129:C:A	A	C	0.8084	0.0101	0.7851	0.8238	-0.0018	0.0122	0.88	64.2	30.686	11	0.001235	440683	39106	401577	chr18	42413129	18	18	42413129	42413129	1	1	0.1916	168870	0.0387	18	42413129	*	rs346268	M	39993094	rs346268	A	C	0.8176	-0.0155	0.0022	4e-12	680662	39993094	42413129	18	42413129	18	42413129	*	M	-0.147541	-7.04545
chr18:42413424:C:T	T	C	0.7904	0.0129	0.756	0.8099	-0.0073	0.0117	0.535	67.3	33.643	11	0.0004136	440683	39106	401577	chr18	42413424	18	18	42413424	42413424	1	1	0.2096	184734	0.0539	18	42413424	*	rs346269	Y	39993389	rs346269	T	C	0.7988	-0.014	0.0021	7.7e-11	692362	39993389	42413424	18	42413424	18	42413424	*	Y	-0.623932	-6.66667
chr18:42413698:A:C	A	C	0.1915	0.01	0.1762	0.2149	0.0021	0.0122	0.8662	64.2	30.718	11	0.001221	440683	39106	401577	chr18	42413698	18	18	42413698	42413698	1	1	0.1915	168782	0.0387	18	42413698	*	rs346270	M	39993663	rs346270	A	C	0.1824	0.0152	0.0022	9.1e-12	692418	39993663	42413698	18	42413698	18	42413698	*	M	0.172131	6.90909
chr18:42414807:A:G	A	G	0.1912	0.0101	0.176	0.2149	0.001	0.0123	0.9377	65.6	32.014	11	0.0007589	440683	39106	401577	chr18	42414807	18	18	42414807	42414807	1	1	0.1912	168517	0.0389	18	42414807	*	rs180831	R	39994772	rs180831	A	G	0.1822	0.0151	0.0022	1.3e-11	692354	39994772	42414807	18	42414807	18	42414807	*	R	0.0813008	6.86364
chr18:42415779:C:A	A	C	0.7882	0.0131	0.756	0.8098	-0.0075	0.0118	0.5239	67.3	33.61	11	0.0004188	440683	39106	401577	chr18	42415779	18	18	42415779	42415779	1	1	0.2118	186673	0.0538	18	42415779	*	rs173196	M	39995744	rs173196	A	C	0.7992	-0.0142	0.0022	4.7e-11	692477	39995744	42415779	18	42415779	18	42415779	*	M	-0.635593	-6.45455
chr18:42416747:A:C	A	C	0.1912	0.0102	0.176	0.2149	0.0008	0.0123	0.9457	65.7	32.098	11	0.0007355	440683	39106	401577	chr18	42416747	18	18	42416747	42416747	1	1	0.1912	168517	0.0389	18	42416747	*	rs675137	H	39996712	rs675137	A	C	0.1821	0.0151	0.0022	1.4e-11	692580	39996712	42416747	18	42416747	18	42416747	*	H	0.0650407	6.86364
chr18:42417617:A:G	A	G	0.2115	0.0131	0.1884	0.2439	0.0071	0.0118	0.5482	68.5	34.89	11	0.0002583	440683	39106	401577	chr18	42417617	18	18	42417617	42417617	1	1	0.2115	186409	0.0555	18	42417617	*	rs417913	R	39997582	rs417913	A	G	0.2006	0.0136	0.0023	5.7e-09	529240	39997582	42417617	18	42417617	18	42417617	*	R	0.601695	5.91304
chr18:42418072:A:C	A	C	0.2115	0.0132	0.1872	0.2439	0.0068	0.0118	0.562	68.7	35.18	11	0.0002314	440683	39106	401577	chr18	42418072	18	18	42418072	42418072	1	1	0.2115	186409	0.0567	18	42418072	*	rs437823	M	39998037	rs437823	A	C	0.2006	0.0138	0.0022	1.4e-10	691582	39998037	42418072	18	42418072	18	42418072	*	M	0.576271	6.27273
chr18:42428487:T:G	T	G	0.1911	0.0101	0.176	0.2147	0.0008	0.0123	0.9472	65.6	32.005	11	0.0007613	440683	39106	401577	chr18	42428487	18	18	42428487	42428487	1	1	0.1911	168429	0.0387	18	42428487	*	rs346181	K	40008452	rs346181	T	G	0.1821	0.0153	0.0022	7.4e-12	680770	40008452	42428487	18	42428487	18	42428487	*	K	0.0650407	6.95455
chr18:42428663:C:G	C	G	0.2117	0.0128	0.1899	0.2434	0.0073	0.0118	0.5365	68.1	34.533	11	0.0002958	440683	39106	401577	chr18	42428663	18	18	42428663	42428663	1	1	0.2117	186585	0.0535	18	42428663	*	rs346180	S	40008628	rs346180	C	G	0.2008	0.0138	0.0021	1.5e-10	692292	40008628	42428663	18	42428663	18	42428663	*	S	0.618644	6.57143
chr18:42429978:G:A	A	G	0.8089	0.0101	0.7853	0.8241	-0.0006	0.0123	0.9637	65.8	32.134	11	0.000726	440683	39106	401577	chr18	42429978	18	18	42429978	42429978	1	1	0.1911	168429	0.0388	18	42429978	*	rs346199	R	40009943	rs346199	A	G	0.8179	-0.0153	0.0022	7.4e-12	680754	40009943	42429978	18	42429978	18	42429978	*	R	-0.0487805	-6.95455
chr18:42431053:A:G	A	G	0.2116	0.013	0.1882	0.2437	0.0069	0.0118	0.5592	68.6	35.036	11	0.0002444	440683	39106	401577	chr18	42431053	18	18	42431053	42431053	1	1	0.2116	186497	0.0555	18	42431053	*	rs346200	D	40011018	rs346200	A	G	0.2006	0.0139	0.0021	1.1e-10	692511	40011018	42431053	18	42431053	18	42431053	*	D	0.584746	6.61905
chr18:42431992:C:T	T	C	0.8088	0.0101	0.7853	0.8238	-0.001	0.0123	0.9324	66	32.373	11	0.0006645	440683	39106	401577	chr18	42431992	18	18	42431992	42431992	1	1	0.1912	168517	0.0385	18	42431992	*	rs346201	Y	40011957	rs346201	T	C	0.8178	-0.0151	0.0022	1.4e-11	692521	40011957	42431992	18	42431992	18	42431992	*	Y	-0.0813008	-6.86364
chr18:42432868:C:G	C	G	0.3686	0.0176	0.3475	0.4128	0.0014	0.0099	0.8863	58.7	26.622	11	0.005239	440683	39106	401577	chr18	42432868	18	18	42432868	42432868	1	1	0.3686	324872	0.0653	18	42432868	*	rs346203	S	40012833	rs346203	C	G	0.3511	0.01	0.0018	4.2e-08	686213	40012833	42432868	18	42432868	18	42432868	*	S	0.141414	5.55556
chr18:42433704:C:T	T	C	0.7889	0.0119	0.7561	0.8109	-0.0072	0.0118	0.5379	68.6	35.002	11	0.0002476	440683	39106	401577	chr18	42433704	18	18	42433704	42433704	1	1	0.2111	186056	0.0548	18	42433704	*	rs346204	B	40013669	rs346204	T	C	0.7994	-0.0141	0.0021	6e-11	692598	40013669	42433704	18	42433704	18	42433704	*	B	-0.610169	-6.71429
chr18:42433750:G:A	A	G	0.6253	0.0175	0.5844	0.646	-0.0009	0.0099	0.9262	58.6	26.558	11	0.005355	440683	39106	401577	chr18	42433750	18	18	42433750	42433750	1	1	0.3747	330248	0.0616	18	42433750	*	rs346205	R	40013715	rs346205	A	G	0.6435	-0.01	0.0018	4.3e-08	682443	40013715	42433750	18	42433750	18	42433750	*	R	-0.0909091	-5.55556
chr18:42434528:G:C	C	G	0.8088	0.01	0.7853	0.8237	-0.001	0.0123	0.937	66	32.397	11	0.0006584	440683	39106	401577	chr18	42434528	18	18	42434528	42434528	1	1	0.1912	168517	0.0384	18	42434528	*	rs346208	S	40014493	rs346208	C	G	0.8179	-0.0153	0.0022	6.3e-12	680755	40014493	42434528	18	42434528	18	42434528	*	S	-0.0813008	-6.95455
chr18:42434922:G:A	A	G	0.8087	0.01	0.7853	0.8237	-0.0011	0.0123	0.9269	65.9	32.226	11	0.0007016	440683	39106	401577	chr18	42434922	18	18	42434922	42434922	1	1	0.1913	168605	0.0384	18	42434922	*	rs171119	R	40014887	rs171119	A	G	0.8179	-0.0154	0.0022	4.6e-12	680850	40014887	42434922	18	42434922	18	42434922	*	R	-0.0894309	-7
chr18:42435049:C:T	T	C	0.6314	0.0177	0.5869	0.6525	-0.0014	0.0099	0.8843	58.7	26.625	11	0.005234	440683	39106	401577	chr18	42435049	18	18	42435049	42435049	1	1	0.3686	324872	0.0656	18	42435049	*	rs237971	Y	40015014	rs237971	T	C	0.649	-0.01	0.0018	4.4e-08	686221	40015014	42435049	18	42435049	18	42435049	*	Y	-0.141414	-5.55556
chr18:42435214:T:C	T	C	0.1912	0.0101	0.1763	0.2147	0.0009	0.0123	0.9424	66	32.371	11	0.0006649	440683	39106	401577	chr18	42435214	18	18	42435214	42435214	1	1	0.1912	168517	0.0384	18	42435214	*	rs184925	Y	40015179	rs184925	T	C	0.1821	0.0153	0.0022	6.5e-12	680799	40015179	42435214	18	42435214	18	42435214	*	Y	0.0731707	6.95455
chr18:42436635:C:T	T	C	0.8087	0.01	0.7853	0.8237	-0.0009	0.0123	0.9435	65.8	32.197	11	0.0007092	440683	39106	401577	chr18	42436635	18	18	42436635	42436635	1	1	0.1913	168605	0.0384	18	42436635	*	rs346209	Y	40016600	rs346209	T	C	0.8179	-0.0152	0.0022	7.1e-12	692578	40016600	42436635	18	42436635	18	42436635	*	Y	-0.0731707	-6.90909
chr18:42437801:T:G	T	G	0.3678	0.017	0.3473	0.4081	0.0016	0.0099	0.8742	57.7	25.992	11	0.006508	440683	39106	401577	chr18	42437801	18	18	42437801	42437801	1	1	0.3678	324166	0.0608	18	42437801	*	rs346211	K	40017766	rs346211	T	G	0.3505	0.0102	0.0018	2.4e-08	686130	40017766	42437801	18	42437801	18	42437801	*	K	0.161616	5.66667
chr18:42437952:A:T	A	T	0.1971	0.0099	0.1811	0.2178	0.0068	0.0121	0.5747	66.3	32.685	11	0.0005918	440683	39106	401577	chr18	42437952	18	18	42437952	42437952	1	1	0.1971	173717	0.0367	18	42437952	*	rs346212	W	40017917	rs346212	A	T	0.1877	0.0157	0.0022	1.1e-12	692386	40017917	42437952	18	42437952	18	42437952	*	W	0.561983	7.13636
chr18:42438482:A:G	A	G	0.1971	0.0099	0.1811	0.2178	0.0068	0.0121	0.5752	66.6	32.888	11	0.0005486	440683	39106	401577	chr18	42438482	18	18	42438482	42438482	1	1	0.1971	173717	0.0367	18	42438482	*	rs346213	R	40018447	rs346213	A	G	0.1877	0.0158	0.0024	6.4e-11	510566	40018447	42438482	18	42438482	18	42438482	*	R	0.561983	6.58333
chr18:42443341:G:A	A	G	0.646	0.0145	0.6127	0.6645	-0.0005	0.01	0.9579	54.3	24.075	11	0.01242	440683	39106	401577	chr18	42443341	18	18	42443341	42443341	1	1	0.354	312004	0.0518	18	42443341	*	rs346221	R	40023306	rs346221	A	G	0.6605	-0.0109	0.0018	3.3e-09	686115	40023306	42443341	18	42443341	18	42443341	*	R	-0.05	-6.05556
chr18:42444710:A:T	A	T	0.1969	0.0099	0.1811	0.2177	0.0066	0.0121	0.5867	67.1	33.424	11	0.000449	440683	39106	401577	chr18	42444710	18	18	42444710	42444710	1	1	0.1969	173541	0.0366	18	42444710	*	rs346222	W	40024675	rs346222	A	T	0.1877	0.0157	0.0022	1.1e-12	692371	40024675	42444710	18	42444710	18	42444710	*	W	0.545455	7.13636
chr18:42444982:A:C	A	C	0.197	0.0098	0.1811	0.2177	0.0072	0.0121	0.5549	66.5	32.844	11	0.0005576	440683	39106	401577	chr18	42444982	18	18	42444982	42444982	1	1	0.197	173629	0.0366	18	42444982	*	rs346223	H	40024947	rs346223	A	C	0.1878	0.0155	0.0022	1.9e-12	692303	40024947	42444982	18	42444982	18	42444982	*	H	0.595041	7.04545
chr18:42448346:A:G	A	G	0.1897	0.0086	0.1757	0.2098	0.0024	0.0123	0.8427	65.8	32.141	11	0.0007239	440683	39106	401577	chr18	42448346	18	18	42448346	42448346	1	1	0.1897	167195	0.0341	18	42448346	*	rs346224	V	40028311	rs346224	A	G	0.1814	0.0149	0.0022	2e-11	692607	40028311	42448346	18	42448346	18	42448346	*	V	0.195122	6.77273
chr18:42448394:A:G	A	G	0.1903	0.0094	0.1757	0.2098	0.002	0.0123	0.8738	65.5	31.928	11	0.0007832	440683	39106	401577	chr18	42448394	18	18	42448394	42448394	1	1	0.1903	167724	0.0341	18	42448394	*	rs346225	R	40028359	rs346225	A	G	0.1814	0.0153	0.0022	7.5e-12	692312	40028359	42448394	18	42448394	18	42448394	*	R	0.162602	6.95455
chr18:42450925:G:C	C	G	0.8099	0.0094	0.7902	0.8247	-0.0017	0.0123	0.8929	66.1	32.401	11	0.0006576	440683	39106	401577	chr18	42450925	18	18	42450925	42450925	1	1	0.1901	167548	0.0345	18	42450925	*	rs1431834	S	40030890	rs1431834	C	G	0.8185	-0.0155	0.0022	3.5e-12	692382	40030890	42450925	18	42450925	18	42450925	*	S	-0.138211	-7.04545
chr18:42451368:A:G	A	G	0.1961	0.0101	0.1782	0.2176	0.0055	0.0121	0.6507	68.5	34.935	11	0.000254	440683	39106	401577	chr18	42451368	18	18	42451368	42451368	1	1	0.1961	172836	0.0394	18	42451368	*	rs346182	R	40031333	rs346182	A	G	0.1873	0.0157	0.0022	9.5e-13	692284	40031333	42451368	18	42451368	18	42451368	*	R	0.454545	7.13636
chr18:42451523:T:C	T	C	0.1901	0.0094	0.1752	0.2097	0.0022	0.0123	0.8607	66.1	32.444	11	0.0006471	440683	39106	401577	chr18	42451523	18	18	42451523	42451523	1	1	0.1901	167548	0.0345	18	42451523	*	rs346183	Y	40031488	rs346183	T	C	0.1816	0.0155	0.0022	3.6e-12	692374	40031488	42451523	18	42451523	18	42451523	*	Y	0.178862	7.04545
chr18:42451971:G:A	A	G	0.8096	0.0094	0.7903	0.8246	-0.0031	0.0123	0.8033	65.1	31.541	11	0.0009035	440683	39106	401577	chr18	42451971	18	18	42451971	42451971	1	1	0.1904	167812	0.0343	18	42451971	*	rs237970	R	40031936	rs237970	A	G	0.8183	-0.0155	0.0022	3.8e-12	692362	40031936	42451971	18	42451971	18	42451971	*	R	-0.252033	-7.04545
chr18:42452726:T:C	T	C	0.19	0.0095	0.1752	0.2095	0.0019	0.0123	0.8753	66.6	32.9	11	0.0005462	440683	39106	401577	chr18	42452726	18	18	42452726	42452726	1	1	0.19	167460	0.0343	18	42452726	*	rs346184	H	40032691	rs346184	T	C	0.1815	0.0157	0.0022	1.9e-12	691923	40032691	42452726	18	42452726	18	42452726	*	H	0.154472	7.13636
chr18:42452901:C:T	T	C	0.8032	0.0099	0.7829	0.8189	-0.0065	0.0121	0.5933	67.5	33.872	11	0.0003796	440683	39106	401577	chr18	42452901	18	18	42452901	42452901	1	1	0.1968	173453	0.036	18	42452901	*	rs168300	Y	40032866	rs168300	T	C	0.8124	-0.0155	0.0022	1.8e-12	692189	40032866	42452901	18	42452901	18	42452901	*	Y	-0.53719	-7.04545
chr18:42453345:G:A	A	G	0.8031	0.0099	0.7826	0.8189	-0.0069	0.0121	0.5705	67.2	33.49	11	0.0004381	440683	39106	401577	chr18	42453345	18	18	42453345	42453345	1	1	0.1969	173541	0.0363	18	42453345	*	rs346185	R	40033310	rs346185	A	G	0.8123	-0.0157	0.0022	1.3e-12	692288	40033310	42453345	18	42453345	18	42453345	*	R	-0.570248	-7.13636
chr18:42453404:C:G	C	G	0.197	0.0098	0.1811	0.2174	0.0071	0.0121	0.557	67.1	33.445	11	0.0004455	440683	39106	401577	chr18	42453404	18	18	42453404	42453404	1	1	0.197	173629	0.0363	18	42453404	*	rs346186	S	40033369	rs346186	C	G	0.1877	0.0155	0.0022	2e-12	692285	40033369	42453404	18	42453404	18	42453404	*	S	0.586777	7.04545
chr18:42454565:G:A	A	G	0.8031	0.0099	0.7825	0.8189	-0.0069	0.0121	0.5717	67.3	33.616	11	0.0004179	440683	39106	401577	chr18	42454565	18	18	42454565	42454565	1	1	0.1969	173541	0.0364	18	42454565	*	rs346187	R	40034530	rs346187	A	G	0.8123	-0.0157	0.0022	1.4e-12	692225	40034530	42454565	18	42454565	18	42454565	*	R	-0.570248	-7.13636
chr18:42455182:A:C	A	C	0.1969	0.0099	0.1812	0.2175	0.0069	0.0121	0.5714	67.4	33.789	11	0.0003916	440683	39106	401577	chr18	42455182	18	18	42455182	42455182	1	1	0.1969	173541	0.0363	18	42455182	*	rs346188	M	40035147	rs346188	A	C	0.1877	0.0153	0.0022	3.7e-12	692188	40035147	42455182	18	42455182	18	42455182	*	M	0.570248	6.95455
chr18:42455310:G:A	A	G	0.8031	0.0099	0.7825	0.8189	-0.0069	0.0121	0.5715	67.5	33.805	11	0.0003892	440683	39106	401577	chr18	42455310	18	18	42455310	42455310	1	1	0.1969	173541	0.0364	18	42455310	*	rs346189	R	40035275	rs346189	A	G	0.8123	-0.0156	0.0022	2.1e-12	691734	40035275	42455310	18	42455310	18	42455310	*	R	-0.570248	-7.09091
chr18:42455828:T:C	T	C	0.1897	0.01	0.1734	0.2096	0.0026	0.0123	0.8298	65.3	31.74	11	0.0008395	440683	39106	401577	chr18	42455828	18	18	42455828	42455828	1	1	0.1897	167195	0.0362	18	42455828	*	rs346190	Y	40035793	rs346190	T	C	0.1818	0.0152	0.0022	1.2e-11	679725	40035793	42455828	18	42455828	18	42455828	*	Y	0.211382	6.90909
chr18:42455952:G:T	T	G	0.8035	0.0103	0.7825	0.8189	-0.0067	0.0121	0.5804	67.3	33.599	11	0.0004205	440683	39106	401577	chr18	42455952	18	18	42455952	42455952	1	1	0.1965	173188	0.0364	18	42455952	*	rs346191	K	40035917	rs346191	T	G	0.8123	-0.0154	0.0022	2.9e-12	691342	40035917	42455952	18	42455952	18	42455952	*	K	-0.553719	-7
chr18:42456173:A:C	A	C	0.1903	0.0094	0.1757	0.2095	0.0019	0.0123	0.8761	65.4	31.798	11	0.0008218	440683	39106	401577	chr18	42456173	18	18	42456173	42456173	1	1	0.1903	167724	0.0338	18	42456173	*	rs346192	M	40036138	rs346192	A	C	0.1815	0.015	0.0022	1.4e-11	691452	40036138	42456173	18	42456173	18	42456173	*	M	0.154472	6.81818
chr18:42456258:A:C	A	C	0.1964	0.0099	0.181	0.2173	0.0056	0.0121	0.6461	68.2	34.539	11	0.0002951	440683	39106	401577	chr18	42456258	18	18	42456258	42456258	1	1	0.1964	173100	0.0363	18	42456258	*	rs971293	M	40036223	rs971293	A	C	0.1875	0.0154	0.0022	3.1e-12	691117	40036223	42456258	18	42456258	18	42456258	*	M	0.46281	7
chr18:42456348:G:A	A	G	0.8097	0.0094	0.7905	0.8243	-0.002	0.0123	0.8703	65.6	31.94	11	0.0007797	440683	39106	401577	chr18	42456348	18	18	42456348	42456348	1	1	0.1903	167724	0.0338	18	42456348	*	rs400064	R	40036313	rs400064	A	G	0.8185	-0.0152	0.0022	9.2e-12	691190	40036313	42456348	18	42456348	18	42456348	*	R	-0.162602	-6.90909
chr18:42457315:A:G	A	G	0.1995	0.0112	0.1814	0.2231	0.0068	0.0121	0.5725	67.3	33.661	11	0.0004109	440683	39106	401577	chr18	42457315	18	18	42457315	42457315	1	1	0.1995	175833	0.0417	18	42457315	*	rs346193	R	40037280	rs346193	A	G	0.1885	0.0149	0.0022	1.3e-11	690452	40037280	42457315	18	42457315	18	42457315	*	R	0.561983	6.77273
chr18:42457651:G:A	A	G	0.8036	0.0099	0.7826	0.8194	-0.0054	0.0121	0.6573	68.3	34.684	11	0.0002793	440683	39106	401577	chr18	42457651	18	18	42457651	42457651	1	1	0.1964	173100	0.0368	18	42457651	*	rs346194	R	40037616	rs346194	A	G	0.8058	-0.0154	0.0022	3.6e-12	690743	40037616	42457651	18	42457651	18	42457651	*	R	-0.446281	-7
chr18:42457814:G:A	A	G	0.6463	0.0144	0.6133	0.6648	-0.0002	0.01	0.9871	55	24.453	11	0.01095	440683	39106	401577	chr18	42457814	18	18	42457814	42457814	1	1	0.3537	311739	0.0515	18	42457814	*	rs346195	R	40037779	rs346195	A	G	0.662	-0.011	0.0018	2.3e-09	689982	40037779	42457814	18	42457814	18	42457814	*	R	-0.02	-6.11111
chr18:42458028:T:C	T	C	0.1964	0.0099	0.1806	0.2141	0.0054	0.0121	0.658	68.3	34.688	11	0.000279	440683	39106	401577	chr18	42458028	18	18	42458028	42458028	1	1	0.1964	173100	0.0335	18	42458028	*	rs346196	Y	40037993	rs346196	T	C	0.1875	0.0154	0.0022	3.7e-12	690710	40037993	42458028	18	42458028	18	42458028	*	Y	0.446281	7
chr18:42462042:G:A	A	G	0.8084	0.0095	0.7894	0.8236	-0.0008	0.0123	0.9452	63	29.75	11	0.001734	440683	39106	401577	chr18	42462042	18	18	42462042	42462042	1	1	0.1916	168870	0.0342	18	42462042	*	rs346197	R	40042007	rs346197	A	G	0.8172	-0.0149	0.0022	2.1e-11	684157	40042007	42462042	18	42462042	18	42462042	*	R	-0.0650407	-6.77273
chr18:42467000:T:C	T	C	0.3545	0.0147	0.3366	0.3879	-0.0008	0.01	0.9369	51.5	22.701	11	0.01947	440683	39106	401577	chr18	42467000	18	18	42467000	42467000	1	1	0.3545	312444	0.0513	18	42467000	*	rs346227	Y	40046965	rs346227	T	C	0.3389	0.0107	0.002	8.9e-08	527185	40046965	42467000	18	42467000	18	42467000	*	Y	-0.08	5.35
chr18:42468289:T:C	T	C	0.1914	0.0095	0.1761	0.2106	0.0013	0.0123	0.9187	62.6	29.387	11	0.001976	440683	39106	401577	chr18	42468289	18	18	42468289	42468289	1	1	0.1914	168693	0.0345	18	42468289	*	rs441362	Y	40048254	rs441362	T	C	0.1828	0.0148	0.0024	1.2e-09	520199	40048254	42468289	18	42468289	18	42468289	*	Y	0.105691	6.16667
chr18:42470398:G:A	A	G	0.5666	0.0175	0.5313	0.5932	0.006	0.0097	0.5331	38.8	17.972	11	0.08223	440683	39106	401577	chr18	42470398	18	18	42470398	42470398	1	1	0.4334	381984	0.0619	18	42470398	*	rs11082277	R	40050363	rs11082277	A	G	0.5835	-0.0073	0.0018	3.4e-05	688863	40050363	42470398	18	42470398	18	42470398	*	R	0.618557	-4.05556
chr18:42472781:C:T	T	C	0.6523	0.0141	0.6205	0.6712	0.0023	0.0101	0.8175	51.5	22.681	11	0.0196	440683	39106	401577	chr18	42472781	18	18	42472781	42472781	1	1	0.3477	306451	0.0507	18	42472781	*	rs346230	H	40052746	rs346230	T	C	0.6676	-0.01	0.0018	5.7e-08	684590	40052746	42472781	18	42472781	18	42472781	*	H	0.227723	-5.55556
chr18:42478430:T:C	T	C	0.3539	0.0151	0.3344	0.3899	-0.0003	0.01	0.973	50.3	22.124	11	0.02343	440683	39106	401577	chr18	42478430	18	18	42478430	42478430	1	1	0.3539	311915	0.0555	18	42478430	*	rs346237	Y	40058395	rs346237	T	C	0.3388	0.011	0.0018	2.7e-09	689334	40058395	42478430	18	42478430	18	42478430	*	Y	-0.03	6.11111
chr18:42478928:C:T	T	C	0.8086	0.0098	0.7885	0.8236	-0.0002	0.0122	0.9852	61.8	28.823	11	0.002418	440683	39106	401577	chr18	42478928	18	18	42478928	42478928	1	1	0.1914	168693	0.0351	18	42478928	*	rs421138	Y	40058893	rs421138	T	C	0.817	-0.0148	0.0022	2.6e-11	689354	40058893	42478928	18	42478928	18	42478928	*	Y	-0.0163934	-6.72727
chr18:42482248:A:G	A	G	0.2002	0.0091	0.183	0.2191	-0.0072	0.012	0.5501	52.3	23.051	11	0.01738	440683	39106	401577	chr18	42482248	18	18	42482248	42482248	1	1	0.2002	176449	0.0361	18	42482248	*	rs237972	R	40062213	rs237972	A	G	0.1918	0.0137	0.0022	3.7e-10	692186	40062213	42482248	18	42482248	18	42482248	*	R	-0.6	6.22727
chr18:42482352:A:G	A	G	0.2003	0.0091	0.183	0.219	-0.0072	0.012	0.5474	52.3	23.08	11	0.01722	440683	39106	401577	chr18	42482352	18	18	42482352	42482352	1	1	0.2003	176538	0.036	18	42482352	*	rs346238	R	40062317	rs346238	A	G	0.1918	0.0136	0.0022	4.6e-10	691422	40062317	42482352	18	42482352	18	42482352	*	R	-0.6	6.18182
chr18:42483028:C:T	T	C	0.783	0.0091	0.7631	0.797	0.0036	0.0116	0.7558	52.9	23.349	11	0.01578	440683	39106	401577	chr18	42483028	18	18	42483028	42483028	1	1	0.217	191256	0.0339	18	42483028	*	rs183552	Y	40062993	rs183552	T	C	0.7922	-0.0133	0.0021	4.9e-10	692343	40062993	42483028	18	42483028	18	42483028	*	Y	0.310345	-6.33333
chr18:42483159:C:A	A	C	0.6452	0.0114	0.6241	0.6666	0.0047	0.01	0.6364	36.8	17.412	11	0.09626	440683	39106	401577	chr18	42483159	18	18	42483159	42483159	1	1	0.3548	312709	0.0425	18	42483159	*	rs180829	M	40063124	rs180829	A	C	0.6574	-0.0106	0.0018	5.6e-09	691648	40063124	42483159	18	42483159	18	42483159	*	M	0.47	-5.88889
chr18:42483657:T:C	T	C	0.2007	0.009	0.1835	0.2195	-0.0068	0.012	0.5725	53.1	23.46	11	0.01521	440683	39106	401577	chr18	42483657	18	18	42483657	42483657	1	1	0.2007	176890	0.036	18	42483657	*	rs346239	Y	40063622	rs346239	T	C	0.1918	0.0137	0.0022	3.3e-10	692190	40063622	42483657	18	42483657	18	42483657	*	Y	-0.566667	6.22727
chr18:42483865:G:A	A	G	0.7824	0.0096	0.7631	0.7967	0.0036	0.0116	0.7574	51.3	22.603	11	0.0201	440683	39106	401577	chr18	42483865	18	18	42483865	42483865	1	1	0.2176	191785	0.0336	18	42483865	*	rs346240	R	40063830	rs346240	A	G	0.792	-0.0132	0.0021	6.9e-10	692283	40063830	42483865	18	42483865	18	42483865	*	R	0.310345	-6.28571
chr18:42485135:G:C	C	G	0.7825	0.0097	0.7631	0.7972	0.0036	0.0116	0.7565	52.6	23.183	11	0.01665	440683	39106	401577	chr18	42485135	18	18	42485135	42485135	1	1	0.2175	191697	0.0341	18	42485135	*	rs346233	S	40065100	rs346233	C	G	0.7921	-0.0132	0.0021	7.3e-10	692286	40065100	42485135	18	42485135	18	42485135	*	S	0.310345	-6.28571
chr18:42486041:C:T	T	C	0.7824	0.0097	0.7632	0.7972	0.0034	0.0116	0.7686	52	22.924	11	0.01812	440683	39106	401577	chr18	42486041	18	18	42486041	42486041	1	1	0.2176	191785	0.034	18	42486041	*	rs410150	Y	40066006	rs410150	T	C	0.786	-0.013	0.0021	1.6e-09	691687	40066006	42486041	18	42486041	18	42486041	*	Y	0.293103	-6.19048
chr18:42490280:G:A	A	G	0.782	0.0092	0.7674	0.7975	0.0036	0.0116	0.7546	52.4	23.128	11	0.01695	440683	39106	401577	chr18	42490280	18	18	42490280	42490280	1	1	0.218	192138	0.0301	18	42490280	*	rs442250	R	40070245	rs442250	A	G	0.7925	-0.0132	0.0021	7.1e-10	692137	40070245	42490280	18	42490280	18	42490280	*	R	0.310345	-6.28571
chr18:42490321:G:A	A	G	0.6392	0.0125	0.6176	0.6591	0.0038	0.01	0.7061	39.5	18.169	11	0.07774	440683	39106	401577	chr18	42490321	18	18	42490321	42490321	1	1	0.3608	317997	0.0415	18	42490321	*	rs444236	R	40070286	rs444236	A	G	0.6556	-0.0106	0.0018	5.8e-09	691978	40070286	42490321	18	42490321	18	42490321	*	R	0.38	-5.88889
chr18:42490557:A:C	A	C	0.218	0.0092	0.2025	0.2368	-0.0037	0.0116	0.7509	52.6	23.206	11	0.01653	440683	39106	401577	chr18	42490557	18	18	42490557	42490557	1	1	0.218	192138	0.0343	18	42490557	*	rs445527	M	40070522	rs445527	A	C	0.2075	0.0132	0.0021	6.5e-10	692297	40070522	42490557	18	42490557	18	42490557	*	M	-0.318966	6.28571
chr18:42491404:A:T	A	T	0.7872	0.0085	0.7742	0.8071	0.0029	0.0116	0.8012	52.6	23.211	11	0.0165	440683	39106	401577	chr18	42491404	18	18	42491404	42491404	1	1	0.2128	187555	0.0329	18	42491404	*	rs10502791	W	40071369	rs10502791	A	T	0.793	-0.0132	0.0021	6.6e-10	692296	40071369	42491404	18	42491404	18	42491404	*	W	0.25	-6.28571
chr18:42492265:C:T	T	C	0.2132	0.0085	0.1929	0.2257	-0.0027	0.0116	0.8129	51.9	22.879	11	0.01838	440683	39106	401577	chr18	42492265	18	18	42492265	42492265	1	1	0.2132	187907	0.0328	18	42492265	*	rs7232699	Y	40072230	rs7232699	T	C	0.207	0.0132	0.0021	6.9e-10	692167	40072230	42492265	18	42492265	18	42492265	*	Y	-0.232759	6.28571
chr18:42495891:G:A	A	G	0.346	0.0125	0.3261	0.3678	-0.0029	0.01	0.7685	35.9	17.15	11	0.1035	440683	39106	401577	chr18	42495891	18	18	42495891	42495891	1	1	0.346	304953	0.0417	18	42495891	*	rs8086914	R	40075856	rs8086914	A	G	0.3351	0.0109	0.0017	3e-10	795098	40075856	42495891	18	42495891	18	42495891	*	R	-0.29	6.41176
chr18:42496351:A:G	A	G	0.647	0.0113	0.6271	0.6651	0.0039	0.01	0.6954	40.8	18.578	11	0.06909	440683	39106	401577	chr18	42496351	18	18	42496351	42496351	1	1	0.353	311122	0.038	18	42496351	*	rs1431843	R	40076316	rs1431843	A	G	0.6566	-0.0104	0.0018	9.6e-09	692065	40076316	42496351	18	42496351	18	42496351	*	R	0.39	-5.77778
chr18:42503888:G:A	A	G	0.2129	0.0084	0.1928	0.2267	-0.0029	0.0116	0.8046	52.1	22.959	11	0.01791	440683	39106	401577	chr18	42503888	18	18	42503888	42503888	1	1	0.2129	187643	0.0339	18	42503888	*	rs16976254	R	40083853	rs16976254	A	G	0.207	0.0131	0.0021	8.6e-10	692040	40083853	42503888	18	42503888	18	42503888	*	R	-0.25	6.2381
chr18:42504524:C:T	T	C	0.2128	0.0084	0.1927	0.2256	-0.0029	0.0116	0.8059	52.3	23.053	11	0.01737	440683	39106	401577	chr18	42504524	18	18	42504524	42504524	1	1	0.2128	187555	0.0329	18	42504524	*	rs11875866	Y	40084489	rs11875866	T	C	0.207	0.0131	0.0021	8.6e-10	692102	40084489	42504524	18	42504524	18	42504524	*	Y	-0.25	6.2381
chr18:42505269:G:T	T	G	0.196	0.0073	0.1795	0.2054	-0.0056	0.012	0.6412	53.5	23.643	11	0.01433	440683	39106	401577	chr18	42505269	18	18	42505269	42505269	1	1	0.196	172748	0.0259	18	42505269	*	rs12373437	K	40085234	rs12373437	T	G	0.1909	0.0136	0.0022	4.8e-10	691989	40085234	42505269	18	42505269	18	42505269	*	K	-0.466667	6.18182
chr18:42506259:G:C	C	G	0.3492	0.0114	0.3303	0.3677	-0.0051	0.01	0.613	39.4	18.159	11	0.07796	440683	39106	401577	chr18	42506259	18	18	42506259	42506259	1	1	0.3492	307773	0.0374	18	42506259	*	rs8096568	S	40086224	rs8096568	C	G	0.3393	0.0103	0.0018	2.5e-08	691601	40086224	42506259	18	42506259	18	42506259	*	S	-0.51	5.72222
chr18:42507133:G:T	T	G	0.213	0.0083	0.1928	0.2257	-0.0029	0.0116	0.8056	52.1	22.978	11	0.0178	440683	39106	401577	chr18	42507133	18	18	42507133	42507133	1	1	0.213	187731	0.0329	18	42507133	*	rs1431841	K	40087098	rs1431841	T	G	0.207	0.0131	0.0021	9.3e-10	691884	40087098	42507133	18	42507133	18	42507133	*	K	-0.25	6.2381
chr18:42507258:G:A	A	G	0.2129	0.0084	0.1929	0.2256	-0.0029	0.0116	0.8037	52.5	23.151	11	0.01683	440683	39106	401577	chr18	42507258	18	18	42507258	42507258	1	1	0.2129	187643	0.0327	18	42507258	*	rs1431840	R	40087223	rs1431840	A	G	0.207	0.0131	0.0021	8.7e-10	692094	40087223	42507258	18	42507258	18	42507258	*	R	-0.25	6.2381
chr18:42507572:C:T	T	C	0.2128	0.0084	0.1927	0.2256	-0.0025	0.0116	0.8288	52.1	22.949	11	0.01797	440683	39106	401577	chr18	42507572	18	18	42507572	42507572	1	1	0.2128	187555	0.0329	18	42507572	*	rs1431838	Y	40087537	rs1431838	T	C	0.207	0.0131	0.0021	9.4e-10	692081	40087537	42507572	18	42507572	18	42507572	*	Y	-0.215517	6.2381
chr18:42511704:G:C	C	G	0.2078	0.0078	0.1886	0.2218	0.0025	0.0117	0.8319	45.9	20.338	11	0.04092	440683	39106	401577	chr18	42511704	18	18	42511704	42511704	1	1	0.2078	183148	0.0332	18	42511704	*	rs16976266	S	40091669	rs16976266	C	G	0.1964	0.0127	0.0022	3.6e-09	692544	40091669	42511704	18	42511704	18	42511704	*	S	0.213675	5.77273
chr18:42512752:C:T	T	C	0.2078	0.0078	0.1888	0.2212	0.0024	0.0117	0.8391	44.9	19.953	11	0.04599	440683	39106	401577	chr18	42512752	18	18	42512752	42512752	1	1	0.2078	183148	0.0324	18	42512752	*	rs8083332	Y	40092717	rs8083332	T	C	0.2011	0.0126	0.0022	4.9e-09	692552	40092717	42512752	18	42512752	18	42512752	*	Y	0.205128	5.72727
chr18:42517122:C:T	T	C	0.2079	0.0079	0.1887	0.2212	0.0018	0.0117	0.8794	44.6	19.838	11	0.04762	440683	39106	401577	chr18	42517122	18	18	42517122	42517122	1	1	0.2079	183236	0.0325	18	42517122	*	rs16976274	Y	40097087	rs16976274	T	C	0.2011	0.0127	0.0022	4.4e-09	685462	40097087	42517122	18	42517122	18	42517122	*	Y	0.153846	5.77273
chr18:42517226:A:C	A	C	0.7923	0.0078	0.7775	0.8113	-0.0023	0.0117	0.8457	44.5	19.809	11	0.04803	440683	39106	401577	chr18	42517226	18	18	42517226	42517226	1	1	0.2077	183060	0.0338	18	42517226	*	rs11876287	M	40097191	rs11876287	A	C	0.7989	-0.0126	0.0022	4.6e-09	692401	40097191	42517226	18	42517226	18	42517226	*	M	-0.196581	-5.72727
chr18:42517652:C:T	T	C	0.2077	0.0078	0.1887	0.2212	0.0024	0.0117	0.8368	44.5	19.821	11	0.04786	440683	39106	401577	chr18	42517652	18	18	42517652	42517652	1	1	0.2077	183060	0.0325	18	42517652	*	rs1583210	Y	40097617	rs1583210	T	C	0.2012	0.0127	0.0022	4.3e-09	692538	40097617	42517652	18	42517652	18	42517652	*	Y	0.205128	5.77273
chr18:42518547:A:G	A	G	0.6525	0.0107	0.6351	0.6703	0.0002	0.01	0.9823	31.8	16.125	11	0.1366	440683	39106	401577	chr18	42518547	18	18	42518547	42518547	1	1	0.3475	306275	0.0352	18	42518547	*	rs7239787	R	40098512	rs7239787	A	G	0.6631	-0.0101	0.0018	2.7e-08	692595	40098512	42518547	18	42518547	18	42518547	*	R	0.02	-5.61111
chr18:42518609:A:G	A	G	0.792	0.0076	0.7789	0.8113	-0.0024	0.0117	0.8402	43.4	19.435	11	0.05372	440683	39106	401577	chr18	42518609	18	18	42518609	42518609	1	1	0.208	183324	0.0324	18	42518609	*	rs7239826	R	40098574	rs7239826	A	G	0.7982	-0.0127	0.0022	4.2e-09	692405	40098574	42518609	18	42518609	18	42518609	*	R	-0.205128	-5.77273
chr18:42520808:C:G	C	G	0.792	0.0078	0.7775	0.8113	-0.0025	0.0117	0.8316	41.9	18.923	11	0.06248	440683	39106	401577	chr18	42520808	18	18	42520808	42520808	1	1	0.208	183324	0.0338	18	42520808	*	rs8087817	S	40100773	rs8087817	C	G	0.7988	-0.0124	0.0022	8.5e-09	692124	40100773	42520808	18	42520808	18	42520808	*	S	-0.213675	-5.63636
chr18:42522111:G:A	A	G	0.2079	0.0078	0.1887	0.2212	0.0025	0.0117	0.8325	41.9	18.939	11	0.0622	440683	39106	401577	chr18	42522111	18	18	42522111	42522111	1	1	0.2079	183236	0.0325	18	42522111	*	rs4588064	R	40102076	rs4588064	A	G	0.2012	0.0126	0.0022	4.9e-09	692509	40102076	42522111	18	42522111	18	42522111	*	R	0.213675	5.72727
chr18:42524671:T:C	T	C	0.652	0.0104	0.6332	0.6689	0.0004	0.01	0.9653	29.7	15.65	11	0.1546	440683	39106	401577	chr18	42524671	18	18	42524671	42524671	1	1	0.348	306715	0.0357	18	42524671	*	rs4474776	Y	40104636	rs4474776	T	C	0.6638	-0.0099	0.0018	4.5e-08	692516	40104636	42524671	18	42524671	18	42524671	*	Y	0.04	-5.5
chr18:42527357:G:C	C	G	0.5709	0.0139	0.549	0.5952	0.0063	0.0097	0.5147	19.4	13.646	11	0.2532	440683	39106	401577	chr18	42527357	18	18	42527357	42527357	1	1	0.4291	378194	0.0462	18	42527357	*	rs1304096	S	40107322	rs1304096	C	G	0.589	-0.0073	0.0018	3.8e-05	690223	40107322	42527357	18	42527357	18	42527357	*	S	0.649485	-4.05556
chr18:42527788:T:A	A	T	0.3476	0.0106	0.3296	0.365	0	0.01	0.9972	30.2	15.762	11	0.1502	440683	39106	401577	chr18	42527788	18	18	42527788	42527788	1	1	0.3476	306363	0.0354	18	42527788	*	rs1431836	W	40107753	rs1431836	A	T	0.3372	0.01	0.0018	5.6e-08	686247	40107753	42527788	18	42527788	18	42527788	*	W	0	5.55556
chr18:42530027:A:T	A	T	0.8091	0.007	0.8007	0.8246	0.0006	0.0121	0.9604	43.6	19.514	11	0.05246	440683	39106	401577	chr18	42530027	18	18	42530027	42530027	1	1	0.1909	168253	0.0239	18	42530027	*	rs4503884	W	40109992	rs4503884	A	T	0.8148	-0.013	0.0022	3.5e-09	691981	40109992	42530027	18	42530027	18	42530027	*	W	0.0495868	-5.90909
chr18:42530231:G:A	A	G	0.1887	0.007	0.1742	0.1964	0.0008	0.0122	0.9496	44.5	19.834	11	0.04767	440683	39106	401577	chr18	42530231	18	18	42530231	42530231	1	1	0.1887	166314	0.0222	18	42530231	*	rs4312390	D	40110196	rs4312390	A	G	0.1819	0.013	0.0023	8.1e-09	690361	40110196	42530231	18	42530231	18	42530231	*	D	0.0655738	5.65217
chr18:42530408:T:C	T	C	0.652	0.0106	0.6349	0.6702	-0.0006	0.01	0.9501	31.4	16.042	11	0.1396	440683	39106	401577	chr18	42530408	18	18	42530408	42530408	1	1	0.348	306715	0.0353	18	42530408	*	rs7506104	Y	40110373	rs7506104	T	C	0.6629	-0.01	0.0018	5e-08	692053	40110373	42530408	18	42530408	18	42530408	*	Y	-0.06	-5.55556
chr18:42531362:C:G	C	G	0.6521	0.0106	0.6349	0.6703	-0.0003	0.01	0.9755	31.6	16.075	11	0.1384	440683	39106	401577	chr18	42531362	18	18	42531362	42531362	1	1	0.3479	306627	0.0354	18	42531362	*	rs4300738	S	40111327	rs4300738	C	G	0.6654	-0.0101	0.0018	3.9e-08	692371	40111327	42531362	18	42531362	18	42531362	*	S	-0.03	-5.61111
chr18:42537826:G:T	T	G	0.3438	0.0107	0.3251	0.3597	-0.001	0.01	0.9207	28.8	15.459	11	0.1624	440683	39106	401577	chr18	42537826	18	18	42537826	42537826	1	1	0.3438	303014	0.0346	18	42537826	*	rs1431835	K	40117791	rs1431835	T	G	0.3331	0.0101	0.0018	5.1e-08	686518	40117791	42537826	18	42537826	18	42537826	*	K	-0.1	5.61111
chr18:42539284:A:G	A	G	0.6528	0.0105	0.6358	0.6704	0	0.01	0.9967	32.3	16.241	11	0.1324	440683	39106	401577	chr18	42539284	18	18	42539284	42539284	1	1	0.3472	306010	0.0346	18	42539284	*	rs11875819	R	40119249	rs11875819	A	G	0.6658	-0.0102	0.0018	3.5e-08	686048	40119249	42539284	18	42539284	18	42539284	*	R	0	-5.66667
chr18:42539552:G:A	A	G	0.7874	0.0089	0.7682	0.8033	-0.0013	0.0117	0.9095	41.6	18.824	11	0.06434	440683	39106	401577	chr18	42539552	18	18	42539552	42539552	1	1	0.2126	187378	0.0351	18	42539552	*	rs4890402	R	40119517	rs4890402	A	G	0.802	-0.0127	0.0022	4.4e-09	692052	40119517	42539552	18	42539552	18	42539552	*	R	-0.111111	-5.77273
chr18:42546177:G:A	A	G	0.6474	0.0116	0.6241	0.6693	0.0005	0.01	0.9584	34.2	16.705	11	0.1169	440683	39106	401577	chr18	42546177	18	18	42546177	42546177	1	1	0.3526	310770	0.0452	18	42546177	*	rs10775472	R	40126142	rs10775472	A	G	0.6629	-0.0103	0.0018	2.7e-08	690018	40126142	42546177	18	42546177	18	42546177	*	R	0.05	-5.72222
chr18:42551304:C:T	T	C	0.7879	0.0091	0.7704	0.8031	-0.002	0.0117	0.8636	40.9	18.606	11	0.06855	440683	39106	401577	chr18	42551304	18	18	42551304	42551304	1	1	0.2121	186938	0.0327	18	42551304	*	rs4890404	Y	40131269	rs4890404	T	C	0.7988	-0.0134	0.0023	1.1e-08	537784	40131269	42551304	18	42551304	18	42551304	*	Y	-0.17094	-5.82609
chr18:42552518:A:G	A	G	0.2658	0.0097	0.2461	0.2836	0.0055	0.0109	0.6117	19	13.577	11	0.2573	440683	39106	401577	chr18	42552518	18	18	42552518	42552518	1	1	0.2658	234267	0.0375	18	42552518	*	rs4243261	R	40132483	rs4243261	A	G	0.2633	0.013	0.002	8.8e-11	688545	40132483	42552518	18	42552518	18	42552518	*	R	0.504587	6.5
chr18:42559047:C:G	C	G	0.2767	0.0076	0.2616	0.2957	0.0047	0.0107	0.6602	40.4	18.469	11	0.07131	440683	39106	401577	chr18	42559047	18	18	42559047	42559047	1	1	0.2767	243874	0.0341	18	42559047	*	rs4890405	S	40139012	rs4890405	C	G	0.2701	0.0122	0.0019	3.9e-10	691937	40139012	42559047	18	42559047	18	42559047	*	S	0.439252	6.42105
chr18:42559743:T:A	A	T	0.7247	0.0077	0.705	0.7399	-0.0054	0.0107	0.6168	34.4	16.779	11	0.1146	440683	39106	401577	chr18	42559743	18	18	42559743	42559743	1	1	0.2753	242640	0.0349	18	42559743	*	rs4396613	W	40139708	rs4396613	A	T	0.7318	-0.0127	0.002	6.5e-11	692195	40139708	42559743	18	42559743	18	42559743	*	W	-0.504673	-6.35
chr18:42560380:A:G	A	G	0.2762	0.0077	0.2617	0.2958	0.0052	0.0107	0.6265	39.4	18.14	11	0.0784	440683	39106	401577	chr18	42560380	18	18	42560380	42560380	1	1	0.2762	243433	0.0341	18	42560380	*	rs4257289	R	40140345	rs4257289	A	G	0.2703	0.0124	0.0019	2.1e-10	692260	40140345	42560380	18	42560380	18	42560380	*	R	0.485981	6.52632
chr18:42560439:G:A	A	G	0.7094	0.0059	0.6909	0.7193	-0.0061	0.0105	0.5592	36.9	17.44	11	0.09552	440683	39106	401577	chr18	42560439	18	18	42560439	42560439	1	1	0.2906	256125	0.0284	18	42560439	*	rs4350654	R	40140404	rs4350654	A	G	0.7138	-0.0121	0.0019	3.2e-10	692609	40140404	42560439	18	42560439	18	42560439	*	R	-0.580952	-6.36842
chr18:42562025:A:C	A	C	0.2919	0.0078	0.2789	0.3082	0.0066	0.0105	0.5302	32	16.18	11	0.1346	440683	39106	401577	chr18	42562025	18	18	42562025	42562025	1	1	0.2919	257271	0.0293	18	42562025	*	rs12373388	M	40141990	rs12373388	A	C	0.2858	0.0124	0.0019	8.2e-11	692193	40141990	42562025	18	42562025	18	42562025	*	M	0.628571	6.52632
chr18:42564239:A:T	A	T	0.2767	0.0076	0.2619	0.2957	0.0045	0.0107	0.6725	38.7	17.95	11	0.08275	440683	39106	401577	chr18	42564239	18	18	42564239	42564239	1	1	0.2767	243874	0.0338	18	42564239	*	rs10775473	W	40144204	rs10775473	A	T	0.2703	0.0122	0.0019	3.9e-10	692165	40144204	42564239	18	42564239	18	42564239	*	W	0.420561	6.42105
chr18:42565283:G:A	A	G	0.7231	0.0076	0.704	0.7379	-0.0043	0.0107	0.6882	40	18.34	11	0.07402	440683	39106	401577	chr18	42565283	18	18	42565283	42565283	1	1	0.2769	244050	0.0339	18	42565283	*	rs9945841	R	40145248	rs9945841	A	G	0.7297	-0.0121	0.0019	5.1e-10	691949	40145248	42565283	18	42565283	18	42565283	*	R	-0.401869	-6.36842
chr18:42567706:G:A	A	G	0.5991	0.0146	0.5736	0.6229	-0.0069	0.0097	0.4787	45.1	20.023	11	0.04502	440683	39106	401577	chr18	42567706	18	18	42567706	42567706	1	1	0.4009	353340	0.0493	18	42567706	*	rs7239883	D	40147671	rs7239883	A	G	0.6122	-0.0126	0.0017	6.1e-14	791591	40147671	42567706	18	42567706	18	42567706	*	D	-0.71134	-7.41176
chr18:42569522:T:C	T	C	0.2753	0.0077	0.2602	0.2951	0.0053	0.0107	0.6182	33.8	16.61	11	0.1199	440683	39106	401577	chr18	42569522	18	18	42569522	42569522	1	1	0.2753	242640	0.0349	18	42569522	*	rs4572493	Y	40149487	rs4572493	T	C	0.2699	0.0125	0.002	1.5e-10	691336	40149487	42569522	18	42569522	18	42569522	*	Y	0.495327	6.25
chr18:42569781:T:C	T	C	0.2745	0.0086	0.2602	0.295	0.0052	0.0107	0.6272	32.7	16.339	11	0.129	440683	39106	401577	chr18	42569781	18	18	42569781	42569781	1	1	0.2745	241935	0.0348	18	42569781	*	rs4525577	Y	40149746	rs4525577	T	C	0.2699	0.0126	0.002	1.1e-10	687811	40149746	42569781	18	42569781	18	42569781	*	Y	0.485981	6.3
chr18:42571479:C:T	T	C	0.7044	0.0086	0.6907	0.718	-0.0065	0.0105	0.537	36.1	17.208	11	0.1019	440683	39106	401577	chr18	42571479	18	18	42571479	42571479	1	1	0.2956	260532	0.0273	18	42571479	*	rs4630637	Y	40151444	rs4630637	T	C	0.7131	-0.0116	0.0019	1.4e-09	688480	40151444	42571479	18	42571479	18	42571479	*	Y	-0.619048	-6.10526
chr18:42572098:A:G	A	G	0.2922	0.0079	0.2792	0.3085	0.0071	0.0105	0.4994	31.9	16.143	11	0.1359	440683	39106	401577	chr18	42572098	18	18	42572098	42572098	1	1	0.2922	257535	0.0293	18	42572098	*	rs9951066	R	40152063	rs9951066	A	G	0.2862	0.0119	0.0019	6.5e-10	688219	40152063	42572098	18	42572098	18	42572098	*	R	0.67619	6.26316
chr18:42573460:G:A	A	G	0.7234	0.0077	0.7039	0.7383	-0.0062	0.0107	0.5614	36.2	17.253	11	0.1006	440683	39106	401577	chr18	42573460	18	18	42573460	42573460	1	1	0.2766	243786	0.0344	18	42573460	*	rs4588065	R	40153425	rs4588065	A	G	0.7295	-0.0118	0.002	1.7e-09	688025	40153425	42573460	18	42573460	18	42573460	*	R	-0.579439	-5.9
chr18:42573725:A:C	A	C	0.2763	0.0077	0.2615	0.2957	0.0059	0.0107	0.5806	34.3	16.748	11	0.1155	440683	39106	401577	chr18	42573725	18	18	42573725	42573725	1	1	0.2763	243521	0.0342	18	42573725	*	rs4312391	M	40153690	rs4312391	A	C	0.2705	0.0118	0.002	1.7e-09	687935	40153690	42573725	18	42573725	18	42573725	*	M	0.551402	5.9
chr18:42575824:C:G	C	G	0.2574	0.0092	0.2431	0.2847	0.0084	0.011	0.4424	0	7.879	11	0.7241	440683	39106	401577	chr18	42575824	18	18	42575824	42575824	1	1	0.2574	226864	0.0416	18	42575824	*	rs3924664	S	40155789	rs3924664	C	G	0.2498	0.0087	0.002	1.5e-05	679727	40155789	42575824	18	42575824	18	42575824	*	S	0.763636	4.35
chr18:42576326:G:A	A	G	0.7643	0.0081	0.7338	0.7741	-0.0099	0.0112	0.3803	0	9.221	11	0.6015	440683	39106	401577	chr18	42576326	18	18	42576326	42576326	1	1	0.2357	207738	0.0403	18	42576326	*	rs9964460	R	40156291	rs9964460	A	G	0.763	-0.0108	0.0021	1.6e-07	685810	40156291	42576326	18	42576326	18	42576326	*	R	-0.883929	-5.14286
chr18:42576924:A:T	A	T	0.2743	0.0084	0.2617	0.2974	0.0074	0.0107	0.4888	0	8.192	11	0.696	440683	39106	401577	chr18	42576924	18	18	42576924	42576924	1	1	0.2743	241759	0.0357	18	42576924	*	rs9964813	W	40156889	rs9964813	A	T	0.2703	0.0088	0.002	8.5e-06	685197	40156889	42576924	18	42576924	18	42576924	*	W	0.691589	4.4
chr18:42577266:G:A	A	G	0.7425	0.0092	0.7151	0.7569	-0.0088	0.011	0.422	0	8.424	11	0.6749	440683	39106	401577	chr18	42577266	18	18	42577266	42577266	1	1	0.2575	226952	0.0418	18	42577266	*	rs4629063	R	40157231	rs4629063	A	G	0.7455	-0.009	0.002	8.1e-06	685243	40157231	42577266	18	42577266	18	42577266	*	R	-0.8	-4.5
chr18:42577469:C:T	T	C	0.7613	0.0092	0.734	0.7741	-0.0094	0.0113	0.4053	0	9.156	11	0.6075	440683	39106	401577	chr18	42577469	18	18	42577469	42577469	1	1	0.2387	210382	0.0401	18	42577469	*	rs4243262	Y	40157434	rs4243262	T	C	0.7625	-0.011	0.002	7.7e-08	684775	40157434	42577469	18	42577469	18	42577469	*	Y	-0.831858	-5.5
chr18:42578191:T:C	T	C	0.2792	0.0092	0.2652	0.3029	0.0115	0.0107	0.2827	0	9.728	11	0.555	440683	39106	401577	chr18	42578191	18	18	42578191	42578191	1	1	0.2792	246077	0.0377	18	42578191	*	rs4633808	Y	40158156	rs4633808	T	C	0.2754	0.0082	0.002	2.8e-05	684128	40158156	42578191	18	42578191	18	42578191	*	Y	1.07477	4.1
chr18:42578393:G:A	A	G	0.7673	0.0093	0.7405	0.7836	-0.0096	0.0114	0.4009	0	6.882	11	0.8085	440683	39106	401577	chr18	42578393	18	18	42578393	42578393	1	1	0.2327	205094	0.0431	18	42578393	*	rs7232069	R	40158358	rs7232069	A	G	0.7699	-0.011	0.0021	1.2e-07	685504	40158358	42578393	18	42578393	18	42578393	*	R	-0.842105	-5.2381
chr18:42579364:C:A	A	C	0.7216	0.0085	0.6978	0.7327	-0.0104	0.0107	0.3313	0	8.644	11	0.6547	440683	39106	401577	chr18	42579364	18	18	42579364	42579364	1	1	0.2784	245372	0.0349	18	42579364	*	rs9951191	M	40159329	rs9951191	A	C	0.7275	-0.0081	0.002	4.4e-05	677529	40159329	42579364	18	42579364	18	42579364	*	M	-0.971963	-4.05
chr18:42580073:A:T	A	T	0.276	0.008	0.2639	0.2983	0.0087	0.0107	0.4184	0	9.024	11	0.6196	440683	39106	401577	chr18	42580073	18	18	42580073	42580073	1	1	0.276	243257	0.0344	18	42580073	*	rs4890239	W	40160038	rs4890239	A	T	0.2709	0.0088	0.002	7.7e-06	685233	40160038	42580073	18	42580073	18	42580073	*	W	0.813084	4.4
chr18:42581486:A:G	A	G	0.2385	0.0092	0.2259	0.2659	0.0094	0.0113	0.4051	0	8.636	11	0.6555	440683	39106	401577	chr18	42581486	18	18	42581486	42581486	1	1	0.2385	210206	0.04	18	42581486	*	rs7238529	R	40161451	rs7238529	A	G	0.2375	0.0109	0.0021	1.2e-07	685280	40161451	42581486	18	42581486	18	42581486	*	R	0.831858	5.19048
chr18:42582825:A:T	A	T	0.2708	0.0086	0.2554	0.2928	0.0092	0.0108	0.3933	0	7.461	11	0.7607	440683	39106	401577	chr18	42582825	18	18	42582825	42582825	1	1	0.2708	238674	0.0374	18	42582825	*	rs9967058	W	40162790	rs9967058	A	T	0.2649	0.0089	0.002	6.4e-06	685063	40162790	42582825	18	42582825	18	42582825	*	W	0.851852	4.45
chr18:42586466:G:C	C	G	0.7281	0.0086	0.7064	0.7433	-0.0093	0.0108	0.3907	0	7.669	11	0.7426	440683	39106	401577	chr18	42586466	18	18	42586466	42586466	1	1	0.2719	239643	0.0369	18	42586466	*	rs9956876	S	40166431	rs9956876	C	G	0.735	-0.0091	0.002	4.8e-06	684065	40166431	42586466	18	42586466	18	42586466	*	S	-0.861111	-4.55
chr18:42586906:A:G	A	G	0.231	0.0093	0.2171	0.2562	0.0093	0.0115	0.4177	0	7.681	11	0.7415	440683	39106	401577	chr18	42586906	18	18	42586906	42586906	1	1	0.231	203596	0.0391	18	42586906	*	rs7228101	R	40166871	rs7228101	A	G	0.2328	0.0105	0.0021	4.8e-07	676159	40166871	42586906	18	42586906	18	42586906	*	R	0.808696	5
chr18:42587144:C:A	A	C	0.7238	0.0079	0.7011	0.7356	-0.0091	0.0107	0.396	0	8.956	11	0.626	440683	39106	401577	chr18	42587144	18	18	42587144	42587144	1	1	0.2762	243433	0.0345	18	42587144	*	rs9959682	M	40167109	rs9959682	A	C	0.729	-0.0089	0.002	6.4e-06	684083	40167109	42587144	18	42587144	18	42587144	*	M	-0.850467	-4.45
chr18:42596827:T:G	T	G	0.7444	0.0084	0.7295	0.7622	-0.0113	0.011	0.3052	28.4	15.356	11	0.1668	440683	39106	401577	chr18	42596827	18	18	42596827	42596827	1	1	0.2556	225277	0.0327	18	42596827	*	rs8090900	K	40176792	rs8090900	T	G	0.7409	-0.0072	0.0019	0.00014	778039	40176792	42596827	18	42596827	18	42596827	*	K	-1.02727	-3.78947
chr18:42602641:A:G	A	G	0.8341	0.008	0.824	0.8475	-0.013	0.0128	0.3106	0	8.25	11	0.6907	440683	39106	401577	chr18	42602641	18	18	42602641	42602641	1	1	0.1659	146219	0.0235	18	42602641	*	rs17694970	R	40182606	rs17694970	A	G	0.8321	-0.0123	0.0022	2.5e-08	794073	40182606	42602641	18	42602641	18	42602641	*	R	-1.01562	-5.59091
chr18:42602923:T:C	T	C	0.5932	0.008	0.5677	0.6079	-0.0062	0.0097	0.5188	0	8.791	11	0.6411	440683	39106	401577	chr18	42602923	18	18	42602923	42602923	1	1	0.4068	358540	0.0402	18	42602923	*	rs8094466	Y	40182888	rs8094466	T	C	0.5942	-0.0074	0.0018	2.4e-05	691217	40182888	42602923	18	42602923	18	42602923	*	Y	-0.639175	-4.11111
chr18:42603919:T:C	T	C	0.5588	0.0074	0.5352	0.5757	-0.0106	0.0096	0.2667	0	9.201	11	0.6033	440683	39106	401577	chr18	42603919	18	18	42603919	42603919	1	1	0.4412	388859	0.0405	18	42603919	*	rs4545904	Y	40183884	rs4545904	T	C	0.5624	-0.0071	0.0017	4.4e-05	691497	40183884	42603919	18	42603919	18	42603919	*	Y	-1.10417	-4.17647
chr18:42613343:C:T	T	C	0.4402	0.0068	0.4241	0.4636	0.0092	0.0097	0.3423	0	8.967	11	0.6249	440683	39106	401577	chr18	42613343	18	18	42613343	42613343	1	1	0.4402	387977	0.0395	18	42613343	*	rs674877	Y	40193308	rs674877	T	C	0.4365	0.0066	0.0019	0.00049	532092	40193308	42613343	18	42613343	18	42613343	*	Y	0.948454	3.47368
chr18:42616276:A:T	A	T	0.8151	0.0071	0.8088	0.8278	-0.0138	0.0124	0.2656	0	10.197	11	0.5127	440683	39106	401577	chr18	42616276	18	18	42616276	42616276	1	1	0.1849	162965	0.019	18	42616276	*	rs1864592	W	40196241	rs1864592	A	T	0.8174	-0.0109	0.0023	2.1e-06	685246	40196241	42616276	18	42616276	18	42616276	*	W	-1.1129	-4.73913
chr18:42620096:C:T	T	C	0.2012	0.0067	0.1873	0.2074	0.0278	0.0119	0.01955	0	5.559	11	0.9011	440683	39106	401577	chr18	42620096	18	18	42620096	42620096	1	1	0.2012	177331	0.0201	18	42620096	*	rs1943173	Y	40200061	rs1943173	T	C	0.2016	0.0079	0.0022	0.00034	680594	40200061	42620096	18	42620096	18	42620096	*	Y	2.33613	3.59091
chr18:42630949:C:T	T	C	0.2012	0.007	0.1861	0.2067	0.0289	0.0119	0.01511	0	5.982	11	0.8746	440683	39106	401577	chr18	42630949	18	18	42630949	42630949	1	1	0.2012	177331	0.0206	18	42630949	*	rs3910099	Y	40210914	rs3910099	T	C	0.2002	0.0078	0.0022	0.00036	692340	40210914	42630949	18	42630949	18	42630949	*	Y	2.42857	3.54545
chr18:42638103:C:T	T	C	0.206	0.0071	0.1909	0.2105	0.0306	0.0117	0.009108	0	5.821	11	0.885	440683	39106	401577	chr18	42638103	18	18	42638103	42638103	1	1	0.206	181561	0.0196	18	42638103	*	rs3861286	Y	40218068	rs3861286	T	C	0.2042	0.0077	0.0022	0.00039	692223	40218068	42638103	18	42638103	18	42638103	*	Y	2.61538	3.5
chr18:42638483:C:T	T	C	0.2017	0.007	0.1865	0.2076	0.0296	0.0119	0.01256	0	5.741	11	0.8901	440683	39106	401577	chr18	42638483	18	18	42638483	42638483	1	1	0.2017	177772	0.0211	18	42638483	*	rs11082287	Y	40218448	rs11082287	T	C	0.2019	0.0078	0.0022	0.00037	686582	40218448	42638483	18	42638483	18	42638483	*	Y	2.48739	3.54545
chr18:42638547:C:A	A	C	0.2063	0.0068	0.1904	0.2123	0.0317	0.0118	0.007125	0	5.824	11	0.8849	440683	39106	401577	chr18	42638547	18	18	42638547	42638547	1	1	0.2063	181826	0.0219	18	42638547	*	rs8097989	M	40218512	rs8097989	A	C	0.2117	0.0079	0.0022	0.0003	691916	40218512	42638547	18	42638547	18	42638547	*	M	2.68644	3.59091
chr18:42639370:T:C	T	C	0.7936	0.0069	0.7874	0.8096	-0.0316	0.0118	0.007188	0	5.887	11	0.8808	440683	39106	401577	chr18	42639370	18	18	42639370	42639370	1	1	0.2064	181914	0.0222	18	42639370	*	rs12454508	Y	40219335	rs12454508	T	C	0.7971	-0.0079	0.0022	0.00028	692246	40219335	42639370	18	42639370	18	42639370	*	Y	-2.67797	-3.59091
chr18:42639919:C:G	C	G	0.7937	0.0069	0.7875	0.8096	-0.0322	0.0118	0.00621	0	5.913	11	0.8791	440683	39106	401577	chr18	42639919	18	18	42639919	42639919	1	1	0.2063	181826	0.0221	18	42639919	*	rs3910102	S	40219884	rs3910102	C	G	0.7971	-0.0078	0.0022	0.00035	692093	40219884	42639919	18	42639919	18	42639919	*	S	-2.72881	-3.54545
chr18:42641569:G:A	A	G	0.2064	0.0069	0.1905	0.2129	0.0322	0.0118	0.006103	0	6.079	11	0.868	440683	39106	401577	chr18	42641569	18	18	42641569	42641569	1	1	0.2064	181914	0.0224	18	42641569	*	rs988109	R	40221534	rs988109	A	G	0.203	0.0078	0.0022	0.00037	691964	40221534	42641569	18	42641569	18	42641569	*	R	2.72881	3.54545
chr18:42642795:G:A	A	G	0.2053	0.0068	0.1902	0.2103	0.0312	0.0118	0.008079	0	6.058	11	0.8695	440683	39106	401577	chr18	42642795	18	18	42642795	42642795	1	1	0.2053	180944	0.0201	18	42642795	*	rs8092214	R	40222760	rs8092214	A	G	0.2026	0.0077	0.0022	0.00041	691932	40222760	42642795	18	42642795	18	42642795	*	R	2.64407	3.5
chr18:42642832:C:T	T	C	0.2064	0.0069	0.1906	0.2129	0.0319	0.0118	0.006638	0	6.125	11	0.8649	440683	39106	401577	chr18	42642832	18	18	42642832	42642832	1	1	0.2064	181914	0.0223	18	42642832	*	rs10163713	Y	40222797	rs10163713	T	C	0.2032	0.0077	0.0022	0.00043	686049	40222797	42642832	18	42642832	18	42642832	*	Y	2.70339	3.5
chr18:42643806:T:G	T	G	0.7945	0.0069	0.7893	0.8097	-0.0315	0.0118	0.007455	0	6.444	11	0.8422	440683	39106	401577	chr18	42643806	18	18	42643806	42643806	1	1	0.2055	181121	0.0204	18	42643806	*	rs11877822	K	40223771	rs11877822	T	G	0.7973	-0.0076	0.0022	0.00048	691929	40223771	42643806	18	42643806	18	42643806	*	K	-2.66949	-3.45455
chr18:42644393:A:G	A	G	0.7931	0.0068	0.7867	0.8086	-0.0324	0.0117	0.005814	0	6.803	11	0.8148	440683	39106	401577	chr18	42644393	18	18	42644393	42644393	1	1	0.2069	182355	0.0219	18	42644393	*	rs1430905	R	40224358	rs1430905	A	G	0.7956	-0.0077	0.0022	0.00042	691846	40224358	42644393	18	42644393	18	42644393	*	R	-2.76923	-3.5
chr18:42644579:C:T	T	C	0.2014	0.007	0.1862	0.2071	0.0292	0.0119	0.01404	0	6.128	11	0.8647	440683	39106	401577	chr18	42644579	18	18	42644579	42644579	1	1	0.2014	177507	0.0209	18	42644579	*	rs12456690	Y	40224544	rs12456690	T	C	0.1944	0.0077	0.0022	0.00042	691926	40224544	42644579	18	42644579	18	42644579	*	Y	2.45378	3.5
chr18:42646977:A:C	A	C	0.7985	0.0071	0.7926	0.8137	-0.0293	0.0119	0.0135	0	5.624	11	0.8972	440683	39106	401577	chr18	42646977	18	18	42646977	42646977	1	1	0.2015	177595	0.0211	18	42646977	*	rs11082289	M	40226942	rs11082289	A	C	0.8013	-0.0078	0.0022	0.00038	692008	40226942	42646977	18	42646977	18	42646977	*	M	-2.46218	-3.54545
chr18:42657028:C:G	C	G	0.7988	0.0071	0.7927	0.8139	-0.0286	0.0119	0.0158	0	5.446	11	0.9077	440683	39106	401577	chr18	42657028	18	18	42657028	42657028	1	1	0.2012	177331	0.0212	18	42657028	*	rs1430909	S	40236993	rs1430909	C	G	0.7988	-0.0077	0.0022	0.00047	689386	40236993	42657028	18	42657028	18	42657028	*	S	-2.40336	-3.5
chr18:42669061:C:T	T	C	0.2163	0.0104	0.194	0.2318	0.0277	0.0116	0.0168	0	6.363	11	0.848	440683	39106	401577	chr18	42669061	18	18	42669061	42669061	1	1	0.2163	190639	0.0378	18	42669061	*	rs8084832	Y	40249026	rs8084832	T	C	0.2081	0.0075	0.0022	0.0005	691538	40249026	42669061	18	42669061	18	42669061	*	Y	2.38793	3.40909
chr18:42680443:A:T	A	T	0.8217	0.0099	0.8096	0.8397	-0.0304	0.0125	0.01474	0	5.988	11	0.8742	440683	39106	401577	chr18	42680443	18	18	42680443	42680443	1	1	0.1783	157148	0.0301	18	42680443	*	rs17703491	H	40260408	rs17703491	A	T	0.8282	-0.0098	0.0023	2.3e-05	690522	40260408	42680443	18	42680443	18	42680443	*	H	-2.432	-4.26087
chr18:42951468:C:T	T	C	0.1923	0.008	0.1826	0.2135	-0.0082	0.0122	0.5009	0	10.081	11	0.5232	440683	39106	401577	chr18	42951468	18	18	42951468	42951468	1	1	0.1923	169487	0.0309	18	42951468	*	rs606618	Y	40531433	rs606618	T	C	0.1856	-0.0095	0.0024	6.6e-05	546179	40531433	42951468	18	42951468	18	42951468	*	Y	-0.672131	-3.95833
chr18:42966742:A:G	A	G	0.9591	0.0055	0.945	0.9676	0.0097	0.0245	0.6933	2.9	11.327	11	0.4163	440683	39106	401577	chr18	42966742	18	18	42966742	42966742	1	1	0.0409	36047.9	0.0226	18	42966742	*	rs672032	R	40546707	rs672032	A	G	0.96018	0.0157	0.0044	0.00032	677849	40546707	42966742	18	42966742	18	42966742	*	R	0.395918	3.56818
chr18:42969238:C:T	T	C	0.3457	0.0098	0.3218	0.3884	0.008	0.0101	0.427	21.4	13.997	11	0.2332	440683	39106	401577	chr18	42969238	18	18	42969238	42969238	1	1	0.3457	304688	0.0666	18	42969238	*	rs544720	Y	40549203	rs544720	T	C	0.3319	-0.007	0.0019	0.00015	686239	40549203	42969238	18	42969238	18	42969238	*	Y	0.792079	-3.68421
chr18:42969779:A:G	A	G	0.9623	0.0064	0.9457	0.9742	-0.0002	0.0256	0.9953	12.5	12.572	11	0.3222	440683	39106	401577	chr18	42969779	18	18	42969779	42969779	1	1	0.0377	33227.5	0.0285	18	42969779	*	rs7242237	R	40549744	rs7242237	A	G	0.96182	0.0159	0.0045	0.00036	685971	40549744	42969779	18	42969779	18	42969779	*	R	-0.0078125	3.53333
chr18:42974155:A:G	A	G	0.9158	0.0056	0.9003	0.9261	0.0044	0.0172	0.8006	0	8.718	11	0.6479	440683	39106	401577	chr18	42974155	18	18	42974155	42974155	1	1	0.0842	74211	0.0258	18	42974155	*	rs16977171	R	40554120	rs16977171	A	G	0.91207	0.012	0.0031	9.3e-05	691698	40554120	42974155	18	42974155	18	42974155	*	R	0.255814	3.87097
chr18:42979940:G:T	T	G	0.0841	0.0054	0.0741	0.099	-0.0045	0.0173	0.7946	0	8.888	11	0.6322	440683	39106	401577	chr18	42979940	18	18	42979940	42979940	1	1	0.0841	74122.9	0.0249	18	42979940	*	rs1945001	K	40559905	rs1945001	T	G	0.08577	-0.0123	0.0031	7e-05	692029	40559905	42979940	18	42979940	18	42979940	*	K	-0.260116	-3.96774
chr18:43005299:C:T	T	C	0.5557	0.0067	0.5243	0.5698	-0.0023	0.0096	0.807	50.4	22.178	11	0.02303	440683	39106	401577	chr18	43005299	18	18	43005299	43005299	1	1	0.4443	391591	0.0455	18	43005299	*	rs10163892	Y	40585264	rs10163892	T	C	0.581	0.0073	0.002	0.00025	572536	40585264	43005299	18	43005299	18	43005299	*	Y	-0.239583	3.65
chr18:43027256:C:A	A	C	0.5602	0.0071	0.5282	0.5701	-0.0032	0.0095	0.7338	52.1	22.978	11	0.0178	440683	39106	401577	chr18	43027256	18	18	43027256	43027256	1	1	0.4398	387625	0.0419	18	43027256	*	rs7504768	M	40607221	rs7504768	A	C	0.5702	0.0066	0.0017	0.00017	687032	40607221	43027256	18	43027256	18	43027256	*	M	-0.336842	3.88235
chr18:43045701:A:C	A	C	0.2897	0.008	0.2634	0.3045	0.0083	0.0106	0.4305	23.4	14.369	11	0.2132	440683	39106	401577	chr18	43045701	18	18	43045701	43045701	1	1	0.2897	255332	0.0411	18	43045701	*	rs8098856	M	40625666	rs8098856	A	C	0.277	-0.0087	0.0019	6.7e-06	688556	40625666	43045701	18	43045701	18	43045701	*	M	0.783019	-4.57895
chr18:43055450:T:C	T	C	0.2805	0.0082	0.253	0.2961	0.0097	0.0107	0.3643	23	14.284	11	0.2177	440683	39106	401577	chr18	43055450	18	18	43055450	43055450	1	1	0.2805	247223	0.0431	18	43055450	*	rs11663460	Y	40635415	rs11663460	T	C	0.2633	-0.009	0.002	4e-06	685403	40635415	43055450	18	43055450	18	43055450	*	Y	0.906542	-4.5
chr18:43056724:A:T	A	T	0.7526	0.0059	0.7358	0.7719	-0.0104	0.011	0.345	1.7	11.19	11	0.4275	440683	39106	401577	chr18	43056724	18	18	43056724	43056724	1	1	0.2474	218050	0.0361	18	43056724	*	rs4362464	W	40636689	rs4362464	A	T	0.7561	0.0074	0.002	0.00025	688470	40636689	43056724	18	43056724	18	43056724	*	W	-0.945455	3.7
chr18:43060523:C:T	T	C	0.2476	0.0058	0.2286	0.2649	0.0097	0.011	0.3791	0	10.758	11	0.4637	440683	39106	401577	chr18	43060523	18	18	43060523	43060523	1	1	0.2476	218226	0.0363	18	43060523	*	rs4265907	Y	40640488	rs4265907	T	C	0.2433	-0.0075	0.002	0.00021	688660	40640488	43060523	18	43060523	18	43060523	*	Y	0.881818	-3.75
chr18:43060924:C:T	T	C	0.0897	0.0083	0.0711	0.1104	-0.0079	0.0167	0.6362	0	6.615	11	0.8293	440683	39106	401577	chr18	43060924	18	18	43060924	43060924	1	1	0.0897	79058.5	0.0393	18	43060924	*	rs4267412	H	40640889	rs4267412	T	C	0.09226	-0.0141	0.0028	4.7e-07	790222	40640889	43060924	18	43060924	18	43060924	*	H	-0.473054	-5.03571
chr18:43062228:G:A	A	G	0.7127	0.0079	0.6953	0.7376	-0.0061	0.0106	0.5615	24.7	14.61	11	0.2011	440683	39106	401577	chr18	43062228	18	18	43062228	43062228	1	1	0.2873	253216	0.0423	18	43062228	*	rs12966528	R	40642193	rs12966528	A	G	0.724	0.0088	0.0018	1.5e-06	791502	40642193	43062228	18	43062228	18	43062228	*	R	-0.575472	4.88889
chr18:43066211:A:G	A	G	0.7218	0.0076	0.6967	0.7395	-0.0067	0.0106	0.5249	16.3	13.143	11	0.2841	440683	39106	401577	chr18	43066211	18	18	43066211	43066211	1	1	0.2782	245196	0.0428	18	43066211	*	rs4890423	R	40646176	rs4890423	A	G	0.726	0.0091	0.0019	3.1e-06	688330	40646176	43066211	18	43066211	18	43066211	*	R	-0.632075	4.78947
chr18:43070102:A:C	A	C	0.7223	0.0074	0.6968	0.7391	-0.0073	0.0106	0.4922	11.5	12.435	11	0.3319	440683	39106	401577	chr18	43070102	18	18	43070102	43070102	1	1	0.2777	244755	0.0423	18	43070102	*	rs3884531	M	40650067	rs3884531	A	C	0.7263	0.009	0.0019	3.4e-06	688248	40650067	43070102	18	43070102	18	43070102	*	M	-0.688679	4.73684
chr18:43075306:A:G	A	G	0.2905	0.0081	0.2657	0.3074	0.0081	0.0105	0.4416	26.3	14.929	11	0.1858	440683	39106	401577	chr18	43075306	18	18	43075306	43075306	1	1	0.2905	256037	0.0417	18	43075306	*	rs12185369	R	40655271	rs12185369	A	G	0.2791	-0.009	0.0019	3e-06	687893	40655271	43075306	18	43075306	18	43075306	*	R	0.771429	-4.73684
chr18:43075641:G:A	A	G	0.1233	0.0126	0.0969	0.1559	-0.0065	0.0145	0.6518	0	8.147	11	0.7001	440683	39106	401577	chr18	43075641	18	18	43075641	43075641	1	1	0.1233	108672	0.059	18	43075641	*	rs12606164	R	40655606	rs12606164	A	G	0.1253	-0.015	0.0026	7e-09	684772	40655606	43075641	18	43075641	18	43075641	*	R	-0.448276	-5.76923
chr18:43076566:G:T	T	G	0.1238	0.0126	0.0976	0.156	-0.0046	0.0145	0.7497	0	8.129	11	0.7017	440683	39106	401577	chr18	43076566	18	18	43076566	43076566	1	1	0.1238	109113	0.0584	18	43076566	*	rs4243267	K	40656531	rs4243267	T	G	0.1255	-0.015	0.0026	6.1e-09	686018	40656531	43076566	18	43076566	18	43076566	*	K	-0.317241	-5.76923
chr18:43077858:G:C	C	G	0.09	0.0083	0.0716	0.1105	-0.0061	0.0166	0.7124	0	6.758	11	0.8183	440683	39106	401577	chr18	43077858	18	18	43077858	43077858	1	1	0.09	79322.9	0.0389	18	43077858	*	rs4441359	S	40657823	rs4441359	C	G	0.09273	-0.0147	0.003	7.4e-07	691770	40657823	43077858	18	43077858	18	43077858	*	S	-0.36747	-4.9
chr18:43079539:C:T	T	C	0.1807	0.0236	0.1329	0.2391	0.0007	0.0124	0.9581	0	9.551	11	0.5711	440683	39106	401577	chr18	43079539	18	18	43079539	43079539	1	1	0.1807	159263	0.1062	18	43079539	*	rs4586542	Y	40659504	rs4586542	T	C	0.1876	-0.0132	0.0022	1.6e-09	690236	40659504	43079539	18	43079539	18	43079539	*	Y	0.0564516	-6
chr18:43079959:A:G	A	G	0.8184	0.0236	0.7605	0.8669	-0.0005	0.0124	0.9695	0	9.741	11	0.5538	440683	39106	401577	chr18	43079959	18	18	43079959	43079959	1	1	0.1816	160056	0.1064	18	43079959	*	rs4536548	R	40659924	rs4536548	A	G	0.8104	0.0126	0.0021	9e-10	793712	40659924	43079959	18	43079959	18	43079959	*	R	-0.0403226	6
chr18:43086174:A:G	A	G	0.2573	0.0082	0.2319	0.2706	0.0096	0.0109	0.38	14.6	12.875	11	0.3015	440683	39106	401577	chr18	43086174	18	18	43086174	43086174	1	1	0.2573	226775	0.0387	18	43086174	*	rs12605210	R	40666139	rs12605210	A	G	0.2467	-0.0073	0.002	0.00027	686100	40666139	43086174	18	43086174	18	43086174	*	R	0.880734	-3.65
chr18:43086927:C:T	T	C	0.0899	0.0081	0.0715	0.1095	-0.0054	0.0166	0.745	0	6.318	11	0.8513	440683	39106	401577	chr18	43086927	18	18	43086927	43086927	1	1	0.0899	79234.8	0.038	18	43086927	*	rs4547424	Y	40666892	rs4547424	T	C	0.09296	-0.0145	0.003	1e-06	689538	40666892	43086927	18	43086927	18	43086927	*	Y	-0.325301	-4.83333
chr18:43087341:A:T	A	T	0.91	0.0083	0.8895	0.9285	0.0062	0.0166	0.7087	0	6.769	11	0.8175	440683	39106	401577	chr18	43087341	18	18	43087341	43087341	1	1	0.09	79322.9	0.039	18	43087341	*	rs4264476	W	40667306	rs4264476	A	T	0.90704	0.0133	0.0028	2.3e-06	788926	40667306	43087341	18	43087341	18	43087341	*	W	0.373494	4.75
chr18:43087529:A:G	A	G	0.0995	0.0067	0.0853	0.1108	-0.009	0.0163	0.5817	0	7.279	11	0.7761	440683	39106	401577	chr18	43087529	18	18	43087529	43087529	1	1	0.0995	87695.9	0.0255	18	43087529	*	rs4270258	R	40667494	rs4270258	A	G	0.09524	-0.0143	0.0029	1e-06	692065	40667494	43087529	18	43087529	18	43087529	*	R	-0.552147	-4.93103
chr18:43088302:A:G	A	G	0.258	0.0078	0.2318	0.2706	0.0095	0.0109	0.3837	15.8	13.067	11	0.289	440683	39106	401577	chr18	43088302	18	18	43088302	43088302	1	1	0.258	227392	0.0388	18	43088302	*	rs4273131	R	40668267	rs4273131	A	G	0.2467	-0.0074	0.002	0.00023	688961	40668267	43088302	18	43088302	18	43088302	*	R	0.87156	-3.7
chr18:43092999:G:A	A	G	0.3136	0.0106	0.3012	0.3491	0.0232	0.0102	0.02359	0	9.773	11	0.5509	440683	39106	401577	chr18	43092999	18	18	43092999	43092999	1	1	0.3136	276396	0.0479	18	43092999	*	rs4588066	R	40672964	rs4588066	A	G	0.3126	-0.0074	0.0019	0.0001	685956	40672964	43092999	18	43092999	18	43092999	*	R	2.27451	-3.89474
chr18:43093415:A:G	A	G	0.6852	0.0107	0.6505	0.6991	-0.023	0.0102	0.024	0	9.545	11	0.5718	440683	39106	401577	chr18	43093415	18	18	43093415	43093415	1	1	0.3148	277454	0.0486	18	43093415	*	rs12456492	R	40673380	rs12456492	A	G	0.6874	0.0072	0.0019	0.0001	692082	40673380	43093415	18	43093415	18	43093415	*	R	-2.2549	3.78947
chr18:43098270:T:C	T	C	0.6865	0.0108	0.6508	0.6991	-0.0219	0.0102	0.03224	0	9.235	11	0.6002	440683	39106	401577	chr18	43098270	18	18	43098270	43098270	1	1	0.3135	276308	0.0483	18	43098270	*	rs4130047	Y	40678235	rs4130047	T	C	0.6862	0.0073	0.0019	8.2e-05	692557	40678235	43098270	18	43098270	18	43098270	*	Y	-2.14706	3.84211
chr18:43107799:T:G	T	G	0.4118	0.0164	0.3835	0.4603	0.0179	0.0097	0.0654	18.7	13.537	11	0.2597	440683	39106	401577	chr18	43107799	18	18	43107799	43107799	1	1	0.4118	362947	0.0768	18	43107799	*	rs4561553	K	40687764	rs4561553	T	G	0.4076	-0.0115	0.0018	5.9e-11	691305	40687764	43107799	18	43107799	18	43107799	*	K	1.84536	-6.38889
chr18:43108939:G:T	T	G	0.0903	0.0081	0.0727	0.1106	-0.0027	0.0166	0.8702	0	6.436	11	0.8428	440683	39106	401577	chr18	43108939	18	18	43108939	43108939	1	1	0.0903	79587.3	0.0379	18	43108939	*	rs2068097	K	40688904	rs2068097	T	G	0.08881	-0.0144	0.003	1.2e-06	689073	40688904	43108939	18	43108939	18	43108939	*	K	-0.162651	-4.8
chr18:43109585:T:G	T	G	0.4117	0.0164	0.3833	0.46	0.0176	0.0097	0.06899	18.7	13.524	11	0.2604	440683	39106	401577	chr18	43109585	18	18	43109585	43109585	1	1	0.4117	362858	0.0767	18	43109585	*	rs12955331	K	40689550	rs12955331	T	G	0.4074	-0.0115	0.0018	6.7e-11	689500	40689550	43109585	18	43109585	18	43109585	*	K	1.81443	-6.38889
chr18:43117375:G:T	T	G	0.4175	0.028	0.3609	0.4983	0.0214	0.0097	0.02696	14.9	12.926	11	0.2982	440683	39106	401577	chr18	43117375	18	18	43117375	43117375	1	1	0.4175	367970	0.1374	18	43117375	*	rs4890428	K	40697340	rs4890428	T	G	0.4237	-0.0121	0.0017	3.4e-12	687924	40697340	43117375	18	43117375	18	43117375	*	K	2.20619	-7.11765
chr18:43117516:T:C	T	C	0.7418	0.0112	0.7101	0.7666	-0.0165	0.0109	0.1289	39.1	18.048	11	0.08047	440683	39106	401577	chr18	43117516	18	18	43117516	43117516	1	1	0.2582	227569	0.0565	18	43117516	*	rs4890429	Y	40697481	rs4890429	T	C	0.7351	0.0114	0.0019	6.2e-10	792383	40697481	43117516	18	43117516	18	43117516	*	Y	-1.51376	6
chr18:43117565:C:A	A	C	0.4131	0.0298	0.3472	0.4933	0.0227	0.0097	0.01941	14.6	12.876	11	0.3015	440683	39106	401577	chr18	43117565	18	18	43117565	43117565	1	1	0.4131	364092	0.1461	18	43117565	*	rs4890430	M	40697530	rs4890430	A	C	0.4207	-0.0121	0.0018	5.2e-12	687222	40697530	43117565	18	43117565	18	43117565	*	M	2.34021	-6.72222
chr18:43121760:C:T	T	C	0.4737	0.0211	0.4198	0.5139	-0.0119	0.0096	0.2153	27.3	15.121	11	0.177	440683	39106	401577	chr18	43121760	18	18	43121760	43121760	1	1	0.4737	417503	0.0941	18	43121760	*	rs10163682	Y	40701725	rs10163682	T	C	0.4677	0.0097	0.0017	2.9e-08	684097	40701725	43121760	18	43121760	18	43121760	*	Y	-1.23958	5.70588
chr18:43122259:C:T	T	C	0.4134	0.0304	0.3474	0.4974	0.023	0.0097	0.0179	11.7	12.459	11	0.3301	440683	39106	401577	chr18	43122259	18	18	43122259	43122259	1	1	0.4134	364357	0.15	18	43122259	*	rs1518165	Y	40702224	rs1518165	T	C	0.4214	-0.0122	0.0017	2.3e-12	688124	40702224	43122259	18	43122259	18	43122259	*	Y	2.37113	-7.17647
chr18:43122868:T:C	T	C	0.6398	0.0267	0.5738	0.6955	-0.0189	0.0099	0.05689	23.4	14.367	11	0.2133	440683	39106	401577	chr18	43122868	18	18	43122868	43122868	1	1	0.3602	317468	0.1217	18	43122868	*	rs7242026	Y	40702833	rs7242026	T	C	0.6274	0.0131	0.0018	1.7e-13	688275	40702833	43122868	18	43122868	18	43122868	*	Y	-1.90909	7.27778
chr18:43125577:A:C	A	C	0.6402	0.0269	0.5738	0.6956	-0.0188	0.0099	0.0583	22.3	14.164	11	0.224	440683	39106	401577	chr18	43125577	18	18	43125577	43125577	1	1	0.3598	317115	0.1218	18	43125577	*	rs1356505	M	40705542	rs1356505	A	C	0.627	0.0131	0.0018	1.8e-13	688396	40705542	43125577	18	43125577	18	43125577	*	M	-1.89899	7.27778
chr18:43125935:A:G	A	G	0.6403	0.0269	0.5735	0.6958	-0.0189	0.0099	0.0568	22.5	14.201	11	0.2221	440683	39106	401577	chr18	43125935	18	18	43125935	43125935	1	1	0.3597	317027	0.1223	18	43125935	*	rs1518166	R	40705900	rs1518166	A	G	0.627	0.0131	0.0018	2.3e-13	688290	40705900	43125935	18	43125935	18	43125935	*	R	-1.90909	7.27778
chr18:43128073:T:C	T	C	0.6444	0.0278	0.5748	0.7027	-0.0174	0.01	0.08132	18.4	13.487	11	0.2627	440683	39106	401577	chr18	43128073	18	18	43128073	43128073	1	1	0.3556	313414	0.1279	18	43128073	*	rs1356506	Y	40708038	rs1356506	T	C	0.6304	0.0134	0.0018	4.8e-14	688921	40708038	43128073	18	43128073	18	43128073	*	Y	-1.74	7.44444
chr18:43129365:A:G	A	G	0.6369	0.0245	0.5731	0.6828	-0.0174	0.0099	0.07973	23.2	14.322	11	0.2157	440683	39106	401577	chr18	43129365	18	18	43129365	43129365	1	1	0.3631	320024	0.1097	18	43129365	*	rs1518171	R	40709330	rs1518171	A	G	0.6251	0.0131	0.0018	2e-13	688335	40709330	43129365	18	43129365	18	43129365	*	R	-1.75758	7.27778
chr18:43129761:T:A	A	T	0.3624	0.0251	0.3149	0.4268	0.0168	0.0099	0.08955	25.8	14.831	11	0.1904	440683	39106	401577	chr18	43129761	18	18	43129761	43129761	1	1	0.3624	319407	0.1119	18	43129761	*	rs1356508	W	40709726	rs1356508	A	T	0.3749	-0.0133	0.0018	9.7e-14	688769	40709726	43129761	18	43129761	18	43129761	*	W	1.69697	-7.38889
chr18:43130449:A:T	A	T	0.6376	0.0251	0.5732	0.6851	-0.0167	0.0099	0.09183	26.2	14.912	11	0.1866	440683	39106	401577	chr18	43130449	18	18	43130449	43130449	1	1	0.3624	319407	0.1119	18	43130449	*	rs7245079	W	40710414	rs7245079	A	T	0.6251	0.0132	0.0018	1.3e-13	688769	40710414	43130449	18	43130449	18	43130449	*	W	-1.68687	7.33333
chr18:43130599:T:A	A	T	0.3624	0.0251	0.3149	0.4268	0.0167	0.0099	0.09227	26.3	14.918	11	0.1863	440683	39106	401577	chr18	43130599	18	18	43130599	43130599	1	1	0.3624	319407	0.1119	18	43130599	*	rs12454131	W	40710564	rs12454131	A	T	0.369	-0.0133	0.0018	9.9e-14	688770	40710564	43130599	18	43130599	18	43130599	*	W	1.68687	-7.38889
chr18:43133615:C:T	T	C	0.417	0.0287	0.3618	0.4996	0.0206	0.0097	0.0338	15.7	13.051	11	0.29	440683	39106	401577	chr18	43133615	18	18	43133615	43133615	1	1	0.417	367530	0.1378	18	43133615	*	rs6507516	Y	40713580	rs6507516	T	C	0.4248	-0.0124	0.0018	1.5e-12	684712	40713580	43133615	18	43133615	18	43133615	*	Y	2.12371	-6.88889
chr18:43134094:C:T	T	C	0.3625	0.0251	0.3149	0.4268	0.0165	0.0099	0.09679	25.2	14.707	11	0.1963	440683	39106	401577	chr18	43134094	18	18	43134094	43134094	1	1	0.3625	319495	0.1119	18	43134094	*	rs1356500	Y	40714059	rs1356500	T	C	0.3751	-0.0133	0.0018	8.1e-14	691458	40714059	43134094	18	43134094	18	43134094	*	Y	1.66667	-7.38889
chr18:43135420:A:G	A	G	0.6375	0.0251	0.5732	0.6851	-0.0165	0.0099	0.09634	25.3	14.722	11	0.1956	440683	39106	401577	chr18	43135420	18	18	43135420	43135420	1	1	0.3625	319495	0.1119	18	43135420	*	rs11876609	R	40715385	rs11876609	A	G	0.6249	0.0133	0.0018	6.8e-14	691267	40715385	43135420	18	43135420	18	43135420	*	R	-1.66667	7.38889
chr18:43136081:G:A	A	G	0.1757	0.0053	0.1703	0.2085	0.0226	0.0125	0.07171	27.9	15.247	11	0.1715	440683	39106	401577	chr18	43136081	18	18	43136081	43136081	1	1	0.1757	154856	0.0382	18	43136081	*	rs4890433	R	40716046	rs4890433	A	G	0.1807	-0.0083	0.0023	0.00026	691703	40716046	43136081	18	43136081	18	43136081	*	R	1.808	-3.6087
chr18:43136788:T:G	T	G	0.5831	0.0288	0.5004	0.6383	-0.0205	0.0097	0.03426	14.1	12.799	11	0.3067	440683	39106	401577	chr18	43136788	18	18	43136788	43136788	1	1	0.4169	367441	0.1379	18	43136788	*	rs1400998	K	40716753	rs1400998	T	G	0.576	0.0126	0.0017	4.6e-13	690630	40716753	43136788	18	43136788	18	43136788	*	K	-2.1134	7.41176
chr18:43137775:T:C	T	C	0.5836	0.0289	0.5005	0.6405	-0.02	0.0097	0.03853	15.9	13.076	11	0.2884	440683	39106	401577	chr18	43137775	18	18	43137775	43137775	1	1	0.4164	367001	0.14	18	43137775	*	rs1356499	Y	40717740	rs1356499	T	C	0.5766	0.0126	0.0017	4.4e-13	690650	40717740	43137775	18	43137775	18	43137775	*	Y	-2.06186	7.41176
chr18:43137984:T:C	T	C	0.7354	0.0078	0.7037	0.7464	-0.0161	0.0108	0.1358	49.8	21.894	11	0.02521	440683	39106	401577	chr18	43137984	18	18	43137984	43137984	1	1	0.2646	233209	0.0427	18	43137984	*	rs8089236	Y	40717949	rs8089236	T	C	0.7315	0.0117	0.0018	2.5e-10	794560	40717949	43137984	18	43137984	18	43137984	*	Y	-1.49074	6.5
chr18:43138934:T:G	T	G	0.5836	0.0286	0.5016	0.6399	-0.02	0.0097	0.03905	15.9	13.077	11	0.2883	440683	39106	401577	chr18	43138934	18	18	43138934	43138934	1	1	0.4164	367001	0.1383	18	43138934	*	rs1518145	K	40718899	rs1518145	T	G	0.5766	0.0127	0.0017	3.4e-13	690700	40718899	43138934	18	43138934	18	43138934	*	K	-2.06186	7.47059
chr18:43141165:A:G	A	G	0.5836	0.0287	0.5016	0.6397	-0.02	0.0097	0.03936	16	13.101	11	0.2868	440683	39106	401577	chr18	43141165	18	18	43141165	43141165	1	1	0.4164	367001	0.1381	18	43141165	*	rs1518144	R	40721130	rs1518144	A	G	0.5765	0.0126	0.0017	4.5e-13	690702	40721130	43141165	18	43141165	18	43141165	*	R	-2.06186	7.41176
chr18:43141525:G:A	A	G	0.4165	0.0286	0.3604	0.4985	0.0203	0.0097	0.03582	17	13.251	11	0.2772	440683	39106	401577	chr18	43141525	18	18	43141525	43141525	1	1	0.4165	367089	0.1381	18	43141525	*	rs1518142	R	40721490	rs1518142	A	G	0.4235	-0.0127	0.0017	2.9e-13	690664	40721490	43141525	18	43141525	18	43141525	*	R	2.09278	-7.47059
chr18:43142113:A:C	A	C	0.6379	0.0251	0.5739	0.6855	-0.0163	0.0099	0.1016	26.8	15.03	11	0.1811	440683	39106	401577	chr18	43142113	18	18	43142113	43142113	1	1	0.3621	319143	0.1116	18	43142113	*	rs4890248	M	40722078	rs4890248	A	C	0.6254	0.0134	0.0018	5.3e-14	691645	40722078	43142113	18	43142113	18	43142113	*	M	-1.64646	7.44444
chr18:43142930:G:A	A	G	0.3619	0.0252	0.3145	0.426	0.016	0.0099	0.1064	26.6	14.985	11	0.1832	440683	39106	401577	chr18	43142930	18	18	43142930	43142930	1	1	0.3619	318966	0.1115	18	43142930	*	rs9945084	R	40722895	rs9945084	A	G	0.3746	-0.0134	0.0018	4.6e-14	691505	40722895	43142930	18	43142930	18	43142930	*	R	1.61616	-7.44444
chr18:43143258:G:A	A	G	0.3619	0.0252	0.3144	0.426	0.0159	0.0099	0.1087	26.7	15.006	11	0.1822	440683	39106	401577	chr18	43143258	18	18	43143258	43143258	1	1	0.3619	318966	0.1116	18	43143258	*	rs1518141	R	40723223	rs1518141	A	G	0.3746	-0.0135	0.0018	3.7e-14	691655	40723223	43143258	18	43143258	18	43143258	*	R	1.60606	-7.5
chr18:43143614:C:T	T	C	0.3618	0.0252	0.3143	0.426	0.0159	0.0099	0.109	26.5	14.966	11	0.1841	440683	39106	401577	chr18	43143614	18	18	43143614	43143614	1	1	0.3618	318878	0.1117	18	43143614	*	rs4890434	Y	40723579	rs4890434	T	C	0.3746	-0.0134	0.0018	5.9e-14	691656	40723579	43143614	18	43143614	18	43143614	*	Y	1.60606	-7.44444
chr18:43145190:G:A	A	G	0.3619	0.0252	0.3144	0.426	0.016	0.0099	0.1085	26.6	14.996	11	0.1827	440683	39106	401577	chr18	43145190	18	18	43145190	43145190	1	1	0.3619	318966	0.1116	18	43145190	*	rs4890435	R	40725155	rs4890435	A	G	0.3746	-0.0135	0.0018	3.6e-14	691656	40725155	43145190	18	43145190	18	43145190	*	R	1.61616	-7.5
chr18:43145430:A:G	A	G	0.6379	0.0252	0.5737	0.6856	-0.016	0.0099	0.1074	27	15.062	11	0.1797	440683	39106	401577	chr18	43145430	18	18	43145430	43145430	1	1	0.3621	319143	0.1119	18	43145430	*	rs1878680	D	40725395	rs1878680	A	G	0.6256	0.0134	0.0018	5.9e-14	691507	40725395	43145430	18	43145430	18	43145430	*	D	-1.61616	7.44444
chr18:43146581:T:C	T	C	0.6387	0.0253	0.5742	0.6869	-0.0149	0.0099	0.1345	24.8	14.619	11	0.2006	440683	39106	401577	chr18	43146581	18	18	43146581	43146581	1	1	0.3613	318438	0.1127	18	43146581	*	rs1518154	Y	40726546	rs1518154	T	C	0.6256	0.0135	0.0018	2.8e-14	691564	40726546	43146581	18	43146581	18	43146581	*	Y	-1.50505	7.5
chr18:43147235:G:A	A	G	0.4162	0.0287	0.3604	0.4984	0.0203	0.0097	0.0363	15.5	13.023	11	0.2919	440683	39106	401577	chr18	43147235	18	18	43147235	43147235	1	1	0.4162	366825	0.138	18	43147235	*	rs1518152	R	40727200	rs1518152	A	G	0.4235	-0.0126	0.0017	3.9e-13	690700	40727200	43147235	18	43147235	18	43147235	*	R	2.09278	-7.41176
chr18:43148809:G:A	A	G	0.3619	0.0252	0.3144	0.4261	0.0161	0.0099	0.1056	27.7	15.218	11	0.1727	440683	39106	401577	chr18	43148809	18	18	43148809	43148809	1	1	0.3619	318966	0.1117	18	43148809	*	rs1356501	R	40728774	rs1356501	A	G	0.3746	-0.0135	0.0018	3.7e-14	691582	40728774	43148809	18	43148809	18	43148809	*	R	1.62626	-7.5
chr18:43150260:T:C	T	C	0.5838	0.0287	0.5015	0.6397	-0.0201	0.0097	0.03821	16.8	13.221	11	0.2791	440683	39106	401577	chr18	43150260	18	18	43150260	43150260	1	1	0.4162	366825	0.1382	18	43150260	*	rs6507519	Y	40730225	rs6507519	T	C	0.5765	0.0126	0.0017	3.9e-13	690584	40730225	43150260	18	43150260	18	43150260	*	Y	-2.07216	7.41176
chr18:43150320:C:T	T	C	0.3619	0.0252	0.3144	0.4261	0.0161	0.0099	0.1057	27.4	15.158	11	0.1754	440683	39106	401577	chr18	43150320	18	18	43150320	43150320	1	1	0.3619	318966	0.1117	18	43150320	*	rs1878678	Y	40730285	rs1878678	T	C	0.3745	-0.0134	0.0018	5.4e-14	691628	40730285	43150320	18	43150320	18	43150320	*	Y	1.62626	-7.44444
chr18:43150480:G:A	A	G	0.362	0.0252	0.3144	0.4261	0.016	0.0099	0.1071	27.6	15.191	11	0.1739	440683	39106	401577	chr18	43150480	18	18	43150480	43150480	1	1	0.362	319054	0.1117	18	43150480	*	rs1878677	R	40730445	rs1878677	A	G	0.3746	-0.0135	0.0018	3.5e-14	691618	40730445	43150480	18	43150480	18	43150480	*	R	1.61616	-7.5
chr18:43150670:A:G	A	G	0.5838	0.0287	0.5015	0.6397	-0.0201	0.0097	0.03783	16.6	13.191	11	0.281	440683	39106	401577	chr18	43150670	18	18	43150670	43150670	1	1	0.4162	366825	0.1382	18	43150670	*	rs1878676	R	40730635	rs1878676	A	G	0.5771	0.0126	0.0017	4.4e-13	690649	40730635	43150670	18	43150670	18	43150670	*	R	-2.07216	7.41176
chr18:43151917:T:C	T	C	0.6382	0.0252	0.574	0.6857	-0.0159	0.0099	0.1087	28.2	15.322	11	0.1682	440683	39106	401577	chr18	43151917	18	18	43151917	43151917	1	1	0.3618	318878	0.1117	18	43151917	*	rs1518150	Y	40731882	rs1518150	T	C	0.6254	0.0134	0.0018	5e-14	691614	40731882	43151917	18	43151917	18	43151917	*	Y	-1.60606	7.44444
chr18:43152621:G:A	A	G	0.3637	0.0253	0.3157	0.429	0.0159	0.0099	0.1095	27	15.078	11	0.179	440683	39106	401577	chr18	43152621	18	18	43152621	43152621	1	1	0.3637	320553	0.1133	18	43152621	*	rs4890439	R	40732586	rs4890439	A	G	0.377	-0.0137	0.0018	2.1e-14	684519	40732586	43152621	18	43152621	18	43152621	*	R	1.60606	-7.61111
chr18:43153213:T:C	T	C	0.5821	0.0289	0.4986	0.6357	-0.0203	0.0097	0.03626	15.6	13.036	11	0.291	440683	39106	401577	chr18	43153213	18	18	43153213	43153213	1	1	0.4179	368323	0.1371	18	43153213	*	rs1518148	Y	40733178	rs1518148	T	C	0.5745	0.0128	0.0017	1.5e-13	690813	40733178	43153213	18	43153213	18	43153213	*	Y	-2.09278	7.52941
chr18:43153847:A:G	A	G	0.6371	0.0255	0.5712	0.6857	-0.015	0.0099	0.1318	23.9	14.447	11	0.2092	440683	39106	401577	chr18	43153847	18	18	43153847	43153847	1	1	0.3629	319848	0.1145	18	43153847	*	rs918816	R	40733812	rs918816	A	G	0.6237	0.0136	0.0018	2e-14	691775	40733812	43153847	18	43153847	18	43153847	*	R	-1.51515	7.55556
chr18:43156625:C:A	A	C	0.3635	0.0254	0.3157	0.429	0.016	0.0099	0.1066	26.2	14.913	11	0.1865	440683	39106	401577	chr18	43156625	18	18	43156625	43156625	1	1	0.3635	320377	0.1133	18	43156625	*	rs1158805	M	40736590	rs1158805	A	C	0.3766	-0.0137	0.0018	1.2e-14	691776	40736590	43156625	18	43156625	18	43156625	*	M	1.61616	-7.61111
chr18:43156974:C:T	T	C	0.3635	0.0254	0.3157	0.429	0.0161	0.0099	0.1057	26.2	14.906	11	0.1868	440683	39106	401577	chr18	43156974	18	18	43156974	43156974	1	1	0.3635	320377	0.1133	18	43156974	*	rs1424392	Y	40736939	rs1424392	T	C	0.3766	-0.0136	0.0018	1.9e-14	691781	40736939	43156974	18	43156974	18	43156974	*	Y	1.62626	-7.55556
chr18:43157716:C:G	C	G	0.6365	0.0254	0.571	0.6843	-0.016	0.0099	0.107	26.4	14.938	11	0.1854	440683	39106	401577	chr18	43157716	18	18	43157716	43157716	1	1	0.3635	320377	0.1133	18	43157716	*	rs1424393	B	40737681	rs1424393	C	G	0.6228	0.0136	0.0018	2e-14	691782	40737681	43157716	18	43157716	18	43157716	*	B	-1.61616	7.55556
chr18:43158686:C:A	A	C	0.3635	0.0254	0.3157	0.429	0.016	0.0099	0.1082	26.3	14.924	11	0.186	440683	39106	401577	chr18	43158686	18	18	43158686	43158686	1	1	0.3635	320377	0.1133	18	43158686	*	rs1424394	M	40738651	rs1424394	A	C	0.3766	-0.0137	0.0018	1.3e-14	691787	40738651	43158686	18	43158686	18	43158686	*	M	1.61616	-7.61111
chr18:43158949:T:C	T	C	0.5821	0.0289	0.4986	0.6357	-0.0203	0.0097	0.03681	17.3	13.308	11	0.2737	440683	39106	401577	chr18	43158949	18	18	43158949	43158949	1	1	0.4179	368323	0.1371	18	43158949	*	rs1424396	Y	40738914	rs1424396	T	C	0.5745	0.0129	0.0017	1.2e-13	690824	40738914	43158949	18	43158949	18	43158949	*	Y	-2.09278	7.58824
chr18:43160673:G:T	T	G	0.3635	0.0254	0.3157	0.429	0.016	0.0099	0.1067	26.5	14.961	11	0.1843	440683	39106	401577	chr18	43160673	18	18	43160673	43160673	1	1	0.3635	320377	0.1133	18	43160673	*	rs7238152	B	40740638	rs7238152	T	G	0.3766	-0.0136	0.0018	2.3e-14	691767	40740638	43160673	18	43160673	18	43160673	*	B	1.61616	-7.55556
chr18:43161990:A:C	A	C	0.7424	0.0114	0.7084	0.7629	-0.0166	0.0109	0.128	44.2	19.717	11	0.04937	440683	39106	401577	chr18	43161990	18	18	43161990	43161990	1	1	0.2576	227040	0.0545	18	43161990	*	rs1158336	M	40741955	rs1158336	A	C	0.734	0.0121	0.002	5.9e-10	692442	40741955	43161990	18	43161990	18	43161990	*	M	-1.52294	6.05
chr18:43162344:A:G	A	G	0.6365	0.0254	0.571	0.6843	-0.0163	0.0099	0.1015	25	14.666	11	0.1983	440683	39106	401577	chr18	43162344	18	18	43162344	43162344	1	1	0.3635	320377	0.1133	18	43162344	*	rs918817	R	40742309	rs918817	A	G	0.6234	0.0136	0.0018	2.3e-14	691763	40742309	43162344	18	43162344	18	43162344	*	R	-1.64646	7.55556
chr18:43162459:G:A	A	G	0.3636	0.0254	0.3157	0.429	0.0162	0.0099	0.103	25.4	14.751	11	0.1942	440683	39106	401577	chr18	43162459	18	18	43162459	43162459	1	1	0.3636	320465	0.1133	18	43162459	*	rs918818	R	40742424	rs918818	A	G	0.3766	-0.0137	0.0018	1.3e-14	691783	40742424	43162459	18	43162459	18	43162459	*	R	1.63636	-7.61111
chr18:43163479:T:C	T	C	0.5822	0.029	0.4986	0.6357	-0.0204	0.0097	0.03603	14.9	12.92	11	0.2986	440683	39106	401577	chr18	43163479	18	18	43163479	43163479	1	1	0.4178	368235	0.1371	18	43163479	*	rs2113440	Y	40743444	rs2113440	T	C	0.5745	0.0129	0.0017	1.4e-13	690778	40743444	43163479	18	43163479	18	43163479	*	Y	-2.10309	7.58824
chr18:43163697:T:C	T	C	0.6365	0.0254	0.571	0.6843	-0.0163	0.0099	0.1012	25.3	14.716	11	0.1959	440683	39106	401577	chr18	43163697	18	18	43163697	43163697	1	1	0.3635	320377	0.1133	18	43163697	*	rs1607338	Y	40743662	rs1607338	T	C	0.6234	0.0135	0.0018	2.7e-14	685841	40743662	43163697	18	43163697	18	43163697	*	Y	-1.64646	7.5
chr18:43163727:A:G	A	G	0.5821	0.0289	0.4986	0.6357	-0.0206	0.0097	0.03389	16.6	13.187	11	0.2813	440683	39106	401577	chr18	43163727	18	18	43163727	43163727	1	1	0.4179	368323	0.1371	18	43163727	*	rs1607337	R	40743692	rs1607337	A	G	0.5744	0.0128	0.0017	1.7e-13	690695	40743692	43163727	18	43163727	18	43163727	*	R	-2.12371	7.52941
chr18:43165131:C:T	T	C	0.3635	0.0254	0.3157	0.429	0.0163	0.0099	0.1018	25.5	14.767	11	0.1934	440683	39106	401577	chr18	43165131	18	18	43165131	43165131	1	1	0.3635	320377	0.1133	18	43165131	*	rs1834146	Y	40745096	rs1834146	T	C	0.3766	-0.0135	0.0018	2.5e-14	691647	40745096	43165131	18	43165131	18	43165131	*	Y	1.64646	-7.5
chr18:43167423:C:T	T	C	0.0889	0.0099	0.0667	0.1126	0.0041	0.0168	0.8095	0	9.822	11	0.5464	440683	39106	401577	chr18	43167423	18	18	43167423	43167423	1	1	0.0889	78353.4	0.0459	18	43167423	*	rs4890443	Y	40747388	rs4890443	T	C	0.09197	-0.0145	0.0032	4.8e-06	533203	40747388	43167423	18	43167423	18	43167423	*	Y	0.244048	-4.53125
chr18:43167492:C:G	C	G	0.6365	0.0254	0.571	0.6843	-0.0162	0.0099	0.1027	25.7	14.806	11	0.1916	440683	39106	401577	chr18	43167492	18	18	43167492	43167492	1	1	0.3635	320377	0.1133	18	43167492	*	rs4890444	S	40747457	rs4890444	C	G	0.6239	0.0136	0.0019	2.5e-12	526971	40747457	43167492	18	43167492	18	43167492	*	S	-1.63636	7.15789
chr18:43168976:A:G	A	G	0.6364	0.0253	0.571	0.6838	-0.0159	0.0099	0.109	25	14.659	11	0.1987	440683	39106	401577	chr18	43168976	18	18	43168976	43168976	1	1	0.3636	320465	0.1128	18	43168976	*	rs11873915	R	40748941	rs11873915	A	G	0.6266	0.0136	0.0018	2.4e-14	690229	40748941	43168976	18	43168976	18	43168976	*	R	-1.60606	7.55556
chr18:43170490:T:C	T	C	0.6364	0.0253	0.5711	0.6839	-0.0157	0.01	0.1143	25.2	14.7	11	0.1966	440683	39106	401577	chr18	43170490	18	18	43170490	43170490	1	1	0.3636	320465	0.1128	18	43170490	*	rs2161796	Y	40750455	rs2161796	T	C	0.6273	0.0137	0.0018	1.6e-14	690099	40750455	43170490	18	43170490	18	43170490	*	Y	-1.57	7.61111
chr18:43171267:G:T	T	G	0.3261	0.0259	0.278	0.396	0.0124	0.0102	0.225	14.1	12.805	11	0.3063	440683	39106	401577	chr18	43171267	18	18	43171267	43171267	1	1	0.3261	287413	0.118	18	43171267	*	rs1518139	K	40751232	rs1518139	T	G	0.3443	-0.0135	0.0018	2.4e-13	685319	40751232	43171267	18	43171267	18	43171267	*	K	1.21569	-7.5
chr18:43177093:G:T	T	G	0.2538	0.0119	0.2365	0.2908	0.0118	0.011	0.2825	28.3	15.338	11	0.1676	440683	39106	401577	chr18	43177093	18	18	43177093	43177093	1	1	0.2538	223691	0.0543	18	43177093	*	rs8089285	K	40757058	rs8089285	T	G	0.2632	-0.0138	0.002	2.5e-12	691672	40757058	43177093	18	43177093	18	43177093	*	K	1.07273	-6.9
chr18:43178349:A:G	A	G	0.7535	0.0148	0.7112	0.7787	-0.0125	0.0111	0.26	24.6	14.595	11	0.2018	440683	39106	401577	chr18	43178349	18	18	43178349	43178349	1	1	0.2465	217257	0.0675	18	43178349	*	rs7506143	R	40758314	rs7506143	A	G	0.7416	0.0138	0.002	2.4e-12	686594	40758314	43178349	18	43178349	18	43178349	*	R	-1.12613	6.9
chr18:43179416:G:A	A	G	0.4114	0.0278	0.3634	0.4961	0.0201	0.0097	0.0393	9.7	12.184	11	0.35	440683	39106	401577	chr18	43179416	18	18	43179416	43179416	1	1	0.4114	362594	0.1327	18	43179416	*	rs3861290	R	40759381	rs3861290	A	G	0.4215	-0.0128	0.0017	2.5e-13	689034	40759381	43179416	18	43179416	18	43179416	*	R	2.07216	-7.52941
chr18:43179713:A:G	A	G	0.753	0.0147	0.7112	0.778	-0.0126	0.0111	0.2579	26.2	14.906	11	0.1868	440683	39106	401577	chr18	43179713	18	18	43179713	43179713	1	1	0.247	217697	0.0668	18	43179713	*	rs2052608	R	40759678	rs2052608	A	G	0.7416	0.0141	0.002	8.5e-13	692361	40759678	43179713	18	43179713	18	43179713	*	R	-1.13514	7.05
chr18:43180181:C:T	T	C	0.2472	0.0148	0.2218	0.2888	0.0123	0.0111	0.266	28.6	15.401	11	0.1649	440683	39106	401577	chr18	43180181	18	18	43180181	43180181	1	1	0.2472	217874	0.067	18	43180181	*	rs1518159	Y	40760146	rs1518159	T	C	0.2584	-0.014	0.002	1.4e-12	692195	40760146	43180181	18	43180181	18	43180181	*	Y	1.10811	-7
chr18:43182011:G:A	A	G	0.2475	0.0146	0.2226	0.2889	0.0123	0.0111	0.268	28	15.286	11	0.1698	440683	39106	401577	chr18	43182011	18	18	43182011	43182011	1	1	0.2475	218138	0.0663	18	43182011	*	rs7231852	R	40761976	rs7231852	A	G	0.2585	-0.014	0.002	1.2e-12	691984	40761976	43182011	18	43182011	18	43182011	*	R	1.10811	-7
chr18:43182058:C:T	T	C	0.2472	0.0148	0.2219	0.2888	0.0127	0.0111	0.2549	29.8	15.681	11	0.1534	440683	39106	401577	chr18	43182058	18	18	43182058	43182058	1	1	0.2472	217874	0.0669	18	43182058	*	rs7231720	Y	40762023	rs7231720	T	C	0.2584	-0.0138	0.002	2.6e-12	686456	40762023	43182058	18	43182058	18	43182058	*	Y	1.14414	-6.9
chr18:43183128:G:T	T	G	0.2478	0.0146	0.2232	0.289	0.0142	0.0111	0.202	33.3	16.492	11	0.1238	440683	39106	401577	chr18	43183128	18	18	43183128	43183128	1	1	0.2478	218402	0.0658	18	43183128	*	rs992963	K	40763093	rs992963	T	G	0.2587	-0.0139	0.002	1.6e-12	692065	40763093	43183128	18	43183128	18	43183128	*	K	1.27928	-6.95
chr18:43183339:C:G	C	G	0.7527	0.0148	0.711	0.778	-0.0129	0.0111	0.2478	29.6	15.632	11	0.1553	440683	39106	401577	chr18	43183339	18	18	43183339	43183339	1	1	0.2473	217962	0.067	18	43183339	*	rs745873	S	40763304	rs745873	C	G	0.7416	0.0138	0.002	2.7e-12	686089	40763304	43183339	18	43183339	18	43183339	*	S	-1.16216	6.9
chr18:43184087:C:G	C	G	0.8482	0.006	0.8092	0.8556	-0.0218	0.0134	0.1045	29.2	15.534	11	0.1593	440683	39106	401577	chr18	43184087	18	18	43184087	43184087	1	1	0.1518	133791	0.0464	18	43184087	*	rs7242534	S	40764052	rs7242534	C	G	0.8403	0.0092	0.0024	0.00012	689615	40764052	43184087	18	43184087	18	43184087	*	S	-1.62687	3.83333
chr18:43186559:G:T	T	G	0.3094	0.0165	0.2764	0.3567	0.0217	0.0104	0.037	0	10.182	11	0.5141	440683	39106	401577	chr18	43186559	18	18	43186559	43186559	1	1	0.3094	272695	0.0803	18	43186559	*	rs12605134	K	40766524	rs12605134	T	G	0.3136	-0.0065	0.0018	0.00028	782225	40766524	43186559	18	43186559	18	43186559	*	K	2.08654	-3.61111
chr18:43186729:A:G	A	G	0.8483	0.0061	0.8091	0.8559	-0.0218	0.0134	0.1048	30.1	15.735	11	0.1512	440683	39106	401577	chr18	43186729	18	18	43186729	43186729	1	1	0.1517	133703	0.0468	18	43186729	*	rs16977365	R	40766694	rs16977365	A	G	0.8403	0.0091	0.0024	0.00014	689531	40766694	43186729	18	43186729	18	43186729	*	R	-1.62687	3.79167
chr18:43187235:A:G	A	G	0.5878	0.0278	0.5039	0.6382	-0.0195	0.0098	0.04658	13.3	12.695	11	0.3137	440683	39106	401577	chr18	43187235	18	18	43187235	43187235	1	1	0.4122	363299	0.1343	18	43187235	*	rs1518155	R	40767200	rs1518155	A	G	0.5817	0.0127	0.0017	3.3e-13	687172	40767200	43187235	18	43187235	18	43187235	*	R	-1.9898	7.47059
chr18:43187947:A:G	A	G	0.8181	0.0272	0.752	0.8778	-0.0064	0.0126	0.6099	0	10.927	11	0.4494	440683	39106	401577	chr18	43187947	18	18	43187947	43187947	1	1	0.1819	160320	0.1258	18	43187947	*	rs16977370	R	40767912	rs16977370	A	G	0.8096	0.0129	0.0022	2.9e-09	689393	40767912	43187947	18	43187947	18	43187947	*	R	-0.507937	5.86364
chr18:43190872:A:G	A	G	0.8478	0.0061	0.8084	0.8555	-0.0223	0.0134	0.0964	30.1	15.746	11	0.1508	440683	39106	401577	chr18	43190872	18	18	43190872	43190872	1	1	0.1522	134144	0.0471	18	43190872	*	rs17646787	R	40770837	rs17646787	A	G	0.8395	0.0095	0.0024	6.9e-05	688908	40770837	43190872	18	43190872	18	43190872	*	R	-1.66418	3.95833
chr18:43191544:A:C	A	C	0.8416	0.0046	0.803	0.8465	-0.0185	0.0132	0.1595	32.2	16.226	11	0.1329	440683	39106	401577	chr18	43191544	18	18	43191544	43191544	1	1	0.1584	139608	0.0435	18	43191544	*	rs9948741	M	40771509	rs9948741	A	C	0.835	0.009	0.0024	0.00016	688459	40771509	43191544	18	43191544	18	43191544	*	M	-1.40152	3.75
chr18:43191886:T:A	A	T	0.3351	0.0208	0.2917	0.3955	0.0279	0.0102	0.006367	13.7	12.748	11	0.3101	440683	39106	401577	chr18	43191886	18	18	43191886	43191886	1	1	0.3351	295346	0.1038	18	43191886	*	rs12607262	W	40771851	rs12607262	A	T	0.3472	-0.0073	0.0018	7.7e-05	683153	40771851	43191886	18	43191886	18	43191886	*	W	2.73529	-4.05556
chr18:43192321:G:C	C	G	0.5136	0.0274	0.4401	0.5643	-0.0214	0.0097	0.02799	0	9.651	11	0.562	440683	39106	401577	chr18	43192321	18	18	43192321	43192321	1	1	0.4864	428696	0.1242	18	43192321	*	rs816750	S	40772286	rs816750	C	G	0.5233	0.0126	0.0017	5.4e-13	682098	40772286	43192321	18	43192321	18	43192321	*	S	-2.20619	7.41176
chr18:43196479:G:T	T	G	0.1582	0.0045	0.1537	0.1964	0.0189	0.0132	0.1508	31.6	16.085	11	0.138	440683	39106	401577	chr18	43196479	18	18	43196479	43196479	1	1	0.1582	139432	0.0427	18	43196479	*	rs9965233	K	40776444	rs9965233	T	G	0.1641	-0.0091	0.0024	0.00014	687132	40776444	43196479	18	43196479	18	43196479	*	K	1.43182	-3.79167
chr18:43204912:T:G	T	G	0.8401	0.0045	0.8022	0.8452	-0.0213	0.0132	0.1059	36.9	17.421	11	0.09603	440683	39106	401577	chr18	43204912	18	18	43204912	43204912	1	1	0.1599	140930	0.043	18	43204912	*	rs8093649	K	40784877	rs8093649	T	G	0.8341	0.009	0.0024	0.00013	688077	40784877	43204912	18	43204912	18	43204912	*	K	-1.61364	3.75
chr18:43208376:A:G	A	G	0.8174	0.0274	0.7507	0.8759	-0.0088	0.0125	0.4837	5.6	11.656	11	0.39	440683	39106	401577	chr18	43208376	18	18	43208376	43208376	1	1	0.1826	160937	0.1252	18	43208376	*	rs11082315	R	40788341	rs11082315	A	G	0.8059	0.0127	0.0022	5e-09	689456	40788341	43208376	18	43208376	18	43208376	*	R	-0.704	5.77273
chr18:43208422:G:A	A	G	0.3309	0.0265	0.2812	0.3984	0.0161	0.0102	0.1163	24.9	14.655	11	0.1989	440683	39106	401577	chr18	43208422	18	18	43208422	43208422	1	1	0.3309	291644	0.1172	18	43208422	*	rs2052607	R	40788387	rs2052607	A	G	0.3485	-0.0135	0.0018	1.7e-13	688056	40788387	43208422	18	43208422	18	43208422	*	R	1.57843	-7.5
chr18:43212615:T:C	T	C	0.8701	0.019	0.8286	0.9145	-0.0077	0.0144	0.5948	14.1	12.809	11	0.306	440683	39106	401577	chr18	43212615	18	18	43212615	43212615	1	1	0.1299	114489	0.0859	18	43212615	*	rs8182400	Y	40792580	rs8182400	T	C	0.861	0.0113	0.0025	5.2e-06	691029	40792580	43212615	18	43212615	18	43212615	*	Y	-0.534722	4.52
chr18:43214447:C:T	T	C	0.4113	0.0273	0.3568	0.4931	0.0208	0.0098	0.03365	26.6	14.987	11	0.1831	440683	39106	401577	chr18	43214447	18	18	43214447	43214447	1	1	0.4113	362506	0.1363	18	43214447	*	rs957805	Y	40794412	rs957805	T	C	0.4236	-0.0125	0.0017	6.8e-13	689090	40794412	43214447	18	43214447	18	43214447	*	Y	2.12245	-7.35294
chr18:43214695:T:C	T	C	0.804	0.0107	0.764	0.8204	-0.0167	0.0121	0.1681	5.8	11.672	11	0.3888	440683	39106	401577	chr18	43214695	18	18	43214695	43214695	1	1	0.196	172748	0.0564	18	43214695	*	rs17663805	Y	40794660	rs17663805	T	C	0.7953	0.0099	0.0022	4.2e-06	691962	40794660	43214695	18	43214695	18	43214695	*	Y	-1.38017	4.5
chr18:43215801:G:A	A	G	0.1955	0.0108	0.179	0.2352	0.016	0.0122	0.1882	6.9	11.813	11	0.3779	440683	39106	401577	chr18	43215801	18	18	43215801	43215801	1	1	0.1955	172307	0.0562	18	43215801	*	rs17720301	R	40795766	rs17720301	A	G	0.2046	-0.0098	0.0022	4.7e-06	692052	40795766	43215801	18	43215801	18	43215801	*	R	1.31148	-4.45455
chr18:43216082:A:G	A	G	0.5883	0.0271	0.5066	0.6426	-0.0205	0.0098	0.03598	28	15.281	11	0.17	440683	39106	401577	chr18	43216082	18	18	43216082	43216082	1	1	0.4117	362858	0.136	18	43216082	*	rs16977396	R	40796047	rs16977396	A	G	0.5755	0.0125	0.0017	6.5e-13	688766	40796047	43216082	18	43216082	18	43216082	*	R	-2.09184	7.35294
chr18:43217108:A:G	A	G	0.8046	0.0108	0.7648	0.821	-0.0157	0.0122	0.1974	8.8	12.057	11	0.3594	440683	39106	401577	chr18	43217108	18	18	43217108	43217108	1	1	0.1954	172219	0.0562	18	43217108	*	rs17720360	R	40797073	rs17720360	A	G	0.7957	0.0099	0.0022	3.9e-06	692055	40797073	43217108	18	43217108	18	43217108	*	R	-1.28689	4.5
chr18:43218814:A:C	A	C	0.9477	0.0041	0.9371	0.9546	0.0039	0.0217	0.8567	3.4	11.385	11	0.4116	440683	39106	401577	chr18	43218814	18	18	43218814	43218814	1	1	0.0523	46095.4	0.0175	18	43218814	*	rs12150785	M	40798779	rs12150785	A	C	0.94504	0.0196	0.0038	2.3e-07	692001	40798779	43218814	18	43218814	18	43218814	*	M	0.179724	5.15789
chr18:43221141:A:T	A	T	0.7968	0.0079	0.7584	0.8041	-0.0151	0.012	0.2073	17.3	13.299	11	0.2743	440683	39106	401577	chr18	43221141	18	18	43221141	43221141	1	1	0.2032	179094	0.0457	18	43221141	*	rs9948240	W	40801106	rs9948240	A	T	0.7892	0.0091	0.0023	8.5e-05	531068	40801106	43221141	18	43221141	18	43221141	*	W	-1.25833	3.95652
chr18:43221613:C:G	C	G	0.6687	0.0254	0.6036	0.7146	-0.0142	0.0102	0.1647	27.2	15.11	11	0.1775	440683	39106	401577	chr18	43221613	18	18	43221613	43221613	1	1	0.3313	291997	0.111	18	43221613	*	rs9948750	S	40801578	rs9948750	C	G	0.652	0.0129	0.002	5.5e-11	527463	40801578	43221613	18	43221613	18	43221613	*	S	-1.39216	6.45
chr18:43222632:A:G	A	G	0.7964	0.0079	0.7573	0.8042	-0.0149	0.012	0.2133	15.6	13.029	11	0.2914	440683	39106	401577	chr18	43222632	18	18	43222632	43222632	1	1	0.2036	179446	0.0469	18	43222632	*	rs4890446	R	40802597	rs4890446	A	G	0.7868	0.0097	0.0021	6.4e-06	691551	40802597	43222632	18	43222632	18	43222632	*	R	-1.24167	4.61905
chr18:43222793:C:T	T	C	0.1971	0.0105	0.1816	0.2369	0.0172	0.0121	0.1567	10.8	12.332	11	0.3392	440683	39106	401577	chr18	43222793	18	18	43222793	43222793	1	1	0.1971	173717	0.0553	18	43222793	*	rs1424397	Y	40802758	rs1424397	T	C	0.2064	-0.0099	0.0021	4.5e-06	692341	40802758	43222793	18	43222793	18	43222793	*	Y	1.42149	-4.71429
chr18:43223423:G:A	A	G	0.1957	0.0109	0.1792	0.235	0.0145	0.0121	0.231	7.2	11.848	11	0.3752	440683	39106	401577	chr18	43223423	18	18	43223423	43223423	1	1	0.1957	172483	0.0558	18	43223423	*	rs2037273	R	40803388	rs2037273	A	G	0.2046	-0.0098	0.0022	5.7e-06	692509	40803388	43223423	18	43223423	18	43223423	*	R	1.19835	-4.45455
chr18:43223455:T:C	T	C	0.7962	0.0079	0.7573	0.8036	-0.0147	0.0119	0.2198	13.2	12.668	11	0.3156	440683	39106	401577	chr18	43223455	18	18	43223455	43223455	1	1	0.2038	179622	0.0463	18	43223455	*	rs2037272	Y	40803420	rs2037272	T	C	0.7893	0.0095	0.0021	9.6e-06	690433	40803420	43223455	18	43223455	18	43223455	*	Y	-1.23529	4.52381
chr18:43224930:T:C	T	C	0.8038	0.0108	0.7639	0.8202	-0.0155	0.0121	0.2014	7.3	11.862	11	0.3741	440683	39106	401577	chr18	43224930	18	18	43224930	43224930	1	1	0.1962	172924	0.0563	18	43224930	*	rs2113443	Y	40804895	rs2113443	T	C	0.7947	0.0096	0.0021	7.9e-06	692325	40804895	43224930	18	43224930	18	43224930	*	Y	-1.28099	4.57143
chr18:43225250:T:C	T	C	0.8038	0.0108	0.7639	0.8202	-0.0155	0.0121	0.2015	7	11.832	11	0.3764	440683	39106	401577	chr18	43225250	18	18	43225250	43225250	1	1	0.1962	172924	0.0563	18	43225250	*	rs7236442	Y	40805215	rs7236442	T	C	0.7947	0.0097	0.0021	6.8e-06	692571	40805215	43225250	18	43225250	18	43225250	*	Y	-1.28099	4.61905
chr18:43225329:G:A	A	G	0.1962	0.0109	0.1797	0.237	0.0152	0.0121	0.2106	5.5	11.635	11	0.3917	440683	39106	401577	chr18	43225329	18	18	43225329	43225329	1	1	0.1962	172924	0.0573	18	43225329	*	rs7235664	R	40805294	rs7235664	A	G	0.2053	-0.0097	0.0021	6.6e-06	692542	40805294	43225329	18	43225329	18	43225329	*	R	1.2562	-4.61905
chr18:43228028:A:G	A	G	0.8037	0.0108	0.7639	0.8202	-0.0153	0.0122	0.2082	7.2	11.856	11	0.3746	440683	39106	401577	chr18	43228028	18	18	43228028	43228028	1	1	0.1963	173012	0.0563	18	43228028	*	rs17664161	R	40807993	rs17664161	A	G	0.7944	0.0098	0.0021	5.6e-06	692572	40807993	43228028	18	43228028	18	43228028	*	R	-1.2541	4.66667
chr18:43228570:G:A	A	G	0.1963	0.0108	0.1797	0.236	0.0154	0.0122	0.2053	7.5	11.885	11	0.3723	440683	39106	401577	chr18	43228570	18	18	43228570	43228570	1	1	0.1963	173012	0.0563	18	43228570	*	rs17664191	V	40808535	rs17664191	A	G	0.2053	-0.0096	0.0021	7.1e-06	692571	40808535	43228570	18	43228570	18	43228570	*	V	1.2623	-4.57143
chr18:43228687:A:G	A	G	0.8036	0.0108	0.7639	0.8202	-0.0153	0.0122	0.2079	7.4	11.875	11	0.3731	440683	39106	401577	chr18	43228687	18	18	43228687	43228687	1	1	0.1964	173100	0.0563	18	43228687	*	rs10502808	R	40808652	rs10502808	A	G	0.7947	0.0098	0.0021	5.4e-06	692474	40808652	43228687	18	43228687	18	43228687	*	R	-1.2541	4.66667
chr18:43228833:G:T	T	G	0.1964	0.0108	0.1802	0.236	0.0156	0.0122	0.1983	7.9	11.948	11	0.3675	440683	39106	401577	chr18	43228833	18	18	43228833	43228833	1	1	0.1964	173100	0.0558	18	43228833	*	rs17664267	K	40808798	rs17664267	T	G	0.2053	-0.0097	0.0021	6e-06	692572	40808798	43228833	18	43228833	18	43228833	*	K	1.27869	-4.61905
chr18:43228910:T:C	T	C	0.588	0.0275	0.5054	0.6428	-0.0197	0.0098	0.0444	29.6	15.617	11	0.156	440683	39106	401577	chr18	43228910	18	18	43228910	43228910	1	1	0.412	363123	0.1374	18	43228910	*	rs12607195	Y	40808875	rs12607195	T	C	0.5752	0.0124	0.0017	9.6e-13	689746	40808875	43228910	18	43228910	18	43228910	*	Y	-2.0102	7.29412
chr18:43228960:C:T	T	C	0.203	0.0081	0.1947	0.2419	0.0127	0.012	0.2915	7.5	11.894	11	0.3717	440683	39106	401577	chr18	43228960	18	18	43228960	43228960	1	1	0.203	178917	0.0472	18	43228960	*	rs16977410	Y	40808925	rs16977410	T	C	0.21	-0.0097	0.0021	6.3e-06	691728	40808925	43228960	18	43228960	18	43228960	*	Y	1.05833	-4.61905
chr18:43229163:C:T	T	C	0.1963	0.0108	0.1798	0.2361	0.0154	0.0122	0.2059	6.9	11.815	11	0.3777	440683	39106	401577	chr18	43229163	18	18	43229163	43229163	1	1	0.1963	173012	0.0563	18	43229163	*	rs4890252	Y	40809128	rs4890252	T	C	0.2053	-0.0098	0.0021	5.6e-06	692572	40809128	43229163	18	43229163	18	43229163	*	Y	1.2623	-4.66667
chr18:43233371:A:C	A	C	0.797	0.0081	0.7581	0.8053	-0.0124	0.012	0.3028	7.9	11.94	11	0.3681	440683	39106	401577	chr18	43233371	18	18	43233371	43233371	1	1	0.203	178917	0.0472	18	43233371	*	rs11874656	M	40813336	rs11874656	A	C	0.79	0.0096	0.0021	7.4e-06	691796	40813336	43233371	18	43233371	18	43233371	*	M	-1.03333	4.57143
chr18:43237639:A:G	A	G	0.5884	0.0276	0.5055	0.6428	-0.0191	0.0098	0.05187	28.3	15.341	11	0.1674	440683	39106	401577	chr18	43237639	18	18	43237639	43237639	1	1	0.4116	362770	0.1373	18	43237639	*	rs1582619	V	40817604	rs1582619	A	G	0.5753	0.0125	0.0017	6.6e-13	689233	40817604	43237639	18	43237639	18	43237639	*	V	-1.94898	7.35294
chr18:43242166:A:G	A	G	0.8036	0.0108	0.7638	0.8201	-0.0149	0.0122	0.2219	5.3	11.616	11	0.3932	440683	39106	401577	chr18	43242166	18	18	43242166	43242166	1	1	0.1964	173100	0.0563	18	43242166	*	rs1401004	R	40822131	rs1401004	A	G	0.7946	0.0097	0.0021	6.2e-06	692401	40822131	43242166	18	43242166	18	43242166	*	R	-1.22131	4.61905
chr18:43242906:T:A	A	T	0.1964	0.0108	0.1799	0.2362	0.0149	0.0122	0.2206	5.3	11.615	11	0.3933	440683	39106	401577	chr18	43242906	18	18	43242906	43242906	1	1	0.1964	173100	0.0563	18	43242906	*	rs17664496	W	40822871	rs17664496	A	T	0.2054	-0.0096	0.0021	7.8e-06	692415	40822871	43242906	18	43242906	18	43242906	*	W	1.22131	-4.57143
chr18:43246434:A:G	A	G	0.8044	0.0109	0.7648	0.821	-0.0131	0.0122	0.2831	10.8	12.332	11	0.3392	440683	39106	401577	chr18	43246434	18	18	43246434	43246434	1	1	0.1956	172395	0.0562	18	43246434	*	rs17664605	R	40826399	rs17664605	A	G	0.795	0.0097	0.0022	6.8e-06	692486	40826399	43246434	18	43246434	18	43246434	*	R	-1.07377	4.40909
chr18:43247296:C:G	C	G	0.7961	0.0078	0.7567	0.8036	-0.0138	0.012	0.251	12.2	12.534	11	0.3249	440683	39106	401577	chr18	43247296	18	18	43247296	43247296	1	1	0.2039	179711	0.0469	18	43247296	*	rs1914617	S	40827261	rs1914617	C	G	0.7891	0.0095	0.0021	8.6e-06	691406	40827261	43247296	18	43247296	18	43247296	*	S	-1.15	4.52381
chr18:43247844:T:C	T	C	0.796	0.0079	0.7567	0.8036	-0.0138	0.012	0.2507	12.8	12.608	11	0.3197	440683	39106	401577	chr18	43247844	18	18	43247844	43247844	1	1	0.204	179799	0.0469	18	43247844	*	rs7234194	Y	40827809	rs7234194	T	C	0.7888	0.0094	0.0021	1.1e-05	691406	40827809	43247844	18	43247844	18	43247844	*	Y	-1.15	4.47619
chr18:43249895:T:A	A	T	0.2041	0.0078	0.1967	0.2431	0.0132	0.012	0.2714	10.9	12.342	11	0.3385	440683	39106	401577	chr18	43249895	18	18	43249895	43249895	1	1	0.2041	179887	0.0464	18	43249895	*	rs12456420	W	40829860	rs12456420	A	T	0.2109	-0.0095	0.0021	9.6e-06	691323	40829860	43249895	18	43249895	18	43249895	*	W	1.1	-4.52381
chr18:43250657:C:T	T	C	0.204	0.0078	0.1966	0.2431	0.0133	0.012	0.2678	11.3	12.399	11	0.3344	440683	39106	401577	chr18	43250657	18	18	43250657	43250657	1	1	0.204	179799	0.0465	18	43250657	*	rs1401005	Y	40830622	rs1401005	T	C	0.2109	-0.0096	0.0021	7.3e-06	691105	40830622	43250657	18	43250657	18	43250657	*	Y	1.10833	-4.57143
chr18:43251672:C:T	T	C	0.2007	0.0085	0.1919	0.2401	0.0111	0.0121	0.3576	5.5	11.637	11	0.3916	440683	39106	401577	chr18	43251672	18	18	43251672	43251672	1	1	0.2007	176890	0.0482	18	43251672	*	rs9955650	Y	40831637	rs9955650	T	C	0.2077	-0.0096	0.0021	7.3e-06	692028	40831637	43251672	18	43251672	18	43251672	*	Y	0.917355	-4.57143
chr18:43251771:C:T	T	C	0.1959	0.0108	0.1795	0.2352	0.0132	0.0122	0.2769	7.4	11.885	11	0.3724	440683	39106	401577	chr18	43251771	18	18	43251771	43251771	1	1	0.1959	172660	0.0557	18	43251771	*	rs12456419	Y	40831736	rs12456419	T	C	0.205	-0.0098	0.0022	5.2e-06	692485	40831736	43251771	18	43251771	18	43251771	*	Y	1.08197	-4.45455
chr18:43252961:A:G	A	G	0.6682	0.0251	0.6038	0.7139	-0.0135	0.0103	0.1878	28.6	15.408	11	0.1646	440683	39106	401577	chr18	43252961	18	18	43252961	43252961	1	1	0.3318	292437	0.1101	18	43252961	*	rs9961441	R	40832926	rs9961441	A	G	0.6517	0.0125	0.0019	5.4e-11	681290	40832926	43252961	18	43252961	18	43252961	*	R	-1.31068	6.57895
chr18:43254745:G:C	C	G	0.1926	0.0098	0.1783	0.2297	0.0138	0.0123	0.2601	3.8	11.431	11	0.4079	440683	39106	401577	chr18	43254745	18	18	43254745	43254745	1	1	0.1926	169751	0.0514	18	43254745	*	rs1401006	S	40834710	rs1401006	C	G	0.2012	-0.0094	0.0022	1.3e-05	691184	40834710	43254745	18	43254745	18	43254745	*	S	1.12195	-4.27273
chr18:43254990:C:A	A	C	0.1926	0.0098	0.1783	0.2298	0.0138	0.0123	0.2618	2.4	11.268	11	0.4211	440683	39106	401577	chr18	43254990	18	18	43254990	43254990	1	1	0.1926	169751	0.0515	18	43254990	*	rs12454087	M	40834955	rs12454087	A	C	0.2012	-0.0094	0.0022	1.4e-05	691282	40834955	43254990	18	43254990	18	43254990	*	M	1.12195	-4.27273
chr18:43258288:T:C	T	C	0.7054	0.022	0.6534	0.7478	-0.014	0.0106	0.1874	18.4	13.473	11	0.2635	440683	39106	401577	chr18	43258288	18	18	43258288	43258288	1	1	0.2946	259650	0.0944	18	43258288	*	rs1549316	Y	40838253	rs1549316	T	C	0.6904	0.0087	0.0019	3.3e-06	688373	40838253	43258288	18	43258288	18	43258288	*	Y	-1.32075	4.57895
chr18:43265888:T:A	A	T	0.4272	0.0259	0.3783	0.5025	0.0165	0.0098	0.0916	39.1	18.076	11	0.07983	440683	39106	401577	chr18	43265888	18	18	43265888	43265888	1	1	0.4272	376520	0.1242	18	43265888	*	rs1579342	W	40845853	rs1579342	A	T	0.4387	-0.012	0.0017	5.2e-12	688349	40845853	43265888	18	43265888	18	43265888	*	W	1.68367	-7.05882
chr18:43266429:A:G	A	G	0.7847	0.0093	0.74	0.796	-0.0075	0.0118	0.525	0	9.62	11	0.5649	440683	39106	401577	chr18	43266429	18	18	43266429	43266429	1	1	0.2153	189758	0.056	18	43266429	*	rs1991087	R	40846394	rs1991087	A	G	0.7775	0.0084	0.0021	5.9e-05	691203	40846394	43266429	18	43266429	18	43266429	*	R	-0.635593	4
chr18:43266844:A:G	A	G	0.5726	0.026	0.4975	0.622	-0.0163	0.0098	0.09581	38.6	17.927	11	0.08328	440683	39106	401577	chr18	43266844	18	18	43266844	43266844	1	1	0.4274	376696	0.1245	18	43266844	*	rs12607847	R	40846809	rs12607847	A	G	0.5607	0.0119	0.0017	6.5e-12	688993	40846809	43266844	18	43266844	18	43266844	*	R	-1.66327	7
chr18:43269228:C:T	T	C	0.2947	0.0222	0.2519	0.3479	0.0133	0.0106	0.2125	24.5	14.569	11	0.2031	440683	39106	401577	chr18	43269228	18	18	43269228	43269228	1	1	0.2947	259739	0.096	18	43269228	*	rs2456	Y	40849193	rs2456	T	C	0.3095	-0.0085	0.0019	5.1e-06	691281	40849193	43269228	18	43269228	18	43269228	*	Y	1.25472	-4.47368
chr18:43278801:C:T	T	C	0.0525	0.004	0.0466	0.0632	-0.0052	0.0217	0.8106	7.1	11.844	11	0.3755	440683	39106	401577	chr18	43278801	18	18	43278801	43278801	1	1	0.0525	46271.7	0.0166	18	43278801	*	rs12373455	Y	40858766	rs12373455	T	C	0.05402	-0.0197	0.0038	2.5e-07	686794	40858766	43278801	18	43278801	18	43278801	*	Y	-0.239631	-5.18421
chr18:43278820:T:C	T	C	0.9482	0.0043	0.9369	0.9551	0.0063	0.0219	0.7735	8.4	12.01	11	0.3629	440683	39106	401577	chr18	43278820	18	18	43278820	43278820	1	1	0.0518	45654.8	0.0182	18	43278820	*	rs16977453	Y	40858785	rs16977453	T	C	0.94563	0.0195	0.0038	3.5e-07	678660	40858785	43278820	18	43278820	18	43278820	*	Y	0.287671	5.13158
chr18:43280192:T:A	A	T	0.0519	0.0043	0.0449	0.0628	-0.0081	0.0219	0.7101	8.9	12.078	11	0.3578	440683	39106	401577	chr18	43280192	18	18	43280192	43280192	1	1	0.0519	45742.9	0.0179	18	43280192	*	rs17665826	D	40860157	rs17665826	A	T	0.05437	-0.0192	0.0038	4.8e-07	679495	40860157	43280192	18	43280192	18	43280192	*	D	-0.369863	-5.05263
chr18:43282282:C:A	A	C	0.2154	0.0091	0.2044	0.2595	0.0069	0.0118	0.5557	0	8.973	11	0.6244	440683	39106	401577	chr18	43282282	18	18	43282282	43282282	1	1	0.2154	189846	0.0551	18	43282282	*	rs16977454	M	40862247	rs16977454	A	C	0.2229	-0.0084	0.0021	6e-05	692039	40862247	43282282	18	43282282	18	43282282	*	M	0.584746	-4
chr18:43283897:C:T	T	C	0.4816	0.0228	0.4416	0.5494	0.0109	0.0097	0.2612	5.2	11.603	11	0.3942	440683	39106	401577	chr18	43283897	18	18	43283897	43283897	1	1	0.4816	424466	0.1078	18	43283897	*	rs310095	Y	40863862	rs310095	T	C	0.485	-0.0115	0.0017	2.1e-11	689890	40863862	43283897	18	43283897	18	43283897	*	Y	1.12371	-6.76471
chr18:43292268:T:C	T	C	0.5176	0.023	0.4484	0.5581	-0.0109	0.0097	0.2607	1.5	11.167	11	0.4294	440683	39106	401577	chr18	43292268	18	18	43292268	43292268	1	1	0.4824	425171	0.1097	18	43292268	*	rs583338	H	40872233	rs583338	T	C	0.5141	0.0115	0.0017	2.1e-11	689907	40872233	43292268	18	43292268	18	43292268	*	H	-1.12371	6.76471
chr18:43292308:T:C	T	C	0.7783	0.0096	0.7345	0.7907	-0.0074	0.0117	0.524	0	9.475	11	0.5782	440683	39106	401577	chr18	43292308	18	18	43292308	43292308	1	1	0.2217	195399	0.0562	18	43292308	*	rs12457996	Y	40872273	rs12457996	T	C	0.7731	0.0079	0.0021	0.00014	692292	40872273	43292308	18	43292308	18	43292308	*	Y	-0.632479	3.7619
chr18:43296918:T:G	T	G	0.7834	0.0089	0.7394	0.7936	-0.0083	0.0118	0.4819	0	9.059	11	0.6164	440683	39106	401577	chr18	43296918	18	18	43296918	43296918	1	1	0.2166	190904	0.0542	18	43296918	*	rs8096164	K	40876883	rs8096164	T	G	0.7776	0.0081	0.0021	9.8e-05	691893	40876883	43296918	18	43296918	18	43296918	*	K	-0.70339	3.85714
chr18:43298045:T:C	T	C	0.5228	0.0219	0.4585	0.5612	-0.0106	0.0097	0.2737	8.5	12.017	11	0.3624	440683	39106	401577	chr18	43298045	18	18	43298045	43298045	1	1	0.4772	420588	0.1027	18	43298045	*	rs310091	Y	40878010	rs310091	T	C	0.518	0.0117	0.0017	1e-11	689904	40878010	43298045	18	43298045	18	43298045	*	Y	-1.09278	6.88235
chr18:43305934:A:T	A	T	0.7843	0.0085	0.7418	0.7939	-0.0067	0.0118	0.5695	0	8.821	11	0.6384	440683	39106	401577	chr18	43305934	18	18	43305934	43305934	1	1	0.2157	190111	0.0521	18	43305934	*	rs1960961	W	40885899	rs1960961	A	T	0.777	0.0084	0.0021	6.1e-05	691896	40885899	43305934	18	43305934	18	43305934	*	W	-0.567797	4
chr18:43311432:A:G	A	G	0.5219	0.022	0.456	0.5603	-0.0108	0.0097	0.2655	1	11.109	11	0.4342	440683	39106	401577	chr18	43311432	18	18	43311432	43311432	1	1	0.4781	421381	0.1043	18	43311432	*	rs310086	R	40891397	rs310086	A	G	0.5179	0.0116	0.0017	1.6e-11	689707	40891397	43311432	18	43311432	18	43311432	*	R	-1.1134	6.82353
chr18:43313212:A:G	A	G	0.9474	0.004	0.937	0.9537	0.0087	0.0217	0.6897	8.1	11.975	11	0.3655	440683	39106	401577	chr18	43313212	18	18	43313212	43313212	1	1	0.0526	46359.9	0.0167	18	43313212	*	rs16977466	R	40893177	rs16977466	A	G	0.94481	0.0196	0.0038	2.7e-07	687464	40893177	43313212	18	43313212	18	43313212	*	R	0.400922	5.15789
chr18:43313873:G:A	A	G	0.4776	0.0219	0.4391	0.5421	0.0115	0.0097	0.2358	0	10.632	11	0.4745	440683	39106	401577	chr18	43313873	18	18	43313873	43313873	1	1	0.4776	420940	0.103	18	43313873	*	rs310087	R	40893838	rs310087	A	G	0.4848	-0.0117	0.0017	1.2e-11	689439	40893838	43313873	18	43313873	18	43313873	*	R	1.18557	-6.88235
chr18:43316652:T:A	A	T	0.4777	0.022	0.4391	0.5425	0.0111	0.0097	0.2514	0.1	11.013	11	0.4422	440683	39106	401577	chr18	43316652	18	18	43316652	43316652	1	1	0.4777	421029	0.1034	18	43316652	*	rs310089	W	40896617	rs310089	A	T	0.4822	-0.0119	0.0017	4.6e-12	688567	40896617	43316652	18	43316652	18	43316652	*	W	1.14433	-7
chr18:43317150:G:A	A	G	0.2156	0.0086	0.2057	0.259	0.0059	0.0118	0.6164	0	8.721	11	0.6476	440683	39106	401577	chr18	43317150	18	18	43317150	43317150	1	1	0.2156	190023	0.0533	18	43317150	*	rs1364410	R	40897115	rs1364410	A	G	0.2226	-0.0081	0.0021	9.5e-05	691675	40897115	43317150	18	43317150	18	43317150	*	R	0.5	-3.85714
chr18:43318624:T:G	T	G	0.7842	0.0086	0.7405	0.7941	-0.0054	0.0118	0.6483	0	8.479	11	0.6699	440683	39106	401577	chr18	43318624	18	18	43318624	43318624	1	1	0.2158	190199	0.0536	18	43318624	*	rs1442359	K	40898589	rs1442359	T	G	0.7774	0.0081	0.0021	0.00011	691832	40898589	43318624	18	43318624	18	43318624	*	K	-0.457627	3.85714
chr18:43323366:C:G	C	G	0.7997	0.0076	0.7564	0.8051	-0.0106	0.0122	0.382	0	9.363	11	0.5884	440683	39106	401577	chr18	43323366	18	18	43323366	43323366	1	1	0.2003	176538	0.0487	18	43323366	*	rs879130	S	40903331	rs879130	C	G	0.7912	0.01	0.0022	4.3e-06	687797	40903331	43323366	18	43323366	18	43323366	*	S	-0.868852	4.54545
chr18:43330765:G:C	C	G	0.2791	0.0189	0.2393	0.3259	0.0047	0.0108	0.6601	6.9	11.814	11	0.3778	440683	39106	401577	chr18	43330765	18	18	43330765	43330765	1	1	0.2791	245989	0.0866	18	43330765	*	rs649173	S	40910730	rs649173	C	G	0.2761	-0.0069	0.0019	0.0004	684343	40910730	43330765	18	43330765	18	43330765	*	S	0.435185	-3.63158
chr18:43334967:C:G	C	G	0.9475	0.004	0.9371	0.9536	0.0059	0.0217	0.7866	4.2	11.478	11	0.4041	440683	39106	401577	chr18	43334967	18	18	43334967	43334967	1	1	0.0525	46271.7	0.0165	18	43334967	*	rs8087660	S	40914932	rs8087660	C	G	0.94475	0.0191	0.0038	6.4e-07	686692	40914932	43334967	18	43334967	18	43334967	*	S	0.271889	5.02632
chr18:43335088:A:T	A	T	0.5214	0.0215	0.4566	0.5581	-0.0091	0.0097	0.3499	0	10.203	11	0.5122	440683	39106	401577	chr18	43335088	18	18	43335088	43335088	1	1	0.4786	421822	0.1015	18	43335088	*	rs618486	W	40915053	rs618486	A	T	0.5181	0.0121	0.0017	4.7e-12	682908	40915053	43335088	18	43335088	18	43335088	*	W	-0.938144	7.11765
chr18:43335238:T:C	T	C	0.728	0.0153	0.6835	0.7582	-0.0034	0.0108	0.7499	0	9.051	11	0.6172	440683	39106	401577	chr18	43335238	18	18	43335238	43335238	1	1	0.272	239732	0.0747	18	43335238	*	rs619332	Y	40915203	rs619332	T	C	0.7311	0.0084	0.002	1.8e-05	684516	40915203	43335238	18	43335238	18	43335238	*	Y	-0.314815	4.2
chr18:43342771:C:T	T	C	0.3832	0.013	0.3614	0.4181	0.0012	0.0099	0.9045	0	8.638	11	0.6553	440683	39106	401577	chr18	43342771	18	18	43342771	43342771	1	1	0.3832	337739	0.0567	18	43342771	*	rs616543	Y	40922736	rs616543	T	C	0.3794	-0.0099	0.0018	3.4e-08	681914	40922736	43342771	18	43342771	18	43342771	*	Y	0.121212	-5.5
chr18:43342856:G:A	A	G	0.3816	0.0133	0.3586	0.418	0.0003	0.0099	0.9735	0	8.135	11	0.7011	440683	39106	401577	chr18	43342856	18	18	43342856	43342856	1	1	0.3816	336329	0.0594	18	43342856	*	rs627966	R	40922821	rs627966	A	G	0.3789	-0.0099	0.0018	3.7e-08	681782	40922821	43342856	18	43342856	18	43342856	*	R	0.030303	-5.5
chr18:43343147:T:C	T	C	0.8547	0.004	0.8321	0.8589	-0.0051	0.0138	0.7094	52.9	23.361	11	0.01572	440683	39106	401577	chr18	43343147	18	18	43343147	43343147	1	1	0.1453	128062	0.0268	18	43343147	*	rs7228917	Y	40923112	rs7228917	T	C	0.85	0.0131	0.0025	1.8e-07	673097	40923112	43343147	18	43343147	18	43343147	*	Y	-0.369565	5.24
chr18:43345353:A:T	A	T	0.7097	0.0155	0.6715	0.7413	0.0031	0.0106	0.7668	0	8.286	11	0.6875	440683	39106	401577	chr18	43345353	18	18	43345353	43345353	1	1	0.2903	255861	0.0698	18	43345353	*	rs667043	W	40925318	rs667043	A	T	0.7136	0.0083	0.0019	1.5e-05	683168	40925318	43345353	18	43345353	18	43345353	*	W	0.292453	4.36842
chr18:43348205:C:T	T	C	0.2888	0.0156	0.2583	0.329	-0.0025	0.0106	0.8095	0	8.773	11	0.6428	440683	39106	401577	chr18	43348205	18	18	43348205	43348205	1	1	0.2888	254539	0.0707	18	43348205	*	rs616047	Y	40928170	rs616047	T	C	0.286	-0.0087	0.0019	5e-06	692315	40928170	43348205	18	43348205	18	43348205	*	Y	-0.235849	-4.57895
chr18:43350178:C:T	T	C	0.2892	0.0156	0.2584	0.3285	-0.0027	0.0106	0.7983	0	8.758	11	0.6442	440683	39106	401577	chr18	43350178	18	18	43350178	43350178	1	1	0.2892	254891	0.0701	18	43350178	*	rs542015	Y	40930143	rs542015	T	C	0.2858	-0.0088	0.0019	4.3e-06	692469	40930143	43350178	18	43350178	18	43350178	*	Y	-0.254717	-4.63158
chr18:43352545:C:T	T	C	0.2893	0.0156	0.2584	0.3286	-0.0025	0.0106	0.811	0	8.857	11	0.6351	440683	39106	401577	chr18	43352545	18	18	43352545	43352545	1	1	0.2893	254979	0.0702	18	43352545	*	rs629803	Y	40932510	rs629803	T	C	0.2858	-0.0087	0.0019	4.7e-06	692498	40932510	43352545	18	43352545	18	43352545	*	Y	-0.235849	-4.57895
chr18:43352652:T:C	T	C	0.7111	0.0156	0.6715	0.7417	0.0027	0.0106	0.7995	0	8.781	11	0.6421	440683	39106	401577	chr18	43352652	18	18	43352652	43352652	1	1	0.2889	254627	0.0702	18	43352652	*	rs662543	Y	40932617	rs662543	T	C	0.7144	0.0086	0.0019	5.9e-06	692395	40932617	43352652	18	43352652	18	43352652	*	Y	0.254717	4.52632
chr18:43352887:A:G	A	G	0.7107	0.0156	0.6715	0.7411	0.0026	0.0106	0.8073	0	8.713	11	0.6484	440683	39106	401577	chr18	43352887	18	18	43352887	43352887	1	1	0.2893	254979	0.0696	18	43352887	*	rs564326	R	40932852	rs564326	A	G	0.7142	0.0085	0.002	1.4e-05	638125	40932852	43352887	18	43352887	18	43352887	*	R	0.245283	4.25
chr18:43353011:T:C	T	C	0.7106	0.0156	0.6715	0.7415	0.0026	0.0106	0.8071	0	8.898	11	0.6313	440683	39106	401577	chr18	43353011	18	18	43353011	43353011	1	1	0.2894	255067	0.07	18	43353011	*	rs661128	Y	40932976	rs661128	T	C	0.7142	0.0086	0.0019	5.8e-06	692487	40932976	43353011	18	43353011	18	43353011	*	Y	0.245283	4.52632
chr18:43353179:A:C	A	C	0.7108	0.0156	0.6715	0.7416	0.0027	0.0106	0.7958	0	8.692	11	0.6503	440683	39106	401577	chr18	43353179	18	18	43353179	43353179	1	1	0.2892	254891	0.0701	18	43353179	*	rs616738	M	40933144	rs616738	A	C	0.7142	0.0087	0.0019	4.7e-06	692495	40933144	43353179	18	43353179	18	43353179	*	M	0.254717	4.57895
chr18:43353601:C:A	A	C	0.2892	0.0156	0.2584	0.3285	-0.0026	0.0106	0.8039	0	8.764	11	0.6437	440683	39106	401577	chr18	43353601	18	18	43353601	43353601	1	1	0.2892	254891	0.0701	18	43353601	*	rs648087	M	40933566	rs648087	A	C	0.2858	-0.0087	0.0019	5.6e-06	692489	40933566	43353601	18	43353601	18	43353601	*	M	-0.245283	-4.57895
chr18:43354003:C:T	T	C	0.2871	0.0145	0.2584	0.325	-0.0033	0.0106	0.7514	0	8.728	11	0.647	440683	39106	401577	chr18	43354003	18	18	43354003	43354003	1	1	0.2871	253040	0.0666	18	43354003	*	rs627238	Y	40933968	rs627238	T	C	0.2857	-0.0086	0.0019	6.1e-06	692521	40933968	43354003	18	43354003	18	43354003	*	Y	-0.311321	-4.52632
chr18:43354635:G:A	A	G	0.2868	0.0149	0.2585	0.3245	-0.0033	0.0106	0.755	0	8.741	11	0.6458	440683	39106	401577	chr18	43354635	18	18	43354635	43354635	1	1	0.2868	252776	0.066	18	43354635	*	rs685851	R	40934600	rs685851	A	G	0.2858	-0.0085	0.0019	7.6e-06	692497	40934600	43354635	18	43354635	18	43354635	*	R	-0.311321	-4.47368
chr18:43354652:C:G	C	G	0.7133	0.0149	0.6755	0.7417	0.0033	0.0106	0.7543	0	8.669	11	0.6524	440683	39106	401577	chr18	43354652	18	18	43354652	43354652	1	1	0.2867	252688	0.0662	18	43354652	*	rs616553	S	40934617	rs616553	C	G	0.7142	0.0086	0.0019	6.5e-06	692582	40934617	43354652	18	43354652	18	43354652	*	S	0.311321	4.52632
chr18:43355010:G:C	C	G	0.2867	0.0149	0.2584	0.3245	-0.0031	0.0106	0.7681	0	8.76	11	0.644	440683	39106	401577	chr18	43355010	18	18	43355010	43355010	1	1	0.2867	252688	0.0661	18	43355010	*	rs615111	V	40934975	rs615111	C	G	0.2858	-0.0085	0.0019	7.7e-06	692553	40934975	43355010	18	43355010	18	43355010	*	V	-0.292453	-4.47368
chr18:43355034:G:C	C	G	0.2867	0.0149	0.2584	0.3245	-0.0032	0.0106	0.7649	0	8.789	11	0.6414	440683	39106	401577	chr18	43355034	18	18	43355034	43355034	1	1	0.2867	252688	0.0661	18	43355034	*	rs614745	B	40934999	rs614745	C	G	0.2856	-0.0086	0.0019	7.3e-06	692579	40934999	43355034	18	43355034	18	43355034	*	B	-0.301887	-4.52632
chr18:43355239:T:C	T	C	0.7125	0.0147	0.6755	0.7405	0.0026	0.0106	0.8051	0	9.398	11	0.5852	440683	39106	401577	chr18	43355239	18	18	43355239	43355239	1	1	0.2875	253393	0.065	18	43355239	*	rs603651	Y	40935204	rs603651	T	C	0.7147	0.0085	0.0019	8.4e-06	692479	40935204	43355239	18	43355239	18	43355239	*	Y	0.245283	4.47368
chr18:43356875:T:G	T	G	0.7132	0.0149	0.6755	0.7416	0.0032	0.0106	0.7617	0	8.729	11	0.6469	440683	39106	401577	chr18	43356875	18	18	43356875	43356875	1	1	0.2868	252776	0.0661	18	43356875	*	rs585969	K	40936840	rs585969	T	G	0.7142	0.0085	0.0019	7.6e-06	692583	40936840	43356875	18	43356875	18	43356875	*	K	0.301887	4.47368
chr18:43357211:T:C	T	C	0.7107	0.0156	0.6715	0.7416	0.0028	0.0106	0.7927	0	8.72	11	0.6477	440683	39106	401577	chr18	43357211	18	18	43357211	43357211	1	1	0.2893	254979	0.0701	18	43357211	*	rs682193	Y	40937176	rs682193	T	C	0.7142	0.0087	0.0019	5.2e-06	692506	40937176	43357211	18	43357211	18	43357211	*	Y	0.264151	4.57895
chr18:43357385:G:A	A	G	0.2868	0.0149	0.2589	0.3245	-0.0034	0.0106	0.7464	0	8.686	11	0.6508	440683	39106	401577	chr18	43357385	18	18	43357385	43357385	1	1	0.2868	252776	0.0656	18	43357385	*	rs672296	R	40937350	rs672296	A	G	0.2858	-0.0086	0.0019	7.3e-06	692578	40937350	43357385	18	43357385	18	43357385	*	R	-0.320755	-4.52632
chr18:43357518:C:T	T	C	0.2867	0.0149	0.2584	0.3245	-0.0034	0.0106	0.751	0	8.719	11	0.6478	440683	39106	401577	chr18	43357518	18	18	43357518	43357518	1	1	0.2867	252688	0.0661	18	43357518	*	rs661245	Y	40937483	rs661245	T	C	0.2858	-0.0086	0.0019	6e-06	692480	40937483	43357518	18	43357518	18	43357518	*	Y	-0.320755	-4.52632
chr18:43358099:T:C	T	C	0.7132	0.0149	0.6755	0.7416	0.0036	0.0106	0.7347	0	8.678	11	0.6516	440683	39106	401577	chr18	43358099	18	18	43358099	43358099	1	1	0.2868	252776	0.0661	18	43358099	*	rs487067	Y	40938064	rs487067	T	C	0.713	0.0086	0.0019	7.3e-06	692578	40938064	43358099	18	43358099	18	43358099	*	Y	0.339623	4.52632
chr18:43358929:T:C	T	C	0.7107	0.0158	0.671	0.7416	0.0026	0.0106	0.804	0	8.492	11	0.6686	440683	39106	401577	chr18	43358929	18	18	43358929	43358929	1	1	0.2893	254979	0.0706	18	43358929	*	rs663832	Y	40938894	rs663832	T	C	0.7116	0.0086	0.0019	5.6e-06	692447	40938894	43358929	18	43358929	18	43358929	*	Y	0.245283	4.52632
chr18:43359802:A:G	A	G	0.7108	0.0157	0.6715	0.741	0.0027	0.0106	0.8004	0	8.489	11	0.6689	440683	39106	401577	chr18	43359802	18	18	43359802	43359802	1	1	0.2892	254891	0.0695	18	43359802	*	rs630774	R	40939767	rs630774	A	G	0.7142	0.0087	0.0019	4.9e-06	692430	40939767	43359802	18	43359802	18	43359802	*	R	0.254717	4.57895
chr18:43359827:C:T	T	C	0.2891	0.0157	0.259	0.3285	-0.0028	0.0106	0.7928	0	8.358	11	0.681	440683	39106	401577	chr18	43359827	18	18	43359827	43359827	1	1	0.2891	254803	0.0695	18	43359827	*	rs630421	B	40939792	rs630421	T	C	0.2858	-0.0088	0.0019	4e-06	692393	40939792	43359827	18	43359827	18	43359827	*	B	-0.264151	-4.63158
chr18:43364681:C:G	C	G	0.7156	0.0178	0.6705	0.7462	0.0005	0.0107	0.9651	0	6.457	11	0.8412	440683	39106	401577	chr18	43364681	18	18	43364681	43364681	1	1	0.2844	250660	0.0757	18	43364681	*	rs471051	S	40944646	rs471051	C	G	0.714	0.0088	0.0019	3.6e-06	690478	40944646	43364681	18	43364681	18	43364681	*	S	0.046729	4.63158
chr18:43365639:C:G	C	G	0.7127	0.0186	0.6665	0.7456	0.0003	0.0106	0.9742	0	6.566	11	0.833	440683	39106	401577	chr18	43365639	18	18	43365639	43365639	1	1	0.2873	253216	0.0791	18	43365639	*	rs653149	S	40945604	rs653149	C	G	0.7142	0.009	0.0019	2.6e-06	690514	40945604	43365639	18	43365639	18	43365639	*	S	0.0283019	4.73684
chr18:43365894:G:A	A	G	0.2876	0.0186	0.2546	0.3336	-0.0003	0.0106	0.9777	0	6.445	11	0.8421	440683	39106	401577	chr18	43365894	18	18	43365894	43365894	1	1	0.2876	253481	0.079	18	43365894	*	rs649354	R	40945859	rs649354	A	G	0.286	-0.0089	0.0019	3.1e-06	690558	40945859	43365894	18	43365894	18	43365894	*	R	-0.0283019	-4.68421
chr18:43365995:A:G	A	G	0.7124	0.0186	0.6665	0.7455	0.0003	0.0106	0.9799	0	6.527	11	0.836	440683	39106	401577	chr18	43365995	18	18	43365995	43365995	1	1	0.2876	253481	0.079	18	43365995	*	rs591435	R	40945960	rs591435	A	G	0.7111	0.0089	0.0019	3.2e-06	691088	40945960	43365995	18	43365995	18	43365995	*	R	0.0283019	4.68421
chr18:43366444:C:G	C	G	0.6585	0.0125	0.625	0.6866	-0.0001	0.0101	0.9904	0	6.85	11	0.8111	440683	39106	401577	chr18	43366444	18	18	43366444	43366444	1	1	0.3415	300986	0.0616	18	43366444	*	rs589277	S	40946409	rs589277	C	G	0.6605	0.0085	0.0018	3e-06	691847	40946409	43366444	18	43366444	18	43366444	*	S	-0.00990099	4.72222
chr18:43367426:C:T	T	C	0.3382	0.0126	0.3179	0.3709	-0.0003	0.0102	0.976	0	6.8	11	0.815	440683	39106	401577	chr18	43367426	18	18	43367426	43367426	1	1	0.3382	298078	0.053	18	43367426	*	rs624565	Y	40947391	rs624565	T	C	0.3376	-0.0092	0.0017	8.7e-08	794586	40947391	43367426	18	43367426	18	43367426	*	Y	-0.0294118	-5.41176
chr18:43367488:A:G	A	G	0.6587	0.0129	0.625	0.6866	-0.0004	0.0101	0.9705	0	6.683	11	0.8241	440683	39106	401577	chr18	43367488	18	18	43367488	43367488	1	1	0.3413	300810	0.0616	18	43367488	*	rs687113	R	40947453	rs687113	A	G	0.6625	0.0085	0.0018	3e-06	691785	40947453	43367488	18	43367488	18	43367488	*	R	-0.039604	4.72222
chr18:43370989:T:C	T	C	0.6587	0.0129	0.625	0.6865	-0.0004	0.0101	0.9647	0	6.64	11	0.8275	440683	39106	401577	chr18	43370989	18	18	43370989	43370989	1	1	0.3413	300810	0.0615	18	43370989	*	rs630194	Y	40950954	rs630194	T	C	0.6625	0.0083	0.0018	4.7e-06	689647	40950954	43370989	18	43370989	18	43370989	*	Y	-0.039604	4.61111
chr18:43373168:G:T	T	G	0.3319	0.0108	0.314	0.3591	-0.0002	0.0102	0.9855	0	7.36	11	0.7692	440683	39106	401577	chr18	43373168	18	18	43373168	43373168	1	1	0.3319	292525	0.0451	18	43373168	*	rs610325	K	40953133	rs610325	T	G	0.3316	-0.0078	0.0018	1.9e-05	689594	40953133	43373168	18	43373168	18	43373168	*	K	-0.0196078	-4.33333
chr18:43375625:G:A	A	G	0.334	0.0117	0.3069	0.3632	-0.0013	0.0102	0.8989	0	7.441	11	0.7623	440683	39106	401577	chr18	43375625	18	18	43375625	43375625	1	1	0.334	294376	0.0563	18	43375625	*	rs595673	R	40955590	rs595673	A	G	0.332	-0.0081	0.0018	9.3e-06	689446	40955590	43375625	18	43375625	18	43375625	*	R	-0.127451	-4.5
chr18:43377175:C:T	T	C	0.3312	0.0109	0.3089	0.3602	-0.0027	0.0102	0.7953	0	7.99	11	0.7142	440683	39106	401577	chr18	43377175	18	18	43377175	43377175	1	1	0.3312	291908	0.0513	18	43377175	*	rs97264	Y	40957140	rs97264	T	C	0.328	-0.0075	0.0018	4.6e-05	685907	40957140	43377175	18	43377175	18	43377175	*	Y	-0.264706	-4.16667
chr18:43378621:T:C	T	C	0.8044	0.013	0.765	0.8296	-0.0081	0.0121	0.5043	0	8.764	11	0.6437	440683	39106	401577	chr18	43378621	18	18	43378621	43378621	1	1	0.1956	172395	0.0646	18	43378621	*	rs686174	Y	40958586	rs686174	T	C	0.8037	0.0093	0.0024	8.1e-05	538155	40958586	43378621	18	43378621	18	43378621	*	Y	-0.669421	3.875
chr18:43386920:C:T	T	C	0.2106	0.0135	0.188	0.2505	0.0074	0.0117	0.5297	1.8	11.2	11	0.4266	440683	39106	401577	chr18	43386920	18	18	43386920	43386920	1	1	0.2106	185616	0.0625	18	43386920	*	rs684289	Y	40966885	rs684289	T	C	0.2105	-0.009	0.0021	2.2e-05	691354	40966885	43386920	18	43386920	18	43386920	*	Y	0.632479	-4.28571
chr18:43392458:T:A	A	T	0.1984	0.0131	0.1745	0.2387	0.0057	0.012	0.6345	0	8.965	11	0.6251	440683	39106	401577	chr18	43392458	18	18	43392458	43392458	1	1	0.1984	174863	0.0642	18	43392458	*	rs532528	W	40972423	rs532528	A	T	0.2058	-0.0087	0.0022	5.9e-05	692358	40972423	43392458	18	43392458	18	43392458	*	W	0.475	-3.95455
chr18:43392927:A:C	A	C	0.7846	0.0139	0.745	0.8097	-0.0079	0.0116	0.4934	11.8	12.465	11	0.3297	440683	39106	401577	chr18	43392927	18	18	43392927	43392927	1	1	0.2154	189846	0.0647	18	43392927	*	rs618662	M	40972892	rs618662	A	C	0.7841	0.0091	0.0021	1.5e-05	692552	40972892	43392927	18	43392927	18	43392927	*	M	-0.681034	4.33333
chr18:43405557:T:G	T	G	0.8059	0.0133	0.7656	0.8283	-0.0072	0.0121	0.554	0	8.598	11	0.659	440683	39106	401577	chr18	43405557	18	18	43405557	43405557	1	1	0.1941	171073	0.0627	18	43405557	*	rs485169	K	40985522	rs485169	T	G	0.8037	0.0086	0.0022	7.7e-05	691382	40985522	43405557	18	43405557	18	43405557	*	K	-0.595041	3.90909
chr18:43405686:A:G	A	G	0.8024	0.0133	0.7614	0.8276	-0.0039	0.012	0.7438	0	8.342	11	0.6824	440683	39106	401577	chr18	43405686	18	18	43405686	43405686	1	1	0.1976	174158	0.0662	18	43405686	*	rs614132	R	40985651	rs614132	A	G	0.8001	0.0089	0.0022	4.3e-05	691895	40985651	43405686	18	43405686	18	43405686	*	R	-0.325	4.04545
chr18:43408474:C:G	C	G	0.8023	0.013	0.7615	0.8275	-0.004	0.012	0.7398	0	8.257	11	0.6902	440683	39106	401577	chr18	43408474	18	18	43408474	43408474	1	1	0.1977	174246	0.066	18	43408474	*	rs656622	S	40988439	rs656622	C	G	0.8002	0.009	0.0022	3.4e-05	692519	40988439	43408474	18	43408474	18	43408474	*	S	-0.333333	4.09091
chr18:43408577:C:T	T	C	0.1981	0.0131	0.1733	0.2384	0.0049	0.012	0.6807	0	8.852	11	0.6355	440683	39106	401577	chr18	43408577	18	18	43408577	43408577	1	1	0.1981	174599	0.0651	18	43408577	*	rs478178	Y	40988542	rs478178	T	C	0.1998	-0.0089	0.0022	4.5e-05	691814	40988542	43408577	18	43408577	18	43408577	*	Y	0.408333	-4.04545
chr18:43409371:T:G	T	G	0.7837	0.013	0.7454	0.8055	-0.0084	0.0117	0.4724	0	10.345	11	0.4996	440683	39106	401577	chr18	43409371	18	18	43409371	43409371	1	1	0.2163	190639	0.0601	18	43409371	*	rs687483	K	40989336	rs687483	T	G	0.7886	0.0088	0.0022	4.2e-05	677101	40989336	43409371	18	43409371	18	43409371	*	K	-0.717949	4
chr18:43410412:T:C	T	C	0.7388	0.0181	0.7037	0.7898	-0.0057	0.0111	0.6089	2.5	11.277	11	0.4203	440683	39106	401577	chr18	43410412	18	18	43410412	43410412	1	1	0.2612	230213	0.0861	18	43410412	*	rs12232657	Y	40990377	rs12232657	T	C	0.7314	0.0078	0.002	9.8e-05	687858	40990377	43410412	18	43410412	18	43410412	*	Y	-0.513514	3.9
chr18:43411035:A:T	A	T	0.6669	0.0209	0.6275	0.7147	-0.0075	0.0102	0.4607	0	9.983	11	0.5319	440683	39106	401577	chr18	43411035	18	18	43411035	43411035	1	1	0.3331	293583	0.0872	18	43411035	*	rs1149430	W	40991000	rs1149430	A	T	0.673	-0.0126	0.0019	2.2e-11	671182	40991000	43411035	18	43411035	18	43411035	*	W	-0.735294	-6.63158
chr18:43411540:G:A	A	G	0.2302	0.0208	0.1912	0.2776	-0.0149	0.0115	0.1946	15.1	12.952	11	0.2965	440683	39106	401577	chr18	43411540	18	18	43411540	43411540	1	1	0.2302	202890	0.0864	18	43411540	*	rs8097589	R	40991505	rs8097589	A	G	0.229	-0.0079	0.0021	0.0002	677240	40991505	43411540	18	43411540	18	43411540	*	R	-1.29565	-3.7619
chr18:43412123:G:A	A	G	0.3244	0.016	0.286	0.3509	0.0041	0.0102	0.687	22.4	14.181	11	0.2232	440683	39106	401577	chr18	43412123	18	18	43412123	43412123	1	1	0.3244	285915	0.0649	18	43412123	*	rs604718	V	40992088	rs604718	A	G	0.3293	0.0124	0.0018	1.8e-11	686565	40992088	43412123	18	43412123	18	43412123	*	V	0.401961	6.88889
chr18:43412600:T:C	T	C	0.6755	0.016	0.6489	0.7143	-0.0042	0.0102	0.6818	23.1	14.301	11	0.2168	440683	39106	401577	chr18	43412600	18	18	43412600	43412600	1	1	0.3245	286003	0.0654	18	43412600	*	rs602497	Y	40992565	rs602497	T	C	0.671	-0.0124	0.0018	1.7e-11	679834	40992565	43412600	18	43412600	18	43412600	*	Y	-0.411765	-6.88889
chr18:43412733:G:T	T	G	0.326	0.0155	0.2861	0.351	0.0038	0.0101	0.7071	22.5	14.196	11	0.2223	440683	39106	401577	chr18	43412733	18	18	43412733	43412733	1	1	0.326	287325	0.0649	18	43412733	*	rs555267	K	40992698	rs555267	T	G	0.33	0.0126	0.0017	6e-13	788140	40992698	43412733	18	43412733	18	43412733	*	K	0.376238	7.41176
chr18:43414970:A:G	A	G	0.6755	0.0159	0.6488	0.7136	-0.0029	0.0102	0.7745	18.1	13.438	11	0.2657	440683	39106	401577	chr18	43414970	18	18	43414970	43414970	1	1	0.3245	286003	0.0648	18	43414970	*	rs656817	R	40994935	rs656817	A	G	0.6707	-0.0125	0.0018	9.7e-12	690972	40994935	43414970	18	43414970	18	43414970	*	R	-0.284314	-6.94444
chr18:43417322:C:T	T	C	0.3204	0.0173	0.2817	0.35	0.0023	0.0102	0.8239	24.3	14.529	11	0.2051	440683	39106	401577	chr18	43417322	18	18	43417322	43417322	1	1	0.3204	282390	0.0683	18	43417322	*	rs618541	Y	40997287	rs618541	T	C	0.3253	0.0124	0.0018	1.5e-11	692341	40997287	43417322	18	43417322	18	43417322	*	Y	0.22549	6.88889
chr18:43418289:C:T	T	C	0.3204	0.0173	0.2818	0.35	0.0023	0.0102	0.8188	24.4	14.56	11	0.2036	440683	39106	401577	chr18	43418289	18	18	43418289	43418289	1	1	0.3204	282390	0.0682	18	43418289	*	rs597262	Y	40998254	rs597262	T	C	0.3253	0.0124	0.0018	1.3e-11	692417	40998254	43418289	18	43418289	18	43418289	*	Y	0.22549	6.88889
chr18:43418505:C:T	T	C	0.3204	0.0173	0.2819	0.35	0.0023	0.0102	0.8208	24.6	14.585	11	0.2023	440683	39106	401577	chr18	43418505	18	18	43418505	43418505	1	1	0.3204	282390	0.0681	18	43418505	*	rs607745	Y	40998470	rs607745	T	C	0.3253	0.0124	0.0018	1.4e-11	692417	40998470	43418505	18	43418505	18	43418505	*	Y	0.22549	6.88889
chr18:43418662:G:A	A	G	0.3204	0.0174	0.2818	0.3502	0.0023	0.0102	0.8218	24.4	14.551	11	0.204	440683	39106	401577	chr18	43418662	18	18	43418662	43418662	1	1	0.3204	282390	0.0684	18	43418662	*	rs607181	R	40998627	rs607181	A	G	0.3253	0.0118	0.002	3.9e-09	510639	40998627	43418662	18	43418662	18	43418662	*	R	0.22549	5.9
chr18:43419609:G:T	T	G	0.3204	0.0173	0.2818	0.3501	0.0023	0.0102	0.8225	24.2	14.507	11	0.2062	440683	39106	401577	chr18	43419609	18	18	43419609	43419609	1	1	0.3204	282390	0.0683	18	43419609	*	rs650054	K	40999574	rs650054	T	G	0.3253	0.0124	0.0018	1.4e-11	692407	40999574	43419609	18	43419609	18	43419609	*	K	0.22549	6.88889
chr18:43420082:G:A	A	G	0.3204	0.0173	0.2818	0.3501	0.0021	0.0102	0.8339	24.8	14.623	11	0.2004	440683	39106	401577	chr18	43420082	18	18	43420082	43420082	1	1	0.3204	282390	0.0683	18	43420082	*	rs694743	R	41000047	rs694743	A	G	0.3253	0.0125	0.0018	1.1e-11	692409	41000047	43420082	18	43420082	18	43420082	*	R	0.205882	6.94444
chr18:43421031:C:T	T	C	0.3204	0.0173	0.2818	0.3501	0.0024	0.0102	0.815	24.9	14.65	11	0.1991	440683	39106	401577	chr18	43421031	18	18	43421031	43421031	1	1	0.3204	282390	0.0683	18	43421031	*	rs658225	Y	41000996	rs658225	T	C	0.3254	0.0124	0.0018	1.3e-11	692414	41000996	43421031	18	43421031	18	43421031	*	Y	0.235294	6.88889
chr18:43422499:G:A	A	G	0.3204	0.0173	0.2818	0.3501	0.0022	0.0102	0.8326	25.1	14.681	11	0.1976	440683	39106	401577	chr18	43422499	18	18	43422499	43422499	1	1	0.3204	282390	0.0683	18	43422499	*	rs588799	R	41002464	rs588799	A	G	0.3254	0.0125	0.0018	1.1e-11	692422	41002464	43422499	18	43422499	18	43422499	*	R	0.215686	6.94444
chr18:43423215:G:A	A	G	0.3212	0.0172	0.2825	0.3504	0.0026	0.0102	0.7958	25.2	14.715	11	0.1959	440683	39106	401577	chr18	43423215	18	18	43423215	43423215	1	1	0.3212	283095	0.0679	18	43423215	*	rs597167	R	41003180	rs597167	A	G	0.3257	0.0125	0.0018	1e-11	691008	41003180	43423215	18	43423215	18	43423215	*	R	0.254902	6.94444
chr18:43423453:G:A	A	G	0.3204	0.0173	0.2818	0.35	0.0021	0.0102	0.8354	25.2	14.706	11	0.1964	440683	39106	401577	chr18	43423453	18	18	43423453	43423453	1	1	0.3204	282390	0.0682	18	43423453	*	rs667062	R	41003418	rs667062	A	G	0.3254	0.0125	0.0018	9.7e-12	690959	41003418	43423453	18	43423453	18	43423453	*	R	0.205882	6.94444
chr18:43423691:T:A	A	T	0.321	0.017	0.2831	0.35	0.0019	0.0102	0.8515	26.1	14.886	11	0.1878	440683	39106	401577	chr18	43423691	18	18	43423691	43423691	1	1	0.321	282918	0.0669	18	43423691	*	rs655953	H	41003656	rs655953	A	T	0.3254	0.0123	0.0018	1.9e-11	690789	41003656	43423691	18	43423691	18	43423691	*	H	0.186275	6.83333
chr18:43423803:T:C	T	C	0.6796	0.0173	0.65	0.718	-0.002	0.0102	0.8414	25.3	14.732	11	0.1951	440683	39106	401577	chr18	43423803	18	18	43423803	43423803	1	1	0.3204	282390	0.068	18	43423803	*	rs605034	B	41003768	rs605034	T	C	0.6746	-0.0125	0.0018	1.1e-11	690800	41003768	43423803	18	43423803	18	43423803	*	B	-0.196078	-6.94444
chr18:43424028:T:C	T	C	0.68	0.0171	0.6505	0.718	-0.0018	0.0102	0.8609	25	14.671	11	0.1981	440683	39106	401577	chr18	43424028	18	18	43424028	43424028	1	1	0.32	282037	0.0675	18	43424028	*	rs654590	Y	41003993	rs654590	T	C	0.6739	-0.0126	0.0018	7.9e-12	690729	41003993	43424028	18	43424028	18	43424028	*	Y	-0.176471	-7
chr18:43424283:C:T	T	C	0.3204	0.0173	0.282	0.35	0.002	0.0102	0.8442	25.7	14.795	11	0.1921	440683	39106	401577	chr18	43424283	18	18	43424283	43424283	1	1	0.3204	282390	0.068	18	43424283	*	rs612276	Y	41004248	rs612276	T	C	0.3254	0.0125	0.0018	9.2e-12	689736	41004248	43424283	18	43424283	18	43424283	*	Y	0.196078	6.94444
chr18:43434517:C:G	C	G	0.6125	0.0164	0.5868	0.6579	-0.0102	0.0098	0.2968	3.7	11.427	11	0.4082	440683	39106	401577	chr18	43434517	18	18	43434517	43434517	1	1	0.3875	341529	0.0711	18	43434517	*	rs604693	B	41014482	rs604693	C	G	0.603	-0.0078	0.0018	8.9e-06	692058	41014482	43434517	18	43434517	18	43434517	*	B	-1.04082	-4.33333
chr18:43440766:A:G	A	G	0.6941	0.0145	0.6681	0.7303	0.001	0.0104	0.9255	7.4	11.878	11	0.3729	440683	39106	401577	chr18	43440766	18	18	43440766	43440766	1	1	0.3059	269610	0.0622	18	43440766	*	rs1435186	R	41020731	rs1435186	A	G	0.6867	-0.0117	0.0019	3.8e-10	691712	41020731	43440766	18	43440766	18	43440766	*	R	0.0961538	-6.15789
chr18:43441248:G:A	A	G	0.3885	0.0166	0.344	0.4149	0.0102	0.0098	0.2962	7.2	11.856	11	0.3745	440683	39106	401577	chr18	43441248	18	18	43441248	43441248	1	1	0.3885	342411	0.0709	18	43441248	*	rs642666	R	41021213	rs642666	A	G	0.3979	0.0077	0.0018	1.2e-05	691505	41021213	43441248	18	43441248	18	43441248	*	R	1.04082	4.27778
chr18:43445671:C:T	T	C	0.3097	0.0164	0.2716	0.3397	0.0005	0.0103	0.9644	9	12.088	11	0.3571	440683	39106	401577	chr18	43445671	18	18	43445671	43445671	1	1	0.3097	272959	0.0681	18	43445671	*	rs673025	Y	41025636	rs673025	T	C	0.3143	0.012	0.0019	1.3e-10	692041	41025636	43445671	18	43445671	18	43445671	*	Y	0.0485437	6.31579
chr18:43463863:C:T	T	C	0.3868	0.0163	0.3423	0.4124	0.0104	0.0098	0.289	3.2	11.361	11	0.4136	440683	39106	401577	chr18	43463863	18	18	43463863	43463863	1	1	0.3868	340912	0.0701	18	43463863	*	rs1435189	Y	41043828	rs1435189	T	C	0.3964	0.0078	0.0018	9e-06	690018	41043828	43463863	18	43463863	18	43463863	*	Y	1.06122	4.33333
chr18:43464256:T:C	T	C	0.6118	0.0166	0.5868	0.6569	-0.0105	0.0098	0.2842	8.2	11.988	11	0.3645	440683	39106	401577	chr18	43464256	18	18	43464256	43464256	1	1	0.3882	342146	0.0701	18	43464256	*	rs1435190	Y	41044221	rs1435190	T	C	0.6034	-0.0078	0.0018	9.6e-06	689658	41044221	43464256	18	43464256	18	43464256	*	Y	-1.07143	-4.33333
chr18:43467151:A:G	A	G	0.689	0.0159	0.6601	0.7266	-0.0026	0.0103	0.8026	7.2	11.853	11	0.3748	440683	39106	401577	chr18	43467151	18	18	43467151	43467151	1	1	0.311	274105	0.0665	18	43467151	*	rs2008229	R	41047116	rs2008229	A	G	0.6812	-0.0122	0.0019	6.2e-11	689150	41047116	43467151	18	43467151	18	43467151	*	R	-0.252427	-6.42105
chr18:43474319:G:C	C	G	0.3094	0.0161	0.2715	0.3385	0.0024	0.0104	0.8179	5	11.584	11	0.3957	440683	39106	401577	chr18	43474319	18	18	43474319	43474319	1	1	0.3094	272695	0.067	18	43474319	*	rs1816510	S	41054284	rs1816510	C	G	0.3176	0.0122	0.0019	6.4e-11	686259	41054284	43474319	18	43474319	18	43474319	*	S	0.230769	6.42105
chr18:43476844:T:C	T	C	0.7052	0.0168	0.6734	0.7371	-0.0022	0.0105	0.8308	36.1	17.218	11	0.1016	440683	39106	401577	chr18	43476844	18	18	43476844	43476844	1	1	0.2948	259827	0.0637	18	43476844	*	rs970088	Y	41056809	rs970088	T	C	0.7001	-0.0114	0.0019	1.5e-09	687304	41056809	43476844	18	43476844	18	43476844	*	Y	-0.209524	-6
chr18:43477010:G:A	A	G	0.2943	0.0169	0.2623	0.3263	0.0018	0.0105	0.8614	33	16.422	11	0.1262	440683	39106	401577	chr18	43477010	18	18	43477010	43477010	1	1	0.2943	259386	0.064	18	43477010	*	rs2572269	R	41056975	rs2572269	A	G	0.2999	0.0114	0.0019	1.5e-09	686875	41056975	43477010	18	43477010	18	43477010	*	R	0.171429	6
chr18:43480139:C:A	A	C	0.2943	0.0163	0.2627	0.325	0.0019	0.0105	0.8546	37.9	17.704	11	0.08871	440683	39106	401577	chr18	43480139	18	18	43480139	43480139	1	1	0.2943	259386	0.0623	18	43480139	*	rs1435192	M	41060104	rs1435192	A	C	0.2999	0.0115	0.0019	1.1e-09	687397	41060104	43480139	18	43480139	18	43480139	*	M	0.180952	6.05263
chr18:43483413:A:G	A	G	0.5221	0.0136	0.4915	0.5547	0.0019	0.0096	0.8435	0	5.355	11	0.9128	440683	39106	401577	chr18	43483413	18	18	43483413	43483413	1	1	0.4779	421205	0.0632	18	43483413	*	rs1157964	R	41063378	rs1157964	A	G	0.5197	0.007	0.0017	5.3e-05	689910	41063378	43483413	18	43483413	18	43483413	*	R	0.197917	4.11765
chr18:43483622:G:T	T	G	0.2825	0.0169	0.2505	0.3149	0.0007	0.0106	0.9475	27.9	15.253	11	0.1712	440683	39106	401577	chr18	43483622	18	18	43483622	43483622	1	1	0.2825	248986	0.0644	18	43483622	*	rs1369343	D	41063587	rs1369343	T	G	0.286	0.0114	0.0019	2.4e-09	689092	41063587	43483622	18	43483622	18	43483622	*	D	0.0660377	6
chr18:43488715:T:A	A	T	0.4773	0.0138	0.4453	0.507	-0.0016	0.0096	0.8679	0	5.477	11	0.9059	440683	39106	401577	chr18	43488715	18	18	43488715	43488715	1	1	0.4773	420676	0.0617	18	43488715	*	rs1369348	W	41068680	rs1369348	A	T	0.4805	-0.0069	0.0017	6.1e-05	690041	41068680	43488715	18	43488715	18	43488715	*	W	-0.166667	-4.05882
chr18:43489913:T:A	A	T	0.2856	0.0165	0.2544	0.3173	0.0009	0.0105	0.9339	28.6	15.412	11	0.1644	440683	39106	401577	chr18	43489913	18	18	43489913	43489913	1	1	0.2856	251718	0.0629	18	43489913	*	rs2572274	W	41069878	rs2572274	A	T	0.2895	0.0115	0.0019	1.4e-09	690501	41069878	43489913	18	43489913	18	43489913	*	W	0.0857143	6.05263
chr18:43490441:C:T	T	C	0.2855	0.0165	0.2544	0.3174	0.001	0.0106	0.9274	28.6	15.414	11	0.1643	440683	39106	401577	chr18	43490441	18	18	43490441	43490441	1	1	0.2855	251630	0.063	18	43490441	*	rs2572276	Y	41070406	rs2572276	T	C	0.2895	0.0114	0.0019	2.6e-09	690380	41070406	43490441	18	43490441	18	43490441	*	Y	0.0943396	6
chr18:43493754:T:A	A	T	0.2851	0.0164	0.2538	0.3167	0.001	0.0105	0.9262	24.6	14.59	11	0.202	440683	39106	401577	chr18	43493754	18	18	43493754	43493754	1	1	0.2851	251277	0.0629	18	43493754	*	rs2572279	W	41073719	rs2572279	A	T	0.2895	0.0115	0.0019	1.3e-09	690729	41073719	43493754	18	43493754	18	43493754	*	W	0.0952381	6.05263
chr18:43496729:G:A	A	G	0.2851	0.0164	0.2537	0.3165	0.0008	0.0105	0.9408	24.9	14.655	11	0.1988	440683	39106	401577	chr18	43496729	18	18	43496729	43496729	1	1	0.2851	251277	0.0628	18	43496729	*	rs2117591	R	41076694	rs2117591	A	G	0.2847	0.0115	0.0019	1.2e-09	690755	41076694	43496729	18	43496729	18	43496729	*	R	0.0761905	6.05263
chr18:43497141:G:A	A	G	0.2977	0.0144	0.2703	0.3244	-0.003	0.0104	0.7718	11.3	12.396	11	0.3346	440683	39106	401577	chr18	43497141	18	18	43497141	43497141	1	1	0.2977	262383	0.0541	18	43497141	*	rs1821588	R	41077106	rs1821588	A	G	0.3057	0.0115	0.0019	9.9e-10	690527	41077106	43497141	18	43497141	18	43497141	*	R	-0.288462	6.05263
chr18:43501036:A:G	A	G	0.7148	0.0164	0.6833	0.7462	-0.0009	0.0105	0.9347	26	14.866	11	0.1887	440683	39106	401577	chr18	43501036	18	18	43501036	43501036	1	1	0.2852	251366	0.0629	18	43501036	*	rs2572266	R	41081001	rs2572266	A	G	0.7113	-0.0114	0.0019	2.2e-09	692114	41081001	43501036	18	43501036	18	43501036	*	R	-0.0857143	-6
chr18:43501367:G:A	A	G	0.2866	0.016	0.2537	0.3166	0.0007	0.0105	0.9476	25.7	14.813	11	0.1912	440683	39106	401577	chr18	43501367	18	18	43501367	43501367	1	1	0.2866	252599	0.0629	18	43501367	*	rs2622781	R	41081332	rs2622781	A	G	0.2899	0.0116	0.0019	1.1e-09	692118	41081332	43501367	18	43501367	18	43501367	*	R	0.0666667	6.10526
chr18:43502627:G:A	A	G	0.2852	0.0165	0.2537	0.3187	0.0011	0.0105	0.9199	25	14.67	11	0.1981	440683	39106	401577	chr18	43502627	18	18	43502627	43502627	1	1	0.2852	251366	0.065	18	43502627	*	rs1435188	R	41082592	rs1435188	A	G	0.2888	0.0115	0.0019	1.3e-09	692045	41082592	43502627	18	43502627	18	43502627	*	R	0.104762	6.05263
chr18:43520163:A:G	A	G	0.7149	0.0164	0.6834	0.7464	-0.0013	0.0106	0.9043	25.2	14.704	11	0.1965	440683	39106	401577	chr18	43520163	18	18	43520163	43520163	1	1	0.2851	251277	0.063	18	43520163	*	rs2141161	R	41100128	rs2141161	A	G	0.7112	-0.0115	0.0019	1.5e-09	692242	41100128	43520163	18	43520163	18	43520163	*	R	-0.122642	-6.05263
chr18:43530573:T:A	A	T	0.285	0.0163	0.2537	0.3162	0.0025	0.0106	0.8133	33.6	16.577	11	0.121	440683	39106	401577	chr18	43530573	18	18	43530573	43530573	1	1	0.285	251189	0.0625	18	43530573	*	rs1527435	W	41110538	rs1527435	A	T	0.291	0.0116	0.0019	9.1e-10	692200	41110538	43530573	18	43530573	18	43530573	*	W	0.235849	6.10526
chr18:43533836:T:G	T	G	0.4846	0.011	0.4642	0.5112	-0.003	0.0095	0.7514	26.1	14.878	11	0.1881	440683	39106	401577	chr18	43533836	18	18	43533836	43533836	1	1	0.4846	427110	0.047	18	43533836	*	rs1527436	K	41113801	rs1527436	T	G	0.4755	-0.0069	0.0017	6.7e-05	691173	41113801	43533836	18	43533836	18	43533836	*	K	-0.315789	-4.05882
chr18:43560178:T:G	T	G	0.7024	0.0215	0.6584	0.7397	-0.0042	0.0106	0.6925	19.8	13.721	11	0.2488	440683	39106	401577	chr18	43560178	18	18	43560178	43560178	1	1	0.2976	262295	0.0813	18	43560178	*	rs2695407	K	41140143	rs2695407	T	G	0.7031	-0.0118	0.0019	4.7e-10	690033	41140143	43560178	18	43560178	18	43560178	*	K	-0.396226	-6.21053
chr18:43564635:A:G	A	G	0.4577	0.0125	0.4205	0.4883	0.0027	0.0098	0.7846	0	7.64	11	0.7451	440683	39106	401577	chr18	43564635	18	18	43564635	43564635	1	1	0.4577	403401	0.0678	18	43564635	*	rs2049619	R	41144600	rs2049619	A	G	0.4616	-0.0062	0.0017	0.00035	685493	41144600	43564635	18	43564635	18	43564635	*	R	0.27551	-3.64706
chr18:43582677:T:C	T	C	0.8626	0.011	0.8295	0.8868	0.0025	0.0141	0.8569	5.3	11.614	11	0.3933	440683	39106	401577	chr18	43582677	18	18	43582677	43582677	1	1	0.1374	121100	0.0573	18	43582677	*	rs9944970	Y	41162642	rs9944970	T	C	0.8719	-0.0099	0.0026	0.00015	667298	41162642	43582677	18	43582677	18	43582677	*	Y	0.177305	-3.80769
chr18:43588526:C:T	T	C	0.1292	0.01	0.1065	0.1516	-0.0006	0.0143	0.9643	18.5	13.494	11	0.2623	440683	39106	401577	chr18	43588526	18	18	43588526	43588526	1	1	0.1292	113872	0.0451	18	43588526	*	rs16977602	H	41168491	rs16977602	T	C	0.1238	0.0105	0.0026	5.8e-05	689436	41168491	43588526	18	43588526	18	43588526	*	H	-0.041958	4.03846
chr18:43602406:G:C	C	G	0.1278	0.0108	0.1039	0.1538	-0.0011	0.0144	0.9416	22.9	14.262	11	0.2188	440683	39106	401577	chr18	43602406	18	18	43602406	43602406	1	1	0.1278	112639	0.0499	18	43602406	*	rs12964540	S	41182371	rs12964540	C	G	0.1232	0.01	0.0026	0.00016	674158	41182371	43602406	18	43602406	18	43602406	*	S	-0.0763889	3.84615
chr18:43622284:G:A	A	G	0.1281	0.0108	0.1039	0.1536	-0.0014	0.0143	0.9207	22	14.097	11	0.2277	440683	39106	401577	chr18	43622284	18	18	43622284	43622284	1	1	0.1281	112903	0.0497	18	43622284	*	rs16977608	R	41202249	rs16977608	A	G	0.1231	0.01	0.0026	0.00013	679733	41202249	43622284	18	43622284	18	43622284	*	R	-0.0979021	3.84615
chr18:43623769:C:T	T	C	0.129	0.0102	0.1056	0.1538	0.0006	0.0143	0.965	17.3	13.303	11	0.274	440683	39106	401577	chr18	43623769	18	18	43623769	43623769	1	1	0.129	113696	0.0482	18	43623769	*	rs1997211	Y	41203734	rs1997211	T	C	0.1231	0.0104	0.0026	6.8e-05	692229	41203734	43623769	18	43623769	18	43623769	*	Y	0.041958	4
chr18:43623852:C:T	T	C	0.129	0.0102	0.1056	0.1538	0.0004	0.0143	0.9791	17.6	13.345	11	0.2713	440683	39106	401577	chr18	43623852	18	18	43623852	43623852	1	1	0.129	113696	0.0482	18	43623852	*	rs1997212	Y	41203817	rs1997212	T	C	0.1231	0.0104	0.0026	6.2e-05	692230	41203817	43623852	18	43623852	18	43623852	*	Y	0.027972	4
chr18:43624737:T:C	T	C	0.8687	0.0105	0.8438	0.8935	0.0019	0.0142	0.8916	13.1	12.658	11	0.3163	440683	39106	401577	chr18	43624737	18	18	43624737	43624737	1	1	0.1313	115723	0.0497	18	43624737	*	rs2165261	Y	41204702	rs2165261	T	C	0.8749	-0.0101	0.0026	0.00011	680526	41204702	43624737	18	43624737	18	43624737	*	Y	0.133803	-3.88462
chr18:43624824:T:C	T	C	0.8688	0.0105	0.8438	0.8935	0.0019	0.0142	0.8908	13	12.643	11	0.3173	440683	39106	401577	chr18	43624824	18	18	43624824	43624824	1	1	0.1312	115635	0.0497	18	43624824	*	rs4890455	Y	41204789	rs4890455	T	C	0.8749	-0.0099	0.0026	0.00013	680225	41204789	43624824	18	43624824	18	43624824	*	Y	0.133803	-3.80769
chr18:43625511:G:C	C	G	0.1312	0.0106	0.1065	0.1589	-0.0018	0.0142	0.9014	13.5	12.718	11	0.3122	440683	39106	401577	chr18	43625511	18	18	43625511	43625511	1	1	0.1312	115635	0.0524	18	43625511	*	rs1852531	S	41205476	rs1852531	C	G	0.1251	0.0102	0.0026	8.4e-05	680510	41205476	43625511	18	43625511	18	43625511	*	S	-0.126761	3.92308
chr18:43625815:T:C	T	C	0.8688	0.0105	0.8438	0.8935	0.0018	0.0142	0.9014	13.9	12.773	11	0.3084	440683	39106	401577	chr18	43625815	18	18	43625815	43625815	1	1	0.1312	115635	0.0497	18	43625815	*	rs1527430	Y	41205780	rs1527430	T	C	0.8749	-0.0102	0.0026	8.7e-05	680510	41205780	43625815	18	43625815	18	43625815	*	Y	0.126761	-3.92308
chr18:43626206:G:A	A	G	0.1312	0.0105	0.1064	0.1562	-0.0017	0.0142	0.9064	15	12.94	11	0.2973	440683	39106	401577	chr18	43626206	18	18	43626206	43626206	1	1	0.1312	115635	0.0498	18	43626206	*	rs1405728	R	41206171	rs1405728	A	G	0.1251	0.0102	0.0026	8.1e-05	680537	41206171	43626206	18	43626206	18	43626206	*	R	-0.119718	3.92308
chr18:43626525:G:T	T	G	0.1312	0.0105	0.1064	0.1562	-0.0016	0.0142	0.9078	14.9	12.925	11	0.2983	440683	39106	401577	chr18	43626525	18	18	43626525	43626525	1	1	0.1312	115635	0.0498	18	43626525	*	rs1527432	K	41206490	rs1527432	T	G	0.1251	0.0104	0.0026	6.3e-05	692163	41206490	43626525	18	43626525	18	43626525	*	K	-0.112676	4
chr18:43626780:A:G	A	G	0.8688	0.0106	0.8438	0.8936	0.0018	0.0142	0.8968	14.3	12.832	11	0.3044	440683	39106	401577	chr18	43626780	18	18	43626780	43626780	1	1	0.1312	115635	0.0498	18	43626780	*	rs16977611	R	41206745	rs16977611	A	G	0.8749	-0.0105	0.0026	5.1e-05	692274	41206745	43626780	18	43626780	18	43626780	*	R	0.126761	-4.03846
chr18:43628660:G:A	A	G	0.1312	0.0106	0.1065	0.1587	-0.002	0.0142	0.8872	13.8	12.768	11	0.3088	440683	39106	401577	chr18	43628660	18	18	43628660	43628660	1	1	0.1312	115635	0.0522	18	43628660	*	rs717054	R	41208625	rs717054	A	G	0.1252	0.0102	0.0026	8.5e-05	680467	41208625	43628660	18	43628660	18	43628660	*	R	-0.140845	3.92308
chr18:43628825:A:G	A	G	0.8688	0.0106	0.844	0.8935	0.002	0.0142	0.8894	14.5	12.864	11	0.3023	440683	39106	401577	chr18	43628825	18	18	43628825	43628825	1	1	0.1312	115635	0.0495	18	43628825	*	rs1880951	R	41208790	rs1880951	A	G	0.8748	-0.0106	0.0026	4.6e-05	692230	41208790	43628825	18	43628825	18	43628825	*	R	0.140845	-4.07692
chr18:43775302:A:G	A	G	0.6308	0.0186	0.5957	0.6666	-0.007	0.0099	0.478	20.7	13.876	11	0.2399	440683	39106	401577	chr18	43775302	18	18	43775302	43775302	1	1	0.3692	325400	0.0709	18	43775302	*	rs9947679	R	41355267	rs9947679	A	G	0.6222	0.0075	0.0018	2.5e-05	689023	41355267	43775302	18	43775302	18	43775302	*	R	-0.707071	4.16667
chr18:43781890:C:T	T	C	0.3608	0.0199	0.3205	0.3982	0.0081	0.0099	0.4134	2.3	11.255	11	0.4222	440683	39106	401577	chr18	43781890	18	18	43781890	43781890	1	1	0.3608	317997	0.0777	18	43781890	*	rs8091815	Y	41361855	rs8091815	T	C	0.3688	-0.007	0.0018	8.2e-05	690148	41361855	43781890	18	43781890	18	43781890	*	Y	0.818182	-3.88889
chr18:43785649:T:C	T	C	0.641	0.0201	0.6034	0.6807	-0.0069	0.0099	0.4895	0	10.989	11	0.4442	440683	39106	401577	chr18	43785649	18	18	43785649	43785649	1	1	0.359	316410	0.0773	18	43785649	*	rs965433	Y	41365614	rs965433	T	C	0.6314	0.0074	0.0018	3.4e-05	690412	41365614	43785649	18	43785649	18	43785649	*	Y	-0.69697	4.11111
chr18:43797431:G:A	A	G	0.3587	0.0196	0.3191	0.3963	0.0075	0.0099	0.4535	1.8	11.201	11	0.4266	440683	39106	401577	chr18	43797431	18	18	43797431	43797431	1	1	0.3587	316146	0.0772	18	43797431	*	rs12962775	R	41377396	rs12962775	A	G	0.3683	-0.0073	0.0018	4.2e-05	690324	41377396	43797431	18	43797431	18	43797431	*	R	0.757576	-4.05556
chr18:43798718:T:G	T	G	0.6408	0.0202	0.6029	0.6808	-0.0074	0.01	0.4577	0.9	11.096	11	0.4353	440683	39106	401577	chr18	43798718	18	18	43798718	43798718	1	1	0.3592	316587	0.0779	18	43798718	*	rs8097860	K	41378683	rs8097860	T	G	0.6316	0.0074	0.0018	3.7e-05	690224	41378683	43798718	18	43798718	18	43798718	*	K	-0.74	4.11111
chr18:43803401:T:C	T	C	0.5054	0.0239	0.4663	0.5561	-0.0035	0.0096	0.7166	0	7.481	11	0.7589	440683	39106	401577	chr18	43803401	18	18	43803401	43803401	1	1	0.4946	435924	0.0898	18	43803401	*	rs9953486	Y	41383366	rs9953486	T	C	0.4908	0.0071	0.0019	0.00015	528951	41383366	43803401	18	43803401	18	43803401	*	Y	-0.364583	3.73684
chr18:43803934:T:C	T	C	0.641	0.0202	0.603	0.6809	-0.0073	0.01	0.4647	1.2	11.136	11	0.4319	440683	39106	401577	chr18	43803934	18	18	43803934	43803934	1	1	0.359	316410	0.0779	18	43803934	*	rs12953672	Y	41383899	rs12953672	T	C	0.6279	0.0074	0.0018	3.5e-05	690372	41383899	43803934	18	43803934	18	43803934	*	Y	-0.73	4.11111
chr18:43805739:G:A	A	G	0.3583	0.0199	0.319	0.3963	0.0068	0.01	0.4987	0	10.722	11	0.4669	440683	39106	401577	chr18	43805739	18	18	43805739	43805739	1	1	0.3583	315793	0.0773	18	43805739	*	rs2085795	R	41385704	rs2085795	A	G	0.3683	-0.0074	0.0018	3.3e-05	690174	41385704	43805739	18	43805739	18	43805739	*	R	0.68	-4.11111
chr18:43807569:T:C	T	C	0.6409	0.0203	0.6023	0.6809	-0.0071	0.01	0.4798	0	10.448	11	0.4906	440683	39106	401577	chr18	43807569	18	18	43807569	43807569	1	1	0.3591	316499	0.0786	18	43807569	*	rs3911652	Y	41387534	rs3911652	T	C	0.6313	0.0072	0.0018	5.5e-05	686476	41387534	43807569	18	43807569	18	43807569	*	Y	-0.71	4
chr18:43807821:C:T	T	C	0.3591	0.0203	0.3191	0.3976	0.0066	0.01	0.5092	0	10.121	11	0.5196	440683	39106	401577	chr18	43807821	18	18	43807821	43807821	1	1	0.3591	316499	0.0785	18	43807821	*	rs3911649	Y	41387786	rs3911649	T	C	0.3709	-0.0071	0.0018	8.8e-05	685676	41387786	43807821	18	43807821	18	43807821	*	Y	0.66	-3.94444
chr18:43811316:T:C	T	C	0.5232	0.0232	0.479	0.5754	0.0028	0.0096	0.7718	0	7.096	11	0.7912	440683	39106	401577	chr18	43811316	18	18	43811316	43811316	1	1	0.4768	420235	0.0964	18	43811316	*	rs1460524	Y	41391281	rs1460524	T	C	0.5278	-0.0064	0.0017	0.00022	685741	41391281	43811316	18	43811316	18	43811316	*	Y	0.291667	-3.76471
chr18:43826646:G:T	T	G	0.2789	0.0231	0.2251	0.3235	-0.0066	0.0107	0.5388	0	7.017	11	0.7977	440683	39106	401577	chr18	43826646	18	18	43826646	43826646	1	1	0.2789	245813	0.0984	18	43826646	*	rs16977678	K	41406611	rs16977678	T	G	0.2719	0.0071	0.0019	0.00022	692413	41406611	43826646	18	43826646	18	43826646	*	K	-0.616822	3.73684
chr18:43827624:G:A	A	G	0.2784	0.0223	0.2254	0.3252	-0.0061	0.0107	0.5675	0	7.019	11	0.7976	440683	39106	401577	chr18	43827624	18	18	43827624	43827624	1	1	0.2784	245372	0.0998	18	43827624	*	rs10164076	R	41407589	rs10164076	A	G	0.2722	0.0073	0.0019	0.00015	688225	41407589	43827624	18	43827624	18	43827624	*	R	-0.570093	3.84211
chr18:43828971:A:C	A	C	0.65	0.0201	0.6089	0.7009	0.0109	0.0101	0.2795	0	6.079	11	0.868	440683	39106	401577	chr18	43828971	18	18	43828971	43828971	1	1	0.35	308478	0.092	18	43828971	*	rs726678	M	41408936	rs726678	A	C	0.6548	-0.0072	0.0018	7.7e-05	681205	41408936	43828971	18	43828971	18	43828971	*	M	1.07921	-4
chr18:44236867:A:C	A	C	0.766	0.0063	0.7478	0.7715	0.0117	0.0113	0.2989	30.1	15.737	11	0.1512	440683	39106	401577	chr18	44236867	18	18	44236867	44236867	1	1	0.234	206240	0.0237	18	44236867	*	rs2606576	M	41816832	rs2606576	A	C	0.7631	0.0077	0.0021	0.00023	672303	41816832	44236867	18	44236867	18	44236867	*	M	1.0354	3.66667
chr18:44239399:A:T	A	T	0.7663	0.0062	0.7478	0.7717	0.0115	0.0113	0.3085	29.7	15.657	11	0.1544	440683	39106	401577	chr18	44239399	18	18	44239399	44239399	1	1	0.2337	205975	0.0239	18	44239399	*	rs717140	W	41819364	rs717140	A	T	0.7632	0.0074	0.0021	0.00032	674353	41819364	44239399	18	44239399	18	44239399	*	W	1.0177	3.52381
chr18:44239460:C:T	T	C	0.234	0.0061	0.2297	0.2526	-0.0116	0.0113	0.3022	28.2	15.33	11	0.1679	440683	39106	401577	chr18	44239460	18	18	44239460	44239460	1	1	0.234	206240	0.0229	18	44239460	*	rs717139	Y	41819425	rs717139	T	C	0.2376	-0.0074	0.0021	0.00032	677418	41819425	44239460	18	44239460	18	44239460	*	Y	-1.02655	-3.52381
chr18:44243572:T:C	T	C	0.7666	0.0061	0.7479	0.7722	0.0119	0.0113	0.2931	30.5	15.832	11	0.1475	440683	39106	401577	chr18	44243572	18	18	44243572	44243572	1	1	0.2334	205711	0.0243	18	44243572	*	rs9675482	Y	41823537	rs9675482	T	C	0.7732	0.0072	0.002	0.00044	690846	41823537	44243572	18	44243572	18	44243572	*	Y	1.0531	3.6
chr18:44256990:G:A	A	G	0.7627	0.0049	0.736	0.7695	0.0135	0.0113	0.2325	22	14.111	11	0.2269	440683	39106	401577	chr18	44256990	18	18	44256990	44256990	1	1	0.2373	209148	0.0335	18	44256990	*	rs4890271	R	41836955	rs4890271	A	G	0.7658	0.0074	0.0021	0.00032	679638	41836955	44256990	18	44256990	18	44256990	*	R	1.19469	3.52381
chr18:44257873:T:A	A	T	0.7605	0.0051	0.7323	0.7671	0.0127	0.0113	0.2617	30.3	15.789	11	0.1492	440683	39106	401577	chr18	44257873	18	18	44257873	44257873	1	1	0.2395	211087	0.0348	18	44257873	*	rs11082375	W	41837838	rs11082375	A	T	0.7657	0.0073	0.002	0.00035	680590	41837838	44257873	18	44257873	18	44257873	*	W	1.12389	3.65
chr18:44259720:C:T	T	C	0.7654	0.0063	0.7319	0.7704	0.0135	0.0112	0.2305	28.5	15.395	11	0.1651	440683	39106	401577	chr18	44259720	18	18	44259720	44259720	1	1	0.2346	206768	0.0385	18	44259720	*	rs12957915	Y	41839685	rs12957915	T	C	0.7657	0.0071	0.002	0.0005	692563	41839685	44259720	18	44259720	18	44259720	*	Y	1.20536	3.55
chr18:44260123:T:A	A	T	0.7601	0.0053	0.7319	0.7668	0.0122	0.0113	0.2792	29.7	15.658	11	0.1543	440683	39106	401577	chr18	44260123	18	18	44260123	44260123	1	1	0.2399	211440	0.0349	18	44260123	*	rs1869992	W	41840088	rs1869992	A	T	0.7654	0.0072	0.002	0.00041	680785	41840088	44260123	18	44260123	18	44260123	*	W	1.07965	3.6
chr18:44260798:A:G	A	G	0.239	0.005	0.2329	0.2677	-0.0133	0.0113	0.2381	28.7	15.431	11	0.1636	440683	39106	401577	chr18	44260798	18	18	44260798	44260798	1	1	0.239	210646	0.0348	18	44260798	*	rs4243270	R	41840763	rs4243270	A	G	0.2341	-0.0072	0.002	0.00039	692499	41840763	44260798	18	44260798	18	44260798	*	R	-1.17699	-3.6
chr18:44261305:A:G	A	G	0.2391	0.005	0.2328	0.2679	-0.0129	0.0113	0.255	29.8	15.662	11	0.1542	440683	39106	401577	chr18	44261305	18	18	44261305	44261305	1	1	0.2391	210735	0.0351	18	44261305	*	rs1563501	R	41841270	rs1563501	A	G	0.2342	-0.0072	0.002	0.00038	692513	41841270	44261305	18	44261305	18	44261305	*	R	-1.14159	-3.6
chr18:44261576:G:A	A	G	0.761	0.0051	0.7323	0.7671	0.0133	0.0113	0.2392	29.2	15.528	11	0.1596	440683	39106	401577	chr18	44261576	18	18	44261576	44261576	1	1	0.239	210646	0.0348	18	44261576	*	rs1563500	R	41841541	rs1563500	A	G	0.7741	0.0073	0.002	0.00035	680753	41841541	44261576	18	44261576	18	44261576	*	R	1.17699	3.65
chr18:44261893:A:G	A	G	0.2397	0.0052	0.2331	0.2677	-0.0122	0.0113	0.2803	30.8	15.895	11	0.1451	440683	39106	401577	chr18	44261893	18	18	44261893	44261893	1	1	0.2397	211263	0.0346	18	44261893	*	rs1563499	R	41841858	rs1563499	A	G	0.2346	-0.0072	0.002	0.00044	692503	41841858	44261893	18	44261893	18	44261893	*	R	-1.07965	-3.6
chr18:44262065:T:A	A	T	0.7602	0.0052	0.7321	0.7669	0.0123	0.0113	0.2772	30	15.722	11	0.1518	440683	39106	401577	chr18	44262065	18	18	44262065	44262065	1	1	0.2398	211352	0.0348	18	44262065	*	rs1563498	W	41842030	rs1563498	A	T	0.762	0.0073	0.002	0.00038	680762	41842030	44262065	18	44262065	18	44262065	*	W	1.0885	3.65
chr18:44263980:A:G	A	G	0.2388	0.0047	0.2329	0.2677	-0.0132	0.0113	0.2425	29.8	15.664	11	0.1541	440683	39106	401577	chr18	44263980	18	18	44263980	44263980	1	1	0.2388	210470	0.0348	18	44263980	*	rs1456610	R	41843945	rs1456610	A	G	0.2347	-0.0072	0.002	0.00043	692336	41843945	44263980	18	44263980	18	44263980	*	R	-1.16814	-3.6
chr18:44264676:C:T	T	C	0.7602	0.0052	0.732	0.7669	0.0121	0.0113	0.2856	30.5	15.839	11	0.1472	440683	39106	401577	chr18	44264676	18	18	44264676	44264676	1	1	0.2398	211352	0.0349	18	44264676	*	rs1456609	Y	41844641	rs1456609	T	C	0.7654	0.0071	0.002	0.00049	692288	41844641	44264676	18	44264676	18	44264676	*	Y	1.0708	3.55
chr18:44266937:G:A	A	G	0.7608	0.0051	0.7322	0.7671	0.0135	0.0113	0.2341	28.5	15.39	11	0.1653	440683	39106	401577	chr18	44266937	18	18	44266937	44266937	1	1	0.2392	210823	0.0349	18	44266937	*	rs8099490	R	41846902	rs8099490	A	G	0.7643	0.0073	0.002	0.0004	680452	41846902	44266937	18	44266937	18	44266937	*	R	1.19469	3.65
chr18:44268784:T:C	T	C	0.2387	0.0065	0.2287	0.2679	-0.012	0.0113	0.2868	30.2	15.762	11	0.1502	440683	39106	401577	chr18	44268784	18	18	44268784	44268784	1	1	0.2387	210382	0.0392	18	44268784	*	rs10432191	Y	41848749	rs10432191	T	C	0.2314	-0.0071	0.002	0.0005	680286	41848749	44268784	18	44268784	18	44268784	*	Y	-1.06195	-3.55
chr18:44274510:C:A	A	C	0.761	0.0052	0.7322	0.767	0.0128	0.0113	0.2571	29.9	15.692	11	0.153	440683	39106	401577	chr18	44274510	18	18	44274510	44274510	1	1	0.239	210646	0.0348	18	44274510	*	rs4497770	M	41854475	rs4497770	A	C	0.7657	0.0072	0.0021	0.00043	678652	41854475	44274510	18	44274510	18	44274510	*	M	1.13274	3.42857
chr18:44551977:G:C	C	G	0.3646	0.0178	0.3293	0.4035	0.0052	0.0099	0.6021	48.1	21.183	11	0.03152	440683	39106	401577	chr18	44551977	18	18	44551977	44551977	1	1	0.3646	321346	0.0742	18	44551977	*	rs7244754	S	42131942	rs7244754	C	G	0.3507	0.0064	0.0018	0.00039	689370	42131942	44551977	18	44551977	18	44551977	*	S	0.525253	3.55556
chr18:44554482:A:G	A	G	0.6344	0.018	0.5955	0.6706	-0.0041	0.0099	0.6794	48	21.165	11	0.03171	440683	39106	401577	chr18	44554482	18	18	44554482	44554482	1	1	0.3656	322227	0.0751	18	44554482	*	rs1983249	R	42134447	rs1983249	A	G	0.6491	-0.0064	0.0018	0.00035	689362	42134447	44554482	18	44554482	18	44554482	*	R	-0.414141	-3.55556
chr18:44555065:T:C	T	C	0.5666	0.0134	0.5368	0.5969	-0.0078	0.0096	0.4169	14.6	12.888	11	0.3007	440683	39106	401577	chr18	44555065	18	18	44555065	44555065	1	1	0.4334	381984	0.0601	18	44555065	*	rs8097577	Y	42135030	rs8097577	T	C	0.5799	-0.0076	0.0018	1.4e-05	689048	42135030	44555065	18	44555065	18	44555065	*	Y	-0.8125	-4.22222
chr18:44650207:C:A	A	C	0.3864	0.0137	0.3538	0.4074	-0.0008	0.0098	0.9314	45.4	20.146	11	0.04338	440683	39106	401577	chr18	44650207	18	18	44650207	44650207	1	1	0.3864	340560	0.0536	18	44650207	*	rs4890487	M	42230172	rs4890487	A	C	0.4062	-0.0062	0.0018	0.00045	690257	42230172	44650207	18	44650207	18	44650207	*	M	-0.0816327	-3.44444
chr18:44953165:A:G	A	G	0.1426	0.0165	0.1015	0.157	0.0118	0.0144	0.4104	0	6.7	11	0.8228	440683	39106	401577	chr18	44953165	18	18	44953165	44953165	1	1	0.1426	125683	0.0555	18	44953165	*	rs8096662	N	42533130	rs8096662	A	G	0.15	-0.014	0.0023	1.9e-09	789403	42533130	44953165	18	44953165	18	44953165	*	N	0.819444	-6.08696
chr18:44954276:A:C	A	C	0.1436	0.015	0.1111	0.175	0.0121	0.0144	0.4004	0	6.587	11	0.8314	440683	39106	401577	chr18	44954276	18	18	44954276	44954276	1	1	0.1436	126564	0.0639	18	44954276	*	rs1138614	M	42534241	rs1138614	A	C	0.1483	-0.0131	0.0025	1e-07	686319	42534241	44954276	18	44954276	18	44954276	*	M	0.840278	-5.24
chr18:44954619:C:T	T	C	0.5188	0.0062	0.498	0.5418	-0.0161	0.0097	0.09897	0	8.855	11	0.6353	440683	39106	401577	chr18	44954619	18	18	44954619	44954619	1	1	0.4812	424113	0.0438	18	44954619	*	rs9783858	Y	42534584	rs9783858	T	C	0.5191	0.0091	0.0017	3.3e-08	770874	42534584	44954619	18	44954619	18	44954619	*	Y	-1.65979	5.35294
chr18:44963565:G:A	A	G	0.8564	0.0126	0.8249	0.8879	-0.0138	0.0143	0.3342	0	6.895	11	0.8075	440683	39106	401577	chr18	44963565	18	18	44963565	44963565	1	1	0.1436	126564	0.063	18	44963565	*	rs1944278	R	42543530	rs1944278	A	G	0.8516	0.0133	0.0025	7.9e-08	674587	42543530	44963565	18	44963565	18	44963565	*	R	-0.965035	5.32
chr18:44973441:T:C	T	C	0.1391	0.0124	0.1111	0.1731	0.0154	0.0145	0.2902	0	5.261	11	0.9179	440683	39106	401577	chr18	44973441	18	18	44973441	44973441	1	1	0.1391	122598	0.062	18	44973441	*	rs7237116	Y	42553406	rs7237116	T	C	0.1431	-0.0144	0.0025	1.2e-08	675472	42553406	44973441	18	44973441	18	44973441	*	Y	1.06207	-5.76
chr18:44994296:T:A	A	T	0.2092	0.0061	0.1901	0.2283	0.0037	0.0118	0.7542	2	11.221	11	0.4249	440683	39106	401577	chr18	44994296	18	18	44994296	44994296	1	1	0.2092	184382	0.0382	18	44994296	*	rs1944275	W	42574261	rs1944275	A	T	0.2098	-0.0078	0.0022	0.00028	689256	42574261	44994296	18	44994296	18	44994296	*	W	0.313559	-3.54545
chr18:44996655:G:A	A	G	0.2113	0.0067	0.1909	0.2339	0.0018	0.0118	0.8751	11.8	12.473	11	0.3292	440683	39106	401577	chr18	44996655	18	18	44996655	44996655	1	1	0.2113	186233	0.043	18	44996655	*	rs11659309	R	42576620	rs11659309	A	G	0.2056	-0.0079	0.0022	0.00025	683113	42576620	44996655	18	44996655	18	44996655	*	R	0.152542	-3.59091
chr18:45002345:G:A	A	G	0.3478	0.0127	0.3258	0.3828	0.0052	0.0101	0.607	0	8.937	11	0.6277	440683	39106	401577	chr18	45002345	18	18	45002345	45002345	1	1	0.3478	306539	0.057	18	45002345	*	rs2156602	R	42582310	rs2156602	A	G	0.3584	-0.0106	0.0017	3.7e-10	790275	42582310	45002345	18	45002345	18	45002345	*	R	0.514851	-6.23529
chr18:45003228:T:A	A	T	0.348	0.0122	0.3264	0.3807	0.0049	0.0101	0.6294	0	8.833	11	0.6373	440683	39106	401577	chr18	45003228	18	18	45003228	45003228	1	1	0.348	306715	0.0543	18	45003228	*	rs2282581	W	42583193	rs2282581	A	T	0.3584	-0.0101	0.0018	2.1e-08	687664	42583193	45003228	18	45003228	18	45003228	*	W	0.485149	-5.61111
chr18:45003553:A:G	A	G	0.6516	0.0124	0.6171	0.6731	-0.0052	0.01	0.6047	0	8.764	11	0.6437	440683	39106	401577	chr18	45003553	18	18	45003553	45003553	1	1	0.3484	307068	0.056	18	45003553	*	rs1476	R	42583518	rs1476	A	G	0.6413	0.01	0.0018	3.5e-08	675887	42583518	45003553	18	45003553	18	45003553	*	R	-0.52	5.55556
chr18:45013829:C:T	T	C	0.3545	0.0129	0.33	0.3885	0.0042	0.0099	0.6758	0	8.901	11	0.631	440683	39106	401577	chr18	45013829	18	18	45013829	45013829	1	1	0.3545	312444	0.0585	18	45013829	*	rs11082420	Y	42593794	rs11082420	T	C	0.3621	-0.0099	0.0018	5.6e-08	676579	42593794	45013829	18	45013829	18	45013829	*	Y	0.424242	-5.5
chr18:45015111:G:A	A	G	0.2902	0.0134	0.2633	0.323	0.009	0.0105	0.3897	12.1	12.519	11	0.3259	440683	39106	401577	chr18	45015111	18	18	45015111	45015111	1	1	0.2902	255772	0.0597	18	45015111	*	rs7233512	R	42595076	rs7233512	A	G	0.3013	-0.0128	0.0019	1.3e-11	689423	42595076	45015111	18	45015111	18	45015111	*	R	0.857143	-6.73684
chr18:45015879:T:C	T	C	0.7107	0.0138	0.6765	0.7384	-0.0093	0.0105	0.3786	8.4	12.01	11	0.3629	440683	39106	401577	chr18	45015879	18	18	45015879	45015879	1	1	0.2893	254979	0.0619	18	45015879	*	rs11876574	Y	42595844	rs11876574	T	C	0.6986	0.0129	0.0019	1.1e-11	689843	42595844	45015879	18	45015879	18	45015879	*	Y	-0.885714	6.78947
chr18:45016031:A:G	A	G	0.7115	0.014	0.6769	0.7398	-0.0096	0.0105	0.3619	11.3	12.408	11	0.3338	440683	39106	401577	chr18	45016031	18	18	45016031	45016031	1	1	0.2885	254274	0.0629	18	45016031	*	rs11874040	R	42595996	rs11874040	A	G	0.6987	0.0127	0.0019	2.1e-11	678227	42595996	45016031	18	45016031	18	45016031	*	R	-0.914286	6.68421
chr18:45016824:C:T	T	C	0.2877	0.0139	0.2602	0.3226	0.0104	0.0106	0.3242	10.7	12.323	11	0.3398	440683	39106	401577	chr18	45016824	18	18	45016824	45016824	1	1	0.2877	253569	0.0624	18	45016824	*	rs11874246	Y	42596789	rs11874246	T	C	0.3004	-0.0122	0.0019	1.4e-10	679790	42596789	45016824	18	45016824	18	45016824	*	Y	0.981132	-6.42105
chr18:45018013:C:T	T	C	0.2913	0.0106	0.2727	0.3204	0.0139	0.0105	0.1868	13	12.644	11	0.3172	440683	39106	401577	chr18	45018013	18	18	45018013	45018013	1	1	0.2913	256742	0.0477	18	45018013	*	rs7230240	Y	42597978	rs7230240	T	C	0.3053	-0.0125	0.0019	4.5e-11	680359	42597978	45018013	18	45018013	18	45018013	*	Y	1.32381	-6.57895
chr18:45018198:G:T	T	G	0.3411	0.0147	0.3164	0.3821	0.0075	0.0101	0.4555	0	10.01	11	0.5295	440683	39106	401577	chr18	45018198	18	18	45018198	45018198	1	1	0.3411	300634	0.0657	18	45018198	*	rs9958740	K	42598163	rs9958740	T	G	0.3512	-0.0103	0.0018	1.7e-08	680477	42598163	45018198	18	45018198	18	45018198	*	K	0.742574	-5.72222
chr18:45018498:G:A	A	G	0.2947	0.0118	0.2735	0.326	0.0133	0.0105	0.2027	9.1	12.107	11	0.3557	440683	39106	401577	chr18	45018498	18	18	45018498	45018498	1	1	0.2947	259739	0.0525	18	45018498	*	rs954018	R	42598463	rs954018	A	G	0.3053	-0.013	0.0018	2.1e-13	795474	42598463	45018498	18	45018498	18	45018498	*	R	1.26667	-7.22222
chr18:45018623:G:A	A	G	0.3418	0.0145	0.3163	0.3821	0.0071	0.0101	0.4826	0	9.905	11	0.539	440683	39106	401577	chr18	45018623	18	18	45018623	45018623	1	1	0.3418	301251	0.0658	18	45018623	*	rs954019	R	42598588	rs954019	A	G	0.3512	-0.0102	0.0018	1.3e-08	692226	42598588	45018623	18	45018623	18	45018623	*	R	0.70297	-5.66667
chr18:45018827:C:T	T	C	0.2522	0.0201	0.2091	0.293	-0.0057	0.011	0.6049	39.7	18.23	11	0.0764	440683	39106	401577	chr18	45018827	18	18	45018827	45018827	1	1	0.2522	222281	0.0839	18	45018827	*	rs17795516	Y	42598792	rs17795516	T	C	0.2459	0.0073	0.002	0.00037	667908	42598792	45018827	18	45018827	18	45018827	*	Y	-0.518182	3.65
chr18:45019272:G:A	A	G	0.2939	0.0122	0.2707	0.328	0.0136	0.0105	0.1923	8.3	11.995	11	0.364	440683	39106	401577	chr18	45019272	18	18	45019272	45019272	1	1	0.2939	259033	0.0573	18	45019272	*	rs12457805	R	42599237	rs12457805	A	G	0.3078	-0.0123	0.0019	7.9e-11	692336	42599237	45019272	18	45019272	18	45019272	*	R	1.29524	-6.47368
chr18:45019955:A:G	A	G	0.7052	0.0125	0.6719	0.7293	-0.0136	0.0104	0.1912	8.4	12.015	11	0.3625	440683	39106	401577	chr18	45019955	18	18	45019955	45019955	1	1	0.2948	259827	0.0574	18	45019955	*	rs4890500	R	42599920	rs4890500	A	G	0.6973	0.0122	0.0019	1e-10	680642	42599920	45019955	18	45019955	18	45019955	*	R	-1.30769	6.42105
chr18:45020109:C:T	T	C	0.295	0.0111	0.2767	0.3262	0.0132	0.0105	0.2066	10.5	12.285	11	0.3426	440683	39106	401577	chr18	45020109	18	18	45020109	45020109	1	1	0.295	260003	0.0495	18	45020109	*	rs12967290	Y	42600074	rs12967290	T	C	0.3051	-0.0122	0.0019	8.5e-11	680848	42600074	45020109	18	45020109	18	45020109	*	Y	1.25714	-6.42105
chr18:45021054:A:G	A	G	0.6586	0.0149	0.6178	0.6837	-0.0071	0.0101	0.4822	0	9.975	11	0.5327	440683	39106	401577	chr18	45021054	18	18	45021054	45021054	1	1	0.3414	300898	0.0659	18	45021054	*	rs7236870	R	42601019	rs7236870	A	G	0.6489	0.0109	0.0017	1.8e-10	783187	42601019	45021054	18	45021054	18	45021054	*	R	-0.70297	6.41176
chr18:45026059:G:C	C	G	0.2943	0.0119	0.2715	0.3256	0.0113	0.0106	0.283	9.2	12.116	11	0.355	440683	39106	401577	chr18	45026059	18	18	45026059	45026059	1	1	0.2943	259386	0.0541	18	45026059	*	rs12971067	S	42606024	rs12971067	C	G	0.305	-0.0122	0.0019	9.5e-11	691446	42606024	45026059	18	45026059	18	45026059	*	S	1.06604	-6.42105
chr18:45026126:C:T	T	C	0.2922	0.0111	0.2706	0.3213	0.0104	0.0105	0.3229	13.2	12.666	11	0.3157	440683	39106	401577	chr18	45026126	18	18	45026126	45026126	1	1	0.2922	257535	0.0507	18	45026126	*	rs9967367	Y	42606091	rs9967367	T	C	0.3016	-0.0123	0.0019	1e-10	678073	42606091	45026126	18	45026126	18	45026126	*	Y	0.990476	-6.47368
chr18:45057127:T:C	T	C	0.5336	0.0115	0.516	0.5533	-0.0081	0.0097	0.405	44.5	19.823	11	0.04782	440683	39106	401577	chr18	45057127	18	18	45057127	45057127	1	1	0.4664	411069	0.0373	18	45057127	*	rs11665367	Y	42637092	rs11665367	T	C	0.5186	-0.0061	0.0017	0.00044	688458	42637092	45057127	18	45057127	18	45057127	*	Y	-0.835052	-3.58824
chr18:45094684:C:A	A	C	0.3549	0.0074	0.3427	0.3693	0.0016	0.01	0.875	51.8	22.817	11	0.01876	440683	39106	401577	chr18	45094684	18	18	45094684	45094684	1	1	0.3549	312797	0.0266	18	45094684	*	rs11663648	M	42674649	rs11663648	A	C	0.3613	0.0079	0.0018	1.2e-05	682488	42674649	45094684	18	45094684	18	45094684	*	M	0.16	4.38889
chr18:45097635:C:A	A	C	0.3549	0.0073	0.3435	0.3694	0.0021	0.01	0.8309	52.6	23.211	11	0.0165	440683	39106	401577	chr18	45097635	18	18	45097635	45097635	1	1	0.3549	312797	0.0259	18	45097635	*	rs10502853	M	42677600	rs10502853	A	C	0.3597	0.008	0.0018	7.6e-06	690227	42677600	45097635	18	45097635	18	45097635	*	M	0.21	4.44444
chr18:45111041:G:T	T	G	0.3553	0.0072	0.3426	0.3687	0.0029	0.01	0.7703	51.8	22.802	11	0.01885	440683	39106	401577	chr18	45111041	18	18	45111041	45111041	1	1	0.3553	313149	0.0261	18	45111041	*	rs8085358	D	42691006	rs8085358	T	G	0.3595	0.0082	0.0018	4.8e-06	691264	42691006	45111041	18	45111041	18	45111041	*	D	0.29	4.55556
chr18:45123087:G:A	A	G	0.356	0.0072	0.344	0.3693	0.0018	0.01	0.8545	53.7	23.755	11	0.01381	440683	39106	401577	chr18	45123087	18	18	45123087	45123087	1	1	0.356	313766	0.0253	18	45123087	*	rs1376230	R	42703052	rs1376230	A	G	0.361	0.0082	0.0018	4.7e-06	690868	42703052	45123087	18	45123087	18	45123087	*	R	0.18	4.55556
chr18:45127796:T:C	T	C	0.5345	0.0087	0.5109	0.5433	0.0009	0.0096	0.926	46	20.385	11	0.04034	440683	39106	401577	chr18	45127796	18	18	45127796	45127796	1	1	0.4655	410276	0.0324	18	45127796	*	rs12958371	H	42707761	rs12958371	T	C	0.5312	-0.0076	0.0017	1.1e-05	689839	42707761	45127796	18	45127796	18	45127796	*	H	0.09375	-4.47059
chr18:45132306:A:G	A	G	0.6388	0.0066	0.6235	0.6508	0.0005	0.0099	0.9614	48.6	21.413	11	0.02934	440683	39106	401577	chr18	45132306	18	18	45132306	45132306	1	1	0.3612	318349	0.0273	18	45132306	*	rs7239615	R	42712271	rs7239615	A	G	0.6332	-0.0083	0.0018	2.9e-06	690047	42712271	45132306	18	45132306	18	45132306	*	R	0.0505051	-4.61111
chr18:45132471:A:G	A	G	0.5308	0.0083	0.5083	0.5383	0.0008	0.0096	0.9348	46.5	20.571	11	0.0381	440683	39106	401577	chr18	45132471	18	18	45132471	45132471	1	1	0.4692	413537	0.03	18	45132471	*	rs7239907	R	42712436	rs7239907	A	G	0.5271	-0.0077	0.0017	8e-06	690138	42712436	45132471	18	45132471	18	45132471	*	R	0.0833333	-4.52941
chr18:45133011:C:T	T	C	0.4687	0.008	0.4602	0.4905	-0.0009	0.0096	0.9232	46.2	20.46	11	0.03942	440683	39106	401577	chr18	45133011	18	18	45133011	45133011	1	1	0.4687	413096	0.0303	18	45133011	*	rs4890518	Y	42712976	rs4890518	T	C	0.4716	0.0077	0.0017	7.5e-06	690313	42712976	45133011	18	45133011	18	45133011	*	Y	-0.09375	4.52941
chr18:45133915:C:T	T	C	0.3623	0.0066	0.35	0.3766	-0.0016	0.0099	0.8736	46.2	20.433	11	0.03975	440683	39106	401577	chr18	45133915	18	18	45133915	45133915	1	1	0.3623	319319	0.0266	18	45133915	*	rs11875236	Y	42713880	rs11875236	T	C	0.3669	0.0082	0.0018	4.2e-06	690122	42713880	45133915	18	45133915	18	45133915	*	Y	-0.161616	4.55556
chr18:45175045:C:T	T	C	0.0641	0.0049	0.051	0.0743	0.0306	0.0193	0.1134	12.1	12.519	11	0.3259	440683	39106	401577	chr18	45175045	18	18	45175045	45175045	1	1	0.0641	56495.6	0.0233	18	45175045	*	rs11661933	Y	42755010	rs11661933	T	C	0.06595	0.0123	0.0034	0.00025	692042	42755010	45175045	18	45175045	18	45175045	*	Y	1.58549	3.61765
chr18:45216108:A:G	A	G	0.9391	0.0042	0.9246	0.9482	-0.0362	0.0198	0.06683	13.5	12.712	11	0.3126	440683	39106	401577	chr18	45216108	18	18	45216108	45216108	1	1	0.0609	53675.2	0.0236	18	45216108	*	rs9807269	R	42796073	rs9807269	A	G	0.93627	-0.0129	0.0035	0.00019	691924	42796073	45216108	18	45216108	18	45216108	*	R	-1.82828	-3.68571
chr18:45230688:C:T	T	C	0.1809	0.0048	0.1741	0.192	0.0049	0.0123	0.6924	15.9	13.072	11	0.2886	440683	39106	401577	chr18	45230688	18	18	45230688	45230688	1	1	0.1809	159439	0.0179	18	45230688	*	rs1947718	Y	42810653	rs1947718	T	C	0.191	0.0096	0.0022	1.4e-05	691805	42810653	45230688	18	45230688	18	45230688	*	Y	0.398374	4.36364
chr18:45231762:T:C	T	C	0.814	0.0048	0.8004	0.8211	-0.0093	0.0122	0.4445	3.1	11.346	11	0.4147	440683	39106	401577	chr18	45231762	18	18	45231762	45231762	1	1	0.186	163934	0.0207	18	45231762	*	rs8090126	Y	42811727	rs8090126	T	C	0.8051	-0.009	0.0022	3.8e-05	691811	42811727	45231762	18	45231762	18	45231762	*	Y	-0.762295	-4.09091
chr18:45231944:C:A	A	C	0.1807	0.0049	0.1744	0.1919	0.005	0.0123	0.6839	14.3	12.832	11	0.3044	440683	39106	401577	chr18	45231944	18	18	45231944	45231944	1	1	0.1807	159263	0.0175	18	45231944	*	rs12455422	M	42811909	rs12455422	A	C	0.1905	0.0095	0.0022	1.3e-05	691870	42811909	45231944	18	45231944	18	45231944	*	M	0.406504	4.31818
chr18:45236660:T:G	T	G	0.9374	0.0044	0.9253	0.9474	-0.0277	0.0196	0.157	12.8	12.609	11	0.3196	440683	39106	401577	chr18	45236660	18	18	45236660	45236660	1	1	0.0626	55173.5	0.0221	18	45236660	*	rs12968447	K	42816625	rs12968447	T	G	0.9337	-0.0131	0.0034	0.00013	691594	42816625	45236660	18	45236660	18	45236660	*	K	-1.41327	-3.85294
chr18:45243302:A:C	A	C	0.786	0.0063	0.7685	0.7995	0.0002	0.0116	0.9866	0	8.147	11	0.7001	440683	39106	401577	chr18	45243302	18	18	45243302	45243302	1	1	0.214	188612	0.031	18	45243302	*	rs11659892	M	42823267	rs11659892	A	C	0.7803	-0.0089	0.0021	2.1e-05	691066	42823267	45243302	18	45243302	18	45243302	*	M	0.0172414	-4.2381
chr18:45243363:A:G	A	G	0.7859	0.0063	0.7708	0.7994	0.0005	0.0116	0.9664	0	7.958	11	0.7171	440683	39106	401577	chr18	45243363	18	18	45243363	45243363	1	1	0.2141	188700	0.0286	18	45243363	*	rs11659914	R	42823328	rs11659914	A	G	0.7803	-0.0089	0.0021	2.2e-05	691291	42823328	45243363	18	45243363	18	45243363	*	R	0.0431034	-4.2381
chr18:45243549:A:G	A	G	0.7854	0.0059	0.7685	0.7973	0.0004	0.0116	0.9744	0	7.774	11	0.7334	440683	39106	401577	chr18	45243549	18	18	45243549	45243549	1	1	0.2146	189141	0.0288	18	45243549	*	rs16978310	R	42823514	rs16978310	A	G	0.78	-0.0089	0.0021	2.1e-05	692010	42823514	45243549	18	45243549	18	45243549	*	R	0.0344828	-4.2381
chr18:45243594:T:G	T	G	0.9144	0.0055	0.9015	0.9327	-0.0108	0.0171	0.5251	0	7.613	11	0.7475	440683	39106	401577	chr18	45243594	18	18	45243594	45243594	1	1	0.0856	75444.9	0.0312	18	45243594	*	rs11663434	B	42823559	rs11663434	T	G	0.91353	-0.012	0.003	6.4e-05	691700	42823559	45243594	18	45243594	18	45243594	*	B	-0.631579	-4
chr18:45244029:G:C	C	G	0.2121	0.0064	0.199	0.2286	0.0005	0.0116	0.969	0	8.016	11	0.7119	440683	39106	401577	chr18	45244029	18	18	45244029	45244029	1	1	0.2121	186938	0.0296	18	45244029	*	rs7235910	S	42823994	rs7235910	C	G	0.2242	0.0097	0.0021	4.6e-06	686453	42823994	45244029	18	45244029	18	45244029	*	S	0.0431034	4.61905
chr18:45248156:G:A	A	G	0.1809	0.006	0.1719	0.1952	0.0168	0.0123	0.1721	24.4	14.544	11	0.2043	440683	39106	401577	chr18	45248156	18	18	45248156	45248156	1	1	0.1809	159439	0.0233	18	45248156	*	rs9807677	R	42828121	rs9807677	A	G	0.1855	0.0082	0.0022	0.00021	689994	42828121	45248156	18	45248156	18	45248156	*	R	1.36585	3.72727
chr18:45248761:A:G	A	G	0.7919	0.0075	0.7774	0.8046	-0.0085	0.0117	0.4681	33.3	16.496	11	0.1237	440683	39106	401577	chr18	45248761	18	18	45248761	45248761	1	1	0.2081	183412	0.0272	18	45248761	*	rs11664603	R	42828726	rs11664603	A	G	0.7862	-0.0085	0.0021	6.3e-05	688944	42828726	45248761	18	45248761	18	45248761	*	R	-0.726496	-4.04762
chr18:45249077:A:G	A	G	0.8188	0.0058	0.8026	0.8267	-0.0169	0.0123	0.1692	26.1	14.876	11	0.1883	440683	39106	401577	chr18	45249077	18	18	45249077	45249077	1	1	0.1812	159704	0.0241	18	45249077	*	rs11082436	R	42829042	rs11082436	A	G	0.8098	-0.0082	0.0022	0.00021	689503	42829042	45249077	18	45249077	18	45249077	*	R	-1.37398	-3.72727
chr18:45256922:T:C	T	C	0.9212	0.0073	0.9082	0.9299	-0.0322	0.0177	0.06874	40.5	18.483	11	0.07102	440683	39106	401577	chr18	45256922	18	18	45256922	45256922	1	1	0.0788	69451.6	0.0217	18	45256922	*	rs12457791	Y	42836887	rs12457791	T	C	0.91663	-0.013	0.003	1.7e-05	689542	42836887	45256922	18	45256922	18	45256922	*	Y	-1.81921	-4.33333
chr18:45282162:T:C	T	C	0.916	0.0104	0.8963	0.9426	-0.0243	0.0174	0.163	0	8.058	11	0.7081	440683	39106	401577	chr18	45282162	18	18	45282162	45282162	1	1	0.084	74034.7	0.0463	18	45282162	*	rs17741830	Y	42862127	rs17741830	T	C	0.92049	-0.0177	0.0033	8.6e-08	674068	42862127	45282162	18	45282162	18	45282162	*	Y	-1.39655	-5.36364
chr18:45284069:A:T	A	T	0.8781	0.012	0.8544	0.9094	-0.0232	0.0147	0.1153	16.1	13.109	11	0.2863	440683	39106	401577	chr18	45284069	18	18	45284069	45284069	1	1	0.1219	107439	0.055	18	45284069	*	rs7241750	W	42864034	rs7241750	A	T	0.8882	-0.0132	0.0028	3.2e-06	676567	42864034	45284069	18	45284069	18	45284069	*	W	-1.57823	-4.71429
chr18:45284339:T:A	A	T	0.1219	0.012	0.0907	0.1455	0.0234	0.0147	0.1125	16.1	13.107	11	0.2864	440683	39106	401577	chr18	45284339	18	18	45284339	45284339	1	1	0.1219	107439	0.0548	18	45284339	*	rs7243522	W	42864304	rs7243522	A	T	0.1117	0.0131	0.0028	3.9e-06	687060	42864304	45284339	18	45284339	18	45284339	*	W	1.59184	4.67857
chr18:45284367:T:C	T	C	0.8781	0.012	0.8545	0.9093	-0.0233	0.0147	0.114	16.1	13.104	11	0.2866	440683	39106	401577	chr18	45284367	18	18	45284367	45284367	1	1	0.1219	107439	0.0548	18	45284367	*	rs7243534	Y	42864332	rs7243534	T	C	0.8883	-0.013	0.0028	3.7e-06	687061	42864332	45284367	18	45284367	18	45284367	*	Y	-1.58503	-4.64286
chr18:45284692:G:A	A	G	0.0956	0.0042	0.0807	0.103	0.0299	0.0162	0.06485	27.5	15.183	11	0.1743	440683	39106	401577	chr18	45284692	18	18	45284692	45284692	1	1	0.0956	84258.6	0.0223	18	45284692	*	rs12458686	R	42864657	rs12458686	A	G	0.09045	0.0121	0.003	6.6e-05	688763	42864657	45284692	18	45284692	18	45284692	*	R	1.84568	4.03333
chr18:45284953:C:T	T	C	0.0952	0.0043	0.0806	0.103	0.0304	0.0163	0.0613	26.8	15.025	11	0.1814	440683	39106	401577	chr18	45284953	18	18	45284953	45284953	1	1	0.0952	83906	0.0224	18	45284953	*	rs11082437	Y	42864918	rs11082437	T	C	0.09004	0.0119	0.0031	9.4e-05	688757	42864918	45284953	18	45284953	18	45284953	*	Y	1.86503	3.83871
chr18:45285245:G:T	T	G	0.0582	0.0039	0.0475	0.0643	0.0352	0.0204	0.08413	9.7	12.181	11	0.3502	440683	39106	401577	chr18	45285245	18	18	45285245	45285245	1	1	0.0582	51295.5	0.0168	18	45285245	*	rs11082438	K	42865210	rs11082438	T	G	0.05788	0.0167	0.0035	1.5e-06	793050	42865210	45285245	18	45285245	18	45285245	*	K	1.72549	4.77143
chr18:45286372:C:T	T	C	0.0952	0.0043	0.0806	0.1029	0.0299	0.0163	0.06627	28	15.271	11	0.1704	440683	39106	401577	chr18	45286372	18	18	45286372	45286372	1	1	0.0952	83906	0.0223	18	45286372	*	rs11660474	H	42866337	rs11660474	T	C	0.08998	0.0113	0.0031	0.00031	581770	42866337	45286372	18	45286372	18	45286372	*	H	1.83436	3.64516
chr18:45286505:A:C	A	C	0.8335	0.0053	0.8273	0.8529	-0.0048	0.0129	0.7092	0	6.685	11	0.824	440683	39106	401577	chr18	45286505	18	18	45286505	45286505	1	1	0.1665	146747	0.0256	18	45286505	*	rs1551821	M	42866470	rs1551821	A	C	0.8343	-0.0096	0.0024	5.6e-05	687782	42866470	45286505	18	45286505	18	45286505	*	M	-0.372093	-4
chr18:45286506:A:C	A	C	0.9418	0.0038	0.936	0.9525	-0.0347	0.0204	0.08868	11.7	12.455	11	0.3304	440683	39106	401577	chr18	45286506	18	18	45286506	45286506	1	1	0.0582	51295.5	0.0165	18	45286506	*	rs11660485	M	42866471	rs11660485	A	C	0.94107	-0.018	0.0037	1.1e-06	691849	42866471	45286506	18	45286506	18	45286506	*	M	-1.70098	-4.86486
chr18:45288802:C:A	A	C	0.0981	0.0086	0.0782	0.1142	0.0297	0.0162	0.06574	32.2	16.227	11	0.1329	440683	39106	401577	chr18	45288802	18	18	45288802	45288802	1	1	0.0981	86462	0.036	18	45288802	*	rs8082844	M	42868767	rs8082844	A	C	0.09243	0.0109	0.003	0.00026	690238	42868767	45288802	18	45288802	18	45288802	*	M	1.83333	3.63333
chr18:45292151:G:A	A	G	0.0982	0.0087	0.0779	0.1142	0.0307	0.0162	0.05745	28.4	15.358	11	0.1667	440683	39106	401577	chr18	45292151	18	18	45292151	45292151	1	1	0.0982	86550.1	0.0363	18	45292151	*	rs12455457	R	42872116	rs12455457	A	G	0.09203	0.0108	0.003	0.00029	690207	42872116	45292151	18	45292151	18	45292151	*	R	1.89506	3.6
chr18:45293913:T:C	T	C	0.8933	0.005	0.8838	0.9019	0.0165	0.0155	0.2882	25.9	14.843	11	0.1898	440683	39106	401577	chr18	45293913	18	18	45293913	45293913	1	1	0.1067	94041.8	0.0181	18	45293913	*	rs7245248	Y	42873878	rs7245248	T	C	0.8902	0.0125	0.0027	4.5e-06	690848	42873878	45293913	18	45293913	18	45293913	*	Y	1.06452	4.62963
chr18:45295862:T:C	T	C	0.8202	0.0084	0.806	0.8431	-0.001	0.0124	0.9373	0	5.55	11	0.9017	440683	39106	401577	chr18	45295862	18	18	45295862	45295862	1	1	0.1798	158470	0.0371	18	45295862	*	rs12326462	Y	42875827	rs12326462	T	C	0.8189	-0.0083	0.0023	0.00021	691781	42875827	45295862	18	45295862	18	45295862	*	Y	-0.0806452	-3.6087
chr18:45296256:C:A	A	C	0.1376	0.0032	0.1309	0.1435	-0.0079	0.0138	0.5667	33.9	16.629	11	0.1193	440683	39106	401577	chr18	45296256	18	18	45296256	45296256	1	1	0.1376	121276	0.0126	18	45296256	*	rs8095203	M	42876221	rs8095203	A	C	0.1383	-0.0104	0.0025	3.1e-05	690738	42876221	45296256	18	45296256	18	45296256	*	M	-0.572464	-4.16
chr18:45296969:A:G	A	G	0.8629	0.0036	0.8561	0.8694	0.0076	0.0139	0.5844	36.6	17.338	11	0.09825	440683	39106	401577	chr18	45296969	18	18	45296969	45296969	1	1	0.1371	120835	0.0133	18	45296969	*	rs16978335	R	42876934	rs16978335	A	G	0.861	0.0104	0.0025	2.9e-05	692445	42876934	45296969	18	45296969	18	45296969	*	R	0.546763	4.16
chr18:45299122:A:G	A	G	0.8632	0.0036	0.8566	0.8694	0.0069	0.0138	0.6175	37.7	17.65	11	0.09008	440683	39106	401577	chr18	45299122	18	18	45299122	45299122	1	1	0.1368	120571	0.0128	18	45299122	*	rs7236910	V	42879087	rs7236910	A	G	0.8626	0.0102	0.0023	1.4e-05	795590	42879087	45299122	18	45299122	18	45299122	*	V	0.5	4.43478
chr18:45303994:A:C	A	C	0.8334	0.0075	0.824	0.8586	-0.0114	0.0128	0.3727	0.8	11.094	11	0.4354	440683	39106	401577	chr18	45303994	18	18	45303994	45303994	1	1	0.1666	146836	0.0346	18	45303994	*	rs12455102	M	42883959	rs12455102	A	C	0.8344	-0.0098	0.0023	3.2e-05	686201	42883959	45303994	18	45303994	18	45303994	*	M	-0.890625	-4.26087
chr18:45305853:A:C	A	C	0.8452	0.0081	0.8337	0.8711	-0.017	0.0132	0.1983	0	10.795	11	0.4606	440683	39106	401577	chr18	45305853	18	18	45305853	45305853	1	1	0.1548	136435	0.0374	18	45305853	*	rs11661806	M	42885818	rs11661806	A	C	0.8472	-0.0089	0.0024	0.00021	686012	42885818	45305853	18	45305853	18	45305853	*	M	-1.28788	-3.70833
chr18:45306036:G:A	A	G	0.1067	0.0061	0.0952	0.1169	-0.0098	0.0155	0.5274	13.8	12.759	11	0.3093	440683	39106	401577	chr18	45306036	18	18	45306036	45306036	1	1	0.1067	94041.8	0.0217	18	45306036	*	rs11082440	R	42886001	rs11082440	A	G	0.1123	-0.0129	0.0027	2e-06	689168	42886001	45306036	18	45306036	18	45306036	*	R	-0.632258	-4.77778
chr18:45306271:T:G	T	G	0.8446	0.0084	0.8331	0.871	-0.0166	0.0132	0.2066	0	10.124	11	0.5193	440683	39106	401577	chr18	45306271	18	18	45306271	45306271	1	1	0.1554	136964	0.0379	18	45306271	*	rs16978339	K	42886236	rs16978339	T	G	0.8479	-0.0086	0.0024	0.00035	673951	42886236	45306271	18	45306271	18	45306271	*	K	-1.25758	-3.58333
chr18:45315571:C:T	T	C	0.1526	0.0083	0.1271	0.1658	0.0193	0.0133	0.1457	8.4	12.01	11	0.3629	440683	39106	401577	chr18	45315571	18	18	45315571	45315571	1	1	0.1526	134496	0.0387	18	45315571	*	rs8085004	Y	42895536	rs8085004	T	C	0.1519	0.0087	0.0024	0.00035	685526	42895536	45315571	18	45315571	18	45315571	*	Y	1.45113	3.625
chr18:45316852:G:C	C	G	0.1507	0.0077	0.1269	0.164	0.0211	0.0134	0.1144	13.4	12.699	11	0.3134	440683	39106	401577	chr18	45316852	18	18	45316852	45316852	1	1	0.1507	132822	0.0371	18	45316852	*	rs1462151	S	42896817	rs1462151	C	G	0.1488	0.0087	0.0024	0.00038	673964	42896817	45316852	18	45316852	18	45316852	*	S	1.57463	3.625
chr18:45319974:A:G	A	G	0.8487	0.0075	0.8343	0.8728	-0.0204	0.0133	0.1262	6.1	11.72	11	0.3851	440683	39106	401577	chr18	45319974	18	18	45319974	45319974	1	1	0.1513	133351	0.0385	18	45319974	*	rs7235709	R	42899939	rs7235709	A	G	0.8491	-0.009	0.0024	0.00022	685480	42899939	45319974	18	45319974	18	45319974	*	R	-1.53383	-3.75
chr18:45327492:G:A	A	G	0.1523	0.0077	0.127	0.1661	0.0178	0.0133	0.183	16.3	13.142	11	0.2841	440683	39106	401577	chr18	45327492	18	18	45327492	45327492	1	1	0.1523	134232	0.0391	18	45327492	*	rs11659257	R	42907457	rs11659257	A	G	0.151	0.0089	0.0023	0.00012	776840	42907457	45327492	18	45327492	18	45327492	*	R	1.33835	3.86957
chr18:45328761:T:C	T	C	0.8914	0.0062	0.8813	0.9028	0.0101	0.0153	0.5113	10.6	12.308	11	0.3409	440683	39106	401577	chr18	45328761	18	18	45328761	45328761	1	1	0.1086	95716.3	0.0215	18	45328761	*	rs11663678	Y	42908726	rs11663678	T	C	0.8852	0.0126	0.0027	2.5e-06	692274	42908726	45328761	18	45328761	18	45328761	*	Y	0.660131	4.66667
chr18:45351724:T:A	A	T	0.3524	0.0101	0.3263	0.3778	0.0082	0.0101	0.4167	0	7.207	11	0.7821	440683	39106	401577	chr18	45351724	18	18	45351724	45351724	1	1	0.3524	310593	0.0515	18	45351724	*	rs6507609	W	42931689	rs6507609	A	T	0.3565	-0.0093	0.0018	4.6e-07	677366	42931689	45351724	18	45351724	18	45351724	*	W	0.811881	-5.16667
chr18:45352100:G:C	C	G	0.3202	0.0116	0.2968	0.3473	0.0024	0.0103	0.8186	0	6.704	11	0.8226	440683	39106	401577	chr18	45352100	18	18	45352100	45352100	1	1	0.3202	282213	0.0505	18	45352100	*	rs8085852	S	42932065	rs8085852	C	G	0.3309	-0.0102	0.0019	5.4e-08	677943	42932065	45352100	18	45352100	18	45352100	*	S	0.23301	-5.36842
chr18:45352149:T:C	T	C	0.6803	0.0114	0.6528	0.7055	-0.0019	0.0103	0.8501	0	6.795	11	0.8155	440683	39106	401577	chr18	45352149	18	18	45352149	45352149	1	1	0.3197	281773	0.0527	18	45352149	*	rs11659929	Y	42932114	rs11659929	T	C	0.6686	0.0103	0.0019	3.4e-08	677973	42932114	45352149	18	45352149	18	45352149	*	Y	-0.184466	5.42105
chr18:45353317:T:C	T	C	0.6815	0.0122	0.6537	0.707	-0.002	0.0103	0.8453	0	6.608	11	0.8299	440683	39106	401577	chr18	45353317	18	18	45353317	45353317	1	1	0.3185	280715	0.0533	18	45353317	*	rs11082445	Y	42933282	rs11082445	T	C	0.6689	0.0102	0.0019	5.3e-08	677818	42933282	45353317	18	45353317	18	45353317	*	Y	-0.194175	5.36842
chr18:45355653:G:T	T	G	0.3797	0.01	0.3481	0.4076	0.0128	0.0099	0.1967	0	8.845	11	0.6362	440683	39106	401577	chr18	45355653	18	18	45355653	45355653	1	1	0.3797	334655	0.0595	18	45355653	*	rs9945505	K	42935618	rs9945505	T	G	0.3835	-0.0079	0.0018	1.2e-05	677684	42935618	45355653	18	45355653	18	45355653	*	K	1.29293	-4.38889
chr18:45360534:G:T	T	G	0.2596	0.0089	0.2387	0.2866	-0.0078	0.0109	0.4786	0	5.029	11	0.9297	440683	39106	401577	chr18	45360534	18	18	45360534	45360534	1	1	0.2596	228803	0.0479	18	45360534	*	rs16978350	B	42940499	rs16978350	T	G	0.2685	-0.0129	0.002	9.8e-11	679051	42940499	45360534	18	45360534	18	45360534	*	B	-0.715596	-6.45
chr18:45361285:A:G	A	G	0.649	0.0102	0.6233	0.6769	-0.0088	0.01	0.3785	0	7.405	11	0.7654	440683	39106	401577	chr18	45361285	18	18	45361285	45361285	1	1	0.351	309359	0.0536	18	45361285	*	rs6507610	R	42941250	rs6507610	A	G	0.6436	0.0095	0.0018	2.2e-07	680231	42941250	45361285	18	45361285	18	45361285	*	R	-0.88	5.27778
chr18:45362138:A:G	A	G	0.6351	0.0138	0.6032	0.6654	-0.0022	0.01	0.8264	0	7.846	11	0.727	440683	39106	401577	chr18	45362138	18	18	45362138	45362138	1	1	0.3649	321610	0.0622	18	45362138	*	rs9950394	R	42942103	rs9950394	A	G	0.6287	0.0087	0.0018	1.5e-06	682863	42942103	45362138	18	45362138	18	45362138	*	R	-0.22	4.83333
chr18:45364428:A:G	A	G	0.6133	0.0101	0.5897	0.6443	-0.0092	0.0098	0.3506	0	10.044	11	0.5264	440683	39106	401577	chr18	45364428	18	18	45364428	45364428	1	1	0.3867	340824	0.0546	18	45364428	*	rs9957020	R	42944393	rs9957020	A	G	0.611	0.0077	0.0018	1.5e-05	685800	42944393	45364428	18	45364428	18	45364428	*	R	-0.938776	4.27778
chr18:45364694:C:G	C	G	0.7322	0.0081	0.7044	0.7505	0.011	0.0108	0.3106	0	5.325	11	0.9144	440683	39106	401577	chr18	45364694	18	18	45364694	45364694	1	1	0.2678	236030	0.0461	18	45364694	*	rs9957358	S	42944659	rs9957358	C	G	0.7239	0.0123	0.002	3.8e-10	684548	42944659	45364694	18	45364694	18	45364694	*	S	1.01852	6.15
chr18:45365610:C:T	T	C	0.3	0.0081	0.2836	0.3277	-0.0056	0.0105	0.5921	0	6.332	11	0.8503	440683	39106	401577	chr18	45365610	18	18	45365610	45365610	1	1	0.3	264410	0.0441	18	45365610	*	rs2247694	Y	42945575	rs2247694	T	C	0.3024	-0.0105	0.0019	2.9e-08	684897	42945575	45365610	18	45365610	18	45365610	*	Y	-0.533333	-5.52632
chr18:45365770:T:C	T	C	0.6331	0.0138	0.603	0.6601	-0.0016	0.01	0.8717	0	7.493	11	0.7579	440683	39106	401577	chr18	45365770	18	18	45365770	45365770	1	1	0.3669	323373	0.0571	18	45365770	*	rs2247691	Y	42945735	rs2247691	T	C	0.6248	0.0085	0.0018	2.3e-06	687305	42945735	45365770	18	45365770	18	45365770	*	Y	-0.16	4.72222
chr18:45365952:T:C	T	C	0.6768	0.0118	0.6523	0.6998	0	0.0102	0.9974	0	6.706	11	0.8224	440683	39106	401577	chr18	45365952	18	18	45365952	45365952	1	1	0.3232	284857	0.0475	18	45365952	*	rs16978353	Y	42945917	rs16978353	T	C	0.6639	0.0096	0.0019	1.9e-07	685266	42945917	45365952	18	45365952	18	45365952	*	Y	0	5.05263
chr18:45365968:G:A	A	G	0.3286	0.0077	0.3042	0.3494	0.0003	0.0102	0.977	0	7.085	11	0.7921	440683	39106	401577	chr18	45365968	18	18	45365968	45365968	1	1	0.3286	289617	0.0452	18	45365968	*	rs2247684	R	42945933	rs2247684	A	G	0.3219	-0.0099	0.0019	1.1e-07	685136	42945933	45365968	18	45365968	18	45365968	*	R	0.0294118	-5.21053
chr18:45366792:A:G	A	G	0.7213	0.0105	0.6871	0.7401	0.0141	0.0106	0.1853	0	5.592	11	0.8992	440683	39106	401577	chr18	45366792	18	18	45366792	45366792	1	1	0.2787	245637	0.053	18	45366792	*	rs2247593	R	42946757	rs2247593	A	G	0.7122	0.0123	0.0019	1.9e-10	686308	42946757	45366792	18	45366792	18	45366792	*	R	1.33019	6.47368
chr18:45367679:A:G	A	G	0.6903	0.0107	0.6558	0.706	0.0099	0.0104	0.3373	0	6.507	11	0.8375	440683	39106	401577	chr18	45367679	18	18	45367679	45367679	1	1	0.3097	272959	0.0502	18	45367679	*	rs8099082	R	42947644	rs8099082	A	G	0.685	0.0108	0.0019	9.6e-09	687113	42947644	45367679	18	45367679	18	45367679	*	R	0.951923	5.68421
chr18:45368910:C:A	A	C	0.2998	0.0082	0.2827	0.3265	-0.0055	0.0105	0.5965	0	5.915	11	0.879	440683	39106	401577	chr18	45368910	18	18	45368910	45368910	1	1	0.2998	264234	0.0438	18	45368910	*	rs2247334	M	42948875	rs2247334	A	C	0.3028	-0.0104	0.0019	3.7e-08	685469	42948875	45368910	18	45368910	18	45368910	*	M	-0.52381	-5.47368
chr18:45368969:C:G	C	G	0.6452	0.0111	0.6213	0.6676	-0.0037	0.01	0.7121	0	8.194	11	0.6958	440683	39106	401577	chr18	45368969	18	18	45368969	45368969	1	1	0.3548	312709	0.0463	18	45368969	*	rs2247332	S	42948934	rs2247332	C	G	0.6382	0.0083	0.0018	4.7e-06	686277	42948934	45368969	18	45368969	18	45368969	*	S	-0.37	4.61111
chr18:45369029:T:G	T	G	0.6999	0.008	0.6729	0.7174	0.006	0.0104	0.5632	0	5.654	11	0.8954	440683	39106	401577	chr18	45369029	18	18	45369029	45369029	1	1	0.3001	264498	0.0445	18	45369029	*	rs2247326	K	42948994	rs2247326	T	G	0.6959	0.0106	0.0019	2.4e-08	684645	42948994	45369029	18	45369029	18	45369029	*	K	0.576923	5.57895
chr18:45370664:C:T	T	C	0.2659	0.0095	0.2473	0.2957	-0.0127	0.0108	0.2423	0	5.353	11	0.9129	440683	39106	401577	chr18	45370664	18	18	45370664	45370664	1	1	0.2659	234355	0.0484	18	45370664	*	rs10438964	Y	42950629	rs10438964	T	C	0.2757	-0.0127	0.0019	7.6e-11	686868	42950629	45370664	18	45370664	18	45370664	*	Y	-1.17593	-6.68421
chr18:45372419:C:G	C	G	0.6234	0.0163	0.5916	0.6558	0.0017	0.0099	0.8627	0	7.962	11	0.7167	440683	39106	401577	chr18	45372419	18	18	45372419	45372419	1	1	0.3766	331922	0.0642	18	45372419	*	rs17744199	S	42952384	rs17744199	C	G	0.6143	0.0086	0.0018	1.1e-06	689049	42952384	45372419	18	45372419	18	45372419	*	S	0.171717	4.77778
chr18:45372531:A:G	A	G	0.6661	0.0142	0.6343	0.6948	0.0049	0.0102	0.6264	0	7.15	11	0.7868	440683	39106	401577	chr18	45372531	18	18	45372531	45372531	1	1	0.3339	294288	0.0605	18	45372531	*	rs9966006	R	42952496	rs9966006	A	G	0.6543	0.0098	0.0018	9.3e-08	681177	42952496	45372531	18	45372531	18	45372531	*	R	0.480392	5.44444
chr18:45374927:T:C	T	C	0.6715	0.015	0.6393	0.7018	0.0039	0.0102	0.6987	0	6.83	11	0.8127	440683	39106	401577	chr18	45374927	18	18	45374927	45374927	1	1	0.3285	289529	0.0625	18	45374927	*	rs8091746	Y	42954892	rs8091746	T	C	0.658	0.0098	0.0018	6.6e-08	690899	42954892	45374927	18	45374927	18	45374927	*	Y	0.382353	5.44444
chr18:45376707:T:A	A	T	0.4069	0.0125	0.3699	0.4356	0.0033	0.0097	0.733	0	7.435	11	0.7628	440683	39106	401577	chr18	45376707	18	18	45376707	45376707	1	1	0.4069	358628	0.0657	18	45376707	*	rs2243803	W	42956672	rs2243803	A	T	0.4119	-0.0081	0.0017	3.2e-06	692552	42956672	45376707	18	45376707	18	45376707	*	W	0.340206	-4.76471
chr18:45377082:C:A	A	C	0.4059	0.0133	0.3697	0.4351	0.0035	0.0098	0.7175	0	7.326	11	0.7721	440683	39106	401577	chr18	45377082	18	18	45377082	45377082	1	1	0.4059	357746	0.0654	18	45377082	*	rs2243787	M	42957047	rs2243787	A	C	0.4112	-0.0081	0.0017	3.6e-06	692101	42957047	45377082	18	45377082	18	45377082	*	M	0.357143	-4.76471
chr18:45377783:C:G	C	G	0.6261	0.0164	0.5929	0.657	0.0011	0.0099	0.9119	0	7.338	11	0.7711	440683	39106	401577	chr18	45377783	18	18	45377783	45377783	1	1	0.3739	329543	0.0641	18	45377783	*	rs1462153	S	42957748	rs1462153	C	G	0.6144	0.0085	0.0018	1.5e-06	691119	42957748	45377783	18	45377783	18	45377783	*	S	0.111111	4.72222
chr18:45378427:A:C	A	C	0.6231	0.0164	0.5891	0.6551	0.0021	0.0099	0.8289	0	7.446	11	0.7619	440683	39106	401577	chr18	45378427	18	18	45378427	45378427	1	1	0.3769	332187	0.066	18	45378427	*	rs2255757	M	42958392	rs2255757	A	C	0.6124	0.0084	0.0018	2.1e-06	690044	42958392	45378427	18	45378427	18	45378427	*	M	0.212121	4.66667
chr18:45379042:A:G	A	G	0.6382	0.0119	0.607	0.6725	-0.0014	0.0099	0.8852	0	7.321	11	0.7725	440683	39106	401577	chr18	45379042	18	18	45379042	45379042	1	1	0.3618	318878	0.0655	18	45379042	*	rs7241614	R	42959007	rs7241614	A	G	0.6294	0.0086	0.0018	1.3e-06	688721	42959007	45379042	18	45379042	18	45379042	*	R	-0.141414	4.77778
chr18:45379080:A:G	A	G	0.6388	0.0119	0.6069	0.6723	-0.0017	0.01	0.8681	0	7.324	11	0.7722	440683	39106	401577	chr18	45379080	18	18	45379080	45379080	1	1	0.3612	318349	0.0654	18	45379080	*	rs2255320	R	42959045	rs2255320	A	G	0.6298	0.0086	0.0018	1.8e-06	688955	42959045	45379080	18	45379080	18	45379080	*	R	-0.17	4.77778
chr18:45379772:G:A	A	G	0.3953	0.0111	0.3626	0.4183	0.0069	0.0098	0.48	0	8.628	11	0.6562	440683	39106	401577	chr18	45379772	18	18	45379772	45379772	1	1	0.3953	348404	0.0557	18	45379772	*	rs2253161	R	42959737	rs2253161	A	G	0.3995	-0.0078	0.0018	1e-05	687034	42959737	45379772	18	45379772	18	45379772	*	R	0.704082	-4.33333
chr18:45380719:G:T	T	G	0.2658	0.0093	0.2457	0.2974	-0.014	0.0109	0.1974	0	5.653	11	0.8955	440683	39106	401577	chr18	45380719	18	18	45380719	45380719	1	1	0.2658	234267	0.0517	18	45380719	*	rs7229439	K	42960684	rs7229439	T	G	0.2747	-0.0119	0.002	1.2e-09	686415	42960684	45380719	18	45380719	18	45380719	*	K	-1.2844	-5.95
chr18:45382571:G:T	T	G	0.6919	0.007	0.6579	0.7064	0.0125	0.0104	0.2318	0	6.963	11	0.8021	440683	39106	401577	chr18	45382571	18	18	45382571	45382571	1	1	0.3081	271549	0.0485	18	45382571	*	rs4456599	K	42962536	rs4456599	T	G	0.6984	0.0104	0.0019	3.9e-08	687492	42962536	45382571	18	45382571	18	45382571	*	K	1.20192	5.47368
chr18:45383555:T:G	T	G	0.3467	0.0076	0.3405	0.3834	-0.0068	0.0101	0.5007	0	7.837	11	0.7278	440683	39106	401577	chr18	45383555	18	18	45383555	45383555	1	1	0.3467	305570	0.0429	18	45383555	*	rs2543017	D	42963520	rs2543017	T	G	0.3376	-0.0094	0.0018	2.3e-07	689802	42963520	45383555	18	45383555	18	45383555	*	D	-0.673267	-5.22222
chr18:45383761:T:C	T	C	0.3398	0.0106	0.3273	0.3833	-0.007	0.0101	0.4887	0	8.186	11	0.6965	440683	39106	401577	chr18	45383761	18	18	45383761	45383761	1	1	0.3398	299488	0.056	18	45383761	*	rs2543016	Y	42963726	rs2543016	T	C	0.3375	-0.0094	0.0018	2.3e-07	689440	42963726	45383761	18	45383761	18	45383761	*	Y	-0.693069	-5.22222
chr18:45384059:T:C	T	C	0.3468	0.0076	0.3406	0.3839	-0.0071	0.0101	0.4811	0	8.145	11	0.7003	440683	39106	401577	chr18	45384059	18	18	45384059	45384059	1	1	0.3468	305658	0.0433	18	45384059	*	rs3095771	Y	42964024	rs3095771	T	C	0.3378	-0.0091	0.0018	6.4e-07	688357	42964024	45384059	18	45384059	18	45384059	*	Y	-0.70297	-5.05556
chr18:45384217:T:C	T	C	0.345	0.0074	0.339	0.3833	-0.0072	0.0101	0.4752	0	8.224	11	0.6931	440683	39106	401577	chr18	45384217	18	18	45384217	45384217	1	1	0.345	304071	0.0443	18	45384217	*	rs3095772	Y	42964182	rs3095772	T	C	0.3372	-0.0094	0.0018	2.6e-07	689628	42964182	45384217	18	45384217	18	45384217	*	Y	-0.712871	-5.22222
chr18:45387088:C:G	C	G	0.2713	0.006	0.2638	0.304	-0.0174	0.0109	0.1113	0	7.654	11	0.7439	440683	39106	401577	chr18	45387088	18	18	45387088	45387088	1	1	0.2713	239115	0.0402	18	45387088	*	rs2543015	S	42967053	rs2543015	C	G	0.2687	-0.0124	0.002	2.5e-10	692015	42967053	45387088	18	45387088	18	45387088	*	S	-1.59633	-6.2
chr18:45387375:A:G	A	G	0.2694	0.0087	0.2534	0.3054	-0.0163	0.0109	0.1348	0	7.314	11	0.7731	440683	39106	401577	chr18	45387375	18	18	45387375	45387375	1	1	0.2694	237440	0.052	18	45387375	*	rs2612575	R	42967340	rs2612575	A	G	0.2689	-0.0123	0.002	2.9e-10	692534	42967340	45387375	18	45387375	18	45387375	*	R	-1.49541	-6.15
chr18:45387985:A:T	A	T	0.2944	0.0088	0.2829	0.3237	-0.0039	0.0107	0.7171	0	6.8	11	0.815	440683	39106	401577	chr18	45387985	18	18	45387985	45387985	1	1	0.2944	259474	0.0408	18	45387985	*	rs2612576	W	42967950	rs2612576	A	T	0.2851	-0.011	0.0019	9.7e-09	688720	42967950	45387985	18	45387985	18	45387985	*	W	-0.364486	-5.78947
chr18:45388549:T:C	T	C	0.3341	0.0074	0.3202	0.3605	-0.0079	0.0104	0.4487	0	4.664	11	0.9463	440683	39106	401577	chr18	45388549	18	18	45388549	45388549	1	1	0.3341	294464	0.0403	18	45388549	*	rs2612577	H	42968514	rs2612577	T	C	0.3334	-0.0098	0.0019	1.1e-07	679406	42968514	45388549	18	45388549	18	45388549	*	H	-0.759615	-5.15789
chr18:45389471:A:G	A	G	0.3626	0.0064	0.3443	0.3881	-0.0018	0.0102	0.8577	0	5.454	11	0.9072	440683	39106	401577	chr18	45389471	18	18	45389471	45389471	1	1	0.3626	319583	0.0438	18	45389471	*	rs2543014	R	42969436	rs2543014	A	G	0.3566	-0.0092	0.0018	4.8e-07	684061	42969436	45389471	18	45389471	18	45389471	*	R	-0.176471	-5.11111
chr18:45389512:T:C	T	C	0.3624	0.0078	0.3405	0.3889	-0.0003	0.0101	0.9762	0	5.408	11	0.9098	440683	39106	401577	chr18	45389512	18	18	45389512	45389512	1	1	0.3624	319407	0.0484	18	45389512	*	rs2612578	Y	42969477	rs2612578	T	C	0.3575	-0.0091	0.0018	5.5e-07	684352	42969477	45389512	18	45389512	18	45389512	*	Y	-0.029703	-5.05556
chr18:45390482:T:G	T	G	0.3035	0.006	0.2899	0.3334	-0.0056	0.0107	0.6004	0	7.383	11	0.7673	440683	39106	401577	chr18	45390482	18	18	45390482	45390482	1	1	0.3035	267495	0.0435	18	45390482	*	rs2543011	K	42970447	rs2543011	T	G	0.295	-0.011	0.0019	6.8e-09	689911	42970447	45390482	18	45390482	18	45390482	*	K	-0.523364	-5.78947
chr18:45390518:G:A	A	G	0.7257	0.0041	0.7074	0.7358	0.0135	0.011	0.2184	0	7.37	11	0.7684	440683	39106	401577	chr18	45390518	18	18	45390518	45390518	1	1	0.2743	241759	0.0284	18	45390518	*	rs2543010	R	42970483	rs2543010	A	G	0.7275	0.0117	0.0019	2.8e-10	792767	42970483	45390518	18	45390518	18	45390518	*	R	1.22727	6.15789
chr18:45390559:C:T	T	C	0.6771	0.0064	0.6455	0.6887	0.012	0.0105	0.2511	0	8.607	11	0.6581	440683	39106	401577	chr18	45390559	18	18	45390559	45390559	1	1	0.3229	284593	0.0432	18	45390559	*	rs2612579	Y	42970524	rs2612579	T	C	0.6855	0.0108	0.0019	9.6e-09	688175	42970524	45390559	18	45390559	18	45390559	*	Y	1.14286	5.68421
chr18:45566344:T:G	T	G	0.1814	0.0063	0.1681	0.2314	0.0016	0.0125	0.897	0	6.302	11	0.8524	440683	39106	401577	chr18	45566344	18	18	45566344	45566344	1	1	0.1814	159880	0.0633	18	45566344	*	rs11660858	D	43146309	rs11660858	T	G	0.1876	-0.0083	0.0022	0.0002	687920	43146309	45566344	18	45566344	18	45566344	*	D	0.128	-3.77273
chr18:45569063:G:C	C	G	0.8118	0.0052	0.7625	0.8263	-0.0025	0.0123	0.8391	0	3.876	11	0.9734	440683	39106	401577	chr18	45569063	18	18	45569063	45569063	1	1	0.1882	165873	0.0638	18	45569063	*	rs2543024	S	43149028	rs2543024	C	G	0.8048	0.008	0.0022	0.00029	687327	43149028	45569063	18	45569063	18	45569063	*	S	-0.203252	3.63636
chr18:46737118:A:G	A	G	0.5654	0.0126	0.5412	0.5926	-0.0056	0.0099	0.5733	8.2	11.987	11	0.3646	440683	39106	401577	chr18	46737118	18	18	46737118	46737118	1	1	0.4346	383042	0.0514	18	46737118	*	rs7237483	R	44317081	rs7237483	A	G	0.5741	0.0064	0.0018	0.00034	669175	44317081	46737118	18	46737118	18	46737118	*	R	-0.565657	3.55556
chr18:46752055:T:C	T	C	0.5192	0.0107	0.4977	0.561	0.0072	0.0096	0.4564	20.4	13.813	11	0.2435	440683	39106	401577	chr18	46752055	18	18	46752055	46752055	1	1	0.4808	423761	0.0633	18	46752055	*	rs3893053	Y	44332018	rs3893053	T	C	0.502	-0.0067	0.0017	0.00013	683118	44332018	46752055	18	46752055	18	46752055	*	Y	0.75	-3.94118
chr18:46753916:T:C	T	C	0.5191	0.0106	0.498	0.5471	0.0077	0.0096	0.4237	23.2	14.324	11	0.2156	440683	39106	401577	chr18	46753916	18	18	46753916	46753916	1	1	0.4809	423849	0.0491	18	46753916	*	rs12457104	Y	44333879	rs12457104	T	C	0.5021	-0.0066	0.0017	0.00014	689195	44333879	46753916	18	46753916	18	46753916	*	Y	0.802083	-3.88235
chr18:46760123:T:A	A	T	0.479	0.0108	0.4514	0.5008	-0.008	0.0096	0.4067	28.9	15.48	11	0.1616	440683	39106	401577	chr18	46760123	18	18	46760123	46760123	1	1	0.479	422174	0.0494	18	46760123	*	rs3897629	H	44340086	rs3897629	A	T	0.4981	0.0065	0.0017	0.00016	688491	44340086	46760123	18	46760123	18	46760123	*	H	-0.833333	3.82353
chr18:46762262:A:G	A	G	0.5171	0.0096	0.4978	0.5475	0.0088	0.0096	0.3582	34.4	16.758	11	0.1152	440683	39106	401577	chr18	46762262	18	18	46762262	46762262	1	1	0.4829	425612	0.0497	18	46762262	*	rs8085750	R	44342225	rs8085750	A	G	0.5014	-0.0066	0.0017	0.00012	692166	44342225	46762262	18	46762262	18	46762262	*	R	0.916667	-3.88235
chr18:46762512:T:C	T	C	0.5166	0.0095	0.498	0.5476	0.0089	0.0096	0.3514	35.7	17.109	11	0.1047	440683	39106	401577	chr18	46762512	18	18	46762512	46762512	1	1	0.4834	426052	0.0496	18	46762512	*	rs8087201	Y	44342475	rs8087201	T	C	0.5015	-0.0065	0.0017	0.00016	692551	44342475	46762512	18	46762512	18	46762512	*	Y	0.927083	-3.82353
chr18:46766261:C:T	T	C	0.531	0.0109	0.498	0.5542	-0.0043	0.0096	0.6521	0	9.896	11	0.5398	440683	39106	401577	chr18	46766261	18	18	46766261	46766261	1	1	0.469	413361	0.0562	18	46766261	*	rs17707448	Y	44346224	rs17707448	T	C	0.5488	0.0077	0.0017	9.2e-06	686641	44346224	46766261	18	46766261	18	46766261	*	Y	-0.447917	4.52941
chr18:46768227:G:C	C	G	0.5166	0.0125	0.4852	0.5412	0.0001	0.0096	0.9908	23.9	14.46	11	0.2086	440683	39106	401577	chr18	46768227	18	18	46768227	46768227	1	1	0.4834	426052	0.056	18	46768227	*	rs9954755	S	44348190	rs9954755	C	G	0.5396	0.0074	0.0017	2.1e-05	683021	44348190	46768227	18	46768227	18	46768227	*	S	0.0104167	4.35294
chr18:46771980:G:T	T	G	0.4679	0.0082	0.454	0.4914	0.0029	0.0097	0.7634	24.5	14.561	11	0.2035	440683	39106	401577	chr18	46771980	18	18	46771980	46771980	1	1	0.4679	412391	0.0374	18	46771980	*	rs514371	K	44351943	rs514371	T	G	0.4585	-0.0067	0.0017	0.00013	686033	44351943	46771980	18	46771980	18	46771980	*	K	0.298969	-3.94118
chr18:46797041:T:C	T	C	0.5321	0.0083	0.5092	0.5445	-0.003	0.0097	0.7541	24.3	14.54	11	0.2045	440683	39106	401577	chr18	46797041	18	18	46797041	46797041	1	1	0.4679	412391	0.0353	18	46797041	*	rs487386	Y	44377004	rs487386	T	C	0.5379	0.0061	0.0017	0.00042	692292	44377004	46797041	18	46797041	18	46797041	*	Y	-0.309278	3.58824
chr18:46808936:G:A	A	G	0.4707	0.0076	0.4568	0.4873	0.0025	0.0096	0.7935	33.7	16.579	11	0.121	440683	39106	401577	chr18	46808936	18	18	46808936	46808936	1	1	0.4707	414859	0.0305	18	46808936	*	rs10070	R	44388899	rs10070	A	G	0.4614	-0.0061	0.0017	0.00039	691142	44388899	46808936	18	46808936	18	46808936	*	R	0.260417	-3.58824
chr18:46816371:T:C	T	C	0.5275	0.0076	0.5079	0.5408	-0.002	0.0096	0.8334	30.7	15.866	11	0.1462	440683	39106	401577	chr18	46816371	18	18	46816371	46816371	1	1	0.4725	416445	0.0329	18	46816371	*	rs513775	H	44396334	rs513775	T	C	0.5384	0.0062	0.0017	0.00032	691531	44396334	46816371	18	46816371	18	46816371	*	H	-0.208333	3.64706
chr18:46817728:A:C	A	C	0.5297	0.0079	0.5128	0.5449	-0.0036	0.0096	0.71	31.6	16.083	11	0.1381	440683	39106	401577	chr18	46817728	18	18	46817728	46817728	1	1	0.4703	414506	0.0321	18	46817728	*	rs646128	M	44397691	rs646128	A	C	0.5398	0.006	0.0017	0.00048	691535	44397691	46817728	18	46817728	18	46817728	*	M	-0.375	3.52941
chr18:46824296:G:C	C	G	0.4729	0.0076	0.459	0.4925	0.0019	0.0096	0.8463	28.9	15.471	11	0.1619	440683	39106	401577	chr18	46824296	18	18	46824296	46824296	1	1	0.4729	416798	0.0335	18	46824296	*	rs590923	S	44404259	rs590923	C	G	0.4607	-0.006	0.0017	0.00048	685404	44404259	46824296	18	46824296	18	46824296	*	S	0.197917	-3.52941
chr18:46830786:T:C	T	C	0.5277	0.0079	0.5095	0.5413	-0.0019	0.0096	0.8427	30.9	15.924	11	0.144	440683	39106	401577	chr18	46830786	18	18	46830786	46830786	1	1	0.4723	416269	0.0318	18	46830786	*	rs504668	Y	44410749	rs504668	T	C	0.5384	0.0061	0.0017	0.00039	691385	44410749	46830786	18	46830786	18	46830786	*	Y	-0.197917	3.58824
chr18:46830886:T:A	A	T	0.4722	0.0076	0.459	0.4877	0.002	0.0096	0.8317	31.9	16.158	11	0.1354	440683	39106	401577	chr18	46830886	18	18	46830886	46830886	1	1	0.4722	416181	0.0287	18	46830886	*	rs616900	W	44410849	rs616900	A	T	0.4617	-0.0061	0.0017	0.00038	691384	44410849	46830886	18	46830886	18	46830886	*	W	0.208333	-3.58824
chr18:46831103:A:T	A	T	0.5288	0.008	0.5127	0.5442	-0.0035	0.0096	0.7136	31	15.94	11	0.1434	440683	39106	401577	chr18	46831103	18	18	46831103	46831103	1	1	0.4712	415300	0.0315	18	46831103	*	rs501882	W	44411066	rs501882	A	T	0.5387	0.006	0.0017	0.00048	690852	44411066	46831103	18	46831103	18	46831103	*	W	-0.364583	3.52941
chr18:46881724:T:C	T	C	0.5278	0.0076	0.5092	0.5412	-0.0027	0.0096	0.7811	31.2	15.99	11	0.1415	440683	39106	401577	chr18	46881724	18	18	46881724	46881724	1	1	0.4722	416181	0.032	18	46881724	*	rs9304336	Y	44461687	rs9304336	T	C	0.5388	0.006	0.0017	0.00049	685848	44461687	46881724	18	46881724	18	46881724	*	Y	-0.28125	3.52941
chr18:46887552:G:A	A	G	0.4713	0.0077	0.4581	0.4939	0.003	0.0096	0.7523	33	16.429	11	0.1259	440683	39106	401577	chr18	46887552	18	18	46887552	46887552	1	1	0.4713	415388	0.0358	18	46887552	*	rs8086286	R	44467515	rs8086286	A	G	0.4611	-0.0061	0.0017	0.00038	690806	44467515	46887552	18	46887552	18	46887552	*	R	0.3125	-3.58824
chr18:47051090:T:C	T	C	0.4661	0.0109	0.4447	0.4991	0.0042	0.0095	0.656	41.8	18.885	11	0.0632	440683	39106	401577	chr18	47051090	18	18	47051090	47051090	1	1	0.4661	410805	0.0544	18	47051090	*	rs2576042	Y	44577461	rs2576042	T	C	0.4492	-0.0062	0.0017	0.00031	692543	44577461	47051090	18	47051090	18	47051090	*	Y	0.442105	-3.64706
chr18:47055656:T:C	T	C	0.4669	0.0103	0.4446	0.4931	0.0037	0.0096	0.6951	42.8	19.233	11	0.05704	440683	39106	401577	chr18	47055656	18	18	47055656	47055656	1	1	0.4669	411510	0.0485	18	47055656	*	rs2576040	Y	44582027	rs2576040	T	C	0.4495	-0.0062	0.0017	0.00032	691255	44582027	47055656	18	47055656	18	47055656	*	Y	0.385417	-3.64706
chr18:47070721:A:G	A	G	0.4288	0.0129	0.3928	0.4477	0.0059	0.0096	0.5425	28.3	15.349	11	0.1671	440683	39106	401577	chr18	47070721	18	18	47070721	47070721	1	1	0.4288	377930	0.0549	18	47070721	*	rs4986203	R	44597092	rs4986203	A	G	0.4354	0.0069	0.0018	7.5e-05	685139	44597092	47070721	18	47070721	18	47070721	*	R	0.614583	3.83333
chr18:47075240:A:G	A	G	0.5407	0.0079	0.5245	0.5609	0.0032	0.0096	0.7399	34.6	16.808	11	0.1137	440683	39106	401577	chr18	47075240	18	18	47075240	47075240	1	1	0.4593	404811	0.0364	18	47075240	*	rs3816125	R	44601611	rs3816125	A	G	0.5475	0.0071	0.0017	3.6e-05	691025	44601611	47075240	18	47075240	18	47075240	*	R	0.333333	4.17647
chr18:47084155:C:A	A	C	0.5859	0.0086	0.5729	0.6091	0.0036	0.0097	0.7104	4.8	11.556	11	0.3979	440683	39106	401577	chr18	47084155	18	18	47084155	47084155	1	1	0.4141	364974	0.0362	18	47084155	*	rs16954921	M	44610526	rs16954921	A	C	0.5944	-0.0062	0.0018	0.00037	690792	44610526	47084155	18	47084155	18	47084155	*	M	0.371134	-3.44444
chr18:47084508:A:G	A	G	0.5405	0.0078	0.5241	0.5601	0.0028	0.0096	0.7706	36.7	17.39	11	0.09687	440683	39106	401577	chr18	47084508	18	18	47084508	47084508	1	1	0.4595	404988	0.036	18	47084508	*	rs7504798	R	44610879	rs7504798	A	G	0.5474	0.0072	0.0017	2.9e-05	691534	44610879	47084508	18	47084508	18	47084508	*	R	0.291667	4.23529
chr18:47087719:A:C	A	C	0.5424	0.0084	0.5284	0.5657	0.002	0.0096	0.8344	37.6	17.619	11	0.09085	440683	39106	401577	chr18	47087719	18	18	47087719	47087719	1	1	0.4576	403313	0.0373	18	47087719	*	rs12960378	M	44614090	rs12960378	A	C	0.5409	0.0072	0.0017	3.4e-05	691508	44614090	47087719	18	47087719	18	47087719	*	M	0.208333	4.23529
chr18:47107053:T:G	T	G	0.5338	0.0105	0.5057	0.5563	0.0029	0.0096	0.7631	33.4	16.512	11	0.1232	440683	39106	401577	chr18	47107053	18	18	47107053	47107053	1	1	0.4662	410893	0.0506	18	47107053	*	rs7242978	K	44633424	rs7242978	T	G	0.5437	0.0075	0.0017	1.5e-05	691901	44633424	47107053	18	47107053	18	47107053	*	K	0.302083	4.41176
chr18:47110735:T:C	T	C	0.5342	0.0106	0.5065	0.5571	0.0025	0.0096	0.7976	34.3	16.754	11	0.1154	440683	39106	401577	chr18	47110735	18	18	47110735	47110735	1	1	0.4658	410540	0.0506	18	47110735	*	rs2576060	Y	44637106	rs2576060	T	C	0.5441	0.0075	0.0017	1.3e-05	691826	44637106	47110735	18	47110735	18	47110735	*	Y	0.260417	4.41176
chr18:47113959:A:G	A	G	0.3837	0.0103	0.3589	0.4005	-0.0055	0.0099	0.5769	0	7.936	11	0.719	440683	39106	401577	chr18	47113959	18	18	47113959	47113959	1	1	0.3837	338180	0.0416	18	47113959	*	rs2571014	R	44640330	rs2571014	A	G	0.3753	0.0065	0.0018	0.00035	675609	44640330	47113959	18	47113959	18	47113959	*	R	-0.555556	3.61111
chr18:47123908:A:G	A	G	0.5157	0.0104	0.4842	0.5429	0.0019	0.0096	0.8431	33	16.417	11	0.1263	440683	39106	401577	chr18	47123908	18	18	47123908	47123908	1	1	0.4843	426846	0.0587	18	47123908	*	rs2571009	R	44650279	rs2571009	A	G	0.5255	0.0064	0.0017	0.0002	691121	44650279	47123908	18	47123908	18	47123908	*	R	0.197917	3.76471
chr18:47129472:A:G	A	G	0.4122	0.0088	0.3875	0.4245	-0.005	0.0097	0.607	6.8	11.799	11	0.379	440683	39106	401577	chr18	47129472	18	18	47129472	47129472	1	1	0.4122	363299	0.037	18	47129472	*	rs9956809	R	44655843	rs9956809	A	G	0.4059	0.0065	0.0018	0.00032	636453	44655843	47129472	18	47129472	18	47129472	*	R	-0.515464	3.61111
chr18:47131775:A:G	A	G	0.535	0.0101	0.5089	0.5578	0.0025	0.0096	0.795	35.2	16.969	11	0.1088	440683	39106	401577	chr18	47131775	18	18	47131775	47131775	1	1	0.465	409835	0.0489	18	47131775	*	rs2576031	R	44658146	rs2576031	A	G	0.5441	0.0075	0.0017	1.7e-05	686679	44658146	47131775	18	47131775	18	47131775	*	R	0.260417	4.41176
chr18:47132795:G:A	A	G	0.4653	0.0101	0.4428	0.4921	-0.0028	0.0096	0.767	34.4	16.768	11	0.1149	440683	39106	401577	chr18	47132795	18	18	47132795	47132795	1	1	0.4653	410100	0.0493	18	47132795	*	rs2576030	V	44659166	rs2576030	A	G	0.4561	-0.0077	0.0017	9.4e-06	689867	44659166	47132795	18	47132795	18	47132795	*	V	-0.291667	-4.52941
chr18:47137760:G:A	A	G	0.4815	0.0079	0.4605	0.4993	-0.0013	0.0096	0.8924	40	18.322	11	0.07441	440683	39106	401577	chr18	47137760	18	18	47137760	47137760	1	1	0.4815	424378	0.0388	18	47137760	*	rs2635050	R	44664131	rs2635050	A	G	0.477	-0.0083	0.0017	1.4e-06	690101	44664131	47137760	18	47137760	18	47137760	*	R	-0.135417	-4.88235
chr18:47149091:G:C	C	G	0.4821	0.008	0.4618	0.4998	-0.0007	0.0096	0.9388	39.3	18.135	11	0.07851	440683	39106	401577	chr18	47149091	18	18	47149091	47149091	1	1	0.4821	424907	0.038	18	47149091	*	rs2576056	B	44675462	rs2576056	C	G	0.4737	-0.0083	0.0017	1.7e-06	690139	44675462	47149091	18	47149091	18	47149091	*	B	-0.0729167	-4.88235
chr18:47154985:A:T	A	T	0.521	0.0077	0.5009	0.5412	0.0008	0.0096	0.931	35.8	17.144	11	0.1037	440683	39106	401577	chr18	47154985	18	18	47154985	47154985	1	1	0.479	422174	0.0403	18	47154985	*	rs2251948	W	44681356	rs2251948	A	T	0.5293	0.0082	0.0017	2.3e-06	690353	44681356	47154985	18	47154985	18	47154985	*	W	0.0833333	4.82353
chr18:47160932:T:C	T	C	0.5212	0.0078	0.501	0.5412	0.0009	0.0096	0.9277	35.3	17.005	11	0.1077	440683	39106	401577	chr18	47160932	18	18	47160932	47160932	1	1	0.4788	421998	0.0402	18	47160932	*	rs2635049	Y	44687303	rs2635049	T	C	0.5293	0.0084	0.0017	1.3e-06	690358	44687303	47160932	18	47160932	18	47160932	*	Y	0.09375	4.94118
chr18:47172166:T:G	T	G	0.5273	0.007	0.5127	0.5425	0.0011	0.0096	0.9077	36.8	17.394	11	0.09674	440683	39106	401577	chr18	47172166	18	18	47172166	47172166	1	1	0.4727	416622	0.0298	18	47172166	*	rs2461247	K	44698537	rs2461247	T	G	0.5331	0.0084	0.0017	1.2e-06	689997	44698537	47172166	18	47172166	18	47172166	*	K	0.114583	4.94118
chr18:47183931:T:A	A	T	0.5854	0.0092	0.5713	0.6117	0.0048	0.0097	0.6194	1.7	11.185	11	0.4279	440683	39106	401577	chr18	47183931	18	18	47183931	47183931	1	1	0.4146	365414	0.0404	18	47183931	*	rs2571004	W	44710302	rs2571004	A	T	0.5825	-0.0061	0.0017	0.0005	689968	44710302	47183931	18	47183931	18	47183931	*	W	0.494845	-3.58824
chr18:47186594:C:T	T	C	0.4816	0.008	0.4606	0.4992	-0.0008	0.0095	0.9347	35.7	17.107	11	0.1048	440683	39106	401577	chr18	47186594	18	18	47186594	47186594	1	1	0.4816	424466	0.0386	18	47186594	*	rs2684818	Y	44712965	rs2684818	T	C	0.4726	-0.0084	0.0017	1.1e-06	689914	44712965	47186594	18	47186594	18	47186594	*	Y	-0.0842105	-4.94118
chr18:47197891:C:T	T	C	0.4796	0.0072	0.46	0.4988	-0.0019	0.0096	0.8454	33.6	16.577	11	0.121	440683	39106	401577	chr18	47197891	18	18	47197891	47197891	1	1	0.4796	422703	0.0388	18	47197891	*	rs2684841	Y	44724262	rs2684841	T	C	0.4717	-0.0094	0.0019	5e-07	526480	44724262	47197891	18	47197891	18	47197891	*	Y	-0.197917	-4.94737
chr18:47209965:C:T	T	C	0.4801	0.0072	0.4602	0.4991	-0.0002	0.0096	0.9793	33	16.407	11	0.1267	440683	39106	401577	chr18	47209965	18	18	47209965	47209965	1	1	0.4801	423144	0.0389	18	47209965	*	rs2635047	Y	44736336	rs2635047	T	C	0.4722	-0.0086	0.0017	8.5e-07	687954	44736336	47209965	18	47209965	18	47209965	*	Y	-0.0208333	-5.05882
chr18:47215695:C:A	A	C	0.4724	0.0066	0.4573	0.4869	-0.0002	0.0096	0.9873	38.8	17.976	11	0.08215	440683	39106	401577	chr18	47215695	18	18	47215695	47215695	1	1	0.4724	416357	0.0296	18	47215695	*	rs2668779	M	44742066	rs2668779	A	C	0.4687	-0.0086	0.0017	6.4e-07	687466	44742066	47215695	18	47215695	18	47215695	*	M	-0.0208333	-5.05882
chr18:47216497:A:C	A	C	0.6131	0.0071	0.5946	0.6249	0.0079	0.0099	0.4215	51.8	22.823	11	0.01872	440683	39106	401577	chr18	47216497	18	18	47216497	47216497	1	1	0.3869	341001	0.0303	18	47216497	*	rs1434527	H	44742868	rs1434527	A	C	0.6028	0.0087	0.0017	2e-07	795320	44742868	47216497	18	47216497	18	47216497	*	H	0.79798	5.11765
chr18:47218685:A:G	A	G	0.4277	0.0116	0.3903	0.4454	-0.001	0.0097	0.9216	10.6	12.299	11	0.3416	440683	39106	401577	chr18	47218685	18	18	47218685	47218685	1	1	0.4277	376960	0.0551	18	47218685	*	rs2247578	R	44745056	rs2247578	A	G	0.4203	0.0074	0.0017	2.4e-05	687310	44745056	47218685	18	47218685	18	47218685	*	R	-0.103093	4.35294
chr18:47218814:A:C	A	C	0.428	0.0115	0.3914	0.4454	-0.0011	0.0097	0.9129	10.6	12.3	11	0.3415	440683	39106	401577	chr18	47218814	18	18	47218814	47218814	1	1	0.428	377225	0.054	18	47218814	*	rs2668778	M	44745185	rs2668778	A	C	0.4191	0.0074	0.0018	2.4e-05	687521	44745185	47218814	18	47218814	18	47218814	*	M	-0.113402	4.11111
chr18:47219350:C:G	C	G	0.5114	0.0063	0.4976	0.5288	0.0015	0.0096	0.877	42.6	19.167	11	0.05817	440683	39106	401577	chr18	47219350	18	18	47219350	47219350	1	1	0.4886	430635	0.0312	18	47219350	*	rs1398218	S	44745721	rs1398218	C	G	0.5161	0.0087	0.0017	5.5e-07	686183	44745721	47219350	18	47219350	18	47219350	*	S	0.15625	5.11765
chr18:47220368:C:G	C	G	0.4451	0.0086	0.4194	0.4582	-0.0074	0.0096	0.4403	0	7.202	11	0.7825	440683	39106	401577	chr18	47220368	18	18	47220368	47220368	1	1	0.4451	392296	0.0388	18	47220368	*	rs2247777	S	44746739	rs2247777	C	G	0.4355	0.0069	0.0017	8.1e-05	687138	44746739	47220368	18	47220368	18	47220368	*	S	-0.770833	4.05882
chr18:47220626:G:A	A	G	0.4608	0.0057	0.4463	0.478	0.0068	0.0096	0.476	17.5	13.333	11	0.2721	440683	39106	401577	chr18	47220626	18	18	47220626	47220626	1	1	0.4608	406133	0.0317	18	47220626	*	rs2247784	R	44746997	rs2247784	A	G	0.4591	-0.0082	0.0017	2.5e-06	686361	44746997	47220626	18	47220626	18	47220626	*	R	0.708333	-4.82353
chr18:47221708:T:G	T	G	0.4408	0.0091	0.4145	0.4546	-0.0057	0.0096	0.5528	0	6.704	11	0.8225	440683	39106	401577	chr18	47221708	18	18	47221708	47221708	1	1	0.4408	388506	0.0401	18	47221708	*	rs2684838	K	44748079	rs2684838	T	G	0.4349	0.007	0.0017	6e-05	689751	44748079	47221708	18	47221708	18	47221708	*	K	-0.59375	4.11765
chr18:47223513:A:C	A	C	0.5526	0.0071	0.5377	0.5716	-0.0037	0.0096	0.7024	8.9	12.081	11	0.3576	440683	39106	401577	chr18	47223513	18	18	47223513	47223513	1	1	0.4474	394323	0.0339	18	47223513	*	rs2684837	M	44749884	rs2684837	A	C	0.5586	0.0082	0.0017	2.4e-06	687621	44749884	47223513	18	47223513	18	47223513	*	M	-0.385417	4.82353
chr18:47225867:G:C	C	G	0.5679	0.0091	0.5551	0.5943	0.0078	0.0097	0.4189	0	5.603	11	0.8985	440683	39106	401577	chr18	47225867	18	18	47225867	47225867	1	1	0.4321	380838	0.0392	18	47225867	*	rs1398217	B	44752238	rs1398217	C	G	0.5748	-0.0062	0.0017	0.0004	692479	44752238	47225867	18	47225867	18	47225867	*	B	0.804124	-3.64706
chr18:47228280:G:A	A	G	0.4561	0.0087	0.4324	0.4762	0.0097	0.0096	0.3126	9.1	12.107	11	0.3556	440683	39106	401577	chr18	47228280	18	18	47228280	47228280	1	1	0.4561	401991	0.0438	18	47228280	*	rs9952628	R	44754651	rs9952628	A	G	0.4477	-0.0083	0.0017	1.6e-06	692456	44754651	47228280	18	47228280	18	47228280	*	R	1.01042	-4.88235
chr18:47230050:A:C	A	C	0.5389	0.0095	0.5069	0.568	-0.0096	0.0096	0.3201	0.6	11.062	11	0.4381	440683	39106	401577	chr18	47230050	18	18	47230050	47230050	1	1	0.4611	406398	0.0611	18	47230050	*	rs8086549	M	44756421	rs8086549	A	C	0.5507	0.008	0.0017	4.2e-06	690167	44756421	47230050	18	47230050	18	47230050	*	M	-1	4.70588
chr18:47230855:G:T	T	G	0.4541	0.0078	0.43	0.4762	0.009	0.0096	0.3497	4.8	11.556	11	0.3979	440683	39106	401577	chr18	47230855	18	18	47230855	47230855	1	1	0.4541	400228	0.0462	18	47230855	*	rs7236105	K	44757226	rs7236105	T	G	0.4477	-0.008	0.0017	3.7e-06	690315	44757226	47230855	18	47230855	18	47230855	*	K	0.9375	-4.70588
chr18:47232294:G:T	T	G	0.4542	0.008	0.4301	0.4756	0.0093	0.0096	0.3348	6	11.705	11	0.3862	440683	39106	401577	chr18	47232294	18	18	47232294	47232294	1	1	0.4542	400316	0.0455	18	47232294	*	rs9304344	K	44758665	rs9304344	T	G	0.4483	-0.008	0.0017	3.6e-06	690156	44758665	47232294	18	47232294	18	47232294	*	K	0.96875	-4.70588
chr18:47239098:G:A	A	G	0.4368	0.0087	0.4178	0.4602	0.0079	0.0096	0.415	21	13.919	11	0.2375	440683	39106	401577	chr18	47239098	18	18	47239098	47239098	1	1	0.4368	384981	0.0424	18	47239098	*	rs17785419	R	44765469	rs17785419	A	G	0.4313	-0.0092	0.0017	1.4e-07	689878	44765469	47239098	18	47239098	18	47239098	*	R	0.822917	-5.41176
chr18:47244375:T:C	T	C	0.5629	0.0088	0.5406	0.5822	-0.0074	0.0096	0.4416	19.8	13.712	11	0.2493	440683	39106	401577	chr18	47244375	18	18	47244375	47244375	1	1	0.4371	385245	0.0416	18	47244375	*	rs10502880	Y	44770746	rs10502880	T	C	0.5682	0.0092	0.0017	1.2e-07	690037	44770746	47244375	18	47244375	18	47244375	*	Y	-0.770833	5.41176
chr18:47255198:A:G	A	G	0.4245	0.0094	0.3941	0.436	-0.0117	0.0097	0.229	0	7.557	11	0.7524	440683	39106	401577	chr18	47255198	18	18	47255198	47255198	1	1	0.4245	374140	0.0419	18	47255198	*	rs1512235	R	44781569	rs1512235	A	G	0.4193	0.0066	0.0017	7e-05	791453	44781569	47255198	18	47255198	18	47255198	*	R	-1.20619	3.88235
chr18:47258931:T:C	T	C	0.4332	0.0134	0.3952	0.4574	-0.0114	0.0097	0.2386	0	7.754	11	0.7351	440683	39106	401577	chr18	47258931	18	18	47258931	47258931	1	1	0.4332	381808	0.0622	18	47258931	*	rs2668767	Y	44785302	rs2668767	T	C	0.4238	0.0062	0.0017	0.00035	689653	44785302	47258931	18	47258931	18	47258931	*	Y	-1.17526	3.64706
chr18:47261903:G:A	A	G	0.4342	0.0087	0.4148	0.4629	0.0066	0.0096	0.4965	16.5	13.181	11	0.2817	440683	39106	401577	chr18	47261903	18	18	47261903	47261903	1	1	0.4342	382689	0.0481	18	47261903	*	rs9965170	D	44788274	rs9965170	A	G	0.429	-0.0097	0.0017	2.5e-08	692261	44788274	47261903	18	47261903	18	47261903	*	D	0.6875	-5.70588
chr18:47262537:A:G	A	G	0.5652	0.0087	0.5371	0.5853	-0.0063	0.0096	0.5104	16.6	13.188	11	0.2812	440683	39106	401577	chr18	47262537	18	18	47262537	47262537	1	1	0.4348	383218	0.0482	18	47262537	*	rs9944807	R	44788908	rs9944807	A	G	0.571	0.0096	0.0017	3e-08	691157	44788908	47262537	18	47262537	18	47262537	*	R	-0.65625	5.64706
chr18:47263847:C:T	T	C	0.5757	0.0094	0.5614	0.6065	0.0115	0.0097	0.237	0	7.249	11	0.7786	440683	39106	401577	chr18	47263847	18	18	47263847	47263847	1	1	0.4243	373964	0.0451	18	47263847	*	rs2668764	Y	44790218	rs2668764	T	C	0.5809	-0.0063	0.0017	0.00031	689286	44790218	47263847	18	47263847	18	47263847	*	Y	1.18557	-3.70588
chr18:47267048:G:A	A	G	0.4522	0.008	0.4278	0.4822	0.0055	0.0096	0.5676	7.2	11.853	11	0.3748	440683	39106	401577	chr18	47267048	18	18	47267048	47267048	1	1	0.4522	398554	0.0544	18	47267048	*	rs4534948	R	44793419	rs4534948	A	G	0.4478	-0.0086	0.0017	6e-07	691209	44793419	47267048	18	47267048	18	47267048	*	R	0.572917	-5.05882
chr18:47267161:G:A	A	G	0.5748	0.0098	0.5606	0.6065	0.0114	0.0097	0.2393	0	7.925	11	0.72	440683	39106	401577	chr18	47267161	18	18	47267161	47267161	1	1	0.4252	374757	0.0459	18	47267161	*	rs2684853	R	44793532	rs2684853	A	G	0.5809	-0.0062	0.0018	0.00039	688740	44793532	47267161	18	47267161	18	47267161	*	R	1.17526	-3.44444
chr18:47269952:C:T	T	C	0.4521	0.008	0.4278	0.4819	0.0053	0.0096	0.5838	9.4	12.147	11	0.3527	440683	39106	401577	chr18	47269952	18	18	47269952	47269952	1	1	0.4521	398466	0.0541	18	47269952	*	rs8092050	Y	44796323	rs8092050	T	C	0.4489	-0.0085	0.0017	9.8e-07	690449	44796323	47269952	18	47269952	18	47269952	*	Y	0.552083	-5
chr18:47273144:G:A	A	G	0.4678	0.0108	0.4332	0.4888	0.0056	0.0096	0.5551	2.5	11.288	11	0.4195	440683	39106	401577	chr18	47273144	18	18	47273144	47273144	1	1	0.4678	412303	0.0556	18	47273144	*	rs2048523	R	44799515	rs2048523	A	G	0.457	-0.0087	0.0017	5.4e-07	683346	44799515	47273144	18	47273144	18	47273144	*	R	0.583333	-5.11765
chr18:47274144:A:T	A	T	0.5574	0.0086	0.5399	0.5761	-0.0056	0.0097	0.5674	32.3	16.25	11	0.1321	440683	39106	401577	chr18	47274144	18	18	47274144	47274144	1	1	0.4426	390093	0.0362	18	47274144	*	rs2048522	W	44800515	rs2048522	A	T	0.5692	0.0082	0.0018	3.4e-06	671476	44800515	47274144	18	47274144	18	47274144	*	W	-0.57732	4.55556
chr18:47279549:G:T	T	G	0.0664	0.006	0.0519	0.0807	0.0194	0.0193	0.3137	24	14.476	11	0.2078	440683	39106	401577	chr18	47279549	18	18	47279549	47279549	1	1	0.0664	58522.7	0.0288	18	47279549	*	rs2684836	K	44805920	rs2684836	T	G	0.0656	0.0146	0.0035	3.4e-05	685606	44805920	47279549	18	47279549	18	47279549	*	K	1.00518	4.17143
chr18:47281950:A:G	A	G	0.9329	0.006	0.919	0.948	-0.0236	0.0192	0.2189	32.2	16.214	11	0.1334	440683	39106	401577	chr18	47281950	18	18	47281950	47281950	1	1	0.0671	59139.7	0.029	18	47281950	*	rs2850692	R	44808321	rs2850692	A	G	0.93504	-0.0145	0.0035	3.2e-05	691594	44808321	47281950	18	47281950	18	47281950	*	R	-1.22917	-4.14286
chr18:47307127:G:A	A	G	0.4129	0.0129	0.3834	0.4356	0.0079	0.0097	0.4188	8.7	12.042	11	0.3605	440683	39106	401577	chr18	47307127	18	18	47307127	47307127	1	1	0.4129	363916	0.0522	18	47307127	*	rs1434518	R	44833498	rs1434518	A	G	0.4048	-0.0062	0.0018	0.00043	682070	44833498	47307127	18	47307127	18	47307127	*	R	0.814433	-3.44444
chr18:47312694:C:G	C	G	0.3317	0.0086	0.3126	0.3682	-0.0102	0.0102	0.3186	0	10.176	11	0.5146	440683	39106	401577	chr18	47312694	18	18	47312694	47312694	1	1	0.3317	292349	0.0556	18	47312694	*	rs1369061	S	44839065	rs1369061	C	G	0.3431	0.007	0.0018	0.00014	682876	44839065	47312694	18	47312694	18	47312694	*	S	-1	3.88889
chr18:47330158:C:T	T	C	0.4066	0.013	0.3721	0.4274	0.008	0.0097	0.4101	12.7	12.604	11	0.32	440683	39106	401577	chr18	47330158	18	18	47330158	47330158	1	1	0.4066	358363	0.0553	18	47330158	*	rs4452038	Y	44856529	rs4452038	T	C	0.3965	-0.0064	0.0018	0.00028	682788	44856529	47330158	18	47330158	18	47330158	*	Y	0.824742	-3.55556
chr18:47330832:C:G	C	G	0.594	0.0133	0.5724	0.6279	-0.0072	0.0097	0.4576	11.5	12.433	11	0.332	440683	39106	401577	chr18	47330832	18	18	47330832	47330832	1	1	0.406	357835	0.0555	18	47330832	*	rs12960592	S	44857203	rs12960592	C	G	0.6034	0.0062	0.0018	0.00046	684794	44857203	47330832	18	47330832	18	47330832	*	S	-0.742268	3.44444
chr18:47331105:C:T	T	C	0.4048	0.0134	0.3717	0.4249	0.0077	0.0098	0.4281	9.9	12.208	11	0.3482	440683	39106	401577	chr18	47331105	18	18	47331105	47331105	1	1	0.4048	356777	0.0532	18	47331105	*	rs12960952	Y	44857476	rs12960952	T	C	0.3956	-0.0063	0.0018	0.0004	685077	44857476	47331105	18	47331105	18	47331105	*	Y	0.785714	-3.5
chr18:47332263:C:T	T	C	0.4065	0.013	0.372	0.4275	0.0081	0.0097	0.4074	12.8	12.612	11	0.3195	440683	39106	401577	chr18	47332263	18	18	47332263	47332263	1	1	0.4065	358275	0.0555	18	47332263	*	rs7240132	Y	44858634	rs7240132	T	C	0.3967	-0.0063	0.0018	0.00034	685704	44858634	47332263	18	47332263	18	47332263	*	Y	0.835052	-3.5
chr18:47341954:C:T	T	C	0.4049	0.0135	0.3724	0.4273	0.0099	0.0097	0.3112	11.8	12.474	11	0.3291	440683	39106	401577	chr18	47341954	18	18	47341954	47341954	1	1	0.4049	356865	0.0549	18	47341954	*	rs11662486	Y	44868325	rs11662486	T	C	0.3966	-0.0062	0.0018	0.00045	690251	44868325	47341954	18	47341954	18	47341954	*	Y	1.02062	-3.44444
chr18:47344209:T:C	T	C	0.9441	0.0068	0.9272	0.9563	-0.0193	0.0208	0.353	24.4	14.553	11	0.2039	440683	39106	401577	chr18	47344209	18	18	47344209	47344209	1	1	0.0559	49268.4	0.0291	18	47344209	*	rs7239153	Y	44870580	rs7239153	T	C	0.94177	-0.013	0.0036	0.00038	691694	44870580	47344209	18	47344209	18	47344209	*	Y	-0.927885	-3.61111
chr18:47372394:T:C	T	C	0.592	0.013	0.5672	0.6195	-0.0111	0.0097	0.2535	3.5	11.393	11	0.4109	440683	39106	401577	chr18	47372394	18	18	47372394	47372394	1	1	0.408	359597	0.0523	18	47372394	*	rs1560902	Y	44898765	rs1560902	T	C	0.5972	0.0061	0.0018	0.0005	691080	44898765	47372394	18	47372394	18	47372394	*	Y	-1.14433	3.38889
chr18:47376368:C:T	T	C	0.4004	0.0135	0.3683	0.4221	0.01	0.0098	0.3044	12	12.495	11	0.3276	440683	39106	401577	chr18	47376368	18	18	47376368	47376368	1	1	0.4004	352899	0.0538	18	47376368	*	rs919979	Y	44902739	rs919979	T	C	0.3932	-0.0062	0.0018	0.00047	691732	44902739	47376368	18	47376368	18	47376368	*	Y	1.02041	-3.44444
chr18:47378697:C:G	C	G	0.5955	0.0137	0.5727	0.6277	-0.0087	0.0097	0.3738	8.4	12.011	11	0.3628	440683	39106	401577	chr18	47378697	18	18	47378697	47378697	1	1	0.4045	356513	0.055	18	47378697	*	rs11082575	S	44905068	rs11082575	C	G	0.6027	0.0062	0.0018	0.00048	691613	44905068	47378697	18	47378697	18	47378697	*	S	-0.896907	3.44444
chr18:47482004:G:A	A	G	0.4287	0.0089	0.3944	0.4486	-0.0009	0.0097	0.9224	17.9	13.398	11	0.2681	440683	39106	401577	chr18	47482004	18	18	47482004	47482004	1	1	0.4287	377842	0.0542	18	47482004	*	rs12454663	R	45008375	rs12454663	A	G	0.4308	0.0071	0.0018	5.6e-05	684831	45008375	47482004	18	47482004	18	47482004	*	R	-0.0927835	3.94444
chr18:47483346:T:C	T	C	0.5521	0.0105	0.5339	0.5865	0.0015	0.0096	0.8755	22.9	14.27	11	0.2184	440683	39106	401577	chr18	47483346	18	18	47483346	47483346	1	1	0.4479	394764	0.0526	18	47483346	*	rs2082651	Y	45009717	rs2082651	T	C	0.5536	-0.0064	0.0017	0.00021	689132	45009717	47483346	18	47483346	18	47483346	*	Y	0.15625	-3.76471
chr18:47484880:T:C	T	C	0.5194	0.0074	0.4986	0.5526	0.0013	0.0095	0.8885	33	16.428	11	0.126	440683	39106	401577	chr18	47484880	18	18	47484880	47484880	1	1	0.4806	423584	0.054	18	47484880	*	rs11663270	Y	45011251	rs11663270	T	C	0.5177	-0.0066	0.0017	0.00015	690401	45011251	47484880	18	47484880	18	47484880	*	Y	0.136842	-3.88235
chr18:47485269:G:A	A	G	0.4809	0.0074	0.4473	0.5014	-0.0014	0.0095	0.8812	33.1	16.443	11	0.1255	440683	39106	401577	chr18	47485269	18	18	47485269	47485269	1	1	0.4809	423849	0.0541	18	47485269	*	rs7407303	R	45011640	rs7407303	A	G	0.4823	0.0065	0.0017	0.00018	688135	45011640	47485269	18	47485269	18	47485269	*	R	-0.147368	3.82353
chr18:47500558:G:A	A	G	0.1799	0.0147	0.1559	0.2209	0.0085	0.0124	0.4923	0	10.136	11	0.5182	440683	39106	401577	chr18	47500558	18	18	47500558	47500558	1	1	0.1799	158558	0.065	18	47500558	*	rs11082598	R	45026929	rs11082598	A	G	0.1902	0.0082	0.0023	0.00031	678658	45026929	47500558	18	47500558	18	47500558	*	R	0.685484	3.56522
chr18:48128332:A:G	A	G	0.1745	0.0129	0.1363	0.2677	0.0039	0.0129	0.7612	0	10.461	11	0.4895	440683	39106	401577	chr18	48128332	18	18	48128332	48128332	1	1	0.1745	153798	0.1314	18	48128332	*	rs4940274	R	45654703	rs4940274	A	G	0.1722	-0.0101	0.0023	1.6e-05	691477	45654703	48128332	18	48128332	18	48128332	*	R	0.302326	-4.3913
chr18:48131612:C:T	T	C	0.6327	0.0121	0.5612	0.6517	0.0021	0.01	0.8322	30.4	15.807	11	0.1484	440683	39106	401577	chr18	48131612	18	18	48131612	48131612	1	1	0.3673	323726	0.0905	18	48131612	*	rs7243021	Y	45657983	rs7243021	T	C	0.639	0.0066	0.0018	0.00023	687673	45657983	48131612	18	48131612	18	48131612	*	Y	0.21	3.66667
chr18:48131676:G:A	A	G	0.6447	0.0105	0.5704	0.662	0.0019	0.01	0.8511	29.2	15.531	11	0.1595	440683	39106	401577	chr18	48131676	18	18	48131676	48131676	1	1	0.3553	313149	0.0916	18	48131676	*	rs7243437	R	45658047	rs7243437	A	G	0.6497	0.0063	0.0018	0.0005	687630	45658047	48131676	18	48131676	18	48131676	*	R	0.19	3.5
chr18:48132996:A:G	A	G	0.1758	0.0136	0.1449	0.2805	-0.0008	0.0127	0.9487	0	10.414	11	0.4936	440683	39106	401577	chr18	48132996	18	18	48132996	48132996	1	1	0.1758	154944	0.1356	18	48132996	*	rs8085875	R	45659367	rs8085875	A	G	0.1741	-0.0097	0.0023	2.4e-05	692469	45659367	48132996	18	48132996	18	48132996	*	R	-0.0629921	-4.21739
chr18:48136592:G:T	T	G	0.6292	0.011	0.5551	0.6432	-0.0004	0.0099	0.9694	31.5	16.047	11	0.1394	440683	39106	401577	chr18	48136592	18	18	48136592	48136592	1	1	0.3708	326811	0.0881	18	48136592	*	rs9953845	K	45662963	rs9953845	T	G	0.6306	0.0063	0.0018	0.00045	692441	45662963	48136592	18	48136592	18	48136592	*	K	-0.040404	3.5
chr18:48137313:A:C	A	C	0.1764	0.0129	0.1452	0.2804	-0.001	0.0128	0.9379	0	10.064	11	0.5246	440683	39106	401577	chr18	48137313	18	18	48137313	48137313	1	1	0.1764	155473	0.1352	18	48137313	*	rs10853562	M	45663684	rs10853562	A	C	0.1741	-0.0106	0.0024	6.9e-06	637140	45663684	48137313	18	48137313	18	48137313	*	M	-0.078125	-4.41667
chr18:48138859:G:A	A	G	0.6255	0.0107	0.5472	0.6408	-0.0015	0.0099	0.8768	33	16.408	11	0.1266	440683	39106	401577	chr18	48138859	18	18	48138859	48138859	1	1	0.3745	330072	0.0936	18	48138859	*	rs4076363	R	45665230	rs4076363	A	G	0.6297	0.0062	0.0018	0.00044	691002	45665230	48138859	18	48138859	18	48138859	*	R	-0.151515	3.44444
chr18:48140686:C:G	C	G	0.3555	0.011	0.3379	0.429	-0.0031	0.01	0.7555	34.2	16.706	11	0.1169	440683	39106	401577	chr18	48140686	18	18	48140686	48140686	1	1	0.3555	313326	0.0911	18	48140686	*	rs8098626	S	45667057	rs8098626	C	G	0.35	-0.0068	0.0018	0.00017	689003	45667057	48140686	18	48140686	18	48140686	*	S	-0.31	-3.77778
chr18:48146448:T:C	T	C	0.1756	0.0127	0.1441	0.2805	-0.0016	0.0128	0.8974	0	10.875	11	0.4538	440683	39106	401577	chr18	48146448	18	18	48146448	48146448	1	1	0.1756	154768	0.1364	18	48146448	*	rs6417101	Y	45672819	rs6417101	T	C	0.1714	-0.0098	0.0023	2e-05	689798	45672819	48146448	18	48146448	18	48146448	*	Y	-0.125	-4.26087
chr18:48146569:C:T	T	C	0.7394	0.0145	0.6379	0.771	0.0042	0.011	0.703	0	10.703	11	0.4685	440683	39106	401577	chr18	48146569	18	18	48146569	48146569	1	1	0.2606	229684	0.1331	18	48146569	*	rs4429360	Y	45672940	rs4429360	T	C	0.7475	0.0072	0.002	0.00034	689397	45672940	48146569	18	48146569	18	48146569	*	Y	0.381818	3.6
chr18:48169577:T:C	T	C	0.1741	0.0128	0.1391	0.2782	-0.0034	0.0129	0.7933	0.3	11.036	11	0.4402	440683	39106	401577	chr18	48169577	18	18	48169577	48169577	1	1	0.1741	153446	0.1391	18	48169577	*	rs6507821	Y	45695948	rs6507821	T	C	0.1691	-0.0089	0.0024	0.00018	668467	45695948	48169577	18	48169577	18	48169577	*	Y	-0.263566	-3.70833
chr18:48171985:T:C	T	C	0.1743	0.0127	0.1389	0.2782	-0.0037	0.0129	0.7766	0	10.902	11	0.4515	440683	39106	401577	chr18	48171985	18	18	48171985	48171985	1	1	0.1743	153622	0.1393	18	48171985	*	rs7231864	Y	45698356	rs7231864	T	C	0.1695	-0.0087	0.0023	0.00019	685034	45698356	48171985	18	48171985	18	48171985	*	Y	-0.286822	-3.78261
chr18:48173932:G:A	A	G	0.7416	0.0185	0.6521	0.7829	0.0044	0.0111	0.6901	9.1	12.104	11	0.3559	440683	39106	401577	chr18	48173932	18	18	48173932	48173932	1	1	0.2584	227745	0.1308	18	48173932	*	rs4940307	R	45700303	rs4940307	A	G	0.7537	0.0078	0.002	0.00014	672477	45700303	48173932	18	48173932	18	48173932	*	R	0.396396	3.9
chr18:48175689:G:T	T	G	0.8258	0.0127	0.7185	0.8581	0.0044	0.0128	0.7329	2.2	11.248	11	0.4227	440683	39106	401577	chr18	48175689	18	18	48175689	48175689	1	1	0.1742	153534	0.1396	18	48175689	*	rs4940309	K	45702060	rs4940309	T	G	0.8285	0.0083	0.0023	0.00036	683964	45702060	48175689	18	48175689	18	48175689	*	K	0.34375	3.6087
chr18:48176697:A:T	A	T	0.1715	0.0129	0.138	0.2771	-0.0047	0.013	0.7169	14.3	12.834	11	0.3043	440683	39106	401577	chr18	48176697	18	18	48176697	48176697	1	1	0.1715	151154	0.1391	18	48176697	*	rs4940310	W	45703068	rs4940310	A	T	0.1673	-0.0088	0.0024	0.00019	675894	45703068	48176697	18	48176697	18	48176697	*	W	-0.361538	-3.66667
chr18:48181144:G:T	T	G	0.8224	0.0126	0.7041	0.8345	-0.0055	0.0125	0.6637	0	6.585	11	0.8316	440683	39106	401577	chr18	48181144	18	18	48181144	48181144	1	1	0.1776	156531	0.1304	18	48181144	*	rs11082659	K	45707515	rs11082659	T	G	0.8212	0.0089	0.0023	0.00012	678699	45707515	48181144	18	48181144	18	48181144	*	K	-0.44	3.86957
chr18:48186667:A:T	A	T	0.2279	0.0135	0.2136	0.3415	0.0068	0.0116	0.5604	0	4.571	11	0.9501	440683	39106	401577	chr18	48186667	18	18	48186667	48186667	1	1	0.2279	200863	0.1279	18	48186667	*	rs6507823	W	45713038	rs6507823	A	T	0.2214	-0.0096	0.0021	7.3e-06	674679	45713038	48186667	18	48186667	18	48186667	*	W	0.586207	-4.57143
chr18:48353439:A:G	A	G	0.1518	0.0108	0.126	0.2148	0.0112	0.0134	0.4012	0	10.037	11	0.527	440683	39106	401577	chr18	48353439	18	18	48353439	48353439	1	1	0.1518	133791	0.0888	18	48353439	*	rs9964232	R	45879810	rs9964232	A	G	0.1529	-0.0086	0.0024	0.00034	690018	45879810	48353439	18	48353439	18	48353439	*	R	0.835821	-3.58333
chr18:48355528:A:G	A	G	0.1528	0.0098	0.1259	0.2138	0.0112	0.0134	0.4049	0	10.072	11	0.524	440683	39106	401577	chr18	48355528	18	18	48355528	48355528	1	1	0.1528	134673	0.0879	18	48355528	*	rs9955787	R	45881899	rs9955787	A	G	0.1529	-0.008	0.0023	0.00044	782351	45881899	48355528	18	48355528	18	48355528	*	R	0.835821	-3.47826
chr18:48357209:G:A	A	G	0.8079	0.0096	0.7442	0.8433	-0.007	0.0122	0.5661	0	8.795	11	0.6408	440683	39106	401577	chr18	48357209	18	18	48357209	48357209	1	1	0.1921	169310	0.0991	18	48357209	*	rs1893949	R	45883580	rs1893949	A	G	0.8093	0.0078	0.0022	0.00038	690890	45883580	48357209	18	48357209	18	48357209	*	R	-0.57377	3.54545
chr18:48363182:A:G	A	G	0.15	0.0114	0.1254	0.2085	0.0117	0.0134	0.3804	0	10.239	11	0.509	440683	39106	401577	chr18	48363182	18	18	48363182	48363182	1	1	0.15	132205	0.0831	18	48363182	*	rs732130	R	45889553	rs732130	A	G	0.1522	-0.0089	0.0024	0.00022	688452	45889553	48363182	18	48363182	18	48363182	*	R	0.873134	-3.70833
chr18:48389738:C:A	A	C	0.2184	0.0053	0.1969	0.2289	0.0012	0.0116	0.9205	0	10.197	11	0.5127	440683	39106	401577	chr18	48389738	18	18	48389738	48389738	1	1	0.2184	192490	0.032	18	48389738	*	rs10502892	M	45916109	rs10502892	A	C	0.2163	-0.0103	0.0022	4.1e-06	659801	45916109	48389738	18	48389738	18	48389738	*	M	0.103448	-4.68182
chr18:48394843:G:A	A	G	0.5393	0.0097	0.5121	0.5675	0.004	0.0096	0.6755	57.2	25.729	11	0.00712	440683	39106	401577	chr18	48394843	18	18	48394843	48394843	1	1	0.4607	406045	0.0554	18	48394843	*	rs7239114	R	45921214	rs7239114	A	G	0.5403	0.0124	0.0017	1.2e-13	769496	45921214	48394843	18	48394843	18	48394843	*	R	0.416667	7.29412
chr18:48397111:G:T	T	G	0.2763	0.0176	0.248	0.3111	0.0166	0.0107	0.1206	40.7	18.565	11	0.06936	440683	39106	401577	chr18	48397111	18	18	48397111	48397111	1	1	0.2763	243521	0.0631	18	48397111	*	rs8087074	D	45923482	rs8087074	T	G	0.2572	0.0115	0.002	1.4e-08	665917	45923482	48397111	18	48397111	18	48397111	*	D	1.5514	5.75
chr18:48398625:A:G	A	G	0.4637	0.0096	0.4321	0.4953	-0.0054	0.0096	0.5704	60.5	27.821	11	0.003448	440683	39106	401577	chr18	48398625	18	18	48398625	48398625	1	1	0.4637	408689	0.0632	18	48398625	*	rs4264461	R	45924996	rs4264461	A	G	0.4641	-0.0117	0.0018	2.3e-11	680322	45924996	48398625	18	48398625	18	48398625	*	R	-0.5625	-6.5
chr18:48404464:C:T	T	C	0.1009	0.0035	0.0949	0.1147	-0.0089	0.0158	0.572	0	10.974	11	0.4454	440683	39106	401577	chr18	48404464	18	18	48404464	48404464	1	1	0.1009	88929.8	0.0198	18	48404464	*	rs16949178	Y	45930835	rs16949178	T	C	0.1059	0.0134	0.003	6.4e-06	680122	45930835	48404464	18	48404464	18	48404464	*	Y	-0.563291	4.46667
chr18:48419676:T:C	T	C	0.7771	0.0054	0.7671	0.8031	-0.0058	0.0116	0.6195	0	8.068	11	0.7072	440683	39106	401577	chr18	48419676	18	18	48419676	48419676	1	1	0.2229	196456	0.036	18	48419676	*	rs4591213	Y	45946047	rs4591213	T	C	0.773	0.0107	0.0022	8.9e-07	648488	45946047	48419676	18	48419676	18	48419676	*	Y	-0.5	4.86364
chr18:48419904:C:T	T	C	0.2021	0.005	0.1841	0.212	0.0049	0.012	0.6802	0	8.061	11	0.7078	440683	39106	401577	chr18	48419904	18	18	48419904	48419904	1	1	0.2021	178124	0.0279	18	48419904	*	rs4147513	Y	45946275	rs4147513	T	C	0.2073	-0.0089	0.0021	2.8e-05	757612	45946275	48419904	18	48419904	18	48419904	*	Y	0.408333	-4.2381
chr18:48420107:G:A	A	G	0.7811	0.0074	0.7337	0.797	-0.0078	0.0118	0.5058	0	5.307	11	0.9154	440683	39106	401577	chr18	48420107	18	18	48420107	48420107	1	1	0.2189	192931	0.0633	18	48420107	*	rs6507844	R	45946478	rs6507844	A	G	0.7852	0.0106	0.0022	1.8e-06	652994	45946478	48420107	18	48420107	18	48420107	*	R	-0.661017	4.81818
chr18:48566806:A:G	A	G	0.3075	0.0092	0.2843	0.4199	-0.0078	0.0104	0.4556	17.5	13.33	11	0.2723	440683	39106	401577	chr18	48566806	18	18	48566806	48566806	1	1	0.3075	271020	0.1356	18	48566806	*	rs11082685	R	46093177	rs11082685	A	G	0.2998	0.0069	0.0019	0.00031	691871	46093177	48566806	18	48566806	18	48566806	*	R	-0.75	3.63158
chr18:48569572:A:G	A	G	0.305	0.008	0.2842	0.4156	-0.0057	0.0104	0.5816	20.7	13.879	11	0.2398	440683	39106	401577	chr18	48569572	18	18	48569572	48569572	1	1	0.305	268817	0.1314	18	48569572	*	rs3744827	R	46095943	rs3744827	A	G	0.2995	0.0068	0.0019	0.00036	692452	46095943	48569572	18	48569572	18	48569572	*	R	-0.548077	3.57895
chr18:49033349:T:C	T	C	0.695	0.0115	0.6788	0.7346	0.0027	0.0104	0.7941	0	9.805	11	0.548	440683	39106	401577	chr18	49033349	18	18	49033349	49033349	1	1	0.305	268817	0.0558	18	49033349	*	rs10853575	Y	46559719	rs10853575	T	C	0.6914	-0.0066	0.0019	0.00045	682511	46559719	49033349	18	49033349	18	49033349	*	Y	0.259615	-3.47368
chr18:49033509:T:C	T	C	0.3117	0.0111	0.2847	0.3304	-0.0001	0.0105	0.9887	0	10.062	11	0.5248	440683	39106	401577	chr18	49033509	18	18	49033509	49033509	1	1	0.3117	274722	0.0457	18	49033509	*	rs357909	Y	46559879	rs357909	T	C	0.3073	0.0066	0.0019	0.00044	687703	46559879	49033509	18	49033509	18	49033509	*	Y	-0.00952381	3.47368
chr18:49041382:A:T	A	T	0.309	0.0109	0.2826	0.3284	-0.0006	0.0104	0.9541	0	9.784	11	0.5499	440683	39106	401577	chr18	49041382	18	18	49041382	49041382	1	1	0.309	272342	0.0458	18	49041382	*	rs833521	W	46567752	rs833521	A	T	0.3056	0.0067	0.0019	0.00036	689013	46567752	49041382	18	49041382	18	49041382	*	W	-0.0576923	3.52632
chr18:49057814:C:T	T	C	0.8312	0.0087	0.8053	0.8552	0.0107	0.0129	0.4065	22.7	14.224	11	0.2208	440683	39106	401577	chr18	49057814	18	18	49057814	49057814	1	1	0.1688	148775	0.0499	18	49057814	*	rs357897	Y	46584184	rs357897	T	C	0.8429	-0.0108	0.0024	5.6e-06	680251	46584184	49057814	18	49057814	18	49057814	*	Y	0.829457	-4.5
chr18:49068644:T:G	T	G	0.1681	0.009	0.1423	0.1941	-0.0092	0.0129	0.4793	21.9	14.086	11	0.2283	440683	39106	401577	chr18	49068644	18	18	49068644	49068644	1	1	0.1681	148158	0.0518	18	49068644	*	rs1288797	K	46595014	rs1288797	T	G	0.158	0.0104	0.0024	1.3e-05	691579	46595014	49068644	18	49068644	18	49068644	*	K	-0.713178	4.33333
chr18:49124067:G:T	T	G	0.7401	0.0191	0.6895	0.7782	0.0018	0.011	0.8684	0	5.604	11	0.8984	440683	39106	401577	chr18	49124067	18	18	49124067	49124067	1	1	0.2599	229067	0.0887	18	49124067	*	rs2878902	K	46650437	rs2878902	T	G	0.7608	-0.0097	0.002	1.9e-06	688294	46650437	49124067	18	49124067	18	49124067	*	K	0.163636	-4.85
chr18:49125756:A:T	A	T	0.261	0.0196	0.2219	0.3137	-0.0002	0.011	0.9874	0	5.533	11	0.9027	440683	39106	401577	chr18	49125756	18	18	49125756	49125756	1	1	0.261	230037	0.0918	18	49125756	*	rs973042	W	46652126	rs973042	A	T	0.2402	0.0099	0.002	1e-06	690852	46652126	49125756	18	49125756	18	49125756	*	W	-0.0181818	4.95
chr18:49127010:G:A	A	G	0.1462	0.0073	0.1249	0.1585	0.0005	0.0135	0.9731	28.3	15.344	11	0.1673	440683	39106	401577	chr18	49127010	18	18	49127010	49127010	1	1	0.1462	128856	0.0336	18	49127010	*	rs7236575	R	46653380	rs7236575	A	G	0.1431	0.0094	0.0025	0.00017	691404	46653380	49127010	18	49127010	18	49127010	*	R	0.037037	3.76
chr18:49141851:A:G	A	G	0.1695	0.0097	0.1459	0.1905	-0.0041	0.0129	0.7519	21.8	14.066	11	0.2294	440683	39106	401577	chr18	49141851	18	18	49141851	49141851	1	1	0.1695	149392	0.0446	18	49141851	*	rs2337210	R	46668221	rs2337210	A	G	0.158	0.0111	0.0024	2.8e-06	692013	46668221	49141851	18	49141851	18	49141851	*	R	-0.317829	4.625
chr18:49146033:A:G	A	G	0.1703	0.0091	0.146	0.1905	-0.0042	0.0129	0.7442	21.5	14.02	11	0.2319	440683	39106	401577	chr18	49146033	18	18	49146033	49146033	1	1	0.1703	150097	0.0445	18	49146033	*	rs12051980	R	46672403	rs12051980	A	G	0.159	0.0109	0.0024	3.9e-06	691984	46672403	49146033	18	49146033	18	49146033	*	R	-0.325581	4.54167
chr18:49152249:A:G	A	G	0.1676	0.0085	0.1454	0.1845	-0.0049	0.013	0.7062	29.5	15.61	11	0.1562	440683	39106	401577	chr18	49152249	18	18	49152249	49152249	1	1	0.1676	147717	0.0391	18	49152249	*	rs9951691	R	46678619	rs9951691	A	G	0.1558	0.011	0.0024	4e-06	692061	46678619	49152249	18	49152249	18	49152249	*	R	-0.376923	4.58333
chr18:49153498:C:A	A	C	0.7297	0.0064	0.7242	0.7462	-0.0007	0.0108	0.9475	34	16.664	11	0.1182	440683	39106	401577	chr18	49153498	18	18	49153498	49153498	1	1	0.2703	238233	0.022	18	49153498	*	rs1838963	M	46679868	rs1838963	A	C	0.7367	-0.0076	0.0019	5.3e-05	744237	46679868	49153498	18	49153498	18	49153498	*	M	-0.0648148	-4
chr18:49153529:A:G	A	G	0.2726	0.0074	0.2539	0.2801	0.0009	0.0108	0.9347	32.3	16.246	11	0.1323	440683	39106	401577	chr18	49153529	18	18	49153529	49153529	1	1	0.2726	240260	0.0262	18	49153529	*	rs1838962	R	46679899	rs1838962	A	G	0.2649	0.0091	0.0019	2.9e-06	692322	46679899	49153529	18	49153529	18	49153529	*	R	0.0833333	4.78947
chr18:49158540:A:G	A	G	0.2692	0.0073	0.2517	0.2758	0.0001	0.0108	0.9963	34.3	16.731	11	0.1161	440683	39106	401577	chr18	49158540	18	18	49158540	49158540	1	1	0.2692	237264	0.0241	18	49158540	*	rs2166670	R	46684910	rs2166670	A	G	0.2632	0.0092	0.0019	2.3e-06	692590	46684910	49158540	18	49158540	18	49158540	*	R	0.00925926	4.84211
chr18:49161306:G:A	A	G	0.7283	0.0062	0.723	0.7446	-0.0002	0.0108	0.9879	34.2	16.724	11	0.1163	440683	39106	401577	chr18	49161306	18	18	49161306	49161306	1	1	0.2717	239467	0.0216	18	49161306	*	rs8094480	R	46687676	rs8094480	A	G	0.7329	-0.009	0.002	3.9e-06	692310	46687676	49161306	18	49161306	18	49161306	*	R	-0.0185185	-4.5
chr18:49162097:A:G	A	G	0.2733	0.0063	0.2562	0.28	0.0009	0.0108	0.9367	32.4	16.266	11	0.1315	440683	39106	401577	chr18	49162097	18	18	49162097	49162097	1	1	0.2733	240877	0.0238	18	49162097	*	rs10775491	R	46688467	rs10775491	A	G	0.2643	0.009	0.0019	4e-06	692274	46688467	49162097	18	49162097	18	49162097	*	R	0.0833333	4.73684
chr18:49164091:A:C	A	C	0.2733	0.0063	0.2563	0.28	0.0005	0.0108	0.9624	33	16.417	11	0.1264	440683	39106	401577	chr18	49164091	18	18	49164091	49164091	1	1	0.2733	240877	0.0237	18	49164091	*	rs12232591	M	46690461	rs12232591	A	C	0.2643	0.0086	0.002	1e-05	686223	46690461	49164091	18	49164091	18	49164091	*	M	0.0462963	4.3
chr18:49165560:G:C	C	G	0.7295	0.0061	0.7243	0.7459	0.0004	0.0108	0.9711	35.6	17.073	11	0.1057	440683	39106	401577	chr18	49165560	18	18	49165560	49165560	1	1	0.2705	238410	0.0216	18	49165560	*	rs8092003	S	46691930	rs8092003	C	G	0.7368	-0.0087	0.002	8.5e-06	686302	46691930	49165560	18	49165560	18	49165560	*	S	0.037037	-4.35
chr18:49167450:T:G	T	G	0.2732	0.0063	0.2562	0.28	0.0008	0.0108	0.9441	31.8	16.14	11	0.136	440683	39106	401577	chr18	49167450	18	18	49167450	49167450	1	1	0.2732	240789	0.0238	18	49167450	*	rs12970381	K	46693820	rs12970381	T	G	0.2643	0.0089	0.002	4.8e-06	692080	46693820	49167450	18	49167450	18	49167450	*	K	0.0740741	4.45
chr18:49169720:G:A	A	G	0.7278	0.0073	0.7204	0.7465	-0.0006	0.0108	0.9532	32.6	16.329	11	0.1293	440683	39106	401577	chr18	49169720	18	18	49169720	49169720	1	1	0.2722	239908	0.0261	18	49169720	*	rs1893528	R	46696090	rs1893528	A	G	0.736	-0.009	0.002	4.6e-06	691926	46696090	49169720	18	49169720	18	49169720	*	R	-0.0555556	-4.5
chr18:49169906:T:G	T	G	0.2703	0.0062	0.2539	0.2757	-0.0002	0.0108	0.982	36.2	17.254	11	0.1006	440683	39106	401577	chr18	49169906	18	18	49169906	49169906	1	1	0.2703	238233	0.0218	18	49169906	*	rs1893529	K	46696276	rs1893529	T	G	0.263	0.009	0.002	4.2e-06	691972	46696276	49169906	18	49169906	18	49169906	*	K	-0.0185185	4.5
chr18:49173711:C:A	A	C	0.7267	0.0064	0.72	0.7438	-0.0006	0.0108	0.9553	33.3	16.486	11	0.124	440683	39106	401577	chr18	49173711	18	18	49173711	49173711	1	1	0.2733	240877	0.0238	18	49173711	*	rs7241593	M	46700081	rs7241593	A	C	0.736	-0.0086	0.0021	5.5e-05	528717	46700081	49173711	18	49173711	18	49173711	*	M	-0.0555556	-4.09524
chr18:49174326:G:A	A	G	0.7293	0.0064	0.7238	0.7495	-0.0012	0.0108	0.9081	35.2	16.987	11	0.1083	440683	39106	401577	chr18	49174326	18	18	49174326	49174326	1	1	0.2707	238586	0.0257	18	49174326	*	rs948789	R	46700696	rs948789	A	G	0.7364	-0.009	0.002	4e-06	692027	46700696	49174326	18	49174326	18	49174326	*	R	-0.111111	-4.5
chr18:49176221:A:G	A	G	0.2711	0.0063	0.2542	0.2764	0.0011	0.0108	0.9193	35	16.915	11	0.1104	440683	39106	401577	chr18	49176221	18	18	49176221	49176221	1	1	0.2711	238938	0.0222	18	49176221	*	rs11874831	R	46702591	rs11874831	A	G	0.2636	0.0089	0.002	5.6e-06	692061	46702591	49176221	18	49176221	18	49176221	*	R	0.101852	4.45
chr18:49183084:A:G	A	G	0.3374	0.0085	0.3111	0.3538	0.005	0.0102	0.6231	46.7	20.633	11	0.03737	440683	39106	401577	chr18	49183084	18	18	49183084	49183084	1	1	0.3374	297373	0.0427	18	49183084	*	rs9954569	D	46709454	rs9954569	A	G	0.3238	0.0065	0.0019	0.00047	690525	46709454	49183084	18	49183084	18	49183084	*	D	0.490196	3.42105
chr18:49185269:T:C	T	C	0.2638	0.006	0.2482	0.2703	0.0012	0.0109	0.9118	29.6	15.626	11	0.1556	440683	39106	401577	chr18	49185269	18	18	49185269	49185269	1	1	0.2638	232504	0.0221	18	49185269	*	rs7238371	Y	46711639	rs7238371	T	C	0.256	0.0086	0.002	1.3e-05	692457	46711639	49185269	18	49185269	18	49185269	*	Y	0.110092	4.3
chr18:49185738:T:A	A	T	0.7362	0.006	0.7305	0.7515	-0.0017	0.0109	0.8788	29.3	15.567	11	0.158	440683	39106	401577	chr18	49185738	18	18	49185738	49185738	1	1	0.2638	232504	0.021	18	49185738	*	rs1893527	W	46712108	rs1893527	A	T	0.7463	-0.0083	0.002	2.6e-05	686673	46712108	49185738	18	49185738	18	49185738	*	W	-0.155963	-4.15
chr18:49186420:C:T	T	C	0.7377	0.0059	0.7321	0.7528	-0.0012	0.0109	0.9155	30.5	15.825	11	0.1477	440683	39106	401577	chr18	49186420	18	18	49186420	49186420	1	1	0.2623	231182	0.0207	18	49186420	*	rs1942998	Y	46712790	rs1942998	T	C	0.7464	-0.0085	0.002	1.6e-05	692534	46712790	49186420	18	49186420	18	49186420	*	Y	-0.110092	-4.25
chr18:49186458:T:C	T	C	0.2634	0.0062	0.2486	0.2705	0.0012	0.0109	0.9159	28.6	15.415	11	0.1643	440683	39106	401577	chr18	49186458	18	18	49186458	49186458	1	1	0.2634	232152	0.0219	18	49186458	*	rs1942999	Y	46712828	rs1942999	T	C	0.254	0.0087	0.002	1.1e-05	692606	46712828	49186458	18	49186458	18	49186458	*	Y	0.110092	4.35
chr18:49188326:T:C	T	C	0.7441	0.0047	0.7408	0.7651	-0.0006	0.0109	0.9537	29.1	15.523	11	0.1598	440683	39106	401577	chr18	49188326	18	18	49188326	49188326	1	1	0.2559	225542	0.0243	18	49188326	*	rs7235532	Y	46714696	rs7235532	T	C	0.7471	-0.0086	0.002	1.4e-05	692464	46714696	49188326	18	49188326	18	49188326	*	Y	-0.0550459	-4.3
chr18:49189715:G:A	A	G	0.7366	0.0072	0.7305	0.7548	-0.0006	0.0109	0.9553	27.6	15.186	11	0.1741	440683	39106	401577	chr18	49189715	18	18	49189715	49189715	1	1	0.2634	232152	0.0243	18	49189715	*	rs4939846	R	46716085	rs4939846	A	G	0.7467	-0.0085	0.002	1.5e-05	692318	46716085	49189715	18	49189715	18	49189715	*	R	-0.0550459	-4.25
chr18:49191426:T:C	T	C	0.845	0.0075	0.8333	0.865	0.0055	0.0132	0.6741	14	12.79	11	0.3073	440683	39106	401577	chr18	49191426	18	18	49191426	49191426	1	1	0.155	136612	0.0317	18	49191426	*	rs7232791	Y	46717796	rs7232791	T	C	0.8533	-0.0098	0.0024	5.7e-05	692081	46717796	49191426	18	49191426	18	49191426	*	Y	0.416667	-4.08333
chr18:49193057:G:A	A	G	0.7349	0.0062	0.7259	0.7506	-0.0023	0.0109	0.8307	28	15.271	11	0.1704	440683	39106	401577	chr18	49193057	18	18	49193057	49193057	1	1	0.2651	233650	0.0247	18	49193057	*	rs1943001	R	46719427	rs1943001	A	G	0.7454	-0.0086	0.002	1.4e-05	692511	46719427	49193057	18	49193057	18	49193057	*	R	-0.211009	-4.3
chr18:49201252:A:G	A	G	0.263	0.0062	0.2471	0.2714	0.0016	0.0109	0.8861	30.9	15.913	11	0.1444	440683	39106	401577	chr18	49201252	18	18	49201252	49201252	1	1	0.263	231799	0.0243	18	49201252	*	rs4939849	R	46727622	rs4939849	A	G	0.2533	0.0084	0.002	2.1e-05	691589	46727622	49201252	18	49201252	18	49201252	*	R	0.146789	4.2
chr18:49209955:A:G	A	G	0.2652	0.0064	0.2494	0.2742	0.0025	0.0109	0.8204	26.9	15.045	11	0.1805	440683	39106	401577	chr18	49209955	18	18	49209955	49209955	1	1	0.2652	233738	0.0248	18	49209955	*	rs1943009	R	46736325	rs1943009	A	G	0.2549	0.0085	0.002	1.8e-05	691575	46736325	49209955	18	49209955	18	49209955	*	R	0.229358	4.25
chr18:49232143:G:C	C	G	0.7391	0.0062	0.7289	0.7521	-0.0003	0.011	0.9763	15.3	12.994	11	0.2937	440683	39106	401577	chr18	49232143	18	18	49232143	49232143	1	1	0.2609	229948	0.0232	18	49232143	*	rs4491603	S	46758513	rs4491603	C	G	0.7482	-0.0084	0.002	2.6e-05	690347	46758513	49232143	18	49232143	18	49232143	*	S	-0.0272727	-4.2
chr18:49236812:C:A	A	C	0.7406	0.0067	0.7306	0.7541	0.0002	0.011	0.9876	20.8	13.888	11	0.2392	440683	39106	401577	chr18	49236812	18	18	49236812	49236812	1	1	0.2594	228626	0.0235	18	49236812	*	rs7240563	M	46763182	rs7240563	A	C	0.7502	-0.0081	0.002	4.8e-05	690351	46763182	49236812	18	49236812	18	49236812	*	M	0.0181818	-4.05
chr18:49238453:T:C	T	C	0.2596	0.0066	0.2461	0.2695	-0.0002	0.011	0.9866	21.7	14.055	11	0.23	440683	39106	401577	chr18	49238453	18	18	49238453	49238453	1	1	0.2596	228803	0.0234	18	49238453	*	rs4939574	Y	46764823	rs4939574	T	C	0.2501	0.0078	0.0021	0.00014	635562	46764823	49238453	18	49238453	18	49238453	*	Y	-0.0181818	3.71429
chr18:49243728:C:T	T	C	0.7428	0.0071	0.7347	0.7585	0.0013	0.011	0.905	20.7	13.87	11	0.2403	440683	39106	401577	chr18	49243728	18	18	49243728	49243728	1	1	0.2572	226687	0.0238	18	49243728	*	rs11082743	Y	46770098	rs11082743	T	C	0.7508	-0.0082	0.002	3.8e-05	690491	46770098	49243728	18	49243728	18	49243728	*	Y	0.118182	-4.1
chr18:49279737:C:T	T	C	0.6463	0.0177	0.6071	0.6858	-0.0022	0.0101	0.8257	0	6.515	11	0.8369	440683	39106	401577	chr18	49279737	18	18	49279737	49279737	1	1	0.3537	311739	0.0787	18	49279737	*	rs549201	Y	46806107	rs549201	T	C	0.6582	-0.0085	0.0018	3.8e-06	687861	46806107	49279737	18	49279737	18	49279737	*	Y	-0.217822	-4.72222
chr18:49280062:G:C	C	G	0.6463	0.0176	0.6072	0.6858	-0.0023	0.0101	0.8213	0	6.521	11	0.8364	440683	39106	401577	chr18	49280062	18	18	49280062	49280062	1	1	0.3537	311739	0.0786	18	49280062	*	rs552086	S	46806432	rs552086	C	G	0.6605	-0.0085	0.0018	3.6e-06	687872	46806432	49280062	18	49280062	18	49280062	*	S	-0.227723	-4.72222
chr18:49291327:C:A	A	C	0.6493	0.0178	0.6096	0.689	-0.0008	0.0101	0.9355	0	7.091	11	0.7917	440683	39106	401577	chr18	49291327	18	18	49291327	49291327	1	1	0.3507	309095	0.0794	18	49291327	*	rs523373	M	46817697	rs523373	A	C	0.6658	-0.0086	0.0018	3.1e-06	685826	46817697	49291327	18	49291327	18	49291327	*	M	-0.0792079	-4.77778
chr18:49295408:A:C	A	C	0.3481	0.0175	0.3104	0.387	0	0.0101	0.9997	0	7.287	11	0.7754	440683	39106	401577	chr18	49295408	18	18	49295408	49295408	1	1	0.3481	306804	0.0766	18	49295408	*	rs561007	M	46821778	rs561007	A	C	0.3352	0.009	0.0018	1.1e-06	691483	46821778	49295408	18	49295408	18	49295408	*	M	0	5
chr18:49298147:A:T	A	T	0.3503	0.0179	0.3104	0.3907	0.0009	0.0101	0.9313	0	7.159	11	0.7861	440683	39106	401577	chr18	49298147	18	18	49298147	49298147	1	1	0.3503	308743	0.0803	18	49298147	*	rs484892	W	46824517	rs484892	A	T	0.3358	0.0085	0.0018	3.6e-06	685951	46824517	49298147	18	49298147	18	49298147	*	W	0.0891089	4.72222
chr18:49314192:A:G	A	G	0.2693	0.024	0.2213	0.3295	-0.0026	0.0109	0.8136	0	8.498	11	0.6681	440683	39106	401577	chr18	49314192	18	18	49314192	49314192	1	1	0.2693	237352	0.1082	18	49314192	*	rs577081	R	46840562	rs577081	A	G	0.2559	0.0072	0.002	0.00032	690819	46840562	49314192	18	49314192	18	49314192	*	R	-0.238532	3.6
chr18:49315817:A:G	A	G	0.269	0.0238	0.2214	0.3152	-0.0019	0.0109	0.8621	0	8.252	11	0.6905	440683	39106	401577	chr18	49315817	18	18	49315817	49315817	1	1	0.269	237087	0.0938	18	49315817	*	rs577979	R	46842187	rs577979	A	G	0.2558	0.0071	0.002	0.00035	691029	46842187	49315817	18	49315817	18	49315817	*	R	-0.174312	3.55
chr18:49325268:T:G	T	G	0.3487	0.0174	0.3115	0.388	0	0.0101	0.9998	0	7.188	11	0.7837	440683	39106	401577	chr18	49325268	18	18	49325268	49325268	1	1	0.3487	307332	0.0765	18	49325268	*	rs530550	K	46851638	rs530550	T	G	0.3348	0.009	0.0018	9.2e-07	692217	46851638	49325268	18	49325268	18	49325268	*	K	0	5
chr18:49326900:G:C	C	G	0.6513	0.0167	0.6127	0.6889	-0.0004	0.0101	0.965	0	7.189	11	0.7836	440683	39106	401577	chr18	49326900	18	18	49326900	49326900	1	1	0.3487	307332	0.0762	18	49326900	*	rs494752	S	46853270	rs494752	C	G	0.6655	-0.0092	0.0018	5e-07	691929	46853270	49326900	18	49326900	18	49326900	*	S	-0.039604	-5.11111
chr18:49333154:A:C	A	C	0.2754	0.0215	0.2365	0.3178	0.0011	0.0108	0.9156	0	8.625	11	0.6565	440683	39106	401577	chr18	49333154	18	18	49333154	49333154	1	1	0.2754	242728	0.0813	18	49333154	*	rs498929	M	46859524	rs498929	A	C	0.2606	0.0072	0.002	0.00026	692288	46859524	49333154	18	49333154	18	49333154	*	M	0.101852	3.6
chr18:49339021:C:A	A	C	0.6497	0.0177	0.6123	0.6881	-0.0017	0.0101	0.8668	0	7.483	11	0.7587	440683	39106	401577	chr18	49339021	18	18	49339021	49339021	1	1	0.3503	308743	0.0758	18	49339021	*	rs478682	M	46865391	rs478682	A	C	0.6632	-0.0091	0.0018	8.4e-07	691618	46865391	49339021	18	49339021	18	49339021	*	M	-0.168317	-5.05556
chr18:49359073:A:G	A	G	0.3527	0.0179	0.3125	0.3936	0.0022	0.0101	0.829	0	6.971	11	0.8014	440683	39106	401577	chr18	49359073	18	18	49359073	49359073	1	1	0.3527	310858	0.0811	18	49359073	*	rs7506861	R	46885443	rs7506861	A	G	0.3372	0.0094	0.0019	5.4e-07	637032	46885443	49359073	18	49359073	18	49359073	*	R	0.217822	4.94737
chr18:49360334:A:T	A	T	0.3503	0.0168	0.3118	0.3886	0.0006	0.0101	0.9508	0	7.213	11	0.7816	440683	39106	401577	chr18	49360334	18	18	49360334	49360334	1	1	0.3503	308743	0.0768	18	49360334	*	rs2001801	H	46886704	rs2001801	A	T	0.3431	0.0092	0.0018	5.3e-07	691175	46886704	49360334	18	49360334	18	49360334	*	H	0.0594059	5.11111
chr18:49363568:A:G	A	G	0.3497	0.017	0.311	0.3884	0.0004	0.0101	0.9652	0	7.444	11	0.7621	440683	39106	401577	chr18	49363568	18	18	49363568	49363568	1	1	0.3497	308214	0.0774	18	49363568	*	rs3809924	R	46889938	rs3809924	A	G	0.3351	0.0092	0.0018	6.2e-07	691560	46889938	49363568	18	49363568	18	49363568	*	R	0.039604	5.11111
chr18:49378399:G:C	C	G	0.6488	0.017	0.6094	0.6886	-0.0031	0.0101	0.7559	0	6.976	11	0.801	440683	39106	401577	chr18	49378399	18	18	49378399	49378399	1	1	0.3512	309536	0.0792	18	49378399	*	rs10775493	S	46904769	rs10775493	C	G	0.6638	-0.009	0.0018	1.1e-06	685544	46904769	49378399	18	49378399	18	49378399	*	S	-0.306931	-5
chr18:49391203:C:A	A	C	0.6477	0.017	0.6046	0.6878	-0.003	0.0101	0.7661	0	7.722	11	0.738	440683	39106	401577	chr18	49391203	18	18	49391203	49391203	1	1	0.3523	310505	0.0832	18	49391203	*	rs4939867	M	46917573	rs4939867	A	C	0.6634	-0.0091	0.0018	8.1e-07	685665	46917573	49391203	18	49391203	18	49391203	*	M	-0.29703	-5.05556
chr18:49394241:T:G	T	G	0.352	0.0171	0.3118	0.3952	0.0016	0.0101	0.8743	0	7.736	11	0.7367	440683	39106	401577	chr18	49394241	18	18	49394241	49394241	1	1	0.352	310241	0.0834	18	49394241	*	rs4939579	K	46920611	rs4939579	T	G	0.3354	0.0096	0.0019	3.7e-07	637057	46920611	49394241	18	49394241	18	49394241	*	K	0.158416	5.05263
chr18:49408635:T:C	T	C	0.2766	0.0213	0.2367	0.3366	0.0015	0.0108	0.8906	0	9.344	11	0.5902	440683	39106	401577	chr18	49408635	18	18	49408635	49408635	1	1	0.2766	243786	0.0999	18	49408635	*	rs6507906	Y	46935005	rs6507906	T	C	0.2603	0.007	0.002	0.00042	692435	46935005	49408635	18	49408635	18	49408635	*	Y	0.138889	3.5
chr18:49430948:G:A	A	G	0.7079	0.0232	0.6516	0.7527	-0.0037	0.0107	0.7312	0	8.054	11	0.7084	440683	39106	401577	chr18	49430948	18	18	49430948	49430948	1	1	0.2921	257447	0.1011	18	49430948	*	rs7407441	R	46957318	rs7407441	A	G	0.7209	-0.0072	0.0019	0.00023	691639	46957318	49430948	18	49430948	18	49430948	*	R	-0.345794	-3.78947
chr18:49445362:T:G	T	G	0.7231	0.0237	0.6737	0.77	-0.0031	0.0108	0.7768	0	6.168	11	0.8619	440683	39106	401577	chr18	49445362	18	18	49445362	49445362	1	1	0.2769	244050	0.0963	18	49445362	*	rs9961129	K	46971732	rs9961129	T	G	0.7324	-0.0077	0.002	9.1e-05	692111	46971732	49445362	18	49445362	18	49445362	*	K	-0.287037	-3.85
chr18:49448456:A:G	A	G	0.6496	0.018	0.6129	0.6955	-0.002	0.0101	0.8428	0	5.159	11	0.9232	440683	39106	401577	chr18	49448456	18	18	49448456	49448456	1	1	0.3504	308831	0.0826	18	49448456	*	rs1943675	R	46974826	rs1943675	A	G	0.6577	-0.0086	0.002	1.3e-05	528642	46974826	49448456	18	49448456	18	49448456	*	R	-0.19802	-4.3
chr18:49450216:A:G	A	G	0.6499	0.0178	0.6134	0.693	-0.0018	0.0101	0.8578	0	5.033	11	0.9295	440683	39106	401577	chr18	49450216	18	18	49450216	49450216	1	1	0.3501	308566	0.0796	18	49450216	*	rs2156497	V	46976586	rs2156497	A	G	0.6577	-0.0088	0.002	8.2e-06	540341	46976586	49450216	18	49450216	18	49450216	*	V	-0.178218	-4.4
chr18:49464790:A:G	A	G	0.6484	0.0182	0.6111	0.6895	-0.0011	0.0101	0.9148	0	5.055	11	0.9285	440683	39106	401577	chr18	49464790	18	18	49464790	49464790	1	1	0.3516	309888	0.0784	18	49464790	*	rs8099594	N	46991160	rs8099594	A	G	0.6565	-0.0097	0.0018	1e-07	692330	46991160	49464790	18	49464790	18	49464790	*	N	-0.108911	-5.38889
chr18:49617523:C:T	T	C	0.129	0.0068	0.1084	0.1423	-0.0159	0.0143	0.2671	0	7.191	11	0.7834	440683	39106	401577	chr18	49617523	18	18	49617523	49617523	1	1	0.129	113696	0.0339	18	49617523	*	rs1016563	Y	47143893	rs1016563	T	C	0.1246	0.0099	0.0025	8.5e-05	788545	47143893	49617523	18	49617523	18	49617523	*	Y	-1.11189	3.96
chr18:51356206:T:C	T	C	0.0329	0.0061	0.0218	0.0512	-0.0253	0.0303	0.4045	0	6.648	10	0.7582	434212	38741	395471	chr18	51356206	18	18	51356206	51356206	0.990666	0.984795	0.0329	28571.1	0.0294	18	51356206	*	rs2442965	Y	48882576	rs2442965	T	C	0.02561	-0.0191	0.0055	0.00049	677782	48882576	51356206	18	51356206	18	51356206	*	Y	-0.834983	-3.47273
chr18:51356328:G:A	A	G	0.9672	0.0062	0.9488	0.9802	0.0251	0.0304	0.4078	0	6.462	10	0.775	434212	38741	395471	chr18	51356328	18	18	51356328	51356328	0.990666	0.984795	0.0328	28484.3	0.0314	18	51356328	*	rs2442966	R	48882698	rs2442966	A	G	0.97439	0.0191	0.0055	0.00048	677706	48882698	51356328	18	51356328	18	51356328	*	R	0.825658	3.47273
chr18:51554892:G:A	A	G	0.1319	0.0051	0.1204	0.1386	-0.0219	0.0143	0.1261	0	7.238	11	0.7795	440683	39106	401577	chr18	51554892	18	18	51554892	51554892	1	1	0.1319	116252	0.0182	18	51554892	*	rs9959607	R	49081262	rs9959607	A	G	0.1241	0.01	0.0026	0.00015	677789	49081262	51554892	18	51554892	18	51554892	*	R	-1.53147	3.84615
chr18:51555425:T:G	T	G	0.178	0.0099	0.1625	0.2548	-0.0196	0.0131	0.1337	0	9.277	11	0.5963	440683	39106	401577	chr18	51555425	18	18	51555425	51555425	1	1	0.178	156883	0.0923	18	51555425	*	rs10853606	K	49081795	rs10853606	T	G	0.1585	0.0083	0.0023	0.00036	691728	49081795	51555425	18	51555425	18	51555425	*	K	-1.49618	3.6087
chr18:51558285:C:T	T	C	0.8204	0.0099	0.7433	0.8366	0.0197	0.013	0.1298	0	8.872	11	0.6337	440683	39106	401577	chr18	51558285	18	18	51558285	51558285	1	1	0.1796	158293	0.0933	18	51558285	*	rs1560607	Y	49084655	rs1560607	T	C	0.8411	-0.0087	0.0023	0.00021	680037	49084655	51558285	18	51558285	18	51558285	*	Y	1.51538	-3.78261
chr18:51559358:T:G	T	G	0.1705	0.0103	0.1623	0.2547	-0.0192	0.013	0.1391	0	8.939	11	0.6275	440683	39106	401577	chr18	51559358	18	18	51559358	51559358	1	1	0.1705	150273	0.0924	18	51559358	*	rs919703	K	49085728	rs919703	T	G	0.1593	0.0084	0.0023	0.0003	692145	49085728	51559358	18	51559358	18	51559358	*	K	-1.47692	3.65217
chr18:51561475:A:G	A	G	0.1919	0.0098	0.1652	0.267	-0.0139	0.0127	0.2715	0	6.121	11	0.8652	440683	39106	401577	chr18	51561475	18	18	51561475	51561475	1	1	0.1919	169134	0.1018	18	51561475	*	rs4940097	R	49087845	rs4940097	A	G	0.1738	0.0089	0.0023	9.9e-05	676094	49087845	51561475	18	51561475	18	51561475	*	R	-1.09449	3.86957
chr18:51569824:C:G	C	G	0.2357	0.0107	0.2129	0.2875	-0.0084	0.0116	0.4675	0	7.469	11	0.7599	440683	39106	401577	chr18	51569824	18	18	51569824	51569824	1	1	0.2357	207738	0.0746	18	51569824	*	rs4940099	S	49096194	rs4940099	C	G	0.2129	0.0074	0.0021	0.00041	679356	49096194	51569824	18	51569824	18	51569824	*	S	-0.724138	3.52381
chr18:51582777:T:C	T	C	0.2394	0.0103	0.2176	0.2925	-0.0096	0.0117	0.4122	0	6.377	11	0.847	440683	39106	401577	chr18	51582777	18	18	51582777	51582777	1	1	0.2394	210999	0.0749	18	51582777	*	rs728684	Y	49109147	rs728684	T	C	0.2176	0.0073	0.0021	0.00044	691108	49109147	51582777	18	51582777	18	51582777	*	Y	-0.820513	3.47619
chr18:51583323:T:C	T	C	0.2361	0.0091	0.2177	0.2902	-0.008	0.0117	0.4935	0	7.155	11	0.7864	440683	39106	401577	chr18	51583323	18	18	51583323	51583323	1	1	0.2361	208091	0.0725	18	51583323	*	rs1368153	Y	49109693	rs1368153	T	C	0.2171	0.0076	0.0021	0.00023	690204	49109693	51583323	18	51583323	18	51583323	*	Y	-0.683761	3.61905
chr18:51770809:A:G	A	G	0.9413	0.005	0.9346	0.9612	0.0108	0.0206	0.6009	0	7.909	11	0.7214	440683	39106	401577	chr18	51770809	18	18	51770809	51770809	1	1	0.0587	51736.2	0.0266	18	51770809	*	rs12955541	R	49297179	rs12955541	A	G	0.94054	0.0128	0.0037	0.0005	668592	49297179	51770809	18	51770809	18	51770809	*	R	0.524272	3.45946
chr18:52705342:A:T	A	T	0.9534	0.0089	0.9282	0.9688	-0.0104	0.0228	0.6489	0	7.73	11	0.7373	440683	39106	401577	chr18	52705342	18	18	52705342	52705342	1	1	0.0466	41071.7	0.0406	18	52705342	*	rs11876688	W	50231712	rs11876688	A	T	0.95253	0.0174	0.004	1.8e-05	687103	50231712	52705342	18	52705342	18	52705342	*	W	-0.45614	4.35
chr18:52706543:C:T	T	C	0.0466	0.0089	0.0312	0.0718	0.0104	0.0228	0.6492	0	7.586	11	0.7498	440683	39106	401577	chr18	52706543	18	18	52706543	52706543	1	1	0.0466	41071.7	0.0406	18	52706543	*	rs11872192	Y	50232913	rs11872192	T	C	0.04747	-0.0172	0.004	2e-05	687380	50232913	52706543	18	52706543	18	52706543	*	Y	0.45614	-4.3
chr18:52713563:C:A	A	C	0.0459	0.0089	0.0305	0.0713	0.0104	0.0229	0.6509	0	8.43	11	0.6744	440683	39106	401577	chr18	52713563	18	18	52713563	52713563	1	1	0.0459	40454.7	0.0408	18	52713563	*	rs11872135	M	50239933	rs11872135	A	C	0.04747	-0.0166	0.0041	4.3e-05	690576	50239933	52713563	18	52713563	18	52713563	*	M	0.454148	-4.04878
chr18:52734052:T:G	T	G	0.9518	0.0097	0.9244	0.967	-0.0116	0.0224	0.6062	0	8.021	11	0.7114	440683	39106	401577	chr18	52734052	18	18	52734052	52734052	1	1	0.0482	42481.8	0.0426	18	52734052	*	rs11877459	K	50260422	rs11877459	T	G	0.94978	0.016	0.0039	3.8e-05	687937	50260422	52734052	18	52734052	18	52734052	*	K	-0.517857	4.10256
chr18:52737583:C:T	T	C	0.0482	0.0098	0.033	0.0758	0.0117	0.0225	0.601	0	7.779	11	0.7329	440683	39106	401577	chr18	52737583	18	18	52737583	52737583	1	1	0.0482	42481.8	0.0428	18	52737583	*	rs9948029	Y	50263953	rs9948029	T	C	0.04946	-0.0166	0.0039	2.3e-05	674500	50263953	52737583	18	52737583	18	52737583	*	Y	0.52	-4.25641
chr18:52768807:C:G	C	G	0.9531	0.0099	0.9245	0.9684	-0.0127	0.0227	0.5777	0	6.448	11	0.8419	440683	39106	401577	chr18	52768807	18	18	52768807	52768807	1	1	0.0469	41336.1	0.0439	18	52768807	*	rs1367848	S	50295177	rs1367848	C	G	0.95147	0.0182	0.004	4.1e-06	678359	50295177	52768807	18	52768807	18	52768807	*	S	-0.559471	4.55
chr18:52770088:A:T	A	T	0.8595	0.0117	0.8267	0.8844	0.0016	0.0137	0.905	17.7	13.362	11	0.2703	440683	39106	401577	chr18	52770088	18	18	52770088	52770088	1	1	0.1405	123832	0.0577	18	52770088	*	rs17469012	W	50296458	rs17469012	A	T	0.8652	-0.009	0.0025	0.00038	692070	50296458	52770088	18	52770088	18	52770088	*	W	0.116788	-3.6
chr18:52770893:G:A	A	G	0.1394	0.011	0.1154	0.1706	0.0018	0.0138	0.8981	19	13.578	11	0.2572	440683	39106	401577	chr18	52770893	18	18	52770893	52770893	1	1	0.1394	122862	0.0552	18	52770893	*	rs17469054	D	50297263	rs17469054	A	G	0.1348	0.0088	0.0025	0.00049	691930	50297263	52770893	18	52770893	18	52770893	*	D	0.130435	3.52
chr18:52771675:A:G	A	G	0.8557	0.0122	0.8204	0.8813	0.0029	0.0136	0.8325	24.7	14.599	11	0.2016	440683	39106	401577	chr18	52771675	18	18	52771675	52771675	1	1	0.1443	127181	0.0609	18	52771675	*	rs17469081	R	50298045	rs17469081	A	G	0.8625	-0.0089	0.0025	0.00043	692075	50298045	52771675	18	52771675	18	52771675	*	R	0.213235	-3.56
chr18:52772215:T:C	T	C	0.8556	0.0122	0.8204	0.8813	0.0029	0.0136	0.8288	24.7	14.605	11	0.2013	440683	39106	401577	chr18	52772215	18	18	52772215	52772215	1	1	0.1444	127269	0.0609	18	52772215	*	rs17469109	Y	50298585	rs17469109	T	C	0.8625	-0.0088	0.0025	0.00049	692068	50298585	52772215	18	52772215	18	52772215	*	Y	0.213235	-3.52
chr18:52772254:C:T	T	C	0.1442	0.0122	0.1187	0.1796	-0.0029	0.0136	0.8304	24.2	14.506	11	0.2062	440683	39106	401577	chr18	52772254	18	18	52772254	52772254	1	1	0.1442	127093	0.0609	18	52772254	*	rs17469158	Y	50298624	rs17469158	T	C	0.1375	0.0089	0.0025	0.00043	692096	50298624	52772254	18	52772254	18	52772254	*	Y	-0.213235	3.56
chr18:52778468:C:A	A	C	0.1913	0.0151	0.1603	0.2331	-0.0018	0.0122	0.8816	0	9.852	11	0.5438	440683	39106	401577	chr18	52778468	18	18	52778468	52778468	1	1	0.1913	168605	0.0728	18	52778468	*	rs7239745	M	50304838	rs7239745	A	C	0.1815	0.0093	0.0023	4.7e-05	682470	50304838	52778468	18	52778468	18	52778468	*	M	-0.147541	4.04348
chr18:52781159:A:G	A	G	0.196	0.0164	0.1623	0.2436	-0.0029	0.0122	0.8136	0	9.333	11	0.5911	440683	39106	401577	chr18	52781159	18	18	52781159	52781159	1	1	0.196	172748	0.0813	18	52781159	*	rs1943100	R	50307529	rs1943100	A	G	0.1857	0.0089	0.0023	9e-05	688636	50307529	52781159	18	52781159	18	52781159	*	R	-0.237705	3.86957
chr18:52781906:G:C	C	G	0.7577	0.0117	0.7182	0.7861	-0.006	0.0112	0.5924	0	6.368	11	0.8477	440683	39106	401577	chr18	52781906	18	18	52781906	52781906	1	1	0.2423	213555	0.0679	18	52781906	*	rs1943101	S	50308276	rs1943101	C	G	0.771	-0.0081	0.0021	0.00011	687736	50308276	52781906	18	52781906	18	52781906	*	S	-0.535714	-3.85714
chr18:52782062:G:A	A	G	0.1887	0.0148	0.1578	0.2292	-0.0013	0.0122	0.912	0	9.352	11	0.5895	440683	39106	401577	chr18	52782062	18	18	52782062	52782062	1	1	0.1887	166314	0.0714	18	52782062	*	rs10515956	R	50308432	rs10515956	A	G	0.1803	0.0093	0.0023	4.6e-05	688691	50308432	52782062	18	52782062	18	52782062	*	R	-0.106557	4.04348
chr18:52800515:G:A	A	G	0.1868	0.0144	0.1545	0.2258	-0.0053	0.0122	0.6637	0	10.207	11	0.5119	440683	39106	401577	chr18	52800515	18	18	52800515	52800515	1	1	0.1868	164639	0.0713	18	52800515	*	rs10469016	R	50326885	rs10469016	A	G	0.1824	0.0098	0.0023	1.5e-05	688721	50326885	52800515	18	52800515	18	52800515	*	R	-0.434426	4.26087
chr18:52809280:T:C	T	C	0.8146	0.0144	0.7765	0.8466	0.0032	0.0123	0.7926	2.9	11.325	11	0.4164	440683	39106	401577	chr18	52809280	18	18	52809280	52809280	1	1	0.1854	163405	0.0701	18	52809280	*	rs17470011	Y	50335650	rs17470011	T	C	0.8242	-0.01	0.0023	1e-05	691557	50335650	52809280	18	52809280	18	52809280	*	Y	0.260163	-4.34783
chr18:52809677:T:C	T	C	0.2313	0.0226	0.1856	0.2907	-0.0028	0.0114	0.8065	26.4	14.951	11	0.1847	440683	39106	401577	chr18	52809677	18	18	52809677	52809677	1	1	0.2313	203860	0.1051	18	52809677	*	rs7242706	Y	50336047	rs7242706	T	C	0.2108	0.0082	0.0021	0.00011	691804	50336047	52809677	18	52809677	18	52809677	*	Y	-0.245614	3.90476
chr18:52825934:G:C	C	G	0.1719	0.0143	0.1384	0.2025	-0.0075	0.0127	0.556	4.9	11.573	11	0.3966	440683	39106	401577	chr18	52825934	18	18	52825934	52825934	1	1	0.1719	151507	0.0641	18	52825934	*	rs7233336	S	50352304	rs7233336	C	G	0.1615	0.009	0.0024	0.00015	688108	50352304	52825934	18	52825934	18	52825934	*	S	-0.590551	3.75
chr18:52870214:C:T	T	C	0.0581	0.0067	0.0422	0.0761	-0.019	0.0206	0.3546	0	9.844	11	0.5445	440683	39106	401577	chr18	52870214	18	18	52870214	52870214	1	1	0.0581	51207.4	0.0339	18	52870214	*	rs9807410	Y	50396584	rs9807410	T	C	0.05689	-0.0168	0.0036	3.5e-06	679721	50396584	52870214	18	52870214	18	52870214	*	Y	-0.92233	-4.66667
chr18:52874034:G:A	A	G	0.0436	0.0037	0.0359	0.0532	-0.0232	0.0236	0.3256	0	9.229	11	0.6008	440683	39106	401577	chr18	52874034	18	18	52874034	52874034	1	1	0.0436	38427.6	0.0173	18	52874034	*	rs7244657	R	50400404	rs7244657	A	G	0.04613	-0.0146	0.0041	0.00043	691358	50400404	52874034	18	52874034	18	52874034	*	R	-0.983051	-3.56098
chr18:52874280:C:T	T	C	0.9496	0.0045	0.9261	0.9577	0.0139	0.0234	0.5505	0	9.553	11	0.571	440683	39106	401577	chr18	52874280	18	18	52874280	52874280	1	1	0.0504	44420.8	0.0316	18	52874280	*	rs7244733	Y	50400650	rs7244733	T	C	0.9537	0.0145	0.0041	0.00047	691406	50400650	52874280	18	52874280	18	52874280	*	Y	0.594017	3.53659
chr18:52878651:T:C	T	C	0.9422	0.0069	0.9241	0.9588	0.0216	0.0206	0.2929	0	9.609	11	0.5658	440683	39106	401577	chr18	52878651	18	18	52878651	52878651	1	1	0.0578	50943	0.0347	18	52878651	*	rs12326720	Y	50405021	rs12326720	T	C	0.94317	0.0165	0.0035	1.9e-06	742907	50405021	52878651	18	52878651	18	52878651	*	Y	1.04854	4.71429
chr18:52898966:G:A	A	G	0.0632	0.0067	0.0474	0.0814	-0.0251	0.0197	0.2023	15.6	13.037	11	0.2909	440683	39106	401577	chr18	52898966	18	18	52898966	52898966	1	1	0.0632	55702.3	0.034	18	52898966	*	rs12326910	R	50425336	rs12326910	A	G	0.06215	-0.0179	0.0035	2.5e-07	671155	50425336	52898966	18	52898966	18	52898966	*	R	-1.27411	-5.11429
chr18:52915447:T:G	T	G	0.1063	0.0091	0.0866	0.1331	-0.0205	0.0157	0.1917	0	10.689	11	0.4697	440683	39106	401577	chr18	52915447	18	18	52915447	52915447	1	1	0.1063	93689.2	0.0465	18	52915447	*	rs9964756	K	50441817	rs9964756	T	G	0.1033	-0.0164	0.0028	2.9e-09	691906	50441817	52915447	18	52915447	18	52915447	*	K	-1.30573	-5.85714
chr18:52915828:C:T	T	C	0.0578	0.0068	0.0412	0.0754	-0.0222	0.0206	0.281	0	9.555	11	0.5708	440683	39106	401577	chr18	52915828	18	18	52915828	52915828	1	1	0.0578	50943	0.0342	18	52915828	*	rs12326745	B	50442198	rs12326745	T	C	0.05794	-0.0166	0.0036	3.7e-06	680297	50442198	52915828	18	52915828	18	52915828	*	B	-1.07767	-4.61111
chr18:52925790:A:G	A	G	0.9423	0.0069	0.9246	0.9591	0.0218	0.0206	0.2904	0	9.823	11	0.5464	440683	39106	401577	chr18	52925790	18	18	52925790	52925790	1	1	0.0577	50854.8	0.0345	18	52925790	*	rs11082957	R	50452160	rs11082957	A	G	0.94452	0.0163	0.0036	5.8e-06	679329	50452160	52925790	18	52925790	18	52925790	*	R	1.05825	4.52778
chr18:52958626:G:A	A	G	0.2048	0.0052	0.1915	0.2209	-0.0191	0.0118	0.1064	0	7.99	11	0.7142	440683	39106	401577	chr18	52958626	18	18	52958626	52958626	1	1	0.2048	180504	0.0294	18	52958626	*	rs1893569	R	50484996	rs1893569	A	G	0.2001	-0.0081	0.0021	0.00015	691549	50484996	52958626	18	52958626	18	52958626	*	R	-1.61864	-3.85714
chr18:52965701:T:C	T	C	0.7944	0.0058	0.7784	0.8079	0.0188	0.0118	0.1114	0	7.321	11	0.7725	440683	39106	401577	chr18	52965701	18	18	52965701	52965701	1	1	0.2056	181209	0.0295	18	52965701	*	rs11082959	Y	50492071	rs11082959	T	C	0.7993	0.0077	0.0021	0.00033	692449	50492071	52965701	18	52965701	18	52965701	*	Y	1.59322	3.66667
chr18:52979270:A:G	A	G	0.7931	0.0055	0.777	0.8062	0.0193	0.0118	0.1024	0	7.562	11	0.7519	440683	39106	401577	chr18	52979270	18	18	52979270	52979270	1	1	0.2069	182355	0.0292	18	52979270	*	rs9965121	R	50505640	rs9965121	A	G	0.7969	0.0079	0.0021	0.00024	690494	50505640	52979270	18	52979270	18	52979270	*	R	1.63559	3.7619
chr18:53074182:C:A	A	C	0.0881	0.0054	0.0669	0.0949	-0.0083	0.0168	0.6236	21.8	14.066	11	0.2294	440683	39106	401577	chr18	53074182	18	18	53074182	53074182	1	1	0.0881	77648.3	0.028	18	53074182	*	rs9964201	M	50600552	rs9964201	A	C	0.0808	-0.0127	0.0031	5e-05	692043	50600552	53074182	18	53074182	18	53074182	*	M	-0.494048	-4.09677
chr18:53079272:G:A	A	G	0.0883	0.0055	0.0667	0.0952	-0.0102	0.0168	0.5443	25.2	14.701	11	0.1966	440683	39106	401577	chr18	53079272	18	18	53079272	53079272	1	1	0.0883	77824.6	0.0285	18	53079272	*	rs4129322	R	50605642	rs4129322	A	G	0.08033	-0.013	0.0031	3.4e-05	692243	50605642	53079272	18	53079272	18	53079272	*	R	-0.607143	-4.19355
chr18:53247740:T:C	T	C	0.1192	0.0085	0.1024	0.1344	0.0108	0.0149	0.4695	34.2	16.725	11	0.1163	440683	39106	401577	chr18	53247740	18	18	53247740	53247740	1	1	0.1192	105059	0.032	18	53247740	*	rs7230034	B	50774110	rs7230034	T	C	0.1181	-0.0098	0.0027	0.00029	690754	50774110	53247740	18	53247740	18	53247740	*	B	0.724832	-3.62963
chr18:53666222:A:G	A	G	0.3018	0.0166	0.2579	0.3424	-0.0234	0.011	0.03263	9	12.083	11	0.3575	440683	39106	401577	chr18	53666222	18	18	53666222	53666222	1	1	0.3018	265996	0.0845	18	53666222	*	rs1811441	R	51192592	rs1811441	A	G	0.2841	-0.0071	0.0019	0.00023	686809	51192592	53666222	18	53666222	18	53666222	*	R	-2.12727	-3.73684
chr18:53673236:T:G	T	G	0.3005	0.0158	0.2581	0.3439	-0.0224	0.011	0.04121	8.3	11.993	11	0.3642	440683	39106	401577	chr18	53673236	18	18	53673236	53673236	1	1	0.3005	264850	0.0858	18	53673236	*	rs1442077	D	51199606	rs1442077	T	G	0.2831	-0.0072	0.0019	0.0002	687901	51199606	53673236	18	53673236	18	53673236	*	D	-2.03636	-3.78947
chr18:53675521:T:A	A	T	0.6969	0.0163	0.6552	0.7414	0.0218	0.0108	0.04357	11.8	12.473	11	0.3292	440683	39106	401577	chr18	53675521	18	18	53675521	53675521	1	1	0.3031	267142	0.0862	18	53675521	*	rs1442075	W	51201891	rs1442075	A	T	0.7159	0.0073	0.0019	0.00015	688250	51201891	53675521	18	53675521	18	53675521	*	W	2.01852	3.84211
chr18:53676184:A:G	A	G	0.3031	0.0163	0.2586	0.345	-0.0218	0.0108	0.04441	12.4	12.552	11	0.3236	440683	39106	401577	chr18	53676184	18	18	53676184	53676184	1	1	0.3031	267142	0.0864	18	53676184	*	rs1595000	R	51202554	rs1595000	A	G	0.2846	-0.0074	0.0019	0.00014	688333	51202554	53676184	18	53676184	18	53676184	*	R	-2.01852	-3.89474
chr18:53686028:A:T	A	T	0.303	0.0161	0.2586	0.3449	-0.0212	0.0108	0.0503	13.1	12.652	11	0.3167	440683	39106	401577	chr18	53686028	18	18	53686028	53686028	1	1	0.303	267054	0.0863	18	53686028	*	rs9946269	W	51212398	rs9946269	A	T	0.2847	-0.0072	0.0019	0.0002	688404	51212398	53686028	18	53686028	18	53686028	*	W	-1.96296	-3.78947
chr18:53686996:T:C	T	C	0.3015	0.0174	0.2532	0.3448	-0.0203	0.0108	0.05913	12.1	12.519	11	0.3259	440683	39106	401577	chr18	53686996	18	18	53686996	53686996	1	1	0.3015	265732	0.0916	18	53686996	*	rs920079	Y	51213366	rs920079	T	C	0.2855	-0.0071	0.0019	0.00021	688533	51213366	53686996	18	53686996	18	53686996	*	Y	-1.87963	-3.73684
chr18:53689489:T:A	A	T	0.6972	0.0161	0.6552	0.7415	0.0211	0.0108	0.05082	14.2	12.816	11	0.3055	440683	39106	401577	chr18	53689489	18	18	53689489	53689489	1	1	0.3028	266878	0.0863	18	53689489	*	rs8084493	W	51215859	rs8084493	A	T	0.7155	0.0071	0.0019	0.00023	689271	51215859	53689489	18	53689489	18	53689489	*	W	1.9537	3.73684
chr18:53689958:A:G	A	G	0.304	0.0163	0.2586	0.3451	-0.0221	0.0108	0.04081	8	11.959	11	0.3667	440683	39106	401577	chr18	53689958	18	18	53689958	53689958	1	1	0.304	267935	0.0865	18	53689958	*	rs1442069	R	51216328	rs1442069	A	G	0.285	-0.0072	0.0019	0.00017	689321	51216328	53689958	18	53689958	18	53689958	*	R	-2.0463	-3.78947
chr18:53695427:A:G	A	G	0.301	0.0162	0.2561	0.3445	-0.0211	0.0108	0.05137	15.9	13.082	11	0.288	440683	39106	401577	chr18	53695427	18	18	53695427	53695427	1	1	0.301	265291	0.0884	18	53695427	*	rs1596136	R	51221797	rs1596136	A	G	0.2841	-0.0071	0.0019	0.00023	689405	51221797	53695427	18	53695427	18	53695427	*	R	-1.9537	-3.73684
chr18:53697430:T:A	A	T	0.7037	0.0137	0.6633	0.7439	0.0209	0.0106	0.04906	12.4	12.559	11	0.3231	440683	39106	401577	chr18	53697430	18	18	53697430	53697430	1	1	0.2963	261149	0.0806	18	53697430	*	rs1866985	W	51223800	rs1866985	A	T	0.7156	0.0071	0.0019	0.00025	689313	51223800	53697430	18	53697430	18	53697430	*	W	1.9717	3.73684
chr18:53697614:T:C	T	C	0.2961	0.0141	0.2533	0.3366	-0.021	0.0106	0.04831	11.6	12.449	11	0.3309	440683	39106	401577	chr18	53697614	18	18	53697614	53697614	1	1	0.2961	260972	0.0833	18	53697614	*	rs1865555	Y	51223984	rs1865555	T	C	0.2844	-0.0071	0.0019	0.00023	689316	51223984	53697614	18	53697614	18	53697614	*	Y	-1.98113	-3.73684
chr18:53707273:C:T	T	C	0.3462	0.0171	0.3141	0.387	0.0227	0.0101	0.02441	20.7	13.866	11	0.2405	440683	39106	401577	chr18	53707273	18	18	53707273	53707273	1	1	0.3462	305129	0.0729	18	53707273	*	rs1424507	Y	51233643	rs1424507	T	C	0.3594	0.0067	0.0018	0.00015	692544	51233643	53707273	18	53707273	18	53707273	*	Y	2.24752	3.72222
chr18:53708459:C:T	T	C	0.3461	0.0174	0.3128	0.387	0.0229	0.0101	0.02288	22.2	14.144	11	0.2252	440683	39106	401577	chr18	53708459	18	18	53708459	53708459	1	1	0.3461	305041	0.0742	18	53708459	*	rs7234318	Y	51234829	rs7234318	T	C	0.3594	0.0067	0.0018	0.00015	692257	51234829	53708459	18	53708459	18	53708459	*	Y	2.26733	3.72222
chr18:53710725:G:A	A	G	0.7056	0.0136	0.6639	0.7451	0.0201	0.0106	0.05877	20.7	13.878	11	0.2398	440683	39106	401577	chr18	53710725	18	18	53710725	53710725	1	1	0.2944	259474	0.0812	18	53710725	*	rs3859347	R	51237095	rs3859347	A	G	0.7165	0.0073	0.0019	0.00015	692357	51237095	53710725	18	53710725	18	53710725	*	R	1.89623	3.84211
chr18:53712822:G:A	A	G	0.7056	0.0136	0.6637	0.7451	0.0198	0.0106	0.06282	20.4	13.827	11	0.2427	440683	39106	401577	chr18	53712822	18	18	53712822	53712822	1	1	0.2944	259474	0.0814	18	53712822	*	rs9953669	R	51239192	rs9953669	A	G	0.7164	0.0072	0.0019	0.00017	692209	51239192	53712822	18	53712822	18	53712822	*	R	1.86792	3.78947
chr18:53714730:A:G	A	G	0.2923	0.0133	0.2549	0.3362	-0.0192	0.0106	0.06964	22.6	14.212	11	0.2215	440683	39106	401577	chr18	53714730	18	18	53714730	53714730	1	1	0.2923	257623	0.0813	18	53714730	*	rs4940285	R	51241100	rs4940285	A	G	0.2834	-0.0073	0.0019	0.00014	692362	51241100	53714730	18	53714730	18	53714730	*	R	-1.81132	-3.84211
chr18:53718698:A:G	A	G	0.2922	0.0133	0.2548	0.3361	-0.0187	0.0106	0.07644	23.5	14.373	11	0.213	440683	39106	401577	chr18	53718698	18	18	53718698	53718698	1	1	0.2922	257535	0.0813	18	53718698	*	rs1159508	R	51245068	rs1159508	A	G	0.2838	-0.0074	0.0019	0.00013	692294	51245068	53718698	18	53718698	18	53718698	*	R	-1.76415	-3.89474
chr18:53719275:G:A	A	G	0.7079	0.0132	0.6639	0.7451	0.0186	0.0106	0.07773	24.2	14.519	11	0.2056	440683	39106	401577	chr18	53719275	18	18	53719275	53719275	1	1	0.2921	257447	0.0812	18	53719275	*	rs1442067	R	51245645	rs1442067	A	G	0.7162	0.0074	0.0019	0.00013	691918	51245645	53719275	18	53719275	18	53719275	*	R	1.75472	3.89474
chr18:53719806:G:A	A	G	0.7078	0.0133	0.6639	0.7451	0.019	0.0106	0.07225	24.1	14.485	11	0.2073	440683	39106	401577	chr18	53719806	18	18	53719806	53719806	1	1	0.2922	257535	0.0812	18	53719806	*	rs6508249	R	51246176	rs6508249	A	G	0.7162	0.0073	0.0019	0.00015	692370	51246176	53719806	18	53719806	18	53719806	*	R	1.79245	3.84211
chr18:53720390:C:T	T	C	0.7085	0.0125	0.6638	0.7452	0.0189	0.0105	0.0727	23.6	14.391	11	0.2121	440683	39106	401577	chr18	53720390	18	18	53720390	53720390	1	1	0.2915	256918	0.0814	18	53720390	*	rs2113463	Y	51246760	rs2113463	T	C	0.7162	0.0074	0.0019	0.00011	692391	51246760	53720390	18	53720390	18	53720390	*	Y	1.8	3.89474
chr18:53721110:A:G	A	G	0.2921	0.0133	0.2548	0.3362	-0.019	0.0106	0.07223	24	14.482	11	0.2075	440683	39106	401577	chr18	53721110	18	18	53721110	53721110	1	1	0.2921	257447	0.0814	18	53721110	*	rs6417124	R	51247480	rs6417124	A	G	0.2838	-0.0073	0.0019	0.00015	692531	51247480	53721110	18	53721110	18	53721110	*	R	-1.79245	-3.84211
chr18:53721133:A:G	A	G	0.6509	0.0171	0.6118	0.6847	-0.0231	0.01	0.02018	24.3	14.522	11	0.2054	440683	39106	401577	chr18	53721133	18	18	53721133	53721133	1	1	0.3491	307685	0.0729	18	53721133	*	rs1822215	R	51247503	rs1822215	A	G	0.6403	-0.0066	0.0018	0.00021	692425	51247503	53721133	18	53721133	18	53721133	*	R	-2.31	-3.66667
chr18:53721557:T:G	T	G	0.6519	0.0168	0.6128	0.6846	-0.0233	0.01	0.02	24.6	14.58	11	0.2026	440683	39106	401577	chr18	53721557	18	18	53721557	53721557	1	1	0.3481	306804	0.0718	18	53721557	*	rs1583950	K	51247927	rs1583950	T	G	0.6417	-0.0065	0.0018	0.0003	691519	51247927	53721557	18	53721557	18	53721557	*	K	-2.33	-3.61111
chr18:53721671:C:T	T	C	0.7079	0.0133	0.6639	0.7452	0.019	0.0106	0.07242	23.9	14.462	11	0.2085	440683	39106	401577	chr18	53721671	18	18	53721671	53721671	1	1	0.2921	257447	0.0813	18	53721671	*	rs1814109	Y	51248041	rs1814109	T	C	0.7162	0.0073	0.0019	0.00014	692542	51248041	53721671	18	53721671	18	53721671	*	Y	1.79245	3.84211
chr18:53722325:T:A	A	T	0.7079	0.0133	0.6638	0.7452	0.0189	0.0106	0.07292	24	14.467	11	0.2082	440683	39106	401577	chr18	53722325	18	18	53722325	53722325	1	1	0.2921	257447	0.0814	18	53722325	*	rs1364460	W	51248695	rs1364460	A	T	0.7162	0.0073	0.0019	0.00013	692528	51248695	53722325	18	53722325	18	53722325	*	W	1.78302	3.84211
chr18:53733889:C:T	T	C	0.7082	0.0133	0.664	0.7451	0.0187	0.0105	0.07558	24.4	14.542	11	0.2044	440683	39106	401577	chr18	53733889	18	18	53733889	53733889	1	1	0.2918	257183	0.0811	18	53733889	*	rs6508253	Y	51260259	rs6508253	T	C	0.7162	0.0073	0.0019	0.00013	692557	51260259	53733889	18	53733889	18	53733889	*	Y	1.78095	3.84211
chr18:53738142:C:T	T	C	0.7084	0.0133	0.6639	0.7451	0.0188	0.0105	0.07424	24.1	14.499	11	0.2066	440683	39106	401577	chr18	53738142	18	18	53738142	53738142	1	1	0.2916	257006	0.0812	18	53738142	*	rs4591216	Y	51264512	rs4591216	T	C	0.7163	0.0074	0.0019	0.00012	691118	51264512	53738142	18	53738142	18	53738142	*	Y	1.79048	3.89474
chr18:53740449:T:C	T	C	0.2916	0.0133	0.255	0.336	-0.019	0.0105	0.07227	24.1	14.487	11	0.2072	440683	39106	401577	chr18	53740449	18	18	53740449	53740449	1	1	0.2916	257006	0.081	18	53740449	*	rs2161812	Y	51266819	rs2161812	T	C	0.2837	-0.0073	0.0019	0.00014	691119	51266819	53740449	18	53740449	18	53740449	*	Y	-1.80952	-3.84211
chr18:53740939:C:T	T	C	0.3543	0.0159	0.3232	0.3906	0.0218	0.01	0.02842	22.3	14.162	11	0.2242	440683	39106	401577	chr18	53740939	18	18	53740939	53740939	1	1	0.3543	312268	0.0674	18	53740939	*	rs11659872	Y	51267309	rs11659872	T	C	0.3666	0.0067	0.0018	0.00018	690351	51267309	53740939	18	53740939	18	53740939	*	Y	2.18	3.72222
chr18:53743196:A:C	A	C	0.2916	0.0133	0.2549	0.3361	-0.0189	0.0105	0.0738	23.7	14.418	11	0.2107	440683	39106	401577	chr18	53743196	18	18	53743196	53743196	1	1	0.2916	257006	0.0812	18	53743196	*	rs1036387	M	51269566	rs1036387	A	C	0.2837	-0.0074	0.0019	0.00012	691093	51269566	53743196	18	53743196	18	53743196	*	M	-1.8	-3.89474
chr18:53743767:A:G	A	G	0.2916	0.0133	0.2549	0.336	-0.0189	0.0105	0.07307	23.7	14.411	11	0.2111	440683	39106	401577	chr18	53743767	18	18	53743767	53743767	1	1	0.2916	257006	0.0811	18	53743767	*	rs7227196	R	51270137	rs7227196	A	G	0.2837	-0.0074	0.0019	0.00012	691083	51270137	53743767	18	53743767	18	53743767	*	R	-1.8	-3.89474
chr18:53747757:G:C	C	G	0.709	0.0131	0.6673	0.7451	0.0186	0.0105	0.07857	25	14.658	11	0.1987	440683	39106	401577	chr18	53747757	18	18	53747757	53747757	1	1	0.291	256478	0.0778	18	53747757	*	rs1424509	S	51274127	rs1424509	C	G	0.7163	0.0073	0.0019	0.00016	691022	51274127	53747757	18	53747757	18	53747757	*	S	1.77143	3.84211
chr18:53752560:C:T	T	C	0.7125	0.0127	0.6847	0.749	0.018	0.0105	0.08639	19.4	13.655	11	0.2527	440683	39106	401577	chr18	53752560	18	18	53752560	53752560	1	1	0.2875	253393	0.0643	18	53752560	*	rs8084077	Y	51278930	rs8084077	T	C	0.7156	0.0079	0.0018	1.6e-05	793025	51278930	53752560	18	53752560	18	53752560	*	Y	1.71429	4.38889
chr18:53759129:T:C	T	C	0.2926	0.013	0.2541	0.3343	-0.0177	0.0105	0.09343	18.1	13.428	11	0.2663	440683	39106	401577	chr18	53759129	18	18	53759129	53759129	1	1	0.2926	257888	0.0802	18	53759129	*	rs12960274	Y	51285499	rs12960274	T	C	0.2853	-0.0074	0.0019	0.00011	689752	51285499	53759129	18	53759129	18	53759129	*	Y	-1.68571	-3.89474
chr18:53762749:G:A	A	G	0.2867	0.0113	0.2521	0.3027	-0.0186	0.0106	0.0784	19.7	13.706	11	0.2497	440683	39106	401577	chr18	53762749	18	18	53762749	53762749	1	1	0.2867	252688	0.0506	18	53762749	*	rs16957251	R	51289119	rs16957251	A	G	0.2862	-0.0074	0.0019	0.00012	689837	51289119	53762749	18	53762749	18	53762749	*	R	-1.75472	-3.89474
chr18:53799414:T:C	T	C	0.7075	0.0103	0.693	0.7391	0.019	0.0105	0.06932	17.6	13.348	11	0.2712	440683	39106	401577	chr18	53799414	18	18	53799414	53799414	1	1	0.2925	257800	0.0461	18	53799414	*	rs16957283	Y	51325784	rs16957283	T	C	0.7109	0.0078	0.0019	5e-05	689135	51325784	53799414	18	53799414	18	53799414	*	Y	1.80952	4.10526
chr18:53799521:T:C	T	C	0.7088	0.0098	0.6937	0.7391	0.0181	0.0105	0.08398	21.5	14.019	11	0.232	440683	39106	401577	chr18	53799521	18	18	53799521	53799521	1	1	0.2912	256654	0.0454	18	53799521	*	rs16957287	H	51325891	rs16957287	T	C	0.7114	0.0077	0.0019	5.9e-05	689200	51325891	53799521	18	53799521	18	53799521	*	H	1.72381	4.05263
chr18:53826622:C:T	T	C	0.2964	0.0104	0.264	0.3118	-0.0141	0.0104	0.1754	16.1	13.114	11	0.286	440683	39106	401577	chr18	53826622	18	18	53826622	53826622	1	1	0.2964	261237	0.0478	18	53826622	*	rs2081308	Y	51352992	rs2081308	T	C	0.2924	-0.0078	0.0019	3.7e-05	690288	51352992	53826622	18	53826622	18	53826622	*	Y	-1.35577	-4.10526
chr18:53840687:C:T	T	C	0.6498	0.0118	0.617	0.6761	-0.0025	0.01	0.8057	34.9	16.898	11	0.1109	440683	39106	401577	chr18	53840687	18	18	53840687	53840687	1	1	0.3502	308654	0.0591	18	53840687	*	rs16957320	Y	51367057	rs16957320	T	C	0.6365	-0.0068	0.0018	0.00017	690010	51367057	53840687	18	53840687	18	53840687	*	Y	-0.25	-3.77778
chr18:53848217:C:T	T	C	0.6407	0.0119	0.6087	0.6661	-0.0007	0.0099	0.9429	26.9	15.039	11	0.1807	440683	39106	401577	chr18	53848217	18	18	53848217	53848217	1	1	0.3593	316675	0.0574	18	53848217	*	rs7238305	Y	51374587	rs7238305	T	C	0.6341	-0.0063	0.0018	0.0004	688789	51374587	53848217	18	53848217	18	53848217	*	Y	-0.0707071	-3.5
chr18:53850574:T:G	T	G	0.7131	0.0098	0.7003	0.7439	0.0135	0.0105	0.2015	22.4	14.168	11	0.2238	440683	39106	401577	chr18	53850574	18	18	53850574	53850574	1	1	0.2869	252864	0.0436	18	53850574	*	rs889886	K	51376944	rs889886	T	G	0.7132	0.0073	0.0019	0.00015	690197	51376944	53850574	18	53850574	18	53850574	*	K	1.28571	3.84211
chr18:53851536:A:T	A	T	0.7132	0.0099	0.6997	0.7444	0.0135	0.0105	0.2019	19.7	13.698	11	0.2502	440683	39106	401577	chr18	53851536	18	18	53851536	53851536	1	1	0.2868	252776	0.0447	18	53851536	*	rs10502985	D	51377906	rs10502985	A	T	0.7171	0.0072	0.0019	0.00019	690743	51377906	53851536	18	53851536	18	53851536	*	D	1.28571	3.78947
chr18:53866667:G:C	C	G	0.2882	0.0104	0.2553	0.3025	-0.0154	0.0105	0.1436	17.4	13.321	11	0.2729	440683	39106	401577	chr18	53866667	18	18	53866667	53866667	1	1	0.2882	254010	0.0472	18	53866667	*	rs16957393	S	51393037	rs16957393	C	G	0.2835	-0.0073	0.0019	0.00013	691095	51393037	53866667	18	53866667	18	53866667	*	S	-1.46667	-3.84211
chr18:53873244:G:T	T	G	0.2875	0.0104	0.2549	0.3022	-0.0156	0.0105	0.1383	17.7	13.372	11	0.2697	440683	39106	401577	chr18	53873244	18	18	53873244	53873244	1	1	0.2875	253393	0.0473	18	53873244	*	rs16957410	D	51399614	rs16957410	T	G	0.2836	-0.0069	0.0019	0.00031	690394	51399614	53873244	18	53873244	18	53873244	*	D	-1.48571	-3.63158
chr18:53876352:C:T	T	C	0.2881	0.0103	0.2553	0.3023	-0.0157	0.0105	0.136	17.4	13.312	11	0.2734	440683	39106	401577	chr18	53876352	18	18	53876352	53876352	1	1	0.2881	253922	0.047	18	53876352	*	rs16957436	Y	51402722	rs16957436	T	C	0.2836	-0.007	0.0019	0.00031	678090	51402722	53876352	18	53876352	18	53876352	*	Y	-1.49524	-3.68421
chr18:53892455:G:A	A	G	0.2871	0.0103	0.2542	0.3021	-0.0164	0.0106	0.1197	16.3	13.149	11	0.2837	440683	39106	401577	chr18	53892455	18	18	53892455	53892455	1	1	0.2871	253040	0.0479	18	53892455	*	rs876072	R	51418825	rs876072	A	G	0.2834	-0.0072	0.0019	0.00016	690720	51418825	53892455	18	53892455	18	53892455	*	R	-1.54717	-3.78947
chr18:53892793:C:T	T	C	0.2853	0.0098	0.2538	0.3007	-0.0154	0.0106	0.1466	19.4	13.641	11	0.2535	440683	39106	401577	chr18	53892793	18	18	53892793	53892793	1	1	0.2853	251454	0.0469	18	53892793	*	rs876073	Y	51419163	rs876073	T	C	0.283	-0.007	0.0019	0.0003	690599	51419163	53892793	18	53892793	18	53892793	*	Y	-1.45283	-3.68421
chr18:53898018:T:C	T	C	0.713	0.0103	0.6981	0.7458	0.0164	0.0106	0.1204	16.7	13.202	11	0.2803	440683	39106	401577	chr18	53898018	18	18	53898018	53898018	1	1	0.287	252952	0.0477	18	53898018	*	rs16957481	Y	51424388	rs16957481	T	C	0.7166	0.0073	0.0019	0.00016	690474	51424388	53898018	18	53898018	18	53898018	*	Y	1.54717	3.84211
chr18:53937443:G:A	A	G	0.2773	0.0131	0.2483	0.3007	-0.0037	0.0107	0.7312	20.9	13.908	11	0.2381	440683	39106	401577	chr18	53937443	18	18	53937443	53937443	1	1	0.2773	244403	0.0524	18	53937443	*	rs4474760	R	51463813	rs4474760	A	G	0.2683	-0.0104	0.002	1.4e-07	687980	51463813	53937443	18	53937443	18	53937443	*	R	-0.345794	-5.2
chr18:53951656:A:C	A	C	0.723	0.012	0.7026	0.7509	0.0044	0.0107	0.6785	17.5	13.327	11	0.2725	440683	39106	401577	chr18	53951656	18	18	53951656	53951656	1	1	0.277	244138	0.0483	18	53951656	*	rs1498139	M	51478026	rs1498139	A	C	0.7274	0.0105	0.002	8.5e-08	688263	51478026	53951656	18	53951656	18	53951656	*	M	0.411215	5.25
chr18:53961495:T:A	A	T	0.3519	0.0115	0.3189	0.369	-0.0047	0.01	0.6358	28.4	15.354	11	0.1669	440683	39106	401577	chr18	53961495	18	18	53961495	53961495	1	1	0.3519	310153	0.0501	18	53961495	*	rs16957573	W	51487865	rs16957573	A	T	0.3412	-0.0095	0.0018	2.4e-07	688325	51487865	53961495	18	53961495	18	53961495	*	W	-0.47	-5.27778
chr18:53973663:C:T	T	C	0.3005	0.0123	0.2676	0.3207	-0.0019	0.0106	0.8597	31.7	16.112	11	0.137	440683	39106	401577	chr18	53973663	18	18	53973663	53973663	1	1	0.3005	264850	0.0531	18	53973663	*	rs1498154	Y	51500033	rs1498154	T	C	0.3027	-0.0073	0.002	0.00019	662828	51500033	53973663	18	53973663	18	53973663	*	Y	-0.179245	-3.65
chr18:53996258:C:A	A	C	0.2826	0.0133	0.2526	0.3085	-0.0099	0.0106	0.3497	0	10.959	11	0.4467	440683	39106	401577	chr18	53996258	18	18	53996258	53996258	1	1	0.2826	249074	0.0559	18	53996258	*	rs10853637	M	51522628	rs10853637	A	C	0.2696	-0.0112	0.0019	9.6e-09	689880	51522628	53996258	18	53996258	18	53996258	*	M	-0.933962	-5.89474
chr18:53996391:G:T	T	G	0.2826	0.0133	0.2529	0.3085	-0.01	0.0106	0.3438	0	10.87	11	0.4542	440683	39106	401577	chr18	53996391	18	18	53996391	53996391	1	1	0.2826	249074	0.0556	18	53996391	*	rs10853639	K	51522761	rs10853639	T	G	0.273	-0.0112	0.0019	9.2e-09	690051	51522761	53996391	18	53996391	18	53996391	*	K	-0.943396	-5.89474
chr18:53996567:A:G	A	G	0.7174	0.0133	0.6914	0.7471	0.0102	0.0106	0.3387	0	10.929	11	0.4492	440683	39106	401577	chr18	53996567	18	18	53996567	53996567	1	1	0.2826	249074	0.0557	18	53996567	*	rs11876241	R	51522937	rs11876241	A	G	0.727	0.0112	0.0019	9e-09	689995	51522937	53996567	18	53996567	18	53996567	*	R	0.962264	5.89474
chr18:53996913:T:G	T	G	0.7175	0.0132	0.6916	0.7471	0.0099	0.0106	0.3515	1.3	11.149	11	0.4309	440683	39106	401577	chr18	53996913	18	18	53996913	53996913	1	1	0.2825	248986	0.0555	18	53996913	*	rs11873560	K	51523283	rs11873560	T	G	0.727	0.0112	0.0019	8.6e-09	690018	51523283	53996913	18	53996913	18	53996913	*	K	0.933962	5.89474
chr18:53997831:T:G	T	G	0.7174	0.0133	0.6914	0.7471	0.0101	0.0106	0.3417	0	10.942	11	0.4482	440683	39106	401577	chr18	53997831	18	18	53997831	53997831	1	1	0.2826	249074	0.0557	18	53997831	*	rs10853642	D	51524201	rs10853642	T	G	0.727	0.0112	0.0019	8.5e-09	690016	51524201	53997831	18	53997831	18	53997831	*	D	0.95283	5.89474
chr18:53998086:C:T	T	C	0.2827	0.0133	0.2529	0.3088	-0.01	0.0106	0.3439	0	10.987	11	0.4443	440683	39106	401577	chr18	53998086	18	18	53998086	53998086	1	1	0.2827	249162	0.0559	18	53998086	*	rs11877296	Y	51524456	rs11877296	T	C	0.273	-0.0112	0.0019	8.6e-09	689970	51524456	53998086	18	53998086	18	53998086	*	Y	-0.943396	-5.89474
chr18:53999115:G:T	T	G	0.2858	0.0139	0.2547	0.3129	-0.01	0.0106	0.3462	0	10.377	11	0.4969	440683	39106	401577	chr18	53999115	18	18	53999115	53999115	1	1	0.2858	251894	0.0582	18	53999115	*	rs16957660	K	51525485	rs16957660	T	G	0.2732	-0.0107	0.0019	3.1e-08	690089	51525485	53999115	18	53999115	18	53999115	*	K	-0.943396	-5.63158
chr18:54002378:T:G	T	G	0.7156	0.0142	0.687	0.7467	0.0103	0.0106	0.3315	0	9.664	11	0.5608	440683	39106	401577	chr18	54002378	18	18	54002378	54002378	1	1	0.2844	250660	0.0597	18	54002378	*	rs9966830	K	51528748	rs9966830	T	G	0.726	0.0113	0.0019	6.5e-09	690058	51528748	54002378	18	54002378	18	54002378	*	K	0.971698	5.94737
chr18:54002980:C:T	T	C	0.2826	0.0133	0.2529	0.3086	-0.0101	0.0106	0.343	0	10.8	11	0.4602	440683	39106	401577	chr18	54002980	18	18	54002980	54002980	1	1	0.2826	249074	0.0557	18	54002980	*	rs11083036	Y	51529350	rs11083036	T	C	0.2731	-0.0111	0.0019	1e-08	690085	51529350	54002980	18	54002980	18	54002980	*	Y	-0.95283	-5.84211
chr18:54003260:G:T	T	G	0.2826	0.0133	0.2529	0.3087	-0.01	0.0106	0.3462	0	10.79	11	0.461	440683	39106	401577	chr18	54003260	18	18	54003260	54003260	1	1	0.2826	249074	0.0558	18	54003260	*	rs10853643	K	51529630	rs10853643	T	G	0.2734	-0.0112	0.0019	9.4e-09	690083	51529630	54003260	18	54003260	18	54003260	*	K	-0.943396	-5.89474
chr18:54003606:A:T	A	T	0.7157	0.0142	0.687	0.7467	0.0102	0.0106	0.3338	0	9.611	11	0.5657	440683	39106	401577	chr18	54003606	18	18	54003606	54003606	1	1	0.2843	250572	0.0597	18	54003606	*	rs12607018	W	51529976	rs12607018	A	T	0.726	0.0113	0.0019	6.6e-09	690059	51529976	54003606	18	54003606	18	54003606	*	W	0.962264	5.94737
chr18:54005035:A:G	A	G	0.7157	0.0142	0.6871	0.7467	0.0102	0.0106	0.3359	0	9.596	11	0.567	440683	39106	401577	chr18	54005035	18	18	54005035	54005035	1	1	0.2843	250572	0.0596	18	54005035	*	rs9946682	R	51531405	rs9946682	A	G	0.7263	0.0113	0.0019	6.5e-09	690059	51531405	54005035	18	54005035	18	54005035	*	R	0.962264	5.94737
chr18:54007331:G:A	A	G	0.2781	0.0166	0.2513	0.3098	-0.0085	0.0107	0.4277	0	8.807	11	0.6397	440683	39106	401577	chr18	54007331	18	18	54007331	54007331	1	1	0.2781	245108	0.0585	18	54007331	*	rs11874537	R	51533701	rs11874537	A	G	0.2674	-0.011	0.002	1.9e-08	690419	51533701	54007331	18	54007331	18	54007331	*	R	-0.794393	-5.5
chr18:54012121:G:A	A	G	0.2802	0.0174	0.2519	0.314	-0.0096	0.0107	0.3662	0	7.698	11	0.7401	440683	39106	401577	chr18	54012121	18	18	54012121	54012121	1	1	0.2802	246959	0.0621	18	54012121	*	rs7230021	R	51538491	rs7230021	A	G	0.2683	-0.0109	0.0018	3.7e-09	793142	51538491	54012121	18	54012121	18	54012121	*	R	-0.897196	-6.05556
chr18:54013268:T:C	T	C	0.7198	0.0173	0.6859	0.7471	0.0095	0.0107	0.3734	0	7.992	11	0.714	440683	39106	401577	chr18	54013268	18	18	54013268	54013268	1	1	0.2802	246959	0.0612	18	54013268	*	rs8091888	Y	51539638	rs8091888	T	C	0.7317	0.0111	0.002	1.3e-08	690321	51539638	54013268	18	54013268	18	54013268	*	Y	0.88785	5.55
chr18:54015509:C:T	T	C	0.2784	0.0163	0.2524	0.3098	-0.0084	0.0107	0.4302	0	8.93	11	0.6284	440683	39106	401577	chr18	54015509	18	18	54015509	54015509	1	1	0.2784	245372	0.0574	18	54015509	*	rs2103326	Y	51541879	rs2103326	T	C	0.2674	-0.011	0.002	1.9e-08	690477	51541879	54015509	18	54015509	18	54015509	*	Y	-0.785047	-5.5
chr18:54015890:T:C	T	C	0.7214	0.0163	0.6902	0.7476	0.0084	0.0107	0.4329	0	8.925	11	0.6288	440683	39106	401577	chr18	54015890	18	18	54015890	54015890	1	1	0.2786	245549	0.0574	18	54015890	*	rs2091600	Y	51542260	rs2091600	T	C	0.7319	0.011	0.002	1.7e-08	690611	51542260	54015890	18	54015890	18	54015890	*	Y	0.785047	5.5
chr18:54016269:G:A	A	G	0.2809	0.0175	0.2528	0.3153	-0.0087	0.0106	0.4153	0	7.915	11	0.7209	440683	39106	401577	chr18	54016269	18	18	54016269	54016269	1	1	0.2809	247576	0.0625	18	54016269	*	rs9965798	R	51542639	rs9965798	A	G	0.2687	-0.0111	0.002	1.2e-08	690834	51542639	54016269	18	54016269	18	54016269	*	R	-0.820755	-5.55
chr18:54016284:G:C	C	G	0.2803	0.0171	0.2528	0.3139	-0.0086	0.0107	0.4221	0	8.024	11	0.7112	440683	39106	401577	chr18	54016284	18	18	54016284	54016284	1	1	0.2803	247047	0.0611	18	54016284	*	rs9965805	S	51542654	rs9965805	C	G	0.2687	-0.0111	0.002	1.3e-08	690813	51542654	54016284	18	54016284	18	54016284	*	S	-0.803738	-5.55
chr18:54018002:A:C	A	C	0.7195	0.0173	0.6858	0.7472	0.0089	0.0107	0.4024	0	8.063	11	0.7076	440683	39106	401577	chr18	54018002	18	18	54018002	54018002	1	1	0.2805	247223	0.0614	18	54018002	*	rs8088894	M	51544372	rs8088894	A	C	0.7302	0.0111	0.002	1.4e-08	690735	51544372	54018002	18	54018002	18	54018002	*	M	0.831776	5.55
chr18:54018901:G:C	C	G	0.2804	0.0172	0.2528	0.3142	-0.009	0.0107	0.3998	0	7.956	11	0.7172	440683	39106	401577	chr18	54018901	18	18	54018901	54018901	1	1	0.2804	247135	0.0614	18	54018901	*	rs8093955	S	51545271	rs8093955	C	G	0.2687	-0.0111	0.002	1.2e-08	690871	51545271	54018901	18	54018901	18	54018901	*	S	-0.841121	-5.55
chr18:54019242:A:C	A	C	0.7196	0.0172	0.6858	0.7474	0.0089	0.0107	0.4045	0	7.902	11	0.7221	440683	39106	401577	chr18	54019242	18	18	54019242	54019242	1	1	0.2804	247135	0.0616	18	54019242	*	rs8094162	M	51545612	rs8094162	A	C	0.7312	0.011	0.0019	1.7e-08	692189	51545612	54019242	18	54019242	18	54019242	*	M	0.831776	5.78947
chr18:54019328:G:A	A	G	0.2804	0.0172	0.2526	0.3142	-0.0089	0.0107	0.404	0	7.881	11	0.7239	440683	39106	401577	chr18	54019328	18	18	54019328	54019328	1	1	0.2804	247135	0.0616	18	54019328	*	rs8094657	R	51545698	rs8094657	A	G	0.2688	-0.011	0.0019	1.9e-08	692289	51545698	54019328	18	54019328	18	54019328	*	R	-0.831776	-5.78947
chr18:54019362:C:T	T	C	0.2813	0.0179	0.2534	0.3169	-0.0104	0.0106	0.3275	0	8.387	11	0.6783	440683	39106	401577	chr18	54019362	18	18	54019362	54019362	1	1	0.2813	247928	0.0635	18	54019362	*	rs8094436	Y	51545732	rs8094436	T	C	0.2702	-0.0111	0.0019	1.3e-08	692402	51545732	54019362	18	54019362	18	54019362	*	Y	-0.981132	-5.84211
chr18:54019515:G:A	A	G	0.2804	0.0172	0.2526	0.3142	-0.0089	0.0107	0.4054	0	7.869	11	0.725	440683	39106	401577	chr18	54019515	18	18	54019515	54019515	1	1	0.2804	247135	0.0616	18	54019515	*	rs12605619	R	51545885	rs12605619	A	G	0.2688	-0.011	0.0019	1.8e-08	692445	51545885	54019515	18	54019515	18	54019515	*	R	-0.831776	-5.78947
chr18:54019573:T:C	T	C	0.7196	0.0172	0.6858	0.7474	0.0089	0.0107	0.402	0	7.86	11	0.7258	440683	39106	401577	chr18	54019573	18	18	54019573	54019573	1	1	0.2804	247135	0.0616	18	54019573	*	rs12608351	Y	51545943	rs12608351	T	C	0.7311	0.011	0.0019	1.8e-08	692444	51545943	54019573	18	54019573	18	54019573	*	Y	0.831776	5.78947
chr18:54020978:G:T	T	G	0.2804	0.0172	0.2526	0.3142	-0.0087	0.0107	0.4139	0	7.86	11	0.7258	440683	39106	401577	chr18	54020978	18	18	54020978	54020978	1	1	0.2804	247135	0.0616	18	54020978	*	rs9958710	K	51547348	rs9958710	T	G	0.2688	-0.0109	0.0019	2.1e-08	692292	51547348	54020978	18	54020978	18	54020978	*	K	-0.813084	-5.73684
chr18:54022085:T:A	A	T	0.2785	0.0164	0.2523	0.3101	-0.0086	0.0107	0.4228	0	8.823	11	0.6382	440683	39106	401577	chr18	54022085	18	18	54022085	54022085	1	1	0.2785	245460	0.0578	18	54022085	*	rs16957695	W	51548455	rs16957695	A	T	0.2679	-0.0108	0.002	2.8e-08	692440	51548455	54022085	18	54022085	18	54022085	*	W	-0.803738	-5.4
chr18:54022788:C:T	T	C	0.2815	0.0184	0.2527	0.3181	-0.0099	0.0106	0.3527	0	8.28	11	0.6881	440683	39106	401577	chr18	54022788	18	18	54022788	54022788	1	1	0.2815	248105	0.0654	18	54022788	*	rs8095786	Y	51549158	rs8095786	T	C	0.269	-0.011	0.0019	1.7e-08	692547	51549158	54022788	18	54022788	18	54022788	*	Y	-0.933962	-5.78947
chr18:54022803:G:T	T	G	0.2804	0.0172	0.2518	0.3141	-0.0086	0.0107	0.4175	0	7.924	11	0.7201	440683	39106	401577	chr18	54022803	18	18	54022803	54022803	1	1	0.2804	247135	0.0623	18	54022803	*	rs8096063	K	51549173	rs8096063	T	G	0.2688	-0.011	0.0019	1.7e-08	692480	51549173	54022803	18	54022803	18	54022803	*	K	-0.803738	-5.78947
chr18:54023378:C:T	T	C	0.2802	0.0174	0.2512	0.3142	-0.0084	0.0107	0.4289	0	7.738	11	0.7366	440683	39106	401577	chr18	54023378	18	18	54023378	54023378	1	1	0.2802	246959	0.063	18	54023378	*	rs9783931	Y	51549748	rs9783931	T	C	0.2688	-0.0108	0.002	3e-08	691043	51549748	54023378	18	54023378	18	54023378	*	Y	-0.785047	-5.4
chr18:54023391:C:G	C	G	0.7188	0.0181	0.683	0.7479	0.0097	0.0107	0.3647	0	8.081	11	0.7061	440683	39106	401577	chr18	54023391	18	18	54023391	54023391	1	1	0.2812	247840	0.0649	18	54023391	*	rs9304457	S	51549761	rs9304457	C	G	0.731	0.0109	0.002	2.5e-08	691030	51549761	54023391	18	54023391	18	54023391	*	S	0.906542	5.45
chr18:54023483:G:T	T	G	0.2804	0.0172	0.2526	0.3142	-0.0086	0.0107	0.4182	0	7.844	11	0.7272	440683	39106	401577	chr18	54023483	18	18	54023483	54023483	1	1	0.2804	247135	0.0616	18	54023483	*	rs9783932	K	51549853	rs9783932	T	G	0.2688	-0.0109	0.0019	2.4e-08	692436	51549853	54023483	18	54023483	18	54023483	*	K	-0.803738	-5.73684
chr18:54023590:A:G	A	G	0.7196	0.0172	0.6858	0.7474	0.0086	0.0107	0.4184	0	7.816	11	0.7297	440683	39106	401577	chr18	54023590	18	18	54023590	54023590	1	1	0.2804	247135	0.0616	18	54023590	*	rs9944813	R	51549960	rs9944813	A	G	0.7312	0.011	0.002	2e-08	686640	51549960	54023590	18	54023590	18	54023590	*	R	0.803738	5.5
chr18:54023909:C:A	A	C	0.2803	0.0172	0.2526	0.3141	-0.0084	0.0107	0.4302	0	7.969	11	0.7161	440683	39106	401577	chr18	54023909	18	18	54023909	54023909	1	1	0.2803	247047	0.0615	18	54023909	*	rs2067897	M	51550279	rs2067897	A	C	0.2688	-0.011	0.0019	1.6e-08	691977	51550279	54023909	18	54023909	18	54023909	*	M	-0.785047	-5.78947
chr18:54023989:T:C	T	C	0.7186	0.018	0.6822	0.7477	0.0098	0.0106	0.3573	0	8.095	11	0.7048	440683	39106	401577	chr18	54023989	18	18	54023989	54023989	1	1	0.2814	248016	0.0655	18	54023989	*	rs13381484	Y	51550359	rs13381484	T	C	0.7309	0.011	0.0019	1.6e-08	692193	51550359	54023989	18	54023989	18	54023989	*	Y	0.924528	5.78947
chr18:54028076:G:T	T	G	0.2815	0.017	0.2554	0.3145	-0.0066	0.0107	0.5378	0	7.406	11	0.7653	440683	39106	401577	chr18	54028076	18	18	54028076	54028076	1	1	0.2815	248105	0.0591	18	54028076	*	rs12607831	K	51554446	rs12607831	T	G	0.2712	-0.0115	0.002	4e-09	688012	51554446	54028076	18	54028076	18	54028076	*	K	-0.616822	-5.75
chr18:54028373:C:A	A	C	0.6715	0.016	0.6451	0.7049	0.0022	0.0103	0.8289	0	9.225	11	0.6011	440683	39106	401577	chr18	54028373	18	18	54028373	54028373	1	1	0.3285	289529	0.0598	18	54028373	*	rs1919634	M	51554743	rs1919634	A	C	0.6608	-0.0072	0.0018	4.4e-05	771765	51554743	54028373	18	54028373	18	54028373	*	M	0.213592	-4
chr18:54028855:C:T	T	C	0.7625	0.0137	0.7279	0.7904	0.0011	0.0114	0.9239	0	6.809	11	0.8143	440683	39106	401577	chr18	54028855	18	18	54028855	54028855	1	1	0.2375	209324	0.0625	18	54028855	*	rs1730291	Y	51555225	rs1730291	T	C	0.7512	-0.0086	0.002	1.6e-05	684386	51555225	54028855	18	54028855	18	54028855	*	Y	0.0964912	-4.3
chr18:54029897:C:A	A	C	0.2732	0.018	0.2463	0.3084	-0.0022	0.0107	0.8412	0	6.138	11	0.864	440683	39106	401577	chr18	54029897	18	18	54029897	54029897	1	1	0.2732	240789	0.0621	18	54029897	*	rs12604643	M	51556267	rs12604643	A	C	0.2627	-0.0115	0.002	6.3e-09	684802	51556267	54029897	18	54029897	18	54029897	*	M	-0.205607	-5.75
chr18:54030027:G:A	A	G	0.6964	0.0182	0.646	0.7243	0.0004	0.0104	0.9675	0	6.949	11	0.8032	440683	39106	401577	chr18	54030027	18	18	54030027	54030027	1	1	0.3036	267583	0.0783	18	54030027	*	rs981121	R	51556397	rs981121	A	G	0.6816	-0.0073	0.0019	9.7e-05	685761	51556397	54030027	18	54030027	18	54030027	*	R	0.0384615	-3.84211
chr18:54032062:G:C	C	G	0.2731	0.0179	0.2462	0.3079	-0.0019	0.0107	0.8578	0	6.127	11	0.8648	440683	39106	401577	chr18	54032062	18	18	54032062	54032062	1	1	0.2731	240701	0.0617	18	54032062	*	rs7242560	S	51558432	rs7242560	C	G	0.2627	-0.0115	0.002	4.7e-09	691491	51558432	54032062	18	54032062	18	54032062	*	S	-0.17757	-5.75
chr18:54034453:C:T	T	C	0.2733	0.0178	0.2465	0.308	-0.002	0.0107	0.8529	0	6.063	11	0.8691	440683	39106	401577	chr18	54034453	18	18	54034453	54034453	1	1	0.2733	240877	0.0615	18	54034453	*	rs12607207	Y	51560823	rs12607207	T	C	0.2627	-0.0116	0.002	3.7e-09	691603	51560823	54034453	18	54034453	18	54034453	*	Y	-0.186916	-5.8
chr18:54035072:C:T	T	C	0.3711	0.012	0.3448	0.3928	-0.0022	0.0099	0.8247	0	5.341	11	0.9135	440683	39106	401577	chr18	54035072	18	18	54035072	54035072	1	1	0.3711	327075	0.048	18	54035072	*	rs1259818	Y	51561442	rs1259818	T	C	0.3628	-0.0088	0.0018	1.1e-06	685308	51561442	54035072	18	54035072	18	54035072	*	Y	-0.222222	-4.88889
chr18:54036296:C:G	C	G	0.7237	0.0193	0.6851	0.7537	0.0042	0.0107	0.6937	0	7.254	11	0.7781	440683	39106	401577	chr18	54036296	18	18	54036296	54036296	1	1	0.2763	243521	0.0686	18	54036296	*	rs1461527	S	51562666	rs1461527	C	G	0.7368	0.0116	0.002	3.8e-09	685679	51562666	54036296	18	54036296	18	54036296	*	S	0.392523	5.8
chr18:54047324:T:C	T	C	0.6268	0.0128	0.5986	0.6552	0.0019	0.0099	0.8477	0	4.384	11	0.9573	440683	39106	401577	chr18	54047324	18	18	54047324	54047324	1	1	0.3732	328926	0.0566	18	54047324	*	rs2037861	Y	51573694	rs2037861	T	C	0.6296	0.009	0.0018	4.4e-07	691110	51573694	54047324	18	54047324	18	54047324	*	Y	0.191919	5
chr18:54048089:G:T	T	G	0.2735	0.0179	0.2462	0.3082	-0.0012	0.0107	0.9132	0	5.857	11	0.8827	440683	39106	401577	chr18	54048089	18	18	54048089	54048089	1	1	0.2735	241054	0.062	18	54048089	*	rs12604922	K	51574459	rs12604922	T	G	0.2623	-0.0114	0.002	5.6e-09	691558	51574459	54048089	18	54048089	18	54048089	*	K	-0.11215	-5.7
chr18:54048776:C:T	T	C	0.2743	0.0181	0.2462	0.3095	-0.0015	0.0107	0.8896	0	6.5	11	0.838	440683	39106	401577	chr18	54048776	18	18	54048776	54048776	1	1	0.2743	241759	0.0633	18	54048776	*	rs2035109	Y	51575146	rs2035109	T	C	0.2626	-0.0114	0.002	6.9e-09	685706	51575146	54048776	18	54048776	18	54048776	*	Y	-0.140187	-5.7
chr18:54051087:A:T	A	T	0.7241	0.0189	0.6867	0.7536	0.0023	0.0107	0.8268	0	5.611	11	0.898	440683	39106	401577	chr18	54051087	18	18	54051087	54051087	1	1	0.2759	243169	0.0669	18	54051087	*	rs1461533	W	51577457	rs1461533	A	T	0.7366	0.0115	0.002	4.2e-09	691385	51577457	54051087	18	54051087	18	54051087	*	W	0.214953	5.75
chr18:54051380:T:A	A	T	0.2736	0.0179	0.2462	0.3083	-0.0011	0.0107	0.9189	0	5.952	11	0.8765	440683	39106	401577	chr18	54051380	18	18	54051380	54051380	1	1	0.2736	241142	0.0621	18	54051380	*	rs16957754	W	51577750	rs16957754	A	T	0.2623	-0.0114	0.002	6.1e-09	691580	51577750	54051380	18	54051380	18	54051380	*	W	-0.102804	-5.7
chr18:54051427:T:G	T	G	0.6269	0.0129	0.6011	0.6552	0.0018	0.0099	0.8522	0	4.139	11	0.9657	440683	39106	401577	chr18	54051427	18	18	54051427	54051427	1	1	0.3731	328838	0.0541	18	54051427	*	rs1268757	K	51577797	rs1268757	T	G	0.6362	0.0091	0.0018	5.2e-07	685404	51577797	54051427	18	54051427	18	54051427	*	K	0.181818	5.05556
chr18:54052452:T:C	T	C	0.6267	0.0129	0.6011	0.6551	0.0018	0.0099	0.8563	0	4.172	11	0.9646	440683	39106	401577	chr18	54052452	18	18	54052452	54052452	1	1	0.3733	329014	0.054	18	54052452	*	rs1272278	Y	51578822	rs1272278	T	C	0.6363	0.0089	0.0018	5.7e-07	691324	51578822	54052452	18	54052452	18	54052452	*	Y	0.181818	4.94444
chr18:54052860:G:A	A	G	0.2738	0.018	0.2462	0.3083	-0.0012	0.0107	0.909	0	5.923	11	0.8784	440683	39106	401577	chr18	54052860	18	18	54052860	54052860	1	1	0.2738	241318	0.0621	18	54052860	*	rs727875	R	51579230	rs727875	A	G	0.2623	-0.0114	0.002	7.1e-09	689143	51579230	54052860	18	54052860	18	54052860	*	R	-0.11215	-5.7
chr18:54053604:T:G	T	G	0.7241	0.0189	0.6867	0.7536	0.0025	0.0107	0.8136	0	5.559	11	0.9011	440683	39106	401577	chr18	54053604	18	18	54053604	54053604	1	1	0.2759	243169	0.0669	18	54053604	*	rs16957763	K	51579974	rs16957763	T	G	0.7365	0.0115	0.002	4.6e-09	691256	51579974	54053604	18	54053604	18	54053604	*	K	0.233645	5.75
chr18:54056992:G:A	A	G	0.2736	0.0179	0.2464	0.3084	-0.0016	0.0107	0.8792	0	6.049	11	0.8701	440683	39106	401577	chr18	54056992	18	18	54056992	54056992	1	1	0.2736	241142	0.062	18	54056992	*	rs16957772	R	51583362	rs16957772	A	G	0.2622	-0.0114	0.002	6.6e-09	691516	51583362	54056992	18	54056992	18	54056992	*	R	-0.149533	-5.7
chr18:54057026:T:A	A	T	0.2737	0.0179	0.2464	0.3084	-0.0018	0.0107	0.8662	0	5.983	11	0.8745	440683	39106	401577	chr18	54057026	18	18	54057026	54057026	1	1	0.2737	241230	0.062	18	54057026	*	rs16957773	W	51583396	rs16957773	A	T	0.2622	-0.0114	0.002	6.6e-09	691515	51583396	54057026	18	54057026	18	54057026	*	W	-0.168224	-5.7
chr18:54057590:C:A	A	C	0.3725	0.0126	0.345	0.3978	-0.0024	0.0099	0.8086	0	4.507	11	0.9527	440683	39106	401577	chr18	54057590	18	18	54057590	54057590	1	1	0.3725	328309	0.0528	18	54057590	*	rs2614360	M	51583960	rs2614360	A	C	0.3637	-0.0089	0.0018	7.7e-07	685317	51583960	54057590	18	54057590	18	54057590	*	M	-0.242424	-4.94444
chr18:54057618:G:T	T	G	0.373	0.0128	0.3449	0.3989	-0.0017	0.0099	0.8653	0	4.176	11	0.9645	440683	39106	401577	chr18	54057618	18	18	54057618	54057618	1	1	0.373	328750	0.054	18	54057618	*	rs1381255	K	51583988	rs1381255	T	G	0.3638	-0.0089	0.0018	6.9e-07	691108	51583988	54057618	18	54057618	18	54057618	*	K	-0.171717	-4.94444
chr18:54058148:T:C	T	C	0.7265	0.0178	0.6922	0.7536	0.0016	0.0107	0.8791	0	6.025	11	0.8717	440683	39106	401577	chr18	54058148	18	18	54058148	54058148	1	1	0.2735	241054	0.0614	18	54058148	*	rs12605750	Y	51584518	rs12605750	T	C	0.7376	0.0114	0.002	5.5e-09	691483	51584518	54058148	18	54058148	18	54058148	*	Y	0.149533	5.7
chr18:54059357:A:T	A	T	0.6291	0.0117	0.6099	0.6555	0.0016	0.0099	0.871	0	5.057	11	0.9284	440683	39106	401577	chr18	54059357	18	18	54059357	54059357	1	1	0.3709	326899	0.0456	18	54059357	*	rs1544032	W	51585727	rs1544032	A	T	0.6372	0.0089	0.0018	9.3e-07	685509	51585727	54059357	18	54059357	18	54059357	*	W	0.161616	4.94444
chr18:54059616:T:G	T	G	0.7243	0.0189	0.6874	0.7537	0.0024	0.0107	0.8243	0	5.755	11	0.8892	440683	39106	401577	chr18	54059616	18	18	54059616	54059616	1	1	0.2757	242993	0.0663	18	54059616	*	rs11083038	K	51585986	rs11083038	T	G	0.7367	0.0115	0.002	4.6e-09	691387	51585986	54059616	18	54059616	18	54059616	*	K	0.224299	5.75
chr18:54063398:A:G	A	G	0.7242	0.0188	0.6872	0.7534	0.0022	0.0107	0.8351	0	5.486	11	0.9054	440683	39106	401577	chr18	54063398	18	18	54063398	54063398	1	1	0.2758	243081	0.0662	18	54063398	*	rs974409	R	51589768	rs974409	A	G	0.7366	0.0115	0.002	4.9e-09	685509	51589768	54063398	18	54063398	18	54063398	*	R	0.205607	5.75
chr18:54069104:C:T	T	C	0.2742	0.0177	0.2468	0.3086	-0.0019	0.0107	0.8606	0	6.178	11	0.8612	440683	39106	401577	chr18	54069104	18	18	54069104	54069104	1	1	0.2742	241671	0.0618	18	54069104	*	rs12606905	Y	51595474	rs12606905	T	C	0.2628	-0.0115	0.002	5.5e-09	691381	51595474	54069104	18	54069104	18	54069104	*	Y	-0.17757	-5.75
chr18:54074743:A:G	A	G	0.7264	0.0177	0.6922	0.7531	0.0017	0.0107	0.8738	0	5.861	11	0.8825	440683	39106	401577	chr18	54074743	18	18	54074743	54074743	1	1	0.2736	241142	0.0609	18	54074743	*	rs16957802	R	51601113	rs16957802	A	G	0.7377	0.0114	0.002	7.2e-09	691408	51601113	54074743	18	54074743	18	54074743	*	R	0.158879	5.7
chr18:54090052:G:T	T	G	0.2731	0.0173	0.2475	0.3066	-0.0021	0.0107	0.8481	0	5.878	11	0.8814	440683	39106	401577	chr18	54090052	18	18	54090052	54090052	1	1	0.2731	240701	0.0591	18	54090052	*	rs7242974	K	51616422	rs7242974	T	G	0.264	-0.0114	0.002	5.3e-09	691969	51616422	54090052	18	54090052	18	54090052	*	K	-0.196262	-5.7
chr18:54092499:C:A	A	C	0.3708	0.0114	0.3463	0.3911	-0.0015	0.0099	0.8826	0	5.15	11	0.9237	440683	39106	401577	chr18	54092499	18	18	54092499	54092499	1	1	0.3708	326811	0.0448	18	54092499	*	rs898756	H	51618869	rs898756	A	C	0.3643	-0.0087	0.0018	1.2e-06	686469	51618869	54092499	18	54092499	18	54092499	*	H	-0.151515	-4.83333
chr18:54094531:G:T	T	G	0.3717	0.0118	0.3464	0.3946	-0.0008	0.0099	0.9337	0	4.967	11	0.9327	440683	39106	401577	chr18	54094531	18	18	54094531	54094531	1	1	0.3717	327604	0.0482	18	54094531	*	rs1259830	D	51620901	rs1259830	T	G	0.3634	-0.0086	0.0018	1.5e-06	692548	51620901	54094531	18	54094531	18	54094531	*	D	-0.0808081	-4.77778
chr18:54097462:A:G	A	G	0.6282	0.0115	0.6077	0.653	0.001	0.0099	0.9192	0	4.941	11	0.934	440683	39106	401577	chr18	54097462	18	18	54097462	54097462	1	1	0.3718	327692	0.0453	18	54097462	*	rs2614363	R	51623832	rs2614363	A	G	0.6363	0.0087	0.0018	1.2e-06	692509	51623832	54097462	18	54097462	18	54097462	*	R	0.10101	4.83333
chr18:54101136:G:A	A	G	0.3715	0.0114	0.3473	0.3916	-0.0011	0.0099	0.9127	0	4.7	11	0.9448	440683	39106	401577	chr18	54101136	18	18	54101136	54101136	1	1	0.3715	327427	0.0443	18	54101136	*	rs1259827	R	51627506	rs1259827	A	G	0.3634	-0.0088	0.0018	9.6e-07	686680	51627506	54101136	18	54101136	18	54101136	*	R	-0.111111	-4.88889
chr18:54108491:A:G	A	G	0.6324	0.0103	0.6126	0.6538	0.0012	0.0099	0.9068	0	4.903	11	0.9358	440683	39106	401577	chr18	54108491	18	18	54108491	54108491	1	1	0.3676	323990	0.0412	18	54108491	*	rs6508284	R	51634861	rs6508284	A	G	0.6365	0.0086	0.0018	1.7e-06	686619	51634861	54108491	18	54108491	18	54108491	*	R	0.121212	4.77778
chr18:54109155:T:G	T	G	0.6294	0.0113	0.607	0.6535	0.0023	0.0099	0.8193	0	5.178	11	0.9223	440683	39106	401577	chr18	54109155	18	18	54109155	54109155	1	1	0.3706	326634	0.0465	18	54109155	*	rs1259836	K	51635525	rs1259836	T	G	0.637	0.0086	0.0018	1.3e-06	692478	51635525	54109155	18	54109155	18	54109155	*	K	0.232323	4.77778
chr18:54115568:G:A	A	G	0.2734	0.0175	0.2479	0.3073	-0.0023	0.0108	0.8309	0	5.721	11	0.8913	440683	39106	401577	chr18	54115568	18	18	54115568	54115568	1	1	0.2734	240965	0.0594	18	54115568	*	rs16957842	R	51641938	rs16957842	A	G	0.2634	-0.0114	0.002	6.8e-09	692169	51641938	54115568	18	54115568	18	54115568	*	R	-0.212963	-5.7
chr18:54115633:A:G	A	G	0.2347	0.0134	0.2108	0.2727	-0.001	0.0113	0.9276	0	6.994	11	0.7996	440683	39106	401577	chr18	54115633	18	18	54115633	54115633	1	1	0.2347	206857	0.0619	18	54115633	*	rs1259840	R	51642003	rs1259840	A	G	0.2486	0.0086	0.002	1.5e-05	688801	51642003	54115633	18	54115633	18	54115633	*	R	-0.0884956	4.3
chr18:54118670:T:G	T	G	0.7264	0.0175	0.6925	0.752	0.0022	0.0107	0.835	0	5.85	11	0.8832	440683	39106	401577	chr18	54118670	18	18	54118670	54118670	1	1	0.2736	241142	0.0595	18	54118670	*	rs922074	K	51645040	rs922074	T	G	0.7369	0.0113	0.002	9.1e-09	686241	51645040	54118670	18	54118670	18	54118670	*	K	0.205607	5.65
chr18:54118940:A:T	A	T	0.7264	0.0175	0.6925	0.752	0.0026	0.0107	0.8118	0	5.913	11	0.8791	440683	39106	401577	chr18	54118940	18	18	54118940	54118940	1	1	0.2736	241142	0.0595	18	54118940	*	rs1461530	W	51645310	rs1461530	A	T	0.7352	0.0113	0.002	1e-08	686234	51645310	54118940	18	54118940	18	54118940	*	W	0.242991	5.65
chr18:54119007:T:C	T	C	0.7262	0.0175	0.6924	0.752	0.0026	0.0107	0.8086	0	5.902	11	0.8798	440683	39106	401577	chr18	54119007	18	18	54119007	54119007	1	1	0.2738	241318	0.0596	18	54119007	*	rs1461531	Y	51645377	rs1461531	T	C	0.7369	0.0113	0.002	8.2e-09	691928	51645377	54119007	18	54119007	18	54119007	*	Y	0.242991	5.65
chr18:54123105:A:C	A	C	0.6294	0.0114	0.6095	0.6535	0.0017	0.0099	0.8609	0	4.863	11	0.9376	440683	39106	401577	chr18	54123105	18	18	54123105	54123105	1	1	0.3706	326634	0.044	18	54123105	*	rs1259933	M	51649475	rs1259933	A	C	0.6375	0.0086	0.0018	1.5e-06	691298	51649475	54123105	18	54123105	18	54123105	*	M	0.171717	4.77778
chr18:54123410:T:A	A	T	0.7621	0.0132	0.7273	0.7896	0.001	0.0113	0.9267	0	6.603	11	0.8303	440683	39106	401577	chr18	54123410	18	18	54123410	54123410	1	1	0.2379	209677	0.0623	18	54123410	*	rs2926998	W	51649780	rs2926998	A	T	0.753	-0.009	0.002	7.6e-06	679360	51649780	54123410	18	54123410	18	54123410	*	W	0.0884956	-4.5
chr18:54123862:A:G	A	G	0.4044	0.0233	0.3536	0.4413	0.0021	0.0098	0.8275	0	6.292	11	0.8532	440683	39106	401577	chr18	54123862	18	18	54123862	54123862	1	1	0.4044	356424	0.0877	18	54123862	*	rs1730286	R	51650232	rs1730286	A	G	0.4177	0.0083	0.0016	4e-07	787780	51650232	54123862	18	54123862	18	54123862	*	R	0.214286	5.1875
chr18:54125575:T:C	T	C	0.6288	0.0114	0.609	0.6534	0.0011	0.0099	0.915	0	4.362	11	0.9581	440683	39106	401577	chr18	54125575	18	18	54125575	54125575	1	1	0.3712	327163	0.0444	18	54125575	*	rs2926334	Y	51651945	rs2926334	T	C	0.6375	0.0088	0.0018	1.2e-06	686141	51651945	54125575	18	54125575	18	54125575	*	Y	0.111111	4.88889
chr18:54126105:A:G	A	G	0.6289	0.0111	0.6099	0.6532	0.0007	0.0099	0.9419	0	4.687	11	0.9454	440683	39106	401577	chr18	54126105	18	18	54126105	54126105	1	1	0.3711	327075	0.0433	18	54126105	*	rs1613747	R	51652475	rs1613747	A	G	0.6364	0.0088	0.0018	1.2e-06	686032	51652475	54126105	18	54126105	18	54126105	*	R	0.0707071	4.88889
chr18:54129669:C:A	A	C	0.3721	0.011	0.3476	0.3953	-0.0022	0.0099	0.8236	0	4.696	11	0.945	440683	39106	401577	chr18	54129669	18	18	54129669	54129669	1	1	0.3721	327956	0.0477	18	54129669	*	rs1145303	M	51656039	rs1145303	A	C	0.3644	-0.0089	0.0018	5.4e-07	692227	51656039	54129669	18	54129669	18	54129669	*	M	-0.222222	-4.94444
chr18:54131065:A:G	A	G	0.6309	0.01	0.6077	0.653	0.0009	0.0099	0.9242	0	4.749	11	0.9427	440683	39106	401577	chr18	54131065	18	18	54131065	54131065	1	1	0.3691	325312	0.0453	18	54131065	*	rs7235069	R	51657435	rs7235069	A	G	0.6327	0.0089	0.0018	5.7e-07	692139	51657435	54131065	18	54131065	18	54131065	*	R	0.0909091	4.94444
chr18:54132027:G:A	A	G	0.3684	0.01	0.3469	0.3909	-0.0017	0.0099	0.8632	0	4.895	11	0.9361	440683	39106	401577	chr18	54132027	18	18	54132027	54132027	1	1	0.3684	324695	0.044	18	54132027	*	rs12605729	D	51658397	rs12605729	A	G	0.363	-0.0089	0.0018	8.7e-07	686422	51658397	54132027	18	54132027	18	54132027	*	D	-0.171717	-4.94444
chr18:54134494:T:C	T	C	0.2335	0.0124	0.209	0.268	0.0033	0.0114	0.7716	0	5.848	11	0.8833	440683	39106	401577	chr18	54134494	18	18	54134494	54134494	1	1	0.2335	205799	0.059	18	54134494	*	rs1730288	Y	51660864	rs1730288	T	C	0.2425	0.0097	0.002	1.3e-06	683161	51660864	54134494	18	54134494	18	54134494	*	Y	0.289474	4.85
chr18:54140910:C:T	T	C	0.271	0.0168	0.2427	0.3027	-0.0077	0.0108	0.4742	0	6.694	11	0.8233	440683	39106	401577	chr18	54140910	18	18	54140910	54140910	1	1	0.271	238850	0.06	18	54140910	*	rs12607966	Y	51667280	rs12607966	T	C	0.2608	-0.0112	0.002	1.4e-08	691441	51667280	54140910	18	54140910	18	54140910	*	Y	-0.712963	-5.6
chr18:54143346:G:T	T	G	0.8243	0.0135	0.7859	0.8586	-0.0044	0.0128	0.7303	0	8.481	11	0.6697	440683	39106	401577	chr18	54143346	18	18	54143346	54143346	1	1	0.1757	154856	0.0727	18	54143346	*	rs1259851	K	51669716	rs1259851	T	G	0.8167	-0.0084	0.0022	0.00018	688328	51669716	54143346	18	54143346	18	54143346	*	K	-0.34375	-3.81818
chr18:54145289:G:A	A	G	0.2601	0.0169	0.2326	0.2965	-0.0061	0.011	0.5807	0	6.32	11	0.8512	440683	39106	401577	chr18	54145289	18	18	54145289	54145289	1	1	0.2601	229243	0.0639	18	54145289	*	rs12607263	R	51671659	rs12607263	A	G	0.2456	-0.0106	0.002	1.5e-07	681152	51671659	54145289	18	54145289	18	54145289	*	R	-0.554545	-5.3
chr18:54148017:G:C	C	G	0.6726	0.0197	0.6264	0.7153	-0.0077	0.0103	0.4554	0	10.776	11	0.4622	440683	39106	401577	chr18	54148017	18	18	54148017	54148017	1	1	0.3274	288559	0.0889	18	54148017	*	rs1259936	S	51674387	rs1259936	C	G	0.6624	-0.0082	0.0018	6.3e-06	689646	51674387	54148017	18	54148017	18	54148017	*	S	-0.747573	-4.55556
chr18:54148240:C:G	C	G	0.3276	0.0198	0.2848	0.3735	0.0079	0.0103	0.4406	0	10.653	11	0.4728	440683	39106	401577	chr18	54148240	18	18	54148240	54148240	1	1	0.3276	288736	0.0887	18	54148240	*	rs1259937	S	51674610	rs1259937	C	G	0.3377	0.0084	0.0018	4e-06	689808	51674610	54148240	18	54148240	18	54148240	*	S	0.76699	4.66667
chr18:54151997:G:T	T	G	0.6776	0.0206	0.6276	0.7202	-0.0069	0.0102	0.4995	0	10.767	11	0.463	440683	39106	401577	chr18	54151997	18	18	54151997	54151997	1	1	0.3224	284152	0.0926	18	54151997	*	rs1259842	K	51678367	rs1259842	T	G	0.6613	-0.0084	0.0018	4.2e-06	691692	51678367	54151997	18	54151997	18	54151997	*	K	-0.676471	-4.66667
chr18:54153851:G:A	A	G	0.6616	0.0185	0.6196	0.6984	-0.002	0.0102	0.845	0	10.586	11	0.4785	440683	39106	401577	chr18	54153851	18	18	54153851	54153851	1	1	0.3384	298254	0.0788	18	54153851	*	rs12608387	R	51680221	rs12608387	A	G	0.6515	-0.0074	0.0018	4e-05	690406	51680221	54153851	18	54153851	18	54153851	*	R	-0.196078	-4.11111
chr18:54154309:T:C	T	C	0.6705	0.018	0.635	0.7026	0.0065	0.0102	0.5259	2.2	11.248	11	0.4228	440683	39106	401577	chr18	54154309	18	18	54154309	54154309	1	1	0.3295	290410	0.0676	18	54154309	*	rs3786254	Y	51680679	rs3786254	T	C	0.6783	0.0077	0.0019	4.3e-05	688156	51680679	54154309	18	54154309	18	54154309	*	Y	0.637255	4.05263
chr18:54154387:T:C	T	C	0.3256	0.0214	0.2775	0.3736	0.0073	0.0103	0.4744	0	8.688	11	0.6507	440683	39106	401577	chr18	54154387	18	18	54154387	54154387	1	1	0.3256	286973	0.0961	18	54154387	*	rs1259938	Y	51680757	rs1259938	T	C	0.34	0.0085	0.0018	2.8e-06	692597	51680757	54154387	18	54154387	18	54154387	*	Y	0.708738	4.72222
chr18:54156097:A:G	A	G	0.2053	0.0182	0.1634	0.2465	0.001	0.012	0.9323	9.2	12.114	11	0.3551	440683	39106	401577	chr18	54156097	18	18	54156097	54156097	1	1	0.2053	180944	0.0831	18	54156097	*	rs1259939	R	51682467	rs1259939	A	G	0.2168	0.0106	0.0021	5.4e-07	688843	51682467	54156097	18	54156097	18	54156097	*	R	0.0833333	5.04762
chr18:54166542:C:T	T	C	0.7884	0.0188	0.7476	0.8306	0.0039	0.0119	0.7411	7.7	11.914	11	0.3701	440683	39106	401577	chr18	54166542	18	18	54166542	54166542	1	1	0.2116	186497	0.083	18	54166542	*	rs615696	Y	51692912	rs615696	T	C	0.7727	-0.0096	0.0021	4.4e-06	679682	51692912	54166542	18	54166542	18	54166542	*	Y	0.327731	-4.57143
chr18:54170745:T:C	T	C	0.2082	0.0181	0.168	0.2496	-0.0016	0.0119	0.8958	2.2	11.247	11	0.4228	440683	39106	401577	chr18	54170745	18	18	54170745	54170745	1	1	0.2082	183500	0.0816	18	54170745	*	rs584330	Y	51697115	rs584330	T	C	0.2246	0.0096	0.0021	4.3e-06	691427	51697115	54170745	18	54170745	18	54170745	*	Y	-0.134454	4.57143
chr18:54171942:A:G	A	G	0.2016	0.0173	0.1623	0.2439	0.0036	0.0121	0.7643	5.6	11.649	11	0.3906	440683	39106	401577	chr18	54171942	18	18	54171942	54171942	1	1	0.2016	177683	0.0816	18	54171942	*	rs479852	R	51698312	rs479852	A	G	0.2136	0.0105	0.0021	6.9e-07	692082	51698312	54171942	18	54171942	18	54171942	*	R	0.297521	5
chr18:54172411:G:A	A	G	0.7909	0.0182	0.7498	0.8368	0.0012	0.0119	0.9187	0	10.935	11	0.4487	440683	39106	401577	chr18	54172411	18	18	54172411	54172411	1	1	0.2091	184294	0.087	18	54172411	*	rs475368	R	51698781	rs475368	A	G	0.7747	-0.0092	0.0021	1.1e-05	691419	51698781	54172411	18	54172411	18	54172411	*	R	0.10084	-4.38095
chr18:54175847:A:C	A	C	0.1939	0.0151	0.1606	0.2315	0.0021	0.0123	0.8647	2.7	11.302	11	0.4183	440683	39106	401577	chr18	54175847	18	18	54175847	54175847	1	1	0.1939	170897	0.0709	18	54175847	*	rs599482	M	51702217	rs599482	A	C	0.2055	0.0114	0.0022	1.1e-07	691305	51702217	54175847	18	54175847	18	54175847	*	M	0.170732	5.18182
chr18:54186460:A:G	A	G	0.715	0.0212	0.6752	0.7588	0.0023	0.0106	0.8308	0	5.708	11	0.8921	440683	39106	401577	chr18	54186460	18	18	54186460	54186460	1	1	0.285	251189	0.0836	18	54186460	*	rs10502986	R	51712830	rs10502986	A	G	0.7267	0.0087	0.002	8.7e-06	689312	51712830	54186460	18	54186460	18	54186460	*	R	0.216981	4.35
chr18:54190683:C:T	T	C	0.7898	0.0169	0.7518	0.8253	0.0033	0.0119	0.7827	3.1	11.347	11	0.4147	440683	39106	401577	chr18	54190683	18	18	54190683	54190683	1	1	0.2102	185263	0.0735	18	54190683	*	rs687994	Y	51717053	rs687994	T	C	0.7748	-0.0105	0.0021	4.6e-07	689377	51717053	54190683	18	54190683	18	54190683	*	Y	0.277311	-5
chr18:54192756:G:C	C	G	0.7898	0.0169	0.7519	0.8253	0.0035	0.0119	0.7688	3.7	11.428	11	0.4081	440683	39106	401577	chr18	54192756	18	18	54192756	54192756	1	1	0.2102	185263	0.0734	18	54192756	*	rs609791	S	51719126	rs609791	C	G	0.7737	-0.0106	0.0021	3.5e-07	689377	51719126	54192756	18	54192756	18	54192756	*	S	0.294118	-5.04762
chr18:54196293:T:C	T	C	0.2008	0.0157	0.1675	0.2376	-0.0028	0.0121	0.8201	0	10.499	11	0.4861	440683	39106	401577	chr18	54196293	18	18	54196293	54196293	1	1	0.2008	176978	0.0701	18	54196293	*	rs4939750	Y	51722663	rs4939750	T	C	0.2156	0.01	0.0021	2.1e-06	691410	51722663	54196293	18	54196293	18	54196293	*	Y	-0.231405	4.7619
chr18:54199034:T:C	T	C	0.7202	0.0216	0.6805	0.7644	-0.0013	0.0106	0.9001	0	4.106	11	0.9667	440683	39106	401577	chr18	54199034	18	18	54199034	54199034	1	1	0.2798	246606	0.0839	18	54199034	*	rs10502987	Y	51725404	rs10502987	T	C	0.7363	0.0081	0.002	4.2e-05	689646	51725404	54199034	18	54199034	18	54199034	*	Y	-0.122642	4.05
chr18:54218564:T:C	T	C	0.2034	0.0161	0.1688	0.2499	0.0011	0.0121	0.9267	0	10.83	11	0.4576	440683	39106	401577	chr18	54218564	18	18	54218564	54218564	1	1	0.2034	179270	0.0811	18	54218564	*	rs570867	Y	51744934	rs570867	T	C	0.2177	0.0115	0.0021	5.3e-08	689670	51744934	54218564	18	54218564	18	54218564	*	Y	0.0909091	5.47619
chr18:54218641:C:T	T	C	0.7957	0.0161	0.7495	0.8297	-0.0012	0.0121	0.918	1.2	11.132	11	0.4323	440683	39106	401577	chr18	54218641	18	18	54218641	54218641	1	1	0.2043	180063	0.0802	18	54218641	*	rs570017	Y	51745011	rs570017	T	C	0.7838	-0.0114	0.0021	7.1e-08	689604	51745011	54218641	18	54218641	18	54218641	*	Y	-0.0991736	-5.42857
chr18:54226736:G:A	A	G	0.7966	0.0157	0.7496	0.8297	-0.0004	0.0121	0.9722	0	10.99	11	0.4441	440683	39106	401577	chr18	54226736	18	18	54226736	54226736	1	1	0.2034	179270	0.0801	18	54226736	*	rs603097	R	51753106	rs603097	A	G	0.7838	-0.0116	0.0021	3.8e-08	690101	51753106	54226736	18	54226736	18	54226736	*	R	-0.0330579	-5.52381
chr18:54249946:T:A	A	T	0.3129	0.0092	0.2885	0.325	0.0165	0.0103	0.1109	10.6	12.306	11	0.3411	440683	39106	401577	chr18	54249946	18	18	54249946	54249946	1	1	0.3129	275779	0.0365	18	54249946	*	rs4940320	W	51776316	rs4940320	A	T	0.3041	-0.0063	0.0018	0.00047	785118	51776316	54249946	18	54249946	18	54249946	*	W	1.60194	-3.5
chr18:54250090:G:A	A	G	0.3654	0.0093	0.3423	0.3821	0.0107	0.01	0.2848	17.3	13.307	11	0.2738	440683	39106	401577	chr18	54250090	18	18	54250090	54250090	1	1	0.3654	322051	0.0398	18	54250090	*	rs4940321	V	51776460	rs4940321	A	G	0.3578	-0.0083	0.0019	7.1e-06	676664	51776460	54250090	18	54250090	18	54250090	*	V	1.07	-4.36842
chr18:54362637:C:T	T	C	0.6787	0.0142	0.6502	0.7047	0.0063	0.0103	0.5422	28.1	15.302	11	0.1691	440683	39106	401577	chr18	54362637	18	18	54362637	54362637	1	1	0.3213	283183	0.0545	18	54362637	*	rs6508289	Y	51889007	rs6508289	T	C	0.6663	-0.0074	0.0018	5.4e-05	692208	51889007	54362637	18	54362637	18	54362637	*	Y	0.61165	-4.11111
chr18:54362686:A:G	A	G	0.3099	0.0123	0.288	0.3386	-0.0121	0.0104	0.2457	0	10.846	11	0.4562	440683	39106	401577	chr18	54362686	18	18	54362686	54362686	1	1	0.3099	273135	0.0506	18	54362686	*	rs6508290	R	51889056	rs6508290	A	G	0.321	0.0076	0.0019	4.2e-05	692207	51889056	54362686	18	54362686	18	54362686	*	R	-1.16346	4
chr18:54363142:A:G	A	G	0.3092	0.0135	0.2836	0.3386	-0.0119	0.0104	0.2523	0.3	11.033	11	0.4405	440683	39106	401577	chr18	54363142	18	18	54363142	54363142	1	1	0.3092	272518	0.055	18	54363142	*	rs8097147	R	51889512	rs8097147	A	G	0.321	0.0077	0.0019	3.4e-05	692405	51889512	54363142	18	54363142	18	54363142	*	R	-1.14423	4.05263
chr18:54367958:G:C	C	G	0.6902	0.0122	0.6614	0.7117	0.0125	0.0104	0.2305	0	10.803	11	0.4599	440683	39106	401577	chr18	54367958	18	18	54367958	54367958	1	1	0.3098	273047	0.0503	18	54367958	*	rs7240890	S	51894328	rs7240890	C	G	0.6797	-0.0076	0.0018	4.1e-05	692269	51894328	54367958	18	54367958	18	54367958	*	S	1.20192	-4.22222
chr18:54368283:T:C	T	C	0.3097	0.0121	0.2882	0.3386	-0.0125	0.0104	0.2285	0.5	11.054	11	0.4388	440683	39106	401577	chr18	54368283	18	18	54368283	54368283	1	1	0.3097	272959	0.0504	18	54368283	*	rs7242250	Y	51894653	rs7242250	T	C	0.3204	0.0076	0.0018	4.1e-05	692269	51894653	54368283	18	54368283	18	54368283	*	Y	-1.20192	4.22222
chr18:54368477:A:G	A	G	0.3098	0.0122	0.2883	0.3386	-0.0124	0.0104	0.2318	0	10.985	11	0.4445	440683	39106	401577	chr18	54368477	18	18	54368477	54368477	1	1	0.3098	273047	0.0503	18	54368477	*	rs9953620	R	51894847	rs9953620	A	G	0.3206	0.0076	0.0019	4.2e-05	692277	51894847	54368477	18	54368477	18	54368477	*	R	-1.19231	4
chr18:54368799:C:G	C	G	0.3098	0.0122	0.2883	0.3386	-0.0125	0.0104	0.2271	0	10.877	11	0.4536	440683	39106	401577	chr18	54368799	18	18	54368799	54368799	1	1	0.3098	273047	0.0503	18	54368799	*	rs4940324	B	51895169	rs4940324	C	G	0.3203	0.0075	0.0019	5.1e-05	692261	51895169	54368799	18	54368799	18	54368799	*	B	-1.20192	3.94737
chr18:54371683:A:C	A	C	0.31	0.0123	0.2883	0.3386	-0.0122	0.0104	0.239	0	10.966	11	0.4461	440683	39106	401577	chr18	54371683	18	18	54371683	54371683	1	1	0.31	273223	0.0503	18	54371683	*	rs8097231	M	51898053	rs8097231	A	C	0.3203	0.0075	0.0019	5.4e-05	691211	51898053	54371683	18	54371683	18	54371683	*	M	-1.17308	3.94737
chr18:54371705:T:A	A	T	0.6898	0.0123	0.6613	0.7116	0.0124	0.0104	0.2319	0	10.821	11	0.4584	440683	39106	401577	chr18	54371705	18	18	54371705	54371705	1	1	0.3102	273400	0.0503	18	54371705	*	rs4939760	W	51898075	rs4939760	A	T	0.6797	-0.0075	0.0018	5.4e-05	690896	51898075	54371705	18	54371705	18	54371705	*	W	1.19231	-4.16667
chr18:54373144:A:G	A	G	0.3097	0.0123	0.2855	0.3381	-0.0122	0.0104	0.239	4.2	11.484	11	0.4036	440683	39106	401577	chr18	54373144	18	18	54373144	54373144	1	1	0.3097	272959	0.0526	18	54373144	*	rs11872614	D	51899514	rs11872614	A	G	0.3203	0.0076	0.0019	4.4e-05	692197	51899514	54373144	18	54373144	18	54373144	*	D	-1.17308	4
chr18:54376749:G:T	T	G	0.6792	0.0142	0.6495	0.7108	0.006	0.0103	0.5592	30.1	15.745	11	0.1508	440683	39106	401577	chr18	54376749	18	18	54376749	54376749	1	1	0.3208	282742	0.0613	18	54376749	*	rs4581772	K	51903119	rs4581772	T	G	0.6672	-0.0073	0.0018	7.5e-05	692215	51903119	54376749	18	54376749	18	54376749	*	K	0.582524	-4.05556
chr18:54383944:A:G	A	G	0.3095	0.0121	0.2884	0.3383	-0.0116	0.0104	0.262	0	10.99	11	0.4441	440683	39106	401577	chr18	54383944	18	18	54383944	54383944	1	1	0.3095	272783	0.0499	18	54383944	*	rs2118288	R	51910314	rs2118288	A	G	0.3203	0.0076	0.0019	4.6e-05	692261	51910314	54383944	18	54383944	18	54383944	*	R	-1.11538	4
chr18:54390039:G:A	A	G	0.6878	0.0122	0.6571	0.7095	0.0094	0.0104	0.3647	0	10.414	11	0.4935	440683	39106	401577	chr18	54390039	18	18	54390039	54390039	1	1	0.3122	275162	0.0524	18	54390039	*	rs8092996	R	51916409	rs8092996	A	G	0.6764	-0.0075	0.0019	4.5e-05	689806	51916409	54390039	18	54390039	18	54390039	*	R	0.903846	-3.94737
chr18:54395145:G:A	A	G	0.6904	0.0124	0.6613	0.7121	0.012	0.0104	0.2492	1.6	11.174	11	0.4288	440683	39106	401577	chr18	54395145	18	18	54395145	54395145	1	1	0.3096	272871	0.0508	18	54395145	*	rs7236394	R	51921515	rs7236394	A	G	0.6794	-0.0073	0.0019	8.9e-05	690365	51921515	54395145	18	54395145	18	54395145	*	R	1.15385	-3.84211
chr18:54406441:C:T	T	C	0.6907	0.0124	0.6619	0.7121	0.0118	0.0104	0.2562	0	10.979	11	0.445	440683	39106	401577	chr18	54406441	18	18	54406441	54406441	1	1	0.3093	272607	0.0502	18	54406441	*	rs12955977	Y	51932811	rs12955977	T	C	0.6797	-0.0076	0.0018	3.9e-05	692312	51932811	54406441	18	54406441	18	54406441	*	Y	1.13462	-4.22222
chr18:54407226:T:G	T	G	0.3092	0.0124	0.2879	0.3381	-0.0117	0.0104	0.2594	0	10.965	11	0.4462	440683	39106	401577	chr18	54407226	18	18	54407226	54407226	1	1	0.3092	272518	0.0502	18	54407226	*	rs3744852	K	51933596	rs3744852	T	G	0.3202	0.0074	0.0018	6.5e-05	692552	51933596	54407226	18	54407226	18	54407226	*	K	-1.125	4.11111
chr18:54408807:C:T	T	C	0.6799	0.0143	0.6491	0.7051	0.0055	0.0103	0.5932	28.9	15.474	11	0.1618	440683	39106	401577	chr18	54408807	18	18	54408807	54408807	1	1	0.3201	282125	0.056	18	54408807	*	rs4940331	Y	51935177	rs4940331	T	C	0.6711	-0.0071	0.0018	0.0001	692465	51935177	54408807	18	54408807	18	54408807	*	Y	0.533981	-3.94444
chr18:54409280:T:C	T	C	0.3093	0.0123	0.2879	0.3381	-0.0116	0.0104	0.2616	0	10.823	11	0.4582	440683	39106	401577	chr18	54409280	18	18	54409280	54409280	1	1	0.3093	272607	0.0502	18	54409280	*	rs1403883	Y	51935650	rs1403883	T	C	0.3203	0.0074	0.0018	6.6e-05	692448	51935650	54409280	18	54409280	18	54409280	*	Y	-1.11538	4.11111
chr18:54409632:T:C	T	C	0.3093	0.0123	0.288	0.3376	-0.0118	0.0104	0.2552	0	10.763	11	0.4633	440683	39106	401577	chr18	54409632	18	18	54409632	54409632	1	1	0.3093	272607	0.0496	18	54409632	*	rs3760542	H	51936002	rs3760542	T	C	0.3203	0.0073	0.0018	7.3e-05	692457	51936002	54409632	18	54409632	18	54409632	*	H	-1.13462	4.05556
chr18:54412841:A:G	A	G	0.3092	0.0124	0.2878	0.3377	-0.0116	0.0104	0.2619	0	10.999	11	0.4433	440683	39106	401577	chr18	54412841	18	18	54412841	54412841	1	1	0.3092	272518	0.0499	18	54412841	*	rs6508295	R	51939211	rs6508295	A	G	0.3202	0.0073	0.002	0.00027	683470	51939211	54412841	18	54412841	18	54412841	*	R	-1.11538	3.65
chr18:54416191:A:C	A	C	0.3091	0.0123	0.288	0.3375	-0.0115	0.0104	0.2664	0	11	11	0.4433	440683	39106	401577	chr18	54416191	18	18	54416191	54416191	1	1	0.3091	272430	0.0495	18	54416191	*	rs8090443	M	51942561	rs8090443	A	C	0.3201	0.0075	0.0018	5.3e-05	692481	51942561	54416191	18	54416191	18	54416191	*	M	-1.10577	4.16667
chr18:54420215:G:A	A	G	0.6793	0.0144	0.649	0.7046	0.0059	0.0103	0.5642	29.8	15.671	11	0.1538	440683	39106	401577	chr18	54420215	18	18	54420215	54420215	1	1	0.3207	282654	0.0556	18	54420215	*	rs2177439	R	51946585	rs2177439	A	G	0.6672	-0.0071	0.0018	0.0001	692518	51946585	54420215	18	54420215	18	54420215	*	R	0.572816	-3.94444
chr18:54420495:G:A	A	G	0.6798	0.0145	0.6493	0.7095	0.0065	0.0103	0.5292	30.9	15.93	11	0.1438	440683	39106	401577	chr18	54420495	18	18	54420495	54420495	1	1	0.3202	282213	0.0602	18	54420495	*	rs2140497	R	51946865	rs2140497	A	G	0.6672	-0.0071	0.0018	0.0001	692281	51946865	54420495	18	54420495	18	54420495	*	R	0.631068	-3.94444
chr18:54420780:A:G	A	G	0.3468	0.0124	0.3232	0.3735	-0.0096	0.0101	0.3415	15.2	12.972	11	0.2952	440683	39106	401577	chr18	54420780	18	18	54420780	54420780	1	1	0.3468	305658	0.0503	18	54420780	*	rs1523873	R	51947150	rs1523873	A	G	0.3554	0.0066	0.0018	0.0002	692391	51947150	54420780	18	54420780	18	54420780	*	R	-0.950495	3.66667
chr18:54421013:G:T	T	G	0.6802	0.0158	0.649	0.7099	0.0059	0.0103	0.5658	30.4	15.802	11	0.1486	440683	39106	401577	chr18	54421013	18	18	54421013	54421013	1	1	0.3198	281861	0.0609	18	54421013	*	rs1954897	K	51947383	rs1954897	T	G	0.6673	-0.0071	0.0018	0.0001	692533	51947383	54421013	18	54421013	18	54421013	*	K	0.572816	-3.94444
chr18:54421553:A:C	A	C	0.3092	0.0124	0.2881	0.3376	-0.0122	0.0104	0.24	1.4	11.154	11	0.4304	440683	39106	401577	chr18	54421553	18	18	54421553	54421553	1	1	0.3092	272518	0.0495	18	54421553	*	rs4464149	M	51947923	rs4464149	A	C	0.3201	0.0074	0.0018	6.6e-05	692502	51947923	54421553	18	54421553	18	54421553	*	M	-1.17308	4.11111
chr18:54423953:T:G	T	G	0.3356	0.0125	0.3138	0.3614	-0.0046	0.0103	0.6559	0	9.374	11	0.5874	440683	39106	401577	chr18	54423953	18	18	54423953	54423953	1	1	0.3356	295786	0.0476	18	54423953	*	rs1992130	D	51950323	rs1992130	T	G	0.3593	0.0068	0.0018	0.00021	675179	51950323	54423953	18	54423953	18	54423953	*	D	-0.446602	3.77778
chr18:54431165:A:G	A	G	0.3231	0.0141	0.2988	0.3527	-0.0074	0.0102	0.4718	30.9	15.913	11	0.1444	440683	39106	401577	chr18	54431165	18	18	54431165	54431165	1	1	0.3231	284769	0.0539	18	54431165	*	rs12604509	R	51957535	rs12604509	A	G	0.3371	0.0066	0.0017	0.00015	791863	51957535	54431165	18	54431165	18	54431165	*	R	-0.72549	3.88235
chr18:54446760:A:G	A	G	0.9315	0.0038	0.927	0.9391	0.0347	0.0201	0.08358	6.8	11.808	11	0.3782	440683	39106	401577	chr18	54446760	18	18	54446760	54446760	1	1	0.0685	60373.6	0.0121	18	54446760	*	rs17558483	R	51973130	rs17558483	A	G	0.93312	0.0157	0.0041	0.00011	609877	51973130	54446760	18	54446760	18	54446760	*	R	1.72637	3.82927
chr18:54531119:C:T	T	C	0.2047	0.0225	0.1555	0.2488	0.0178	0.0119	0.1339	30.1	15.736	11	0.1512	440683	39106	401577	chr18	54531119	18	18	54531119	54531119	1	1	0.2047	180416	0.0933	18	54531119	*	rs1523854	Y	52057489	rs1523854	T	C	0.2169	0.0076	0.0021	0.00024	685424	52057489	54531119	18	54531119	18	54531119	*	Y	1.4958	3.61905
chr18:54532065:G:A	A	G	0.2079	0.0224	0.1627	0.2533	0.0149	0.0118	0.2049	25.4	14.749	11	0.1943	440683	39106	401577	chr18	54532065	18	18	54532065	54532065	1	1	0.2079	183236	0.0906	18	54532065	*	rs12960472	R	52058435	rs12960472	A	G	0.219	0.0074	0.0021	0.00028	691614	52058435	54532065	18	54532065	18	54532065	*	R	1.26271	3.52381
chr18:54532101:T:C	T	C	0.2329	0.0182	0.1981	0.2726	0.0148	0.0114	0.1945	11.8	12.474	11	0.3291	440683	39106	401577	chr18	54532101	18	18	54532101	54532101	1	1	0.2329	205270	0.0745	18	54532101	*	rs8090360	Y	52058471	rs8090360	T	C	0.2384	0.0076	0.0019	5.9e-05	795092	52058471	54532101	18	54532101	18	54532101	*	Y	1.29825	4
chr18:54543414:G:A	A	G	0.2367	0.0226	0.1907	0.2846	0.0164	0.0112	0.1439	19.3	13.637	11	0.2537	440683	39106	401577	chr18	54543414	18	18	54543414	54543414	1	1	0.2367	208619	0.0939	18	54543414	*	rs7237694	R	52210645	rs7237694	A	G	0.2481	0.0077	0.002	0.0001	690483	52210645	54543414	18	54543414	18	54543414	*	R	1.46429	3.85
chr18:54544714:A:G	A	G	0.2624	0.0217	0.2193	0.3092	0.0117	0.011	0.2849	10.1	12.242	11	0.3458	440683	39106	401577	chr18	54544714	18	18	54544714	54544714	1	1	0.2624	231270	0.0899	18	54544714	*	rs1451947	R	52211945	rs1451947	A	G	0.2608	0.0069	0.0019	0.00037	688841	52211945	54544714	18	54544714	18	54544714	*	R	1.06364	3.63158
chr18:54547434:A:G	A	G	0.2207	0.0244	0.1719	0.273	0.0149	0.0117	0.2008	28.9	15.46	11	0.1624	440683	39106	401577	chr18	54547434	18	18	54547434	54547434	1	1	0.2207	194517	0.1011	18	54547434	*	rs1839890	R	52214665	rs1839890	A	G	0.2285	0.0071	0.002	0.00041	691850	52214665	54547434	18	54547434	18	54547434	*	R	1.2735	3.55
chr18:54552783:A:G	A	G	0.239	0.0216	0.1986	0.2854	0.0163	0.0112	0.1456	22.6	14.22	11	0.221	440683	39106	401577	chr18	54552783	18	18	54552783	54552783	1	1	0.239	210646	0.0868	18	54552783	*	rs8087181	R	52220014	rs8087181	A	G	0.2497	0.0076	0.002	0.00011	691178	52220014	54552783	18	54552783	18	54552783	*	R	1.45536	3.8
chr18:54578221:A:G	A	G	0.223	0.0246	0.1726	0.2709	0.017	0.0116	0.1429	33.3	16.484	11	0.1241	440683	39106	401577	chr18	54578221	18	18	54578221	54578221	1	1	0.223	196545	0.0983	18	54578221	*	rs896517	R	52245452	rs896517	A	G	0.2328	0.0075	0.002	0.00018	691570	52245452	54578221	18	54578221	18	54578221	*	R	1.46552	3.75
chr18:54579931:A:G	A	G	0.2239	0.0246	0.1728	0.2744	0.0163	0.0116	0.1613	31.4	16.033	11	0.1399	440683	39106	401577	chr18	54579931	18	18	54579931	54579931	1	1	0.2239	197338	0.1016	18	54579931	*	rs896518	R	52247162	rs896518	A	G	0.2323	0.0074	0.002	0.00021	691641	52247162	54579931	18	54579931	18	54579931	*	R	1.40517	3.7
chr18:54584942:G:A	A	G	0.7576	0.0227	0.7134	0.806	-0.0186	0.0112	0.09655	23.8	14.432	11	0.21	440683	39106	401577	chr18	54584942	18	18	54584942	54584942	1	1	0.2424	213643	0.0926	18	54584942	*	rs7240102	R	52252173	rs7240102	A	G	0.7477	-0.0077	0.002	7.7e-05	692485	52252173	54584942	18	54584942	18	54584942	*	R	-1.66071	-3.85
chr18:54619319:C:T	T	C	0.7078	0.0279	0.653	0.7739	-0.0132	0.0106	0.2152	0	8.594	11	0.6594	440683	39106	401577	chr18	54619319	18	18	54619319	54619319	1	1	0.2922	257535	0.1209	18	54619319	*	rs995130	Y	52286550	rs995130	T	C	0.6976	-0.0086	0.0019	3.6e-06	692037	52286550	54619319	18	54619319	18	54619319	*	Y	-1.24528	-4.52632
chr18:54622852:T:C	T	C	0.2892	0.0275	0.2267	0.3442	0.0133	0.0106	0.2095	0	8.45	11	0.6725	440683	39106	401577	chr18	54622852	18	18	54622852	54622852	1	1	0.2892	254891	0.1175	18	54622852	*	rs1451949	Y	52290083	rs1451949	T	C	0.3023	0.0084	0.0018	2e-06	795301	52290083	54622852	18	54622852	18	54622852	*	Y	1.25472	4.66667
chr18:54629128:G:A	A	G	0.708	0.0278	0.6529	0.7818	-0.0136	0.0106	0.2013	0	8.307	11	0.6856	440683	39106	401577	chr18	54629128	18	18	54629128	54629128	1	1	0.292	257359	0.1289	18	54629128	*	rs1155789	R	52296359	rs1155789	A	G	0.6977	-0.0086	0.0019	3.3e-06	691848	52296359	54629128	18	54629128	18	54629128	*	R	-1.28302	-4.52632
chr18:54638275:C:G	C	G	0.4289	0.0197	0.3657	0.4559	0.0173	0.0098	0.0761	0	8.833	11	0.6373	440683	39106	401577	chr18	54638275	18	18	54638275	54638275	1	1	0.4289	378018	0.0902	18	54638275	*	rs1077553	S	52305506	rs1077553	C	G	0.4337	0.006	0.0017	0.0005	691531	52305506	54638275	18	54638275	18	54638275	*	S	1.76531	3.52941
chr18:54638566:T:C	T	C	0.4289	0.0196	0.3724	0.4559	0.0173	0.0098	0.07644	0	8.886	11	0.6324	440683	39106	401577	chr18	54638566	18	18	54638566	54638566	1	1	0.4289	378018	0.0835	18	54638566	*	rs1077551	Y	52305797	rs1077551	T	C	0.4339	0.0061	0.0017	0.00046	691546	52305797	54638566	18	54638566	18	54638566	*	Y	1.76531	3.58824
chr18:54638627:A:C	A	C	0.4289	0.0196	0.3724	0.4559	0.0173	0.0098	0.07605	0	8.89	11	0.6321	440683	39106	401577	chr18	54638627	18	18	54638627	54638627	1	1	0.4289	378018	0.0835	18	54638627	*	rs1077550	M	52305858	rs1077550	A	C	0.4339	0.0061	0.0017	0.00046	691500	52305858	54638627	18	54638627	18	54638627	*	M	1.76531	3.58824
chr18:54641988:C:G	C	G	0.2951	0.0285	0.2287	0.3505	0.0123	0.0107	0.2503	0	8.505	11	0.6675	440683	39106	401577	chr18	54641988	18	18	54641988	54641988	1	1	0.2951	260091	0.1218	18	54641988	*	rs4800991	S	52309219	rs4800991	C	G	0.3053	0.0087	0.0019	2.5e-06	691860	52309219	54641988	18	54641988	18	54641988	*	S	1.14953	4.57895
chr18:54643032:A:G	A	G	0.4282	0.0198	0.3709	0.4558	0.017	0.0098	0.08223	0	9.119	11	0.6109	440683	39106	401577	chr18	54643032	18	18	54643032	54643032	1	1	0.4282	377401	0.0849	18	54643032	*	rs9963215	R	52310263	rs9963215	A	G	0.4343	0.0061	0.0017	0.00045	692356	52310263	54643032	18	54643032	18	54643032	*	R	1.73469	3.58824
chr18:54653726:C:T	T	C	0.5704	0.0182	0.5467	0.6211	-0.0183	0.0098	0.06087	0	9.47	11	0.5786	440683	39106	401577	chr18	54653726	18	18	54653726	54653726	1	1	0.4296	378635	0.0744	18	54653726	*	rs7237990	Y	52320957	rs7237990	T	C	0.5666	-0.0064	0.0017	0.00023	688576	52320957	54653726	18	54653726	18	54653726	*	Y	-1.86735	-3.76471
chr18:54654430:G:T	T	G	0.5912	0.0194	0.5603	0.6433	-0.0135	0.0098	0.1696	0	10.422	11	0.4929	440683	39106	401577	chr18	54654430	18	18	54654430	54654430	1	1	0.4088	360302	0.083	18	54654430	*	rs2864758	D	52321661	rs2864758	T	G	0.5859	-0.0068	0.0018	9.9e-05	688199	52321661	54654430	18	54654430	18	54654430	*	D	-1.37755	-3.77778
chr18:54658573:G:A	A	G	0.5699	0.0188	0.5464	0.6202	-0.0211	0.0098	0.03038	0	10.108	11	0.5207	440683	39106	401577	chr18	54658573	18	18	54658573	54658573	1	1	0.4301	379076	0.0738	18	54658573	*	rs1451940	R	52325804	rs1451940	A	G	0.5669	-0.0062	0.0017	0.00032	688141	52325804	54658573	18	54658573	18	54658573	*	R	-2.15306	-3.64706
chr18:54659985:G:T	T	G	0.5932	0.0183	0.5598	0.6395	-0.0157	0.0098	0.1076	6.7	11.792	11	0.3794	440683	39106	401577	chr18	54659985	18	18	54659985	54659985	1	1	0.4068	358540	0.0797	18	54659985	*	rs1451939	K	52327216	rs1451939	T	G	0.5851	-0.0066	0.0017	0.00014	687968	52327216	54659985	18	54659985	18	54659985	*	K	-1.60204	-3.88235
chr18:54660166:A:C	A	C	0.1983	0.0206	0.1567	0.2459	0.0187	0.0122	0.1259	36.4	17.309	11	0.09907	440683	39106	401577	chr18	54660166	18	18	54660166	54660166	1	1	0.1983	174775	0.0892	18	54660166	*	rs1562948	H	52327397	rs1562948	A	C	0.2026	0.0113	0.0021	1.3e-07	690003	52327397	54660166	18	54660166	18	54660166	*	H	1.53279	5.38095
chr18:54661584:C:A	A	C	0.5742	0.0179	0.5484	0.6197	-0.0209	0.0097	0.03053	0	10.092	11	0.5222	440683	39106	401577	chr18	54661584	18	18	54661584	54661584	1	1	0.4258	375286	0.0713	18	54661584	*	rs723940	M	52328815	rs723940	A	C	0.5666	-0.0063	0.0017	0.00029	688351	52328815	54661584	18	54661584	18	54661584	*	M	-2.15464	-3.70588
chr18:54663303:T:G	T	G	0.407	0.0213	0.3438	0.4401	0.0144	0.0098	0.1445	1.4	11.155	11	0.4304	440683	39106	401577	chr18	54663303	18	18	54663303	54663303	1	1	0.407	358716	0.0963	18	54663303	*	rs1530900	K	52330534	rs1530900	T	G	0.4138	0.0066	0.0017	0.00014	688108	52330534	54663303	18	54663303	18	54663303	*	K	1.46939	3.88235
chr18:54671943:A:G	A	G	0.408	0.0204	0.3539	0.44	0.014	0.0098	0.1535	0	10.823	11	0.4582	440683	39106	401577	chr18	54671943	18	18	54671943	54671943	1	1	0.408	359597	0.0861	18	54671943	*	rs2060817	R	52339174	rs2060817	A	G	0.4142	0.0066	0.0017	0.00014	690114	52339174	54671943	18	54671943	18	54671943	*	R	1.42857	3.88235
chr18:54672142:C:T	T	C	0.5703	0.019	0.5466	0.6199	-0.0203	0.0098	0.03753	0	9.932	11	0.5365	440683	39106	401577	chr18	54672142	18	18	54672142	54672142	1	1	0.4297	378723	0.0733	18	54672142	*	rs2060816	Y	52339373	rs2060816	T	C	0.567	-0.0063	0.0017	0.00027	690462	52339373	54672142	18	54672142	18	54672142	*	Y	-2.07143	-3.70588
chr18:54673614:A:G	A	G	0.1979	0.0208	0.1531	0.2459	0.0184	0.0122	0.1331	33.8	16.606	11	0.1201	440683	39106	401577	chr18	54673614	18	18	54673614	54673614	1	1	0.1979	174422	0.0928	18	54673614	*	rs4801003	R	52340845	rs4801003	A	G	0.2036	0.0114	0.0021	8.5e-08	692311	52340845	54673614	18	54673614	18	54673614	*	R	1.5082	5.42857
chr18:54675414:A:G	A	G	0.4076	0.0207	0.3539	0.4401	0.0141	0.0098	0.151	0	10.82	11	0.4585	440683	39106	401577	chr18	54675414	18	18	54675414	54675414	1	1	0.4076	359245	0.0862	18	54675414	*	rs1451937	R	52342645	rs1451937	A	G	0.4142	0.0066	0.0017	0.00014	690130	52342645	54675414	18	54675414	18	54675414	*	R	1.43878	3.88235
chr18:54676230:A:G	A	G	0.4078	0.0203	0.3533	0.4401	0.0143	0.0098	0.1453	0	10.926	11	0.4495	440683	39106	401577	chr18	54676230	18	18	54676230	54676230	1	1	0.4078	359421	0.0868	18	54676230	*	rs9319748	R	52343461	rs9319748	A	G	0.4166	0.0067	0.0017	0.00013	690094	52343461	54676230	18	54676230	18	54676230	*	R	1.45918	3.94118
chr18:54679997:A:G	A	G	0.4078	0.0204	0.3532	0.4401	0.0143	0.0098	0.1456	0	10.866	11	0.4545	440683	39106	401577	chr18	54679997	18	18	54679997	54679997	1	1	0.4078	359421	0.0869	18	54679997	*	rs4800935	D	52347228	rs4800935	A	G	0.4142	0.0066	0.0017	0.00014	690254	52347228	54679997	18	54679997	18	54679997	*	D	1.45918	3.88235
chr18:54680507:G:A	A	G	0.8024	0.0208	0.7542	0.8469	-0.0186	0.0122	0.1285	33	16.424	11	0.1261	440683	39106	401577	chr18	54680507	18	18	54680507	54680507	1	1	0.1976	174158	0.0927	18	54680507	*	rs1451950	R	52347738	rs1451950	A	G	0.7974	-0.0113	0.0021	1.2e-07	692401	52347738	54680507	18	54680507	18	54680507	*	R	-1.52459	-5.38095
chr18:54680607:T:C	T	C	0.4079	0.0204	0.348	0.4397	0.0142	0.0098	0.1492	0	10.758	11	0.4638	440683	39106	401577	chr18	54680607	18	18	54680607	54680607	1	1	0.4079	359509	0.0917	18	54680607	*	rs4801008	Y	52347838	rs4801008	T	C	0.4142	0.0066	0.0017	0.00014	690138	52347838	54680607	18	54680607	18	54680607	*	Y	1.44898	3.88235
chr18:54680851:C:T	T	C	0.5921	0.0203	0.5603	0.6463	-0.0142	0.0098	0.1492	0	10.776	11	0.4623	440683	39106	401577	chr18	54680851	18	18	54680851	54680851	1	1	0.4079	359509	0.086	18	54680851	*	rs9959059	Y	52348082	rs9959059	T	C	0.5858	-0.0066	0.0017	0.00014	690168	52348082	54680851	18	54680851	18	54680851	*	Y	-1.44898	-3.88235
chr18:54683478:A:C	A	C	0.4079	0.0204	0.348	0.4397	0.0142	0.0098	0.1484	0	10.804	11	0.4598	440683	39106	401577	chr18	54683478	18	18	54683478	54683478	1	1	0.4079	359509	0.0917	18	54683478	*	rs6566380	M	52350709	rs6566380	A	C	0.4139	0.0067	0.0017	0.00012	690084	52350709	54683478	18	54683478	18	54683478	*	M	1.44898	3.94118
chr18:54684175:G:A	A	G	0.5704	0.019	0.5468	0.62	-0.0202	0.0098	0.03858	0	9.825	11	0.5462	440683	39106	401577	chr18	54684175	18	18	54684175	54684175	1	1	0.4296	378635	0.0732	18	54684175	*	rs7227268	R	52351406	rs7227268	A	G	0.5697	-0.0063	0.0017	0.0003	690524	52351406	54684175	18	54684175	18	54684175	*	R	-2.06122	-3.70588
chr18:54687966:C:T	T	C	0.5694	0.0184	0.549	0.6184	-0.0196	0.0098	0.0448	0	9.809	11	0.5476	440683	39106	401577	chr18	54687966	18	18	54687966	54687966	1	1	0.4306	379516	0.0694	18	54687966	*	rs4801011	Y	52355197	rs4801011	T	C	0.564	-0.0062	0.0017	0.00035	690324	52355197	54687966	18	54687966	18	54687966	*	Y	-2	-3.64706
chr18:54688328:A:G	A	G	0.0359	0.0057	0.0243	0.0563	-0.0342	0.0305	0.2627	42.5	19.119	11	0.05898	440683	39106	401577	chr18	54688328	18	18	54688328	54688328	1	1	0.0359	31641	0.032	18	54688328	*	rs4801012	R	52355559	rs4801012	A	G	0.03397	0.0209	0.0055	0.00016	645872	52355559	54688328	18	54688328	18	54688328	*	R	-1.12131	3.8
chr18:54690239:C:T	T	C	0.8074	0.02	0.7582	0.8434	-0.0186	0.0122	0.1256	36.2	17.237	11	0.1011	440683	39106	401577	chr18	54690239	18	18	54690239	54690239	1	1	0.1926	169751	0.0852	18	54690239	*	rs4477812	Y	52357470	rs4477812	T	C	0.7979	-0.0115	0.0021	7.6e-08	691612	52357470	54690239	18	54690239	18	54690239	*	Y	-1.52459	-5.47619
chr18:54692365:T:C	T	C	0.1975	0.0205	0.1567	0.2444	0.0184	0.0122	0.1319	36.1	17.208	11	0.1019	440683	39106	401577	chr18	54692365	18	18	54692365	54692365	1	1	0.1975	174070	0.0877	18	54692365	*	rs1017622	B	52359596	rs1017622	T	C	0.2022	0.0113	0.0021	1.1e-07	689537	52359596	54692365	18	54692365	18	54692365	*	B	1.5082	5.38095
chr18:54693603:G:A	A	G	0.5996	0.0201	0.5671	0.6581	-0.015	0.0099	0.1284	0	10.815	11	0.4589	440683	39106	401577	chr18	54693603	18	18	54693603	54693603	1	1	0.4004	352899	0.091	18	54693603	*	rs4239464	R	52360834	rs4239464	A	G	0.5926	-0.0068	0.0018	0.00011	689263	52360834	54693603	18	54693603	18	54693603	*	R	-1.51515	-3.77778
chr18:54695228:A:G	A	G	0.1825	0.0196	0.1407	0.2209	0.0197	0.0126	0.1193	35.5	17.067	11	0.1059	440683	39106	401577	chr18	54695228	18	18	54695228	54695228	1	1	0.1825	160849	0.0802	18	54695228	*	rs4577186	R	52362459	rs4577186	A	G	0.1989	0.0126	0.0022	2.1e-08	669932	52362459	54695228	18	54695228	18	54695228	*	R	1.56349	5.72727
chr18:54699499:G:A	A	G	0.5996	0.02	0.5672	0.6579	-0.0144	0.0099	0.1467	0	10.734	11	0.4658	440683	39106	401577	chr18	54699499	18	18	54699499	54699499	1	1	0.4004	352899	0.0907	18	54699499	*	rs7241871	R	52366730	rs7241871	A	G	0.592	-0.0071	0.0018	5e-05	689952	52366730	54699499	18	54699499	18	54699499	*	R	-1.45455	-3.94444
chr18:54706908:C:A	A	C	0.8255	0.019	0.7812	0.8677	-0.0081	0.0129	0.5306	26.8	15.027	11	0.1813	440683	39106	401577	chr18	54706908	18	18	54706908	54706908	1	1	0.1745	153798	0.0865	18	54706908	*	rs988733	M	52374139	rs988733	A	C	0.8205	-0.0127	0.0022	1.2e-08	689574	52374139	54706908	18	54706908	18	54706908	*	M	-0.627907	-5.77273
chr18:54709004:A:C	A	C	0.4183	0.0175	0.3634	0.4449	0.0085	0.0098	0.385	0	9.809	11	0.5476	440683	39106	401577	chr18	54709004	18	18	54709004	54709004	1	1	0.4183	368675	0.0815	18	54709004	*	rs11151646	M	52376235	rs11151646	A	C	0.4251	0.0063	0.0018	0.00035	681099	52376235	54709004	18	54709004	18	54709004	*	M	0.867347	3.5
chr18:54709976:A:G	A	G	0.1847	0.02	0.1453	0.2304	0.005	0.0126	0.6936	18.1	13.427	11	0.2663	440683	39106	401577	chr18	54709976	18	18	54709976	54709976	1	1	0.1847	162788	0.0851	18	54709976	*	rs7237206	R	52377207	rs7237206	A	G	0.1895	0.0115	0.0022	1.6e-07	692342	52377207	54709976	18	54709976	18	54709976	*	R	0.396825	5.22727
chr18:54711392:A:G	A	G	0.1837	0.0216	0.1385	0.2291	0.005	0.0126	0.6947	17.1	13.275	11	0.2757	440683	39106	401577	chr18	54711392	18	18	54711392	54711392	1	1	0.1837	161907	0.0906	18	54711392	*	rs7506817	R	52378623	rs7506817	A	G	0.1893	0.0116	0.0022	1.3e-07	692598	52378623	54711392	18	54711392	18	54711392	*	R	0.396825	5.27273
chr18:54717359:C:T	T	C	0.8155	0.0196	0.7715	0.8542	-0.0055	0.0126	0.6651	17	13.249	11	0.2773	440683	39106	401577	chr18	54717359	18	18	54717359	54717359	1	1	0.1845	162612	0.0827	18	54717359	*	rs9964078	Y	52384590	rs9964078	T	C	0.8105	-0.0112	0.0022	2.9e-07	692020	52384590	54717359	18	54717359	18	54717359	*	Y	-0.436508	-5.09091
chr18:54721228:A:G	A	G	0.1851	0.0197	0.1457	0.2293	0.0052	0.0126	0.6785	14.9	12.925	11	0.2982	440683	39106	401577	chr18	54721228	18	18	54721228	54721228	1	1	0.1851	163141	0.0836	18	54721228	*	rs11663071	R	52388459	rs11663071	A	G	0.1893	0.0112	0.0022	3e-07	692211	52388459	54721228	18	54721228	18	54721228	*	R	0.412698	5.09091
chr18:54729090:T:G	T	G	0.2213	0.0173	0.184	0.2534	0.0101	0.0118	0.3907	0	10.613	11	0.4762	440683	39106	401577	chr18	54729090	18	18	54729090	54729090	1	1	0.2213	195046	0.0694	18	54729090	*	rs4801024	K	52396321	rs4801024	T	G	0.2228	0.0088	0.0021	1.8e-05	691259	52396321	54729090	18	54729090	18	54729090	*	K	0.855932	4.19048
chr18:54734409:T:C	T	C	0.2678	0.0152	0.2341	0.2927	0.013	0.011	0.2336	6.9	11.816	11	0.3776	440683	39106	401577	chr18	54734409	18	18	54734409	54734409	1	1	0.2678	236030	0.0586	18	54734409	*	rs4800947	Y	52401640	rs4800947	T	C	0.2722	0.0087	0.0019	7.4e-06	689233	52401640	54734409	18	54734409	18	54734409	*	Y	1.18182	4.57895
chr18:54743246:A:G	A	G	0.4292	0.0168	0.3789	0.4559	0.0089	0.0098	0.3624	0	10.434	11	0.4918	440683	39106	401577	chr18	54743246	18	18	54743246	54743246	1	1	0.4292	378282	0.077	18	54743246	*	rs1972598	R	52410477	rs1972598	A	G	0.4291	0.0061	0.0017	0.0004	688886	52410477	54743246	18	54743246	18	54743246	*	R	0.908163	3.58824
chr18:54754239:C:A	A	C	0.7309	0.015	0.7053	0.7647	-0.012	0.011	0.2723	9.7	12.185	11	0.3499	440683	39106	401577	chr18	54754239	18	18	54754239	54754239	1	1	0.2691	237176	0.0594	18	54754239	*	rs1833302	H	52421470	rs1833302	A	C	0.7275	-0.0088	0.0018	2.1e-06	767757	52421470	54754239	18	54754239	18	54754239	*	H	-1.09091	-4.88889
chr18:54757416:C:T	T	C	0.6541	0.0193	0.6158	0.7042	-0.003	0.0102	0.7654	0	8.161	11	0.6988	440683	39106	401577	chr18	54757416	18	18	54757416	54757416	1	1	0.3459	304864	0.0884	18	54757416	*	rs11151976	Y	52424647	rs11151976	T	C	0.6525	-0.0068	0.0018	0.00015	689677	52424647	54757416	18	54757416	18	54757416	*	Y	-0.294118	-3.77778
chr18:54763780:A:T	A	T	0.4445	0.0123	0.4017	0.4667	0.0102	0.0097	0.2963	7.4	11.884	11	0.3724	440683	39106	401577	chr18	54763780	18	18	54763780	54763780	1	1	0.4445	391767	0.065	18	54763780	*	rs1833305	W	52431011	rs1833305	A	T	0.4426	0.0061	0.0017	0.00047	682357	52431011	54763780	18	54763780	18	54763780	*	W	1.05155	3.58824
chr18:54769364:A:G	A	G	0.4257	0.0163	0.3782	0.4557	0.0076	0.0097	0.4331	0	10.226	11	0.5102	440683	39106	401577	chr18	54769364	18	18	54769364	54769364	1	1	0.4257	375198	0.0775	18	54769364	*	rs2013709	R	52436595	rs2013709	A	G	0.4321	0.0061	0.0017	0.00046	691357	52436595	54769364	18	54769364	18	54769364	*	R	0.783505	3.58824
chr18:54770895:T:C	T	C	0.8225	0.0206	0.7737	0.8634	-0.0056	0.0126	0.6568	15	12.934	11	0.2977	440683	39106	401577	chr18	54770895	18	18	54770895	54770895	1	1	0.1775	156442	0.0897	18	54770895	*	rs12605161	Y	52438126	rs12605161	T	C	0.812	-0.0123	0.0022	2.4e-08	689290	52438126	54770895	18	54770895	18	54770895	*	Y	-0.444444	-5.59091
chr18:54774117:G:A	A	G	0.5717	0.0164	0.5443	0.6217	-0.0074	0.0097	0.4465	0	10.028	11	0.5279	440683	39106	401577	chr18	54774117	18	18	54774117	54774117	1	1	0.4283	377489	0.0774	18	54774117	*	rs7238224	R	52441348	rs7238224	A	G	0.569	-0.0061	0.0017	0.00049	691480	52441348	54774117	18	54774117	18	54774117	*	R	-0.762887	-3.58824
chr18:54775872:T:A	A	T	0.5718	0.0165	0.5444	0.622	-0.0076	0.0098	0.4347	0	9.826	11	0.5461	440683	39106	401577	chr18	54775872	18	18	54775872	54775872	1	1	0.4282	377401	0.0776	18	54775872	*	rs1972415	W	52443103	rs1972415	A	T	0.5688	-0.0061	0.0017	0.00044	691397	52443103	54775872	18	54775872	18	54775872	*	W	-0.77551	-3.58824
chr18:54789998:T:C	T	C	0.4241	0.0172	0.3709	0.4578	0.0078	0.0098	0.4251	0	10.186	11	0.5137	440683	39106	401577	chr18	54789998	18	18	54789998	54789998	1	1	0.4241	373787	0.0869	18	54789998	*	rs1833277	Y	52457229	rs1833277	T	C	0.4285	0.0063	0.0018	0.00034	686867	52457229	54789998	18	54789998	18	54789998	*	Y	0.795918	3.5
chr18:54800910:T:C	T	C	0.6558	0.0249	0.5977	0.7235	-0.0024	0.0101	0.8157	0	8.789	11	0.6413	440683	39106	401577	chr18	54800910	18	18	54800910	54800910	1	1	0.3442	303366	0.1258	18	54800910	*	rs2311212	Y	52468141	rs2311212	T	C	0.6401	-0.008	0.0018	6.9e-06	692582	52468141	54800910	18	54800910	18	54800910	*	Y	-0.237624	-4.44444
chr18:54801894:T:A	A	T	0.3434	0.0252	0.2769	0.4006	0.0019	0.0101	0.8489	0	8.636	11	0.6555	440683	39106	401577	chr18	54801894	18	18	54801894	54801894	1	1	0.3434	302661	0.1237	18	54801894	*	rs1833280	W	52469125	rs1833280	A	T	0.3589	0.0082	0.0018	4.4e-06	688090	52469125	54801894	18	54801894	18	54801894	*	W	0.188119	4.55556
chr18:54805936:G:A	A	G	0.2149	0.0278	0.1539	0.2831	-0.0036	0.0118	0.7612	27.4	15.147	11	0.1759	440683	39106	401577	chr18	54805936	18	18	54805936	54805936	1	1	0.2149	189406	0.1292	18	54805936	*	rs12956208	R	52473167	rs12956208	A	G	0.2315	0.0169	0.0021	1.5e-16	681967	52473167	54805936	18	54805936	18	54805936	*	R	-0.305085	8.04762
chr18:54807820:G:A	A	G	0.2149	0.0278	0.1552	0.2831	-0.0034	0.0118	0.7736	27.5	15.175	11	0.1746	440683	39106	401577	chr18	54807820	18	18	54807820	54807820	1	1	0.2149	189406	0.1279	18	54807820	*	rs7236320	R	52475051	rs7236320	A	G	0.2315	0.0172	0.002	4.9e-17	683782	52475051	54807820	18	54807820	18	54807820	*	R	-0.288136	8.6
chr18:54807842:G:A	A	G	0.2149	0.0278	0.154	0.2831	-0.0032	0.0118	0.7848	27.2	15.118	11	0.1772	440683	39106	401577	chr18	54807842	18	18	54807842	54807842	1	1	0.2149	189406	0.1291	18	54807842	*	rs7236335	R	52475073	rs7236335	A	G	0.2315	0.0172	0.002	4.3e-17	683785	52475073	54807842	18	54807842	18	54807842	*	R	-0.271186	8.6
chr18:54807931:A:G	A	G	0.7851	0.0278	0.7168	0.8448	0.0032	0.0118	0.7835	27.3	15.139	11	0.1762	440683	39106	401577	chr18	54807931	18	18	54807931	54807931	1	1	0.2149	189406	0.128	18	54807931	*	rs7243785	R	52475162	rs7243785	A	G	0.7679	-0.0174	0.0021	2.8e-17	673583	52475162	54807931	18	54807931	18	54807931	*	R	0.271186	-8.28571
chr18:54808410:A:G	A	G	0.4398	0.0314	0.3486	0.5019	0.0011	0.0098	0.9076	0	7.952	11	0.7176	440683	39106	401577	chr18	54808410	18	18	54808410	54808410	1	1	0.4398	387625	0.1533	18	54808410	*	rs4800967	R	52475641	rs4800967	A	G	0.4529	0.0118	0.0017	1.2e-11	682335	52475641	54808410	18	54808410	18	54808410	*	R	0.112245	6.94118
chr18:54808877:C:G	C	G	0.4731	0.029	0.3949	0.525	0.0041	0.0097	0.6746	0	10.56	11	0.4809	440683	39106	401577	chr18	54808877	18	18	54808877	54808877	1	1	0.4731	416974	0.1301	18	54808877	*	rs7237747	V	52476108	rs7237747	C	G	0.4835	0.0114	0.0017	5e-11	682206	52476108	54808877	18	54808877	18	54808877	*	V	0.42268	6.70588
chr18:54809238:A:G	A	G	0.7851	0.0278	0.7168	0.8461	0.0032	0.0118	0.786	27.5	15.182	11	0.1743	440683	39106	401577	chr18	54809238	18	18	54809238	54809238	1	1	0.2149	189406	0.1293	18	54809238	*	rs11152003	R	52476469	rs11152003	A	G	0.7686	-0.0174	0.0021	2.9e-17	679559	52476469	54809238	18	54809238	18	54809238	*	R	0.271186	-8.28571
chr18:54809566:A:G	A	G	0.7851	0.0278	0.7168	0.8461	0.0032	0.0118	0.7864	27.5	15.181	11	0.1744	440683	39106	401577	chr18	54809566	18	18	54809566	54809566	1	1	0.2149	189406	0.1293	18	54809566	*	rs12457101	R	52476797	rs12457101	A	G	0.7685	-0.0174	0.0021	2.9e-17	679560	52476797	54809566	18	54809566	18	54809566	*	R	0.271186	-8.28571
chr18:54809639:T:A	A	T	0.2136	0.0283	0.1508	0.283	-0.0032	0.0118	0.785	25.5	14.775	11	0.193	440683	39106	401577	chr18	54809639	18	18	54809639	54809639	1	1	0.2136	188260	0.1322	18	54809639	*	rs12457761	W	52476870	rs12457761	A	T	0.2306	0.0172	0.002	4e-17	683946	52476870	54809639	18	54809639	18	54809639	*	W	-0.271186	8.6
chr18:54810551:T:C	T	C	0.5695	0.0345	0.5084	0.6579	-0.0001	0.0098	0.9912	0	8.319	11	0.6845	440683	39106	401577	chr18	54810551	18	18	54810551	54810551	1	1	0.4305	379428	0.1495	18	54810551	*	rs11664943	H	52477782	rs11664943	T	C	0.5473	-0.0122	0.0017	3e-12	682148	52477782	54810551	18	54810551	18	54810551	*	H	-0.0102041	-7.17647
chr18:54810960:T:C	T	C	0.5693	0.0345	0.5081	0.6578	-0.0004	0.0098	0.9643	0	8.069	11	0.7071	440683	39106	401577	chr18	54810960	18	18	54810960	54810960	1	1	0.4307	379604	0.1497	18	54810960	*	rs4393653	Y	52478191	rs4393653	T	C	0.5472	-0.0121	0.0017	3.3e-12	682784	52478191	54810960	18	54810960	18	54810960	*	Y	-0.0408163	-7.11765
chr18:54811739:A:G	A	G	0.7851	0.0279	0.7168	0.846	0.0037	0.0118	0.7534	28.2	15.321	11	0.1683	440683	39106	401577	chr18	54811739	18	18	54811739	54811739	1	1	0.2149	189406	0.1292	18	54811739	*	rs12968302	R	52478970	rs12968302	A	G	0.7685	-0.0174	0.0021	2.5e-17	676157	52478970	54811739	18	54811739	18	54811739	*	R	0.313559	-8.28571
chr18:54812256:A:G	A	G	0.7842	0.028	0.7168	0.846	0.004	0.0117	0.7358	28.7	15.436	11	0.1634	440683	39106	401577	chr18	54812256	18	18	54812256	54812256	1	1	0.2158	190199	0.1292	18	54812256	*	rs8092503	R	52479487	rs8092503	A	G	0.7685	-0.0165	0.0019	2.3e-17	777619	52479487	54812256	18	54812256	18	54812256	*	R	0.34188	-8.68421
chr18:54812533:G:A	A	G	0.2149	0.0279	0.154	0.2832	-0.0036	0.0118	0.7585	28.1	15.3	11	0.1692	440683	39106	401577	chr18	54812533	18	18	54812533	54812533	1	1	0.2149	189406	0.1292	18	54812533	*	rs8089801	R	52479764	rs8089801	A	G	0.2311	0.0173	0.002	3e-17	684279	52479764	54812533	18	54812533	18	54812533	*	R	-0.305085	8.65
chr18:54813564:A:G	A	G	0.7851	0.028	0.7168	0.8461	0.0042	0.0118	0.719	28.5	15.377	11	0.1659	440683	39106	401577	chr18	54813564	18	18	54813564	54813564	1	1	0.2149	189406	0.1293	18	54813564	*	rs2009198	R	52480795	rs2009198	A	G	0.7584	-0.0174	0.0021	2.6e-17	676175	52480795	54813564	18	54813564	18	54813564	*	R	0.355932	-8.28571
chr18:54814171:C:G	C	G	0.7851	0.028	0.7168	0.8461	0.0043	0.0118	0.7174	28.1	15.309	11	0.1688	440683	39106	401577	chr18	54814171	18	18	54814171	54814171	1	1	0.2149	189406	0.1293	18	54814171	*	rs12966541	S	52481402	rs12966541	C	G	0.7684	-0.0173	0.0021	3.7e-17	676160	52481402	54814171	18	54814171	18	54814171	*	S	0.364407	-8.2381
chr18:54814207:T:G	T	G	0.7851	0.028	0.7168	0.8461	0.0043	0.0118	0.7121	28.8	15.454	11	0.1626	440683	39106	401577	chr18	54814207	18	18	54814207	54814207	1	1	0.2149	189406	0.1293	18	54814207	*	rs12960257	K	52481438	rs12960257	T	G	0.7684	-0.0172	0.002	5e-17	684283	52481438	54814207	18	54814207	18	54814207	*	K	0.364407	-8.6
chr18:54814352:A:G	A	G	0.2204	0.0249	0.1677	0.2842	-0.0032	0.0117	0.7835	31.1	15.962	11	0.1425	440683	39106	401577	chr18	54814352	18	18	54814352	54814352	1	1	0.2204	194253	0.1165	18	54814352	*	rs8085272	R	52481583	rs8085272	A	G	0.2373	0.0171	0.002	7.4e-17	684332	52481583	54814352	18	54814352	18	54814352	*	R	-0.273504	8.55
chr18:54814404:G:A	A	G	0.2149	0.028	0.1539	0.2831	-0.0042	0.0118	0.7199	28.8	15.439	11	0.1633	440683	39106	401577	chr18	54814404	18	18	54814404	54814404	1	1	0.2149	189406	0.1292	18	54814404	*	rs12970682	R	52481635	rs12970682	A	G	0.2316	0.0171	0.002	6.8e-17	684283	52481635	54814404	18	54814404	18	54814404	*	R	-0.355932	8.55
chr18:54814519:A:T	A	T	0.785	0.0279	0.7169	0.8461	0.0043	0.0118	0.7147	27.7	15.214	11	0.1729	440683	39106	401577	chr18	54814519	18	18	54814519	54814519	1	1	0.215	189494	0.1292	18	54814519	*	rs12956220	W	52481750	rs12956220	A	T	0.7683	-0.0173	0.0021	4.1e-17	676107	52481750	54814519	18	54814519	18	54814519	*	W	0.364407	-8.2381
chr18:54816355:T:C	T	C	0.5374	0.0328	0.4906	0.6199	-0.0034	0.0097	0.7231	2.8	11.318	11	0.417	440683	39106	401577	chr18	54816355	18	18	54816355	54816355	1	1	0.4626	407720	0.1293	18	54816355	*	rs2008551	Y	52483586	rs2008551	T	C	0.5175	-0.0115	0.0017	3.7e-11	682696	52483586	54816355	18	54816355	18	54816355	*	Y	-0.350515	-6.76471
chr18:54816755:T:C	T	C	0.5375	0.0325	0.4924	0.6199	-0.0035	0.0097	0.7193	10.2	12.245	11	0.3455	440683	39106	401577	chr18	54816755	18	18	54816755	54816755	1	1	0.4625	407632	0.1275	18	54816755	*	rs7245332	Y	52483986	rs7245332	T	C	0.5168	-0.0114	0.0017	4.2e-11	689335	52483986	54816755	18	54816755	18	54816755	*	Y	-0.360825	-6.70588
chr18:54822213:G:C	C	G	0.7762	0.0247	0.7161	0.8334	0.0009	0.0118	0.9358	37.9	17.719	11	0.08835	440683	39106	401577	chr18	54822213	18	18	54822213	54822213	1	1	0.2238	197250	0.1173	18	54822213	*	rs2052326	S	52489444	rs2052326	C	G	0.769	-0.0169	0.002	1.2e-16	691942	52489444	54822213	18	54822213	18	54822213	*	S	0.0762712	-8.45
chr18:54824196:T:G	T	G	0.7859	0.0278	0.7201	0.8469	0.0019	0.0118	0.8754	34.3	16.732	11	0.1161	440683	39106	401577	chr18	54824196	18	18	54824196	54824196	1	1	0.2141	188700	0.1268	18	54824196	*	rs2871673	B	52491427	rs2871673	T	G	0.7692	-0.0169	0.002	8.8e-17	691739	52491427	54824196	18	54824196	18	54824196	*	B	0.161017	-8.45
chr18:54825936:T:A	A	T	0.7758	0.0247	0.7162	0.8334	0.0008	0.0118	0.9467	37.6	17.626	11	0.09067	440683	39106	401577	chr18	54825936	18	18	54825936	54825936	1	1	0.2242	197602	0.1172	18	54825936	*	rs7231263	W	52493167	rs7231263	A	T	0.769	-0.0169	0.002	1e-16	691937	52493167	54825936	18	54825936	18	54825936	*	W	0.0677966	-8.45
chr18:54826391:A:G	A	G	0.7861	0.0277	0.7201	0.8482	0.0015	0.0118	0.8992	34.7	16.838	11	0.1127	440683	39106	401577	chr18	54826391	18	18	54826391	54826391	1	1	0.2139	188524	0.1281	18	54826391	*	rs1819886	R	52493622	rs1819886	A	G	0.7692	-0.017	0.002	7.2e-17	691882	52493622	54826391	18	54826391	18	54826391	*	R	0.127119	-8.5
chr18:54828093:G:T	T	G	0.2125	0.0285	0.1486	0.2797	-0.002	0.0119	0.8638	31.6	16.088	11	0.1379	440683	39106	401577	chr18	54828093	18	18	54828093	54828093	1	1	0.2125	187290	0.1311	18	54828093	*	rs3764512	B	52495324	rs3764512	T	G	0.2299	0.0171	0.002	6e-17	691646	52495324	54828093	18	54828093	18	54828093	*	B	-0.168067	8.55
chr18:54829973:A:G	A	G	0.7861	0.0278	0.7201	0.8469	0.0018	0.0118	0.8816	34.2	16.725	11	0.1163	440683	39106	401577	chr18	54829973	18	18	54829973	54829973	1	1	0.2139	188524	0.1268	18	54829973	*	rs12454336	R	52497204	rs12454336	A	G	0.7692	-0.0171	0.002	5.9e-17	691870	52497204	54829973	18	54829973	18	54829973	*	R	0.152542	-8.55
chr18:54831570:G:C	C	G	0.2139	0.0279	0.1531	0.28	-0.0016	0.0118	0.8933	34.7	16.843	11	0.1126	440683	39106	401577	chr18	54831570	18	18	54831570	54831570	1	1	0.2139	188524	0.1269	18	54831570	*	rs1833281	S	52498801	rs1833281	C	G	0.2308	0.0169	0.002	8.7e-17	691857	52498801	54831570	18	54831570	18	54831570	*	S	-0.135593	8.45
chr18:54832395:T:C	T	C	0.7859	0.0281	0.7191	0.8482	0.0017	0.0118	0.888	34.5	16.786	11	0.1144	440683	39106	401577	chr18	54832395	18	18	54832395	54832395	1	1	0.2141	188700	0.1291	18	54832395	*	rs12457718	Y	52499626	rs12457718	T	C	0.7678	-0.0169	0.002	7.9e-17	691735	52499626	54832395	18	54832395	18	54832395	*	Y	0.144068	-8.45
chr18:54832780:G:T	T	G	0.2122	0.0285	0.1499	0.2799	-0.0017	0.0119	0.8861	32.6	16.325	11	0.1295	440683	39106	401577	chr18	54832780	18	18	54832780	54832780	1	1	0.2122	187026	0.13	18	54832780	*	rs12454204	K	52500011	rs12454204	T	G	0.2299	0.0172	0.002	3.8e-17	691395	52500011	54832780	18	54832780	18	54832780	*	K	-0.142857	8.6
chr18:54833061:C:T	T	C	0.2139	0.0277	0.1538	0.2798	-0.0025	0.0118	0.8331	33.6	16.558	11	0.1217	440683	39106	401577	chr18	54833061	18	18	54833061	54833061	1	1	0.2139	188524	0.126	18	54833061	*	rs12456731	Y	52500292	rs12456731	T	C	0.2308	0.0171	0.002	4.6e-17	691565	52500292	54833061	18	54833061	18	54833061	*	Y	-0.211864	8.55
chr18:54850675:A:G	A	G	0.7356	0.019	0.7065	0.7757	-0.0232	0.0112	0.03881	3.9	11.442	11	0.407	440683	39106	401577	chr18	54850675	18	18	54850675	54850675	1	1	0.2644	233033	0.0692	18	54850675	*	rs1833288	R	52517906	rs1833288	A	G	0.7202	-0.0146	0.002	8.2e-14	675777	52517906	54850675	18	54850675	18	54850675	*	R	-2.07143	-7.3
chr18:54852918:C:G	C	G	0.2552	0.0165	0.2209	0.2994	0.02	0.0113	0.07605	0	9.296	11	0.5946	440683	39106	401577	chr18	54852918	18	18	54852918	54852918	1	1	0.2552	224925	0.0785	18	54852918	*	rs4142939	S	52520149	rs4142939	C	G	0.2624	0.0145	0.002	1.7e-13	689880	52520149	54852918	18	54852918	18	54852918	*	S	1.76991	7.25
chr18:54860068:T:G	T	G	0.7399	0.0193	0.7055	0.7792	-0.0176	0.011	0.108	0	9.515	11	0.5745	440683	39106	401577	chr18	54860068	18	18	54860068	54860068	1	1	0.2601	229243	0.0737	18	54860068	*	rs2012184	K	52527299	rs2012184	T	G	0.7263	-0.0145	0.0019	7.3e-14	688918	52527299	54860068	18	54860068	18	54860068	*	K	-1.6	-7.63158
chr18:54860234:T:C	T	C	0.795	0.0232	0.7481	0.8429	-0.0086	0.0119	0.4683	0	8.641	11	0.655	440683	39106	401577	chr18	54860234	18	18	54860234	54860234	1	1	0.205	180680	0.0948	18	54860234	*	rs12953492	Y	52527465	rs12953492	T	C	0.7771	-0.0162	0.0021	7.8e-15	692070	52527465	54860234	18	54860234	18	54860234	*	Y	-0.722689	-7.71429
chr18:54862787:G:A	A	G	0.4384	0.0143	0.3972	0.4643	-0.0081	0.0096	0.4002	16.4	13.161	11	0.283	440683	39106	401577	chr18	54862787	18	18	54862787	54862787	1	1	0.4384	386391	0.0671	18	54862787	*	rs4801103	R	52530018	rs4801103	A	G	0.437	-0.0071	0.0017	5.3e-05	682062	52530018	54862787	18	54862787	18	54862787	*	R	-0.84375	-4.17647
chr18:54865807:C:T	T	C	0.4358	0.0137	0.3972	0.4644	-0.0075	0.0097	0.4406	22.4	14.167	11	0.2239	440683	39106	401577	chr18	54865807	18	18	54865807	54865807	1	1	0.4358	384099	0.0672	18	54865807	*	rs11152031	Y	52533038	rs11152031	T	C	0.4353	-0.0074	0.0018	2.4e-05	682220	52533038	54865807	18	54865807	18	54865807	*	Y	-0.773196	-4.11111
chr18:54868554:T:C	T	C	0.5641	0.0137	0.5369	0.609	0.0056	0.0097	0.5616	23.5	14.373	11	0.213	440683	39106	401577	chr18	54868554	18	18	54868554	54868554	1	1	0.4359	384187	0.0721	18	54868554	*	rs11152033	Y	52535785	rs11152033	T	C	0.5644	0.0074	0.0018	2.6e-05	679965	52535785	54868554	18	54868554	18	54868554	*	Y	0.57732	4.11111
chr18:54869493:A:G	A	G	0.5643	0.0137	0.5386	0.609	0.0055	0.0097	0.5743	18.6	13.513	11	0.2612	440683	39106	401577	chr18	54869493	18	18	54869493	54869493	1	1	0.4357	384011	0.0704	18	54869493	*	rs2018709	R	52536724	rs2018709	A	G	0.5642	0.0073	0.0018	3e-05	681050	52536724	54869493	18	54869493	18	54869493	*	R	0.56701	4.05556
chr18:54870093:G:A	A	G	0.4348	0.0136	0.3904	0.4611	-0.0058	0.0097	0.5506	19	13.578	11	0.2572	440683	39106	401577	chr18	54870093	18	18	54870093	54870093	1	1	0.4348	383218	0.0707	18	54870093	*	rs2018668	R	52537324	rs2018668	A	G	0.4307	-0.007	0.0018	5.9e-05	680996	52537324	54870093	18	54870093	18	54870093	*	R	-0.597938	-3.88889
chr18:54883387:A:G	A	G	0.4072	0.0068	0.3959	0.4374	0.0139	0.0099	0.1594	0	8.059	11	0.708	440683	39106	401577	chr18	54883387	18	18	54883387	54883387	1	1	0.4072	358892	0.0415	18	54883387	*	rs7241285	R	52550618	rs7241285	A	G	0.4011	0.0102	0.0018	8e-09	684060	52550618	54883387	18	54883387	18	54883387	*	R	1.40404	5.66667
chr18:54884485:C:T	T	C	0.3027	0.0162	0.2673	0.3414	0.0098	0.0105	0.3484	0	8.298	11	0.6864	440683	39106	401577	chr18	54884485	18	18	54884485	54884485	1	1	0.3027	266789	0.0741	18	54884485	*	rs3737477	Y	52551716	rs3737477	T	C	0.3156	0.0107	0.0019	6.8e-09	691347	52551716	54884485	18	54884485	18	54884485	*	Y	0.933333	5.63158
chr18:54898209:T:G	T	G	0.6833	0.0149	0.6461	0.7196	-0.0072	0.0104	0.4913	0	6.073	11	0.8684	440683	39106	401577	chr18	54898209	18	18	54898209	54898209	1	1	0.3167	279129	0.0735	18	54898209	*	rs11152058	K	52565440	rs11152058	T	G	0.6679	-0.01	0.0019	7e-08	681661	52565440	54898209	18	54898209	18	54898209	*	K	-0.692308	-5.26316
chr18:54899082:A:G	A	G	0.6842	0.0151	0.6463	0.7198	-0.0075	0.0104	0.4715	0	5.934	11	0.8777	440683	39106	401577	chr18	54899082	18	18	54899082	54899082	1	1	0.3158	278335	0.0735	18	54899082	*	rs12607983	R	52566313	rs12607983	A	G	0.6676	-0.0101	0.0019	6.2e-08	681365	52566313	54899082	18	54899082	18	54899082	*	R	-0.721154	-5.31579
chr18:54903114:C:A	A	C	0.3325	0.0167	0.2854	0.3548	-0.012	0.0102	0.2379	0	10.015	11	0.5291	440683	39106	401577	chr18	54903114	18	18	54903114	54903114	1	1	0.3325	293054	0.0694	18	54903114	*	rs1944362	H	52570345	rs1944362	A	C	0.3182	-0.0087	0.0019	6.1e-06	670007	52570345	54903114	18	54903114	18	54903114	*	H	-1.17647	-4.57895
chr18:54908291:A:C	A	C	0.7412	0.0114	0.7184	0.7759	0.0157	0.011	0.1529	14.5	12.867	11	0.3021	440683	39106	401577	chr18	54908291	18	18	54908291	54908291	1	1	0.2588	228098	0.0575	18	54908291	*	rs3819180	M	52575522	rs3819180	A	C	0.7561	0.0079	0.002	9.9e-05	675782	52575522	54908291	18	54908291	18	54908291	*	M	1.42727	3.95
chr18:54911969:A:G	A	G	0.8565	0.018	0.8318	0.8985	-0.0126	0.014	0.3704	0	4.457	11	0.9546	440683	39106	401577	chr18	54911969	18	18	54911969	54911969	1	1	0.1435	126476	0.0667	18	54911969	*	rs12961598	R	52579200	rs12961598	A	G	0.8784	-0.0147	0.0025	3.1e-09	660213	52579200	54911969	18	54911969	18	54911969	*	R	-0.9	-5.88
chr18:54914129:T:A	A	T	0.2713	0.0125	0.2352	0.2905	-0.0016	0.0108	0.8857	9.1	12.106	11	0.3557	440683	39106	401577	chr18	54914129	18	18	54914129	54914129	1	1	0.2713	239115	0.0553	18	54914129	*	rs11663341	W	52581360	rs11663341	A	T	0.2627	-0.0072	0.002	0.00037	678742	52581360	54914129	18	54914129	18	54914129	*	W	-0.148148	-3.6
chr18:54919460:A:G	A	G	0.6856	0.0202	0.6504	0.7252	-0.0053	0.0104	0.6077	0	6.492	11	0.8386	440683	39106	401577	chr18	54919460	18	18	54919460	54919460	1	1	0.3144	277101	0.0748	18	54919460	*	rs8090983	R	52586691	rs8090983	A	G	0.6686	-0.0118	0.0018	2e-10	682470	52586691	54919460	18	54919460	18	54919460	*	R	-0.509615	-6.55556
chr18:54920520:A:G	A	G	0.8259	0.0038	0.8184	0.839	0.0069	0.0127	0.5833	2.5	11.28	11	0.4201	440683	39106	401577	chr18	54920520	18	18	54920520	54920520	1	1	0.1741	153446	0.0206	18	54920520	*	rs11661650	R	52587751	rs11661650	A	G	0.8241	0.008	0.0022	0.00034	690863	52587751	54920520	18	54920520	18	54920520	*	R	0.543307	3.63636
chr18:54923100:A:G	A	G	0.7635	0.0084	0.7482	0.7833	0.0108	0.0113	0.3401	0	10.934	11	0.4488	440683	39106	401577	chr18	54923100	18	18	54923100	54923100	1	1	0.2365	208443	0.0351	18	54923100	*	rs2000835	R	52590331	rs2000835	A	G	0.7667	0.0084	0.002	4e-05	691477	52590331	54923100	18	54923100	18	54923100	*	R	0.955752	4.2
chr18:54931807:C:T	T	C	0.3626	0.02	0.3195	0.3945	0.0131	0.0099	0.1855	0	6.566	11	0.833	440683	39106	401577	chr18	54931807	18	18	54931807	54931807	1	1	0.3626	319583	0.075	18	54931807	*	rs9944707	Y	52599038	rs9944707	T	C	0.373	0.0103	0.0018	6.8e-09	691729	52599038	54931807	18	54931807	18	54931807	*	Y	1.32323	5.72222
chr18:54932693:C:A	A	C	0.3607	0.0199	0.32	0.3931	0.0138	0.01	0.1663	0	6.833	11	0.8124	440683	39106	401577	chr18	54932693	18	18	54932693	54932693	1	1	0.3607	317909	0.0731	18	54932693	*	rs12455922	M	52599924	rs12455922	A	C	0.3727	0.0102	0.0018	8e-09	691776	52599924	54932693	18	54932693	18	54932693	*	M	1.38	5.66667
chr18:54933466:T:C	T	C	0.6387	0.0199	0.6063	0.6799	-0.0137	0.01	0.1689	0	6.227	11	0.8578	440683	39106	401577	chr18	54933466	18	18	54933466	54933466	1	1	0.3613	318438	0.0736	18	54933466	*	rs9964104	Y	52600697	rs9964104	T	C	0.6272	-0.0104	0.0018	5.3e-09	691830	52600697	54933466	18	54933466	18	54933466	*	Y	-1.37	-5.77778
chr18:54934142:A:T	A	T	0.6389	0.02	0.6063	0.68	-0.0136	0.01	0.1727	0	6.238	11	0.857	440683	39106	401577	chr18	54934142	18	18	54934142	54934142	1	1	0.3611	318261	0.0737	18	54934142	*	rs11152076	W	52601373	rs11152076	A	T	0.6273	-0.0103	0.0018	6.1e-09	691890	52601373	54934142	18	54934142	18	54934142	*	W	-1.36	-5.72222
chr18:54937491:A:G	A	G	0.6386	0.0199	0.6062	0.68	-0.0139	0.01	0.163	0	6.619	11	0.829	440683	39106	401577	chr18	54937491	18	18	54937491	54937491	1	1	0.3614	318526	0.0738	18	54937491	*	rs8092557	R	52604722	rs8092557	A	G	0.6272	-0.0103	0.0018	6.2e-09	692015	52604722	54937491	18	54937491	18	54937491	*	R	-1.39	-5.72222
chr18:54937957:C:T	T	C	0.2395	0.0123	0.2137	0.2667	-0.0122	0.0112	0.2764	17.9	13.401	11	0.2679	440683	39106	401577	chr18	54937957	18	18	54937957	54937957	1	1	0.2395	211087	0.053	18	54937957	*	rs1344011	Y	52605188	rs1344011	T	C	0.2336	-0.0073	0.0021	0.00039	691114	52605188	54937957	18	54937957	18	54937957	*	Y	-1.08929	-3.47619
chr18:54938578:A:G	A	G	0.6386	0.0199	0.6061	0.6797	-0.0138	0.01	0.1662	0	6.532	11	0.8356	440683	39106	401577	chr18	54938578	18	18	54938578	54938578	1	1	0.3614	318526	0.0736	18	54938578	*	rs9954503	R	52605809	rs9954503	A	G	0.6292	-0.01	0.0018	3.7e-08	637553	52605809	54938578	18	54938578	18	54938578	*	R	-1.38	-5.55556
chr18:54942494:G:A	A	G	0.3604	0.0198	0.3196	0.3928	0.0131	0.01	0.1893	0	6.549	11	0.8343	440683	39106	401577	chr18	54942494	18	18	54942494	54942494	1	1	0.3604	317644	0.0732	18	54942494	*	rs9966611	R	52609725	rs9966611	A	G	0.3728	0.0102	0.0018	7.8e-09	691847	52609725	54942494	18	54942494	18	54942494	*	R	1.31	5.66667
chr18:54947601:A:G	A	G	0.642	0.0198	0.6096	0.683	-0.0129	0.01	0.1974	0	6.459	11	0.841	440683	39106	401577	chr18	54947601	18	18	54947601	54947601	1	1	0.358	315529	0.0734	18	54947601	*	rs4801116	R	52614832	rs4801116	A	G	0.6299	-0.0104	0.0018	5.1e-09	691426	52614832	54947601	18	54947601	18	54947601	*	R	-1.29	-5.77778
chr18:54955110:T:C	T	C	0.6437	0.0209	0.6099	0.6872	-0.0124	0.01	0.2144	0	6.147	11	0.8634	440683	39106	401577	chr18	54955110	18	18	54955110	54955110	1	1	0.3563	314031	0.0773	18	54955110	*	rs8091280	Y	52622341	rs8091280	T	C	0.6301	-0.0103	0.0018	6e-09	690644	52622341	54955110	18	54955110	18	54955110	*	Y	-1.24	-5.72222
chr18:54956329:C:T	T	C	0.239	0.0078	0.2192	0.2536	-0.0093	0.0112	0.4066	8.9	12.07	11	0.3584	440683	39106	401577	chr18	54956329	18	18	54956329	54956329	1	1	0.239	210646	0.0344	18	54956329	*	rs1944360	Y	52623560	rs1944360	T	C	0.2359	-0.0081	0.002	6.6e-05	691075	52623560	54956329	18	54956329	18	54956329	*	Y	-0.830357	-4.05
chr18:54958716:C:T	T	C	0.4647	0.0185	0.4076	0.4997	-0.0107	0.0096	0.2641	0	7.297	11	0.7745	440683	39106	401577	chr18	54958716	18	18	54958716	54958716	1	1	0.4647	409571	0.0921	18	54958716	*	rs2282585	Y	52625947	rs2282585	T	C	0.4571	-0.0101	0.0017	4.6e-09	688738	52625947	54958716	18	54958716	18	54958716	*	Y	-1.11458	-5.94118
chr18:54961692:C:A	A	C	0.355	0.0219	0.3088	0.3912	0.0136	0.01	0.1759	0	6.254	11	0.8559	440683	39106	401577	chr18	54961692	18	18	54961692	54961692	1	1	0.355	312885	0.0824	18	54961692	*	rs4801117	M	52628923	rs4801117	A	C	0.3676	0.0104	0.0018	4.6e-09	689905	52628923	54961692	18	54961692	18	54961692	*	M	1.36	5.77778
chr18:54965655:T:C	T	C	0.7609	0.0079	0.7472	0.7804	0.0112	0.0112	0.3176	11.1	12.367	11	0.3367	440683	39106	401577	chr18	54965655	18	18	54965655	54965655	1	1	0.2391	210735	0.0332	18	54965655	*	rs8097666	Y	52632886	rs8097666	T	C	0.7643	0.008	0.002	8.7e-05	691203	52632886	54965655	18	54965655	18	54965655	*	Y	1	4
chr18:54966034:A:G	A	G	0.469	0.0193	0.431	0.527	-0.011	0.0096	0.2497	0	6.883	11	0.8085	440683	39106	401577	chr18	54966034	18	18	54966034	54966034	1	1	0.469	413361	0.096	18	54966034	*	rs949031	R	52633265	rs949031	A	G	0.4567	-0.01	0.0017	8.3e-09	688148	52633265	54966034	18	54966034	18	54966034	*	R	-1.14583	-5.88235
chr18:54968725:A:T	A	T	0.7607	0.0081	0.7466	0.7804	0.0114	0.0112	0.3075	8.7	12.051	11	0.3598	440683	39106	401577	chr18	54968725	18	18	54968725	54968725	1	1	0.2393	210911	0.0338	18	54968725	*	rs7235521	W	52635956	rs7235521	A	T	0.7643	0.0079	0.002	9.2e-05	690999	52635956	54968725	18	54968725	18	54968725	*	W	1.01786	3.95
chr18:54971724:G:C	C	G	0.3549	0.0218	0.3082	0.3897	0.0135	0.01	0.1775	0	6.233	11	0.8574	440683	39106	401577	chr18	54971724	18	18	54971724	54971724	1	1	0.3549	312797	0.0815	18	54971724	*	rs4801119	S	52638955	rs4801119	C	G	0.3688	0.0103	0.0018	6.7e-09	688431	52638955	54971724	18	54971724	18	54971724	*	S	1.35	5.72222
chr18:54974131:G:C	C	G	0.2383	0.0075	0.2191	0.2511	-0.0103	0.0112	0.3616	4.6	11.528	11	0.4002	440683	39106	401577	chr18	54974131	18	18	54974131	54974131	1	1	0.2383	210030	0.032	18	54974131	*	rs1944377	S	52641362	rs1944377	C	G	0.2359	-0.0078	0.002	0.00012	691104	52641362	54974131	18	54974131	18	54974131	*	S	-0.919643	-3.9
chr18:54975727:G:C	C	G	0.2754	0.0064	0.2535	0.2834	-0.0093	0.0107	0.3822	0	10.917	11	0.4502	440683	39106	401577	chr18	54975727	18	18	54975727	54975727	1	1	0.2754	242728	0.0299	18	54975727	*	rs11661666	S	52642958	rs11661666	C	G	0.2747	-0.007	0.0019	0.00027	690485	52642958	54975727	18	54975727	18	54975727	*	S	-0.869159	-3.68421
chr18:54976368:T:C	T	C	0.7246	0.0064	0.7165	0.7464	0.0092	0.0107	0.3916	0	10.997	11	0.4435	440683	39106	401577	chr18	54976368	18	18	54976368	54976368	1	1	0.2754	242728	0.0299	18	54976368	*	rs10502992	Y	52643599	rs10502992	T	C	0.7259	0.007	0.0019	0.00026	690438	52643599	54976368	18	54976368	18	54976368	*	Y	0.859813	3.68421
chr18:54977013:T:C	T	C	0.7245	0.0064	0.7168	0.7464	0.0094	0.0107	0.3796	0	10.805	11	0.4598	440683	39106	401577	chr18	54977013	18	18	54977013	54977013	1	1	0.2755	242816	0.0296	18	54977013	*	rs4277423	Y	52644244	rs4277423	T	C	0.7259	0.007	0.0019	0.00027	690380	52644244	54977013	18	54977013	18	54977013	*	Y	0.878505	3.68421
chr18:54978231:G:A	A	G	0.2773	0.0075	0.2545	0.2883	-0.0099	0.0107	0.3545	8.2	11.987	11	0.3646	440683	39106	401577	chr18	54978231	18	18	54978231	54978231	1	1	0.2773	244403	0.0338	18	54978231	*	rs11664326	R	52645462	rs11664326	A	G	0.272	-0.007	0.0019	0.00029	690190	52645462	54978231	18	54978231	18	54978231	*	R	-0.925234	-3.68421
chr18:54978761:C:G	C	G	0.7228	0.0074	0.7118	0.7454	0.0098	0.0107	0.3596	8	11.96	11	0.3667	440683	39106	401577	chr18	54978761	18	18	54978761	54978761	1	1	0.2772	244315	0.0336	18	54978761	*	rs1111988	V	52645992	rs1111988	C	G	0.7254	0.0069	0.0019	0.00033	690180	52645992	54978761	18	54978761	18	54978761	*	V	0.915888	3.63158
chr18:54979117:G:A	A	G	0.2777	0.0076	0.2548	0.2888	-0.0093	0.0107	0.3861	7.7	11.916	11	0.37	440683	39106	401577	chr18	54979117	18	18	54979117	54979117	1	1	0.2777	244755	0.034	18	54979117	*	rs7242681	R	52646348	rs7242681	A	G	0.2746	-0.007	0.0019	0.00029	690076	52646348	54979117	18	54979117	18	54979117	*	R	-0.869159	-3.68421
chr18:54979154:C:G	C	G	0.7227	0.0075	0.7117	0.7454	0.0098	0.0107	0.3567	8	11.951	11	0.3673	440683	39106	401577	chr18	54979154	18	18	54979154	54979154	1	1	0.2773	244403	0.0337	18	54979154	*	rs11661245	S	52646385	rs11661245	C	G	0.7254	0.0069	0.0019	0.00033	690190	52646385	54979154	18	54979154	18	54979154	*	S	0.915888	3.63158
chr18:54979344:A:G	A	G	0.7227	0.0074	0.7118	0.7454	0.0098	0.0107	0.358	8.3	12	11	0.3636	440683	39106	401577	chr18	54979344	18	18	54979344	54979344	1	1	0.2773	244403	0.0336	18	54979344	*	rs11152105	R	52646575	rs11152105	A	G	0.7254	0.0069	0.0019	0.00032	690204	52646575	54979344	18	54979344	18	54979344	*	R	0.915888	3.63158
chr18:54979545:C:T	T	C	0.2772	0.0075	0.2546	0.2882	-0.0097	0.0107	0.3633	7.6	11.909	11	0.3705	440683	39106	401577	chr18	54979545	18	18	54979545	54979545	1	1	0.2772	244315	0.0336	18	54979545	*	rs11152106	Y	52646776	rs11152106	T	C	0.2746	-0.007	0.0019	0.00031	690205	52646776	54979545	18	54979545	18	54979545	*	Y	-0.906542	-3.68421
chr18:54980824:T:C	T	C	0.5798	0.0139	0.5551	0.6098	-0.0097	0.0097	0.3193	0	4.44	11	0.9552	440683	39106	401577	chr18	54980824	18	18	54980824	54980824	1	1	0.4202	370350	0.0547	18	54980824	*	rs9963419	Y	52648055	rs9963419	T	C	0.5632	-0.0091	0.0017	1.5e-07	688390	52648055	54980824	18	54980824	18	54980824	*	Y	-1	-5.35294
chr18:54982409:C:T	T	C	0.4228	0.0137	0.3902	0.445	0.0096	0.0097	0.3209	0	4.217	11	0.9631	440683	39106	401577	chr18	54982409	18	18	54982409	54982409	1	1	0.4228	372642	0.0548	18	54982409	*	rs9944830	Y	52649640	rs9944830	T	C	0.4377	0.009	0.0017	2.4e-07	687422	52649640	54982409	18	54982409	18	54982409	*	Y	0.989691	5.29412
chr18:54982425:C:T	T	C	0.4201	0.0139	0.3902	0.4449	0.0093	0.0097	0.3368	0	4.387	11	0.9572	440683	39106	401577	chr18	54982425	18	18	54982425	54982425	1	1	0.4201	370262	0.0547	18	54982425	*	rs9944832	Y	52649656	rs9944832	T	C	0.4373	0.009	0.0017	2e-07	688047	52649656	54982425	18	54982425	18	54982425	*	Y	0.958763	5.29412
chr18:54982632:C:T	T	C	0.4201	0.0139	0.3902	0.4449	0.0098	0.0097	0.3124	0	4.395	11	0.9569	440683	39106	401577	chr18	54982632	18	18	54982632	54982632	1	1	0.4201	370262	0.0547	18	54982632	*	rs9945044	Y	52649863	rs9945044	T	C	0.4366	0.0091	0.0017	1.8e-07	688429	52649863	54982632	18	54982632	18	54982632	*	Y	1.01031	5.35294
chr18:54984136:A:G	A	G	0.5789	0.0143	0.5545	0.6096	-0.0104	0.0097	0.2857	0	4.391	11	0.9571	440683	39106	401577	chr18	54984136	18	18	54984136	54984136	1	1	0.4211	371143	0.0551	18	54984136	*	rs7244639	R	52651367	rs7244639	A	G	0.5624	-0.0094	0.0017	6.1e-08	688674	52651367	54984136	18	54984136	18	54984136	*	R	-1.07216	-5.52941
chr18:54984710:A:G	A	G	0.6428	0.0219	0.6109	0.69	-0.014	0.01	0.161	0	7.126	11	0.7888	440683	39106	401577	chr18	54984710	18	18	54984710	54984710	1	1	0.3572	314824	0.0791	18	54984710	*	rs1944353	R	52651941	rs1944353	A	G	0.629	-0.0104	0.0018	5e-09	688557	52651941	54984710	18	54984710	18	54984710	*	R	-1.4	-5.77778
chr18:54985231:G:A	A	G	0.4131	0.0124	0.3884	0.4314	0.0115	0.0098	0.2373	0	4.254	11	0.9619	440683	39106	401577	chr18	54985231	18	18	54985231	54985231	1	1	0.4131	364092	0.043	18	54985231	*	rs4801123	R	52652462	rs4801123	A	G	0.4283	0.0097	0.0017	2.6e-08	683907	52652462	54985231	18	54985231	18	54985231	*	R	1.17347	5.70588
chr18:54992182:T:A	A	T	0.2687	0.0065	0.2493	0.2773	-0.0106	0.0108	0.3234	16.2	13.123	11	0.2854	440683	39106	401577	chr18	54992182	18	18	54992182	54992182	1	1	0.2687	236823	0.028	18	54992182	*	rs961140	W	52659413	rs961140	A	T	0.266	-0.0075	0.0019	0.00012	689033	52659413	54992182	18	54992182	18	54992182	*	W	-0.981481	-3.94737
chr18:54992571:A:G	A	G	0.7305	0.0068	0.7212	0.7501	0.0103	0.0107	0.3362	15	12.945	11	0.2969	440683	39106	401577	chr18	54992571	18	18	54992571	54992571	1	1	0.2695	237528	0.0289	18	54992571	*	rs7240791	R	52659802	rs7240791	A	G	0.7339	0.0074	0.0019	0.00015	688955	52659802	54992571	18	54992571	18	54992571	*	R	0.962617	3.89474
chr18:54997481:T:C	T	C	0.7305	0.0069	0.7211	0.75	0.0102	0.0107	0.343	12.1	12.508	11	0.3267	440683	39106	401577	chr18	54997481	18	18	54997481	54997481	1	1	0.2695	237528	0.0289	18	54997481	*	rs6567052	Y	52664712	rs6567052	T	C	0.7338	0.0076	0.0019	9.6e-05	688919	52664712	54997481	18	54997481	18	54997481	*	Y	0.953271	4
chr18:54997596:G:A	A	G	0.2686	0.0064	0.2493	0.2773	-0.0104	0.0108	0.332	14.3	12.84	11	0.3039	440683	39106	401577	chr18	54997596	18	18	54997596	54997596	1	1	0.2686	236735	0.028	18	54997596	*	rs8099654	R	52664827	rs8099654	A	G	0.2663	-0.0074	0.002	0.00017	683271	52664827	54997596	18	54997596	18	54997596	*	R	-0.962963	-3.7
chr18:54997767:C:T	T	C	0.2709	0.0064	0.25	0.2789	-0.01	0.0107	0.3493	14.1	12.804	11	0.3063	440683	39106	401577	chr18	54997767	18	18	54997767	54997767	1	1	0.2709	238762	0.0289	18	54997767	*	rs8096352	Y	52664998	rs8096352	T	C	0.2667	-0.0075	0.0019	0.00012	688940	52664998	54997767	18	54997767	18	54997767	*	Y	-0.934579	-3.94737
chr18:54998040:A:G	A	G	0.7304	0.0069	0.7211	0.75	0.01	0.0107	0.3515	14.4	12.845	11	0.3036	440683	39106	401577	chr18	54998040	18	18	54998040	54998040	1	1	0.2696	237616	0.0289	18	54998040	*	rs10502993	R	52665271	rs10502993	A	G	0.7338	0.0075	0.0019	0.00012	688780	52665271	54998040	18	54998040	18	54998040	*	R	0.934579	3.94737
chr18:54998446:A:G	A	G	0.823	0.0034	0.8162	0.836	0.0099	0.0125	0.4316	4.5	11.521	11	0.4007	440683	39106	401577	chr18	54998446	18	18	54998446	54998446	1	1	0.177	156002	0.0198	18	54998446	*	rs8090350	R	52665677	rs8090350	A	G	0.8234	0.0081	0.0023	0.00034	690223	52665677	54998446	18	54998446	18	54998446	*	R	0.792	3.52174
chr18:54998627:A:G	A	G	0.8227	0.0036	0.812	0.8352	0.0099	0.0125	0.4297	4.3	11.49	11	0.4032	440683	39106	401577	chr18	54998627	18	18	54998627	54998627	1	1	0.1773	156266	0.0232	18	54998627	*	rs8090635	R	52665858	rs8090635	A	G	0.8232	0.0082	0.0021	0.00012	793286	52665858	54998627	18	54998627	18	54998627	*	R	0.792	3.90476
chr18:55001056:G:A	A	G	0.2691	0.0071	0.2486	0.2788	-0.0099	0.0108	0.3582	17.1	13.27	11	0.276	440683	39106	401577	chr18	55001056	18	18	55001056	55001056	1	1	0.2691	237176	0.0302	18	55001056	*	rs8084030	R	52668287	rs8084030	A	G	0.2663	-0.0073	0.002	0.00029	634382	52668287	55001056	18	55001056	18	55001056	*	R	-0.916667	-3.65
chr18:55002271:A:G	A	G	0.7305	0.0069	0.7211	0.75	0.0101	0.0107	0.3469	14.7	12.89	11	0.3006	440683	39106	401577	chr18	55002271	18	18	55002271	55002271	1	1	0.2695	237528	0.0289	18	55002271	*	rs7227635	R	52669502	rs7227635	A	G	0.7337	0.0075	0.0019	0.00012	688856	52669502	55002271	18	55002271	18	55002271	*	R	0.943925	3.94737
chr18:55003831:T:A	A	T	0.2703	0.0068	0.2507	0.2798	-0.0098	0.0107	0.3618	17.7	13.37	11	0.2699	440683	39106	401577	chr18	55003831	18	18	55003831	55003831	1	1	0.2703	238233	0.0291	18	55003831	*	rs7238677	W	52671062	rs7238677	A	T	0.2669	-0.0077	0.0019	8.3e-05	688550	52671062	55003831	18	55003831	18	55003831	*	W	-0.915888	-4.05263
chr18:55005755:A:C	A	C	0.7297	0.0056	0.7236	0.7505	0.0112	0.0107	0.2948	20.3	13.808	11	0.2438	440683	39106	401577	chr18	55005755	18	18	55005755	55005755	1	1	0.2703	238233	0.0269	18	55005755	*	rs6567065	M	52672986	rs6567065	A	C	0.7329	0.0075	0.0019	0.00012	688498	52672986	55005755	18	55005755	18	55005755	*	M	1.04673	3.94737
chr18:55007971:C:T	T	C	0.2686	0.0059	0.2494	0.2764	-0.0111	0.0108	0.3008	21.4	13.996	11	0.2332	440683	39106	401577	chr18	55007971	18	18	55007971	55007971	1	1	0.2686	236735	0.027	18	55007971	*	rs8088523	Y	52675202	rs8088523	T	C	0.2665	-0.0074	0.0019	0.00013	688875	52675202	55007971	18	55007971	18	55007971	*	Y	-1.02778	-3.89474
chr18:55008124:C:T	T	C	0.3732	0.0201	0.3285	0.4026	0.0076	0.01	0.4485	0	6.12	11	0.8652	440683	39106	401577	chr18	55008124	18	18	55008124	55008124	1	1	0.3732	328926	0.0741	18	55008124	*	rs11152134	Y	52675355	rs11152134	T	C	0.3868	0.0099	0.0018	3.7e-08	686837	52675355	55008124	18	55008124	18	55008124	*	Y	0.76	5.5
chr18:55010770:C:T	T	C	0.3735	0.0205	0.3287	0.405	0.0076	0.01	0.4491	0	6.113	11	0.8657	440683	39106	401577	chr18	55010770	18	18	55010770	55010770	1	1	0.3735	329190	0.0763	18	55010770	*	rs12970841	Y	52678001	rs12970841	T	C	0.3887	0.0098	0.0018	4e-08	686764	52678001	55010770	18	55010770	18	55010770	*	Y	0.76	5.44444
chr18:55014051:C:A	A	C	0.2765	0.0079	0.2548	0.2884	-0.0061	0.0107	0.5672	14.7	12.892	11	0.3004	440683	39106	401577	chr18	55014051	18	18	55014051	55014051	1	1	0.2765	243698	0.0336	18	55014051	*	rs7236761	M	52681282	rs7236761	A	C	0.2752	-0.007	0.0019	0.00028	685549	52681282	55014051	18	55014051	18	55014051	*	M	-0.570093	-3.68421
chr18:55014144:C:G	C	G	0.5966	0.0122	0.5799	0.6305	0.0006	0.0098	0.9509	0	7.721	11	0.7381	440683	39106	401577	chr18	55014144	18	18	55014144	55014144	1	1	0.4034	355543	0.0506	18	55014144	*	rs4800980	S	52681375	rs4800980	C	G	0.5904	-0.0076	0.0018	1.9e-05	679053	52681375	55014144	18	55014144	18	55014144	*	S	0.0612245	-4.22222
chr18:55015478:A:G	A	G	0.2898	0.015	0.2599	0.335	-0.0057	0.0107	0.5946	14.7	12.894	11	0.3003	440683	39106	401577	chr18	55015478	18	18	55015478	55015478	1	1	0.2898	255420	0.0751	18	55015478	*	rs4605248	R	52682709	rs4605248	A	G	0.2769	-0.007	0.0019	0.00029	685554	52682709	55015478	18	55015478	18	55015478	*	R	-0.53271	-3.68421
chr18:55017085:C:T	T	C	0.277	0.0079	0.2552	0.289	-0.0069	0.0107	0.5172	17.7	13.363	11	0.2703	440683	39106	401577	chr18	55017085	18	18	55017085	55017085	1	1	0.277	244138	0.0338	18	55017085	*	rs2187415	Y	52684316	rs2187415	T	C	0.2744	-0.007	0.0019	0.00031	685549	52684316	55017085	18	55017085	18	55017085	*	Y	-0.64486	-3.68421
chr18:55017224:T:A	A	T	0.439	0.0139	0.4092	0.4565	-0.0001	0.0097	0.9901	0	7.061	11	0.7941	440683	39106	401577	chr18	55017224	18	18	55017224	55017224	1	1	0.439	386920	0.0473	18	55017224	*	rs949026	W	52684455	rs949026	A	T	0.4533	0.0072	0.0017	4e-05	678390	52684455	55017224	18	55017224	18	55017224	*	W	-0.0103093	4.23529
chr18:55019428:C:T	T	C	0.7099	0.0145	0.665	0.7366	0.0064	0.0107	0.5513	17.2	13.285	11	0.2751	440683	39106	401577	chr18	55019428	18	18	55019428	55019428	1	1	0.2901	255684	0.0716	18	55019428	*	rs4801127	Y	52686659	rs4801127	T	C	0.7247	0.0072	0.0019	0.00022	685067	52686659	55019428	18	55019428	18	55019428	*	Y	0.598131	3.78947
chr18:55022526:C:T	T	C	0.4392	0.014	0.4093	0.4571	-0.0002	0.0097	0.9838	0	6.991	11	0.7998	440683	39106	401577	chr18	55022526	18	18	55022526	55022526	1	1	0.4392	387096	0.0478	18	55022526	*	rs8088792	Y	52689757	rs8088792	T	C	0.4532	0.0071	0.0017	5.1e-05	677893	52689757	55022526	18	55022526	18	55022526	*	Y	-0.0206186	4.17647
chr18:55031076:C:T	T	C	0.2767	0.008	0.2554	0.2891	-0.0066	0.0107	0.5338	19.7	13.695	11	0.2503	440683	39106	401577	chr18	55031076	18	18	55031076	55031076	1	1	0.2767	243874	0.0337	18	55031076	*	rs11665186	Y	52698307	rs11665186	T	C	0.2754	-0.0069	0.0019	0.00035	685550	52698307	55031076	18	55031076	18	55031076	*	Y	-0.616822	-3.63158
chr18:55033732:G:A	A	G	0.4445	0.0141	0.4112	0.4602	-0.0007	0.0096	0.9392	0	6.641	11	0.8274	440683	39106	401577	chr18	55033732	18	18	55033732	55033732	1	1	0.4445	391767	0.049	18	55033732	*	rs11152150	R	52700963	rs11152150	A	G	0.4528	0.007	0.0017	5.7e-05	678158	52700963	55033732	18	55033732	18	55033732	*	R	-0.0729167	4.11765
chr18:55036993:A:G	A	G	0.7231	0.0079	0.7112	0.7418	0.0077	0.0107	0.4718	19.2	13.608	11	0.2554	440683	39106	401577	chr18	55036993	18	18	55036993	55036993	1	1	0.2769	244050	0.0306	18	55036993	*	rs2156613	R	52704224	rs2156613	A	G	0.7247	0.0069	0.0019	0.00036	685494	52704224	55036993	18	55036993	18	55036993	*	R	0.719626	3.63158
chr18:55037330:C:T	T	C	0.2766	0.0077	0.2582	0.2886	-0.0076	0.0107	0.4785	19	13.58	11	0.2571	440683	39106	401577	chr18	55037330	18	18	55037330	55037330	1	1	0.2766	243786	0.0304	18	55037330	*	rs2187412	Y	52704561	rs2187412	T	C	0.2751	-0.0069	0.0019	0.00034	685486	52704561	55037330	18	55037330	18	55037330	*	Y	-0.71028	-3.63158
chr18:55039476:A:G	A	G	0.6009	0.0157	0.5812	0.6369	0.0002	0.0099	0.9866	0	7.687	11	0.741	440683	39106	401577	chr18	55039476	18	18	55039476	55039476	1	1	0.3991	351753	0.0557	18	55039476	*	rs4801129	R	52706707	rs4801129	A	G	0.5935	-0.0075	0.0018	3.2e-05	673768	52706707	55039476	18	55039476	18	55039476	*	R	0.020202	-4.16667
chr18:55067296:A:G	A	G	0.1006	0.0091	0.0781	0.1065	-0.0018	0.0166	0.9155	0	4.534	11	0.9516	440683	39106	401577	chr18	55067296	18	18	55067296	55067296	1	1	0.1006	88665.4	0.0284	18	55067296	*	rs12954483	R	52734527	rs12954483	A	G	0.09553	0.0147	0.003	7.9e-07	570704	52734527	55067296	18	55067296	18	55067296	*	R	-0.108434	4.9
chr18:55070078:C:T	T	C	0.0912	0.0081	0.0717	0.1038	-0.0092	0.0167	0.583	0	3.955	11	0.9712	440683	39106	401577	chr18	55070078	18	18	55070078	55070078	1	1	0.0912	80380.6	0.0321	18	55070078	*	rs11876620	Y	52737309	rs11876620	T	C	0.09536	0.0147	0.0029	3.7e-07	691762	52737309	55070078	18	55070078	18	55070078	*	Y	-0.550898	5.06897
chr18:55081836:A:G	A	G	0.8255	0.0065	0.8008	0.8432	-0.0017	0.0125	0.89	13.5	12.717	11	0.3122	440683	39106	401577	chr18	55081836	18	18	55081836	55081836	1	1	0.1745	153798	0.0424	18	55081836	*	rs4598994	R	52749067	rs4598994	A	G	0.8238	-0.0096	0.0022	1.7e-05	684864	52749067	55081836	18	55081836	18	55081836	*	R	-0.136	-4.36364
chr18:55084408:G:C	C	G	0.1745	0.0065	0.1567	0.1987	0.0015	0.0125	0.9032	12.7	12.607	11	0.3198	440683	39106	401577	chr18	55084408	18	18	55084408	55084408	1	1	0.1745	153798	0.042	18	55084408	*	rs12966052	S	52751639	rs12966052	C	G	0.1761	0.0093	0.0022	3.1e-05	691989	52751639	55084408	18	55084408	18	55084408	*	S	0.12	4.22727
chr18:55086554:C:A	A	C	0.1751	0.0062	0.1619	0.1978	0.0018	0.0125	0.8828	13.3	12.69	11	0.3141	440683	39106	401577	chr18	55086554	18	18	55086554	55086554	1	1	0.1751	154327	0.0359	18	55086554	*	rs11875348	M	52753785	rs11875348	A	C	0.1764	0.0095	0.0022	2e-05	690534	52753785	55086554	18	55086554	18	55086554	*	M	0.144	4.31818
chr18:55088940:T:C	T	C	0.8219	0.007	0.7974	0.841	-0.0016	0.0125	0.8969	0	10.206	11	0.5119	440683	39106	401577	chr18	55088940	18	18	55088940	55088940	1	1	0.1781	156971	0.0436	18	55088940	*	rs12962538	Y	52756171	rs12962538	T	C	0.8196	-0.01	0.0022	7.4e-06	688694	52756171	55088940	18	55088940	18	55088940	*	Y	-0.128	-4.54545
chr18:55090115:T:C	T	C	0.822	0.0069	0.7981	0.841	-0.0014	0.0125	0.9078	0	9.932	11	0.5365	440683	39106	401577	chr18	55090115	18	18	55090115	55090115	1	1	0.178	156883	0.0429	18	55090115	*	rs9953930	Y	52757346	rs9953930	T	C	0.8203	-0.0096	0.0022	1.5e-05	688731	52757346	55090115	18	55090115	18	55090115	*	Y	-0.112	-4.36364
chr18:55098934:C:A	A	C	0.6524	0.011	0.6018	0.6655	0.0006	0.0101	0.9521	17.1	13.269	11	0.2761	440683	39106	401577	chr18	55098934	18	18	55098934	55098934	1	1	0.3476	306363	0.0637	18	55098934	*	rs12956855	M	52766165	rs12956855	A	C	0.6564	-0.0077	0.0018	2.3e-05	685793	52766165	55098934	18	55098934	18	55098934	*	M	0.0594059	-4.27778
chr18:55100178:T:C	T	C	0.2783	0.0083	0.2698	0.3296	0.0115	0.0108	0.2843	0	9.679	11	0.5595	440683	39106	401577	chr18	55100178	18	18	55100178	55100178	1	1	0.2783	245284	0.0598	18	55100178	*	rs7350988	Y	52767409	rs7350988	T	C	0.275	0.0089	0.0019	3.3e-06	687598	52767409	55100178	18	55100178	18	55100178	*	Y	1.06481	4.68421
chr18:55100883:A:G	A	G	0.2336	0.0058	0.2198	0.2737	0.0112	0.0114	0.3279	0	10.239	11	0.509	440683	39106	401577	chr18	55100883	18	18	55100883	55100883	1	1	0.2336	205887	0.0539	18	55100883	*	rs4369755	R	52768114	rs4369755	A	G	0.2266	0.008	0.002	9e-05	687930	52768114	55100883	18	55100883	18	55100883	*	R	0.982456	4
chr18:55102406:T:C	T	C	0.2734	0.0103	0.2639	0.3298	0.0114	0.0107	0.2864	0	9.519	11	0.5741	440683	39106	401577	chr18	55102406	18	18	55102406	55102406	1	1	0.2734	240965	0.0659	18	55102406	*	rs9958798	Y	52769637	rs9958798	T	C	0.2755	0.0089	0.0019	3.2e-06	688102	52769637	55102406	18	55102406	18	55102406	*	Y	1.06542	4.68421
chr18:55103089:G:T	T	G	0.722	0.0082	0.6705	0.7303	-0.0113	0.0107	0.2944	0	9.288	11	0.5953	440683	39106	401577	chr18	55103089	18	18	55103089	55103089	1	1	0.278	245020	0.0598	18	55103089	*	rs8083662	D	52770320	rs8083662	T	G	0.7249	-0.009	0.0019	2.7e-06	688307	52770320	55103089	18	55103089	18	55103089	*	D	-1.05607	-4.73684
chr18:55111600:A:T	A	T	0.3461	0.011	0.3329	0.397	-0.0006	0.0101	0.956	15.5	13.015	11	0.2924	440683	39106	401577	chr18	55111600	18	18	55111600	55111600	1	1	0.3461	305041	0.0641	18	55111600	*	rs11664203	W	52778831	rs11664203	A	T	0.3434	0.0076	0.0018	2.1e-05	688521	52778831	55111600	18	55111600	18	55111600	*	W	-0.0594059	4.22222
chr18:55112662:A:T	A	T	0.2349	0.0059	0.2195	0.2753	0.0107	0.0114	0.3452	0	9.427	11	0.5826	440683	39106	401577	chr18	55112662	18	18	55112662	55112662	1	1	0.2349	207033	0.0558	18	55112662	*	rs11152218	W	52779893	rs11152218	A	T	0.2273	0.0078	0.002	0.00011	688977	52779893	55112662	18	55112662	18	55112662	*	W	0.938596	3.9
chr18:55115907:T:C	T	C	0.3452	0.0112	0.3327	0.3971	0	0.0101	0.9993	15.3	12.98	11	0.2946	440683	39106	401577	chr18	55115907	18	18	55115907	55115907	1	1	0.3452	304248	0.0644	18	55115907	*	rs4801135	Y	52783138	rs4801135	T	C	0.3451	0.0075	0.0018	3e-05	688651	52783138	55115907	18	55115907	18	55115907	*	Y	0	4.16667
chr18:55116412:A:T	A	T	0.3461	0.011	0.333	0.3971	0	0.0101	0.9983	14.1	12.8	11	0.3066	440683	39106	401577	chr18	55116412	18	18	55116412	55116412	1	1	0.3461	305041	0.0641	18	55116412	*	rs9961237	W	52783643	rs9961237	A	T	0.3437	0.0075	0.0018	2.7e-05	688659	52783643	55116412	18	55116412	18	55116412	*	W	0	4.16667
chr18:55119381:G:A	A	G	0.7661	0.0058	0.7261	0.7805	-0.0107	0.0114	0.3495	0	10.103	11	0.5212	440683	39106	401577	chr18	55119381	18	18	55119381	55119381	1	1	0.2339	206152	0.0544	18	55119381	*	rs4239470	R	52786612	rs4239470	A	G	0.7732	-0.008	0.002	8.6e-05	689026	52786612	55119381	18	55119381	18	55119381	*	R	-0.938596	-4
chr18:55119802:A:G	A	G	0.2343	0.006	0.2195	0.2751	0.0109	0.0114	0.3384	0	9.784	11	0.5499	440683	39106	401577	chr18	55119802	18	18	55119802	55119802	1	1	0.2343	206504	0.0556	18	55119802	*	rs8088293	R	52787033	rs8088293	A	G	0.2272	0.0078	0.002	0.00012	689223	52787033	55119802	18	55119802	18	55119802	*	R	0.95614	3.9
chr18:55123815:A:G	A	G	0.234	0.0058	0.2195	0.2739	0.0104	0.0114	0.3596	0	10.123	11	0.5193	440683	39106	401577	chr18	55123815	18	18	55123815	55123815	1	1	0.234	206240	0.0544	18	55123815	*	rs4239472	R	52791046	rs4239472	A	G	0.2275	0.0079	0.002	9.6e-05	689273	52791046	55123815	18	55123815	18	55123815	*	R	0.912281	3.95
chr18:55134671:C:T	T	C	0.7637	0.0059	0.7263	0.7787	-0.0093	0.0114	0.4162	0	9.645	11	0.5625	440683	39106	401577	chr18	55134671	18	18	55134671	55134671	1	1	0.2363	208267	0.0524	18	55134671	*	rs4801141	Y	52801902	rs4801141	T	C	0.7689	-0.0077	0.002	0.00012	691416	52801902	55134671	18	55134671	18	55134671	*	Y	-0.815789	-3.85
chr18:55140997:A:G	A	G	0.2264	0.0061	0.2133	0.2609	0.0129	0.0116	0.2632	10.8	12.337	11	0.3388	440683	39106	401577	chr18	55140997	18	18	55140997	55140997	1	1	0.2264	199541	0.0476	18	55140997	*	rs1539887	R	52808228	rs1539887	A	G	0.2205	0.0088	0.002	1.6e-05	691553	52808228	55140997	18	55140997	18	55140997	*	R	1.11207	4.4
chr18:55143081:A:T	A	T	0.2323	0.0061	0.2167	0.2727	0.0092	0.0115	0.4233	0	10.486	11	0.4873	440683	39106	401577	chr18	55143081	18	18	55143081	55143081	1	1	0.2323	204741	0.056	18	55143081	*	rs1893513	W	52810312	rs1893513	A	T	0.225	0.0074	0.002	0.00026	690683	52810312	55143081	18	55143081	18	55143081	*	W	0.8	3.7
chr18:55146586:C:T	T	C	0.7657	0.0062	0.7266	0.7819	-0.0103	0.0115	0.3699	0.1	11.009	11	0.4425	440683	39106	401577	chr18	55146586	18	18	55146586	55146586	1	1	0.2343	206504	0.0553	18	55146586	*	rs1942892	Y	52813817	rs1942892	T	C	0.7746	-0.0078	0.002	0.00014	684246	52813817	55146586	18	55146586	18	55146586	*	Y	-0.895652	-3.9
chr18:55148161:A:G	A	G	0.2331	0.0061	0.2179	0.2717	0.0108	0.0115	0.3472	2	11.227	11	0.4245	440683	39106	401577	chr18	55148161	18	18	55148161	55148161	1	1	0.2331	205446	0.0538	18	55148161	*	rs1539886	R	52815392	rs1539886	A	G	0.2242	0.0078	0.002	0.00013	690203	52815392	55148161	18	55148161	18	55148161	*	R	0.93913	3.9
chr18:55318542:C:G	C	G	0.9383	0.0048	0.9204	0.9434	0.0144	0.0198	0.4692	53.2	23.497	11	0.01503	440683	39106	401577	chr18	55318542	18	18	55318542	55318542	1	1	0.0617	54380.3	0.023	18	55318542	*	rs9320008	S	52985773	rs9320008	C	G	0.93867	0.0183	0.004	5.5e-06	688117	52985773	55318542	18	55318542	18	55318542	*	S	0.727273	4.575
chr18:55381654:T:C	T	C	0.8877	0.0058	0.8689	0.9002	-0.0025	0.015	0.867	32.1	16.205	11	0.1337	440683	39106	401577	chr18	55381654	18	18	55381654	55381654	1	1	0.1123	98977.4	0.0313	18	55381654	*	rs17594301	Y	53048885	rs17594301	T	C	0.8839	0.0103	0.0028	0.00023	690409	53048885	55381654	18	55381654	18	55381654	*	Y	-0.166667	3.67857
chr18:55386354:A:G	A	G	0.8554	0.0068	0.8345	0.8709	-0.0086	0.0135	0.5225	24.1	14.492	11	0.2069	440683	39106	401577	chr18	55386354	18	18	55386354	55386354	1	1	0.1446	127446	0.0364	18	55386354	*	rs9958125	R	53053585	rs9958125	A	G	0.8555	0.0101	0.0025	7.2e-05	689723	53053585	55386354	18	55386354	18	55386354	*	R	-0.637037	4.04
chr18:55543071:G:T	T	G	0.8263	0.0056	0.8021	0.8548	0.0036	0.0125	0.7732	0	7.132	11	0.7883	440683	39106	401577	chr18	55543071	18	18	55543071	55543071	1	1	0.1737	153093	0.0527	18	55543071	*	rs613872	K	53210302	rs613872	T	G	0.8321	0.0124	0.0023	5.4e-08	692373	53210302	55543071	18	55543071	18	55543071	*	K	0.288	5.3913
chr18:55580920:T:C	T	C	0.14	0.0071	0.1184	0.1741	-0.0118	0.0139	0.3951	0	8.651	11	0.6541	440683	39106	401577	chr18	55580920	18	18	55580920	55580920	1	1	0.14	123391	0.0557	18	55580920	*	rs618869	Y	53248151	rs618869	T	C	0.1391	-0.0115	0.0025	3e-06	691193	53248151	55580920	18	55580920	18	55580920	*	Y	-0.848921	-4.6
chr18:55635090:A:G	A	G	0.7091	0.0054	0.6983	0.7307	-0.0068	0.0105	0.517	0	7.647	11	0.7445	440683	39106	401577	chr18	55635090	18	18	55635090	55635090	1	1	0.2909	256389	0.0324	18	55635090	*	rs7236100	R	53302321	rs7236100	A	G	0.7059	-0.008	0.0019	2.7e-05	689309	53302321	55635090	18	55635090	18	55635090	*	R	-0.647619	-4.21053
chr18:55653507:A:G	A	G	0.8643	0.0079	0.8478	0.8836	0.0138	0.0139	0.3219	0	8.745	11	0.6454	440683	39106	401577	chr18	55653507	18	18	55653507	55653507	1	1	0.1357	119601	0.0358	18	55653507	*	rs651350	R	53320738	rs651350	A	G	0.8614	0.0124	0.0025	5.2e-07	690804	53320738	55653507	18	55653507	18	55653507	*	R	0.992806	4.96
chr18:55653795:G:A	A	G	0.1358	0.0079	0.1164	0.1522	-0.0134	0.0139	0.333	0	8.552	11	0.6631	440683	39106	401577	chr18	55653795	18	18	55653795	55653795	1	1	0.1358	119690	0.0358	18	55653795	*	rs652714	R	53321026	rs652714	A	G	0.1396	-0.012	0.0025	1.1e-06	690777	53321026	55653795	18	55653795	18	55653795	*	R	-0.964029	-4.8
chr18:55664036:G:A	A	G	0.1357	0.0079	0.1166	0.1522	-0.0137	0.0139	0.3232	0	8.765	11	0.6435	440683	39106	401577	chr18	55664036	18	18	55664036	55664036	1	1	0.1357	119601	0.0356	18	55664036	*	rs629376	R	53331267	rs629376	A	G	0.1386	-0.012	0.0025	1.2e-06	690803	53331267	55664036	18	55664036	18	55664036	*	R	-0.985612	-4.8
chr18:55668281:T:A	A	T	0.049	0.003	0.0442	0.0567	-0.0165	0.0221	0.4571	0	9.963	11	0.5337	440683	39106	401577	chr18	55668281	18	18	55668281	55668281	1	1	0.049	43186.9	0.0125	18	55668281	*	rs11659764	W	53335512	rs11659764	A	T	0.05297	-0.0253	0.0039	8.9e-11	690582	53335512	55668281	18	55668281	18	55668281	*	W	-0.746606	-6.48718
chr18:55670708:C:T	T	C	0.1357	0.0079	0.1166	0.1519	-0.014	0.0139	0.3145	0	8.753	11	0.6447	440683	39106	401577	chr18	55670708	18	18	55670708	55670708	1	1	0.1357	119601	0.0353	18	55670708	*	rs611775	Y	53337939	rs611775	T	C	0.139	-0.0125	0.0025	4.2e-07	688954	53337939	55670708	18	55670708	18	55670708	*	Y	-1.00719	-5
chr18:55707682:C:G	C	G	0.1413	0.0078	0.1206	0.1797	-0.0128	0.0139	0.3587	0	8.524	11	0.6658	440683	39106	401577	chr18	55707682	18	18	55707682	55707682	1	1	0.1413	124537	0.0591	18	55707682	*	rs1642294	S	53374913	rs1642294	C	G	0.1401	-0.0118	0.0025	1.7e-06	690412	53374913	55707682	18	55707682	18	55707682	*	S	-0.920863	-4.72
chr18:55729968:T:C	T	C	0.1874	0.0061	0.1592	0.2099	0.002	0.0123	0.8722	0	5.805	11	0.886	440683	39106	401577	chr18	55729968	18	18	55729968	55729968	1	1	0.1874	165168	0.0507	18	55729968	*	rs784257	Y	53397199	rs784257	T	C	0.1827	-0.0125	0.0022	2.2e-08	686406	53397199	55729968	18	55729968	18	55729968	*	Y	0.162602	-5.68182
chr18:55731395:G:A	A	G	0.8123	0.006	0.7897	0.8399	-0.0042	0.0123	0.7362	0	5.898	11	0.8801	440683	39106	401577	chr18	55731395	18	18	55731395	55731395	1	1	0.1877	165432	0.0502	18	55731395	*	rs784256	R	53398626	rs784256	A	G	0.8185	0.0123	0.0022	3.6e-08	686567	53398626	55731395	18	55731395	18	55731395	*	R	-0.341463	5.59091
chr18:55748883:T:A	A	T	0.8327	0.0098	0.7814	0.8556	0.0083	0.0129	0.5213	0	8.157	11	0.6992	440683	39106	401577	chr18	55748883	18	18	55748883	55748883	1	1	0.1673	147453	0.0742	18	55748883	*	rs784237	W	53416114	rs784237	A	T	0.8298	0.0108	0.0023	2.3e-06	692185	53416114	55748883	18	55748883	18	55748883	*	W	0.643411	4.69565
chr18:55750408:A:G	A	G	0.1668	0.0098	0.1444	0.2186	-0.0085	0.0129	0.5082	0	8.232	11	0.6924	440683	39106	401577	chr18	55750408	18	18	55750408	55750408	1	1	0.1668	147012	0.0742	18	55750408	*	rs796743	R	53417639	rs796743	A	G	0.17	-0.0102	0.0023	7.6e-06	692303	53417639	55750408	18	55750408	18	55750408	*	R	-0.658915	-4.43478
chr18:55755913:A:G	A	G	0.1712	0.0119	0.149	0.2245	-0.0082	0.0127	0.5209	0	7.949	11	0.7179	440683	39106	401577	chr18	55755913	18	18	55755913	55755913	1	1	0.1712	150890	0.0755	18	55755913	*	rs784235	R	53423144	rs784235	A	G	0.1753	-0.0096	0.0022	1.8e-05	692600	53423144	55755913	18	55755913	18	55755913	*	R	-0.645669	-4.36364
chr18:55760250:T:C	T	C	0.1664	0.0102	0.1451	0.2188	-0.0094	0.0129	0.4643	0	7.437	11	0.7627	440683	39106	401577	chr18	55760250	18	18	55760250	55760250	1	1	0.1664	146659	0.0737	18	55760250	*	rs784232	Y	53427481	rs784232	T	C	0.1696	-0.0107	0.0023	2.9e-06	690634	53427481	55760250	18	55760250	18	55760250	*	Y	-0.728682	-4.65217
chr18:55776198:C:T	T	C	0.8362	0.0107	0.7831	0.8571	0.0107	0.013	0.4103	0	7.812	11	0.73	440683	39106	401577	chr18	55776198	18	18	55776198	55776198	1	1	0.1638	144368	0.074	18	55776198	*	rs931040	Y	53443429	rs931040	T	C	0.8344	0.0103	0.0023	7.4e-06	691018	53443429	55776198	18	55776198	18	55776198	*	Y	0.823077	4.47826
chr18:55781164:T:C	T	C	0.1616	0.0105	0.1421	0.2158	-0.0097	0.0131	0.4602	0	8.222	11	0.6933	440683	39106	401577	chr18	55781164	18	18	55781164	55781164	1	1	0.1616	142429	0.0737	18	55781164	*	rs9947593	Y	53448395	rs9947593	T	C	0.1656	-0.0111	0.0024	2.8e-06	641935	53448395	55781164	18	55781164	18	55781164	*	Y	-0.740458	-4.625
chr18:55787543:T:C	T	C	0.5192	0.0076	0.5061	0.5458	-0.0001	0.0095	0.988	0	3.042	11	0.9902	440683	39106	401577	chr18	55787543	18	18	55787543	55787543	1	1	0.4808	423761	0.0397	18	55787543	*	rs7235891	Y	53454774	rs7235891	T	C	0.5164	-0.0071	0.0017	3.6e-05	691453	53454774	55787543	18	55787543	18	55787543	*	Y	-0.0105263	-4.17647
chr18:55789570:T:C	T	C	0.1628	0.0105	0.1419	0.216	-0.0088	0.0131	0.4998	0	8.015	11	0.7119	440683	39106	401577	chr18	55789570	18	18	55789570	55789570	1	1	0.1628	143486	0.0741	18	55789570	*	rs2126788	Y	53456801	rs2126788	T	C	0.1663	-0.0105	0.0023	4.7e-06	692080	53456801	55789570	18	55789570	18	55789570	*	Y	-0.671756	-4.56522
chr18:55795377:G:A	A	G	0.835	0.0096	0.7831	0.8578	0.0084	0.013	0.518	0	7.546	11	0.7533	440683	39106	401577	chr18	55795377	18	18	55795377	55795377	1	1	0.165	145425	0.0747	18	55795377	*	rs2126787	R	53462608	rs2126787	A	G	0.833	0.0103	0.0023	6.8e-06	691358	53462608	55795377	18	55795377	18	55795377	*	R	0.646154	4.47826
chr18:55966555:T:C	T	C	0.1053	0.006	0.0945	0.146	-0.0242	0.0159	0.1294	55.7	24.812	11	0.009712	440683	39106	401577	chr18	55966555	18	18	55966555	55966555	1	1	0.1053	92807.8	0.0515	18	55966555	*	rs1985049	Y	53633786	rs1985049	T	C	0.1024	0.0109	0.0028	0.00014	689158	53633786	55966555	18	55966555	18	55966555	*	Y	-1.52201	3.89286
chr18:56079981:A:C	A	C	0.9155	0.0042	0.8959	0.9244	0.0071	0.0174	0.6823	0	10.817	11	0.4587	440683	39106	401577	chr18	56079981	18	18	56079981	56079981	1	1	0.0845	74475.4	0.0285	18	56079981	*	rs7235583	M	53747212	rs7235583	A	C	0.91271	0.0137	0.0035	7e-05	660371	53747212	56079981	18	56079981	18	56079981	*	M	0.408046	3.91429
chr18:56982062:G:A	A	G	0.2541	0.0046	0.2277	0.2686	-0.0028	0.0111	0.7996	0	8.057	11	0.7082	440683	39106	401577	chr18	56982062	18	18	56982062	56982062	1	1	0.2541	223955	0.0409	18	56982062	*	rs17683730	R	54649293	rs17683730	A	G	0.2623	-0.0076	0.002	0.00017	688099	54649293	56982062	18	56982062	18	56982062	*	R	-0.252252	-3.8
chr18:56985608:A:T	A	T	0.7294	0.0069	0.7114	0.7563	0.0013	0.0109	0.9084	0	8.829	11	0.6377	440683	39106	401577	chr18	56985608	18	18	56985608	56985608	1	1	0.2706	238498	0.0449	18	56985608	*	rs12963647	W	54652839	rs12963647	A	T	0.7192	0.0076	0.002	9.9e-05	690120	54652839	56985608	18	56985608	18	56985608	*	W	0.119266	3.8
chr18:56986708:C:T	T	C	0.2684	0.0071	0.2426	0.2875	-0.001	0.0109	0.9303	0	9.139	11	0.6091	440683	39106	401577	chr18	56986708	18	18	56986708	56986708	1	1	0.2684	236559	0.0449	18	56986708	*	rs10503011	Y	54653939	rs10503011	T	C	0.2779	-0.0082	0.002	4.9e-05	689133	54653939	56986708	18	56986708	18	56986708	*	Y	-0.0917431	-4.1
chr18:56986967:G:T	T	G	0.269	0.007	0.243	0.288	-0.0018	0.0109	0.8678	0	8.821	11	0.6384	440683	39106	401577	chr18	56986967	18	18	56986967	56986967	1	1	0.269	237087	0.045	18	56986967	*	rs10469129	K	54654198	rs10469129	T	G	0.278	-0.0079	0.002	5.9e-05	690261	54654198	56986967	18	56986967	18	56986967	*	K	-0.165138	-3.95
chr18:56988350:G:A	A	G	0.298	0.0112	0.2608	0.3345	-0.015	0.0106	0.1558	0	4.196	11	0.9638	440683	39106	401577	chr18	56988350	18	18	56988350	56988350	1	1	0.298	262647	0.0737	18	56988350	*	rs11873042	R	54655581	rs11873042	A	G	0.2809	0.0081	0.0019	1.7e-05	690731	54655581	56988350	18	56988350	18	56988350	*	R	-1.41509	4.26316
chr18:56988794:T:G	T	G	0.6847	0.0148	0.6412	0.7247	0.0101	0.0104	0.331	0	4.059	11	0.9681	440683	39106	401577	chr18	56988794	18	18	56988794	56988794	1	1	0.3153	277895	0.0835	18	56988794	*	rs1657418	K	54656025	rs1657418	T	G	0.6925	-0.0087	0.0019	3.3e-06	692269	54656025	56988794	18	56988794	18	56988794	*	K	0.971154	-4.57895
chr18:56992903:G:A	A	G	0.345	0.0107	0.3095	0.3779	-0.0086	0.0102	0.3974	0	6.499	11	0.8381	440683	39106	401577	chr18	56992903	18	18	56992903	56992903	1	1	0.345	304071	0.0684	18	56992903	*	rs11665624	R	54660134	rs11665624	A	G	0.3404	0.0063	0.0018	0.00048	690414	54660134	56992903	18	56992903	18	56992903	*	R	-0.843137	3.5
chr18:56994863:A:G	A	G	0.7238	0.0066	0.7055	0.7508	0.0013	0.0108	0.9031	0	8.678	11	0.6516	440683	39106	401577	chr18	56994863	18	18	56994863	56994863	1	1	0.2762	243433	0.0453	18	56994863	*	rs1657423	R	54662094	rs1657423	A	G	0.7142	0.0068	0.0019	0.00047	691904	54662094	56994863	18	56994863	18	56994863	*	R	0.12037	3.57895
chr18:56996339:T:C	T	C	0.6998	0.0111	0.663	0.7374	0.0164	0.0105	0.1185	0	4.417	11	0.9561	440683	39106	401577	chr18	56996339	18	18	56996339	56996339	1	1	0.3002	264586	0.0744	18	56996339	*	rs3760599	N	54663570	rs3760599	T	C	0.7062	-0.008	0.0019	2.2e-05	690357	54663570	56996339	18	56996339	18	56996339	*	N	1.5619	-4.21053
chr18:56999702:G:A	A	G	0.3493	0.0119	0.312	0.3842	-0.0084	0.0101	0.4059	0	6.148	11	0.8633	440683	39106	401577	chr18	56999702	18	18	56999702	56999702	1	1	0.3493	307861	0.0722	18	56999702	*	rs1437070	R	54666933	rs1437070	A	G	0.3497	0.0065	0.0018	0.00034	690779	54666933	56999702	18	56999702	18	56999702	*	R	-0.831683	3.61111
chr18:57000333:G:A	A	G	0.2716	0.0076	0.2456	0.2915	-0.0007	0.0109	0.9522	0	9.808	11	0.5477	440683	39106	401577	chr18	57000333	18	18	57000333	57000333	1	1	0.2716	239379	0.0459	18	57000333	*	rs2118195	R	54667564	rs2118195	A	G	0.2825	-0.0073	0.0019	0.00019	691486	54667564	57000333	18	57000333	18	57000333	*	R	-0.0642202	-3.84211
chr18:57002153:T:G	T	G	0.7263	0.007	0.7072	0.7537	0.0019	0.0108	0.8613	0	9.006	11	0.6214	440683	39106	401577	chr18	57002153	18	18	57002153	57002153	1	1	0.2737	241230	0.0465	18	57002153	*	rs10469204	K	54669384	rs10469204	T	G	0.7174	0.007	0.0019	0.0003	691839	54669384	57002153	18	57002153	18	57002153	*	K	0.175926	3.68421
chr18:57003059:G:T	T	G	0.2755	0.0069	0.2468	0.2942	-0.0018	0.0108	0.868	0	8.626	11	0.6563	440683	39106	401577	chr18	57003059	18	18	57003059	57003059	1	1	0.2755	242816	0.0474	18	57003059	*	rs17751197	K	54670290	rs17751197	T	G	0.2842	-0.0068	0.0019	0.00045	691839	54670290	57003059	18	57003059	18	57003059	*	K	-0.166667	-3.57895
chr18:57004459:C:A	A	C	0.2714	0.0079	0.2452	0.2917	-0.0002	0.0109	0.9817	0	9.321	11	0.5923	440683	39106	401577	chr18	57004459	18	18	57004459	57004459	1	1	0.2714	239203	0.0465	18	57004459	*	rs10469130	M	54671690	rs10469130	A	C	0.2819	-0.0072	0.0019	0.00021	691414	54671690	57004459	18	57004459	18	57004459	*	M	-0.0183486	-3.78947
chr18:57006263:C:T	T	C	0.3036	0.0058	0.2684	0.3206	0	0.0105	0.9983	0	5.596	11	0.8989	440683	39106	401577	chr18	57006263	18	18	57006263	57006263	1	1	0.3036	267583	0.0522	18	57006263	*	rs1657404	Y	54673494	rs1657404	T	C	0.3128	-0.0066	0.0019	0.0005	690888	54673494	57006263	18	57006263	18	57006263	*	Y	0	-3.47368
chr18:57016349:G:C	C	G	0.2927	0.0081	0.2612	0.3273	-0.0141	0.0106	0.1834	0	4.6	11	0.949	440683	39106	401577	chr18	57016349	18	18	57016349	57016349	1	1	0.2927	257976	0.0661	18	57016349	*	rs17684110	S	54683580	rs17684110	C	G	0.2918	0.0082	0.0019	1.7e-05	682759	54683580	57016349	18	57016349	18	57016349	*	S	-1.33019	4.31579
chr18:57018974:G:A	A	G	0.2943	0.009	0.2611	0.333	-0.0142	0.0106	0.1797	0	4.013	11	0.9695	440683	39106	401577	chr18	57018974	18	18	57018974	57018974	1	1	0.2943	259386	0.0719	18	57018974	*	rs17751362	R	54686205	rs17751362	A	G	0.2936	0.0084	0.0019	1.1e-05	681887	54686205	57018974	18	57018974	18	57018974	*	R	-1.33962	4.42105
chr18:57104588:C:T	T	C	0.3601	0.0155	0.3041	0.3973	-0.0258	0.01	0.009912	0	8.406	11	0.6766	440683	39106	401577	chr18	57104588	18	18	57104588	57104588	1	1	0.3601	317380	0.0932	18	57104588	*	rs2096950	Y	54771819	rs2096950	T	C	0.3624	0.0066	0.0018	0.00034	671749	54771819	57104588	18	57104588	18	57104588	*	Y	-2.58	3.66667
chr18:57106112:C:T	T	C	0.3505	0.0133	0.2972	0.3814	-0.0235	0.01	0.01859	0	9.123	11	0.6106	440683	39106	401577	chr18	57106112	18	18	57106112	57106112	1	1	0.3505	308919	0.0842	18	57106112	*	rs948655	Y	54773343	rs948655	T	C	0.3548	0.0066	0.0018	0.00033	679447	54773343	57106112	18	57106112	18	57106112	*	Y	-2.35	3.66667
chr18:57117356:A:T	A	T	0.6415	0.0163	0.601	0.7023	0.0239	0.01	0.0169	0	7.302	11	0.7741	440683	39106	401577	chr18	57117356	18	18	57117356	57117356	1	1	0.3585	315970	0.1013	18	57117356	*	rs9319912	W	54784587	rs9319912	A	T	0.6391	-0.0063	0.0018	0.00046	689071	54784587	57117356	18	57117356	18	57117356	*	W	2.39	-3.5
chr18:57128586:T:C	T	C	0.6524	0.0148	0.6175	0.7082	0.0216	0.01	0.03141	0	7.932	11	0.7194	440683	39106	401577	chr18	57128586	18	18	57128586	57128586	1	1	0.3476	306363	0.0907	18	57128586	*	rs8097516	Y	54795817	rs8097516	T	C	0.6485	-0.0065	0.0018	0.00036	688925	54795817	57128586	18	57128586	18	57128586	*	Y	2.16	-3.61111
chr18:57130641:G:T	T	G	0.3456	0.0147	0.2904	0.3806	-0.0236	0.0101	0.0188	0	8.808	11	0.6396	440683	39106	401577	chr18	57130641	18	18	57130641	57130641	1	1	0.3456	304600	0.0902	18	57130641	*	rs10439053	K	54797872	rs10439053	T	G	0.3514	0.0066	0.0018	0.00026	690748	54797872	57130641	18	57130641	18	57130641	*	K	-2.33663	3.66667
chr18:57131813:G:A	A	G	0.3456	0.0146	0.2903	0.3862	-0.0236	0.0101	0.01891	0	8.755	11	0.6445	440683	39106	401577	chr18	57131813	18	18	57131813	57131813	1	1	0.3456	304600	0.0959	18	57131813	*	rs10439019	R	54799044	rs10439019	A	G	0.3516	0.0066	0.0018	0.00028	690657	54799044	57131813	18	57131813	18	57131813	*	R	-2.33663	3.66667
chr18:57139989:A:G	A	G	0.6369	0.0187	0.5796	0.6973	0.025	0.01	0.01219	0	7.175	11	0.7847	440683	39106	401577	chr18	57139989	18	18	57139989	57139989	1	1	0.3631	320024	0.1177	18	57139989	*	rs7235814	R	54807220	rs7235814	A	G	0.6375	-0.0065	0.0018	0.00033	690141	54807220	57139989	18	57139989	18	57139989	*	R	2.5	-3.61111
chr18:57168328:G:A	A	G	0.2512	0.011	0.2282	0.2869	0.0185	0.011	0.09294	0	4.972	11	0.9325	440683	39106	401577	chr18	57168328	18	18	57168328	57168328	1	1	0.2512	221399	0.0587	18	57168328	*	rs10871741	R	54835559	rs10871741	A	G	0.2537	-0.0069	0.002	0.00048	692435	54835559	57168328	18	57168328	18	57168328	*	R	1.68182	-3.45
chr18:57172516:G:C	C	G	0.2976	0.0061	0.2649	0.3083	-0.0063	0.0105	0.5458	0	9.881	11	0.5411	440683	39106	401577	chr18	57172516	18	18	57172516	57172516	1	1	0.2976	262295	0.0434	18	57172516	*	rs8084780	S	54839747	rs8084780	C	G	0.2894	0.0066	0.0019	0.00047	688914	54839747	57172516	18	57172516	18	57172516	*	S	-0.6	3.47368
chr18:57177633:C:G	C	G	0.701	0.0061	0.691	0.7343	0.0022	0.0105	0.8365	0	9.438	11	0.5815	440683	39106	401577	chr18	57177633	18	18	57177633	57177633	1	1	0.299	263528	0.0433	18	57177633	*	rs4077154	S	54844864	rs4077154	C	G	0.7066	-0.0067	0.0019	0.00042	690102	54844864	57177633	18	57177633	18	57177633	*	S	0.209524	-3.52632
chr18:57189105:A:C	A	C	0.7486	0.0115	0.7143	0.7716	-0.0188	0.011	0.08795	0	5.21	11	0.9206	440683	39106	401577	chr18	57189105	18	18	57189105	57189105	1	1	0.2514	221575	0.0573	18	57189105	*	rs7235618	M	54856336	rs7235618	A	C	0.7463	0.0071	0.002	0.00041	690272	54856336	57189105	18	57189105	18	57189105	*	M	-1.70909	3.55
chr18:57189371:C:T	T	C	0.2975	0.006	0.2661	0.308	-0.0052	0.0105	0.6214	0	9.078	11	0.6147	440683	39106	401577	chr18	57189371	18	18	57189371	57189371	1	1	0.2975	262206	0.0419	18	57189371	*	rs10163683	Y	54856602	rs10163683	T	C	0.2906	0.0066	0.0019	0.00048	690989	54856602	57189371	18	57189371	18	57189371	*	Y	-0.495238	3.47368
chr18:57216442:G:A	A	G	0.7312	0.0166	0.6328	0.7572	-0.0215	0.0109	0.04767	0	4.132	11	0.9659	440683	39106	401577	chr18	57216442	18	18	57216442	57216442	1	1	0.2688	236911	0.1244	18	57216442	*	rs8092341	R	54883673	rs8092341	A	G	0.7351	0.0072	0.002	0.00026	685098	54883673	57216442	18	57216442	18	57216442	*	R	-1.97248	3.6
chr18:57266331:T:A	A	T	0.7443	0.0082	0.7369	0.7645	0.0096	0.0111	0.3837	11.6	12.45	11	0.3308	440683	39106	401577	chr18	57266331	18	18	57266331	57266331	1	1	0.2557	225365	0.0276	18	57266331	*	rs2111287	W	54933562	rs2111287	A	T	0.7541	-0.0078	0.0021	0.00017	572305	54933562	57266331	18	57266331	18	57266331	*	W	0.864865	-3.71429
chr18:57399877:G:A	A	G	0.1115	0.0052	0.1033	0.1274	0.0172	0.0152	0.2572	44.3	19.732	11	0.04916	440683	39106	401577	chr18	57399877	18	18	57399877	57399877	1	1	0.1115	98272.3	0.0241	18	57399877	*	rs170286	R	55067109	rs170286	A	G	0.1132	-0.0105	0.0028	0.00016	688311	55067109	57399877	18	57399877	18	57399877	*	R	1.13158	-3.75
chr18:57407428:T:C	T	C	0.1104	0.0101	0.1061	0.1807	0.0263	0.0154	0.08656	39.4	18.165	11	0.07783	440683	39106	401577	chr18	57407428	18	18	57407428	57407428	1	1	0.1104	97302.8	0.0746	18	57407428	*	rs1217573	Y	55074660	rs1217573	T	C	0.1091	-0.0099	0.0028	0.00043	680203	55074660	57407428	18	57407428	18	57407428	*	Y	1.70779	-3.53571
chr18:57412109:C:T	T	C	0.8776	0.0093	0.814	0.8861	-0.0202	0.0152	0.1846	40	18.333	11	0.07416	440683	39106	401577	chr18	57412109	18	18	57412109	57412109	1	1	0.1224	107879	0.0721	18	57412109	*	rs1599236	Y	55079341	rs1599236	T	C	0.8894	0.0101	0.0028	0.00033	687349	55079341	57412109	18	57412109	18	57412109	*	Y	-1.32895	3.60714
chr18:57412952:G:A	A	G	0.8777	0.0093	0.8142	0.8862	-0.0203	0.0153	0.1828	41.7	18.868	11	0.06351	440683	39106	401577	chr18	57412952	18	18	57412952	57412952	1	1	0.1223	107791	0.072	18	57412952	*	rs2612222	R	55080184	rs2612222	A	G	0.8846	0.0098	0.0028	0.00048	679329	55080184	57412952	18	57412952	18	57412952	*	R	-1.3268	3.5
chr18:57412952:G:A	A	G	0.8777	0.0093	0.8142	0.8862	-0.0203	0.0153	0.1828	41.7	18.868	11	0.06351	440683	39106	401577	chr18	57412952	18	18	57412952	57412952	1	1	0.1223	107791	0.072	18	57412952	*	rs879530648	M	55080184	rs2612222	A	G	0.8846	0.0098	0.0028	0.00048	679329	55080184	57412952	18	57412952	18	57412952	*	M	-1.3268	3.5
chr18:57987157:T:G	T	G	0.7269	0.0133	0.6803	0.7559	0.0091	0.0109	0.3997	14.7	12.898	11	0.3	440683	39106	401577	chr18	57987157	18	18	57987157	57987157	1	1	0.2731	240701	0.0756	18	57987157	*	rs17754875	K	55654389	rs17754875	T	G	0.7221	-0.0069	0.002	0.00047	677084	55654389	57987157	18	57987157	18	57987157	*	K	0.834862	-3.45
chr18:57993131:A:C	A	C	0.6855	0.0154	0.6335	0.7203	0.0055	0.0104	0.5945	0	10.977	11	0.4452	440683	39106	401577	chr18	57993131	18	18	57993131	57993131	1	1	0.3145	277190	0.0868	18	57993131	*	rs11660210	M	55660363	rs11660210	A	C	0.6773	-0.0076	0.0019	4.2e-05	690072	55660363	57993131	18	57993131	18	57993131	*	M	0.528846	-4
chr18:57994065:C:T	T	C	0.4964	0.0139	0.4239	0.5313	-0.0188	0.0095	0.04739	19.5	13.666	11	0.252	440683	39106	401577	chr18	57994065	18	18	57994065	57994065	1	1	0.4964	437510	0.1074	18	57994065	*	rs9646592	Y	55661297	rs9646592	T	C	0.5034	0.0062	0.0017	0.00029	689835	55661297	57994065	18	57994065	18	57994065	*	Y	-1.97895	3.64706
chr18:58696262:A:T	A	T	0.8631	0.0063	0.8426	0.8771	0.0022	0.0139	0.8756	23.5	14.381	11	0.2126	440683	39106	401577	chr18	58696262	18	18	58696262	58696262	1	1	0.1369	120659	0.0345	18	58696262	*	rs4625820	W	56363494	rs4625820	A	T	0.8523	-0.0088	0.0025	0.00038	692422	56363494	58696262	18	58696262	18	58696262	*	W	0.158273	-3.52
chr18:58696676:A:C	A	C	0.863	0.0063	0.8426	0.8775	0.0027	0.0139	0.8481	22.5	14.186	11	0.2228	440683	39106	401577	chr18	58696676	18	18	58696676	58696676	1	1	0.137	120747	0.0349	18	58696676	*	rs12455229	M	56363908	rs12455229	A	C	0.851	-0.0086	0.0025	0.0005	692589	56363908	58696676	18	58696676	18	58696676	*	M	0.194245	-3.44
chr18:58744261:A:T	A	T	0.8636	0.0076	0.8465	0.8817	0.0024	0.014	0.8654	30	15.716	11	0.152	440683	39106	401577	chr18	58744261	18	18	58744261	58744261	1	1	0.1364	120218	0.0352	18	58744261	*	rs12456894	W	56411493	rs12456894	A	T	0.8541	-0.0087	0.0025	0.00044	691398	56411493	58744261	18	58744261	18	58744261	*	W	0.171429	-3.48
chr18:58771262:T:G	T	G	0.1245	0.0088	0.1146	0.1726	0.017	0.0148	0.2509	0	8.889	11	0.6322	440683	39106	401577	chr18	58771262	18	18	58771262	58771262	1	1	0.1245	109730	0.058	18	58771262	*	rs8083228	K	56438494	rs8083228	T	G	0.1131	-0.0098	0.0028	0.00035	683069	56438494	58771262	18	58771262	18	58771262	*	K	1.14865	-3.5
chr18:58778025:C:A	A	C	0.1186	0.0062	0.1017	0.1244	0.0173	0.0147	0.2387	0	9.666	11	0.5606	440683	39106	401577	chr18	58778025	18	18	58778025	58778025	1	1	0.1186	104530	0.0227	18	58778025	*	rs11663212	M	56445257	rs11663212	A	C	0.117	-0.0099	0.0027	0.00027	691991	56445257	58778025	18	58778025	18	58778025	*	M	1.17687	-3.66667
chr18:58778838:G:A	A	G	0.1182	0.006	0.0992	0.1238	0.0174	0.0148	0.2379	0	9.634	11	0.5636	440683	39106	401577	chr18	58778838	18	18	58778838	58778838	1	1	0.1182	104177	0.0246	18	58778838	*	rs12957849	R	56446070	rs12957849	A	G	0.1131	-0.0102	0.0027	0.0002	686328	56446070	58778838	18	58778838	18	58778838	*	R	1.17568	-3.77778
chr18:58779670:A:G	A	G	0.8817	0.006	0.8762	0.9008	-0.0177	0.0148	0.2291	0	9.408	11	0.5843	440683	39106	401577	chr18	58779670	18	18	58779670	58779670	1	1	0.1183	104266	0.0246	18	58779670	*	rs7238068	R	56446902	rs7238068	A	G	0.8869	0.0098	0.0028	0.00035	684006	56446902	58779670	18	58779670	18	58779670	*	R	-1.19595	3.5
chr18:58782880:G:A	A	G	0.1162	0.0053	0.0999	0.1211	0.0218	0.015	0.1458	0	9.207	11	0.6028	440683	39106	401577	chr18	58782880	18	18	58782880	58782880	1	1	0.1162	102415	0.0212	18	58782880	*	rs7243375	R	56450112	rs7243375	A	G	0.1164	-0.0105	0.0028	0.00016	692005	56450112	58782880	18	58782880	18	58782880	*	R	1.45333	-3.75
chr18:58787669:A:G	A	G	0.1375	0.0114	0.1232	0.2006	0.0176	0.0139	0.2053	0	5.969	11	0.8754	440683	39106	401577	chr18	58787669	18	18	58787669	58787669	1	1	0.1375	121188	0.0774	18	58787669	*	rs4940754	R	56454901	rs4940754	A	G	0.1355	-0.0124	0.0026	1.9e-06	684830	56454901	58787669	18	58787669	18	58787669	*	R	1.26619	-4.76923
chr18:58788396:C:A	A	C	0.8587	0.0118	0.7994	0.8765	-0.0175	0.0139	0.2094	0	5.757	11	0.8891	440683	39106	401577	chr18	58788396	18	18	58788396	58788396	1	1	0.1413	124537	0.0771	18	58788396	*	rs4940756	M	56455628	rs4940756	A	C	0.8646	0.0124	0.0026	1.6e-06	686734	56455628	58788396	18	58788396	18	58788396	*	M	-1.25899	4.76923
chr18:58788865:T:C	T	C	0.5946	0.0136	0.5678	0.6404	-0.0057	0.0097	0.5568	0	9.219	11	0.6017	440683	39106	401577	chr18	58788865	18	18	58788865	58788865	1	1	0.4054	357306	0.0726	18	58788865	*	rs8098050	Y	56456097	rs8098050	T	C	0.5857	-0.0092	0.0018	2.4e-07	680571	56456097	58788865	18	58788865	18	58788865	*	Y	-0.587629	-5.11111
chr18:58789206:C:T	T	C	0.3494	0.0146	0.3024	0.3799	0.011	0.01	0.2702	8.9	12.071	11	0.3583	440683	39106	401577	chr18	58789206	18	18	58789206	58789206	1	1	0.3494	307949	0.0775	18	58789206	*	rs937816	Y	56456438	rs937816	T	C	0.3606	0.0073	0.0018	6e-05	684927	56456438	58789206	18	58789206	18	58789206	*	Y	1.1	4.05556
chr18:58790164:T:C	T	C	0.595	0.0139	0.5678	0.6402	-0.0062	0.0097	0.5215	0	8.894	11	0.6316	440683	39106	401577	chr18	58790164	18	18	58790164	58790164	1	1	0.405	356953	0.0724	18	58790164	*	rs11152097	Y	56457396	rs11152097	T	C	0.5889	-0.0092	0.0018	2e-07	686089	56457396	58790164	18	58790164	18	58790164	*	Y	-0.639175	-5.11111
chr18:58800829:A:G	A	G	0.1795	0.0165	0.1506	0.2486	0.0174	0.0126	0.168	0	7.303	11	0.774	440683	39106	401577	chr18	58800829	18	18	58800829	58800829	1	1	0.1795	158205	0.098	18	58800829	*	rs8092519	R	56468061	rs8092519	A	G	0.175	-0.0081	0.0023	0.00031	691853	56468061	58800829	18	58800829	18	58800829	*	R	1.38095	-3.52174
chr18:58805801:T:G	T	G	0.1858	0.0153	0.1562	0.226	0.0191	0.0125	0.1252	0	8.743	11	0.6456	440683	39106	401577	chr18	58805801	18	18	58805801	58805801	1	1	0.1858	163758	0.0698	18	58805801	*	rs6567011	K	56473033	rs6567011	T	G	0.1831	-0.0085	0.0021	5.8e-05	794310	56473033	58805801	18	58805801	18	58805801	*	K	1.528	-4.04762
chr18:58805907:G:A	A	G	0.0413	0.0047	0.0318	0.0496	-0.0085	0.0243	0.7259	1.6	11.182	11	0.4281	440683	39106	401577	chr18	58805907	18	18	58805907	58805907	1	1	0.0413	36400.4	0.0178	18	58805907	*	rs8089632	R	56473139	rs8089632	A	G	0.04274	0.0167	0.0044	0.00012	677301	56473139	58805907	18	58805907	18	58805907	*	R	-0.349794	3.79545
chr18:58806102:G:C	C	G	0.8125	0.0168	0.7437	0.8403	-0.0189	0.0124	0.1294	0	8.561	11	0.6623	440683	39106	401577	chr18	58806102	18	18	58806102	58806102	1	1	0.1875	165256	0.0966	18	58806102	*	rs8093276	S	56473334	rs8093276	C	G	0.8177	0.0089	0.0022	6.9e-05	685514	56473334	58806102	18	58806102	18	58806102	*	S	-1.52419	4.04545
chr18:58809470:G:A	A	G	0.8135	0.0175	0.7444	0.8485	-0.0191	0.0125	0.1253	0	8.371	11	0.6797	440683	39106	401577	chr18	58809470	18	18	58809470	58809470	1	1	0.1865	164375	0.1041	18	58809470	*	rs9961816	R	56476702	rs9961816	A	G	0.8088	0.0092	0.0022	3.7e-05	688812	56476702	58809470	18	58809470	18	58809470	*	R	-1.528	4.18182
chr18:58811179:G:A	A	G	0.8141	0.0179	0.7445	0.8432	-0.0188	0.0125	0.1307	0	8.777	11	0.6424	440683	39106	401577	chr18	58811179	18	18	58811179	58811179	1	1	0.1859	163846	0.0987	18	58811179	*	rs5018144	R	56478411	rs5018144	A	G	0.8181	0.0091	0.0022	4.8e-05	688216	56478411	58811179	18	58811179	18	58811179	*	R	-1.504	4.13636
chr18:58811768:G:A	A	G	0.8135	0.0174	0.7443	0.8432	-0.019	0.0125	0.1284	0	8.428	11	0.6746	440683	39106	401577	chr18	58811768	18	18	58811768	58811768	1	1	0.1865	164375	0.0989	18	58811768	*	rs6567020	R	56479000	rs6567020	A	G	0.8181	0.0091	0.0022	5.2e-05	687887	56479000	58811768	18	58811768	18	58811768	*	R	-1.52	4.13636
chr18:58816975:C:T	T	C	0.7856	0.0133	0.7434	0.8204	-0.0242	0.0117	0.03917	0	9.461	11	0.5794	440683	39106	401577	chr18	58816975	18	18	58816975	58816975	1	1	0.2144	188965	0.077	18	58816975	*	rs8087526	Y	56484207	rs8087526	T	C	0.7971	0.008	0.002	8.2e-05	788535	56484207	58816975	18	58816975	18	58816975	*	Y	-2.06838	4
chr18:58819406:C:T	T	C	0.7841	0.0165	0.7243	0.8036	-0.0245	0.0117	0.03653	0	8.427	11	0.6747	440683	39106	401577	chr18	58819406	18	18	58819406	58819406	1	1	0.2159	190287	0.0793	18	58819406	*	rs8097863	Y	56486638	rs8097863	T	C	0.7967	0.0077	0.0021	0.0003	685362	56486638	58819406	18	58819406	18	58819406	*	Y	-2.09402	3.66667
chr18:58820543:C:G	C	G	0.1697	0.0156	0.1282	0.2341	0.0153	0.013	0.2402	0	6.812	11	0.8141	440683	39106	401577	chr18	58820543	18	18	58820543	58820543	1	1	0.1697	149568	0.1059	18	58820543	*	rs7504653	S	56487775	rs7504653	C	G	0.1664	-0.0089	0.0023	0.00014	685205	56487775	58820543	18	58820543	18	58820543	*	S	1.17692	-3.86957
chr18:58980602:A:G	A	G	0.8605	0.0107	0.8369	0.8845	-0.0024	0.0138	0.8641	0	5.734	11	0.8905	440683	39106	401577	chr18	58980602	18	18	58980602	58980602	1	1	0.1395	122951	0.0476	18	58980602	*	rs17761698	R	56647834	rs17761698	A	G	0.8554	-0.0086	0.0024	0.0004	689235	56647834	58980602	18	58980602	18	58980602	*	R	-0.173913	-3.58333
chr18:58988718:G:A	A	G	0.3694	0.0121	0.3255	0.3851	-0.0188	0.0099	0.05612	8.7	12.05	11	0.3599	440683	39106	401577	chr18	58988718	18	18	58988718	58988718	1	1	0.3694	325577	0.0596	18	58988718	*	rs17695084	R	56655950	rs17695084	A	G	0.362	-0.0064	0.0018	0.00039	680741	56655950	58988718	18	58988718	18	58988718	*	R	-1.89899	-3.55556
chr18:58991172:C:T	T	C	0.1094	0.0107	0.0774	0.1231	-0.0039	0.0154	0.8017	0	6.926	11	0.805	440683	39106	401577	chr18	58991172	18	18	58991172	58991172	1	1	0.1094	96421.4	0.0457	18	58991172	*	rs2874138	Y	56658404	rs2874138	T	C	0.1186	0.0097	0.0026	0.00026	677289	56658404	58991172	18	58991172	18	58991172	*	Y	-0.253247	3.73077
chr18:58994816:G:A	A	G	0.4163	0.0106	0.376	0.4313	-0.0125	0.0097	0.1962	33.1	16.436	11	0.1257	440683	39106	401577	chr18	58994816	18	18	58994816	58994816	1	1	0.4163	366913	0.0553	18	58994816	*	rs11152112	R	56662048	rs11152112	A	G	0.4162	-0.0077	0.0018	1.5e-05	669859	56662048	58994816	18	58994816	18	58994816	*	R	-1.28866	-4.27778
chr18:59001063:G:A	A	G	0.5007	0.0067	0.4731	0.5272	0.013	0.0096	0.1778	62.1	29.059	11	0.002222	440683	39106	401577	chr18	59001063	18	18	59001063	59001063	1	1	0.4993	440066	0.0541	18	59001063	*	rs11873697	R	56668295	rs11873697	A	G	0.5073	0.0088	0.0018	7.2e-07	657244	56668295	59001063	18	59001063	18	59001063	*	R	1.35417	4.88889
chr18:59001278:G:A	A	G	0.3962	0.0069	0.3756	0.4174	0.0136	0.0098	0.1659	46.9	20.735	11	0.03622	440683	39106	401577	chr18	59001278	18	18	59001278	59001278	1	1	0.3962	349197	0.0418	18	59001278	*	rs7236560	R	56668510	rs7236560	A	G	0.4087	0.007	0.0018	0.0001	658322	56668510	59001278	18	59001278	18	59001278	*	R	1.38776	3.88889
chr18:59004336:G:A	A	G	0.3097	0.0128	0.2685	0.3425	0.0164	0.0103	0.1135	42.3	19.071	11	0.05983	440683	39106	401577	chr18	59004336	18	18	59004336	59004336	1	1	0.3097	272959	0.074	18	59004336	*	rs9966425	R	56671568	rs9966425	A	G	0.3256	0.0074	0.0019	7.9e-05	668718	56671568	59004336	18	59004336	18	59004336	*	R	1.59223	3.89474
chr18:59208996:G:A	A	G	0.1647	0.0075	0.1404	0.1703	0.0163	0.0129	0.2054	0	8.224	11	0.6931	440683	39106	401577	chr18	59208996	18	18	59208996	59208996	1	1	0.1647	145161	0.0299	18	59208996	*	rs9957145	R	56876228	rs9957145	A	G	0.1645	-0.0197	0.0023	1.6e-17	692409	56876228	59208996	18	59208996	18	59208996	*	R	1.26357	-8.56522
chr18:59209198:G:T	T	G	0.1642	0.007	0.1405	0.1691	0.0161	0.0129	0.2111	0	8.355	11	0.6812	440683	39106	401577	chr18	59209198	18	18	59209198	59209198	1	1	0.1642	144720	0.0286	18	59209198	*	rs9957320	K	56876430	rs9957320	T	G	0.162	-0.0196	0.0023	2.5e-17	680703	56876430	59209198	18	59209198	18	59209198	*	K	1.24806	-8.52174
chr18:59209331:A:G	A	G	0.8343	0.0065	0.8298	0.8536	-0.0162	0.0129	0.2074	0	9.032	11	0.619	440683	39106	401577	chr18	59209331	18	18	59209331	59209331	1	1	0.1657	146042	0.0238	18	59209331	*	rs7230581	R	56876563	rs7230581	A	G	0.8379	0.0196	0.0023	2.8e-17	680405	56876563	59209331	18	59209331	18	59209331	*	R	-1.25581	8.52174
chr18:59209885:G:A	A	G	0.1642	0.007	0.1403	0.169	0.0162	0.0129	0.2088	0	8.499	11	0.6681	440683	39106	401577	chr18	59209885	18	18	59209885	59209885	1	1	0.1642	144720	0.0287	18	59209885	*	rs9958014	R	56877117	rs9958014	A	G	0.162	-0.0197	0.0023	1.5e-17	692402	56877117	59209885	18	59209885	18	59209885	*	R	1.25581	-8.56522
chr18:59210305:C:T	T	C	0.1646	0.0068	0.1403	0.1696	0.0156	0.0129	0.2243	0	8.622	11	0.6567	440683	39106	401577	chr18	59210305	18	18	59210305	59210305	1	1	0.1646	145073	0.0293	18	59210305	*	rs9961404	Y	56877537	rs9961404	T	C	0.162	-0.0195	0.0023	3.4e-17	680633	56877537	59210305	18	59210305	18	59210305	*	Y	1.2093	-8.47826
chr18:59210684:C:T	T	C	0.1643	0.0069	0.1403	0.1691	0.016	0.0129	0.2162	0	8.521	11	0.666	440683	39106	401577	chr18	59210684	18	18	59210684	59210684	1	1	0.1643	144808	0.0288	18	59210684	*	rs9961822	Y	56877916	rs9961822	T	C	0.162	-0.0194	0.0023	5.6e-17	680094	56877916	59210684	18	59210684	18	59210684	*	Y	1.24031	-8.43478
chr18:59211042:C:T	T	C	0.1835	0.0084	0.1617	0.1926	0.0118	0.0123	0.34	0	5.341	11	0.9136	440683	39106	401577	chr18	59211042	18	18	59211042	59211042	1	1	0.1835	161731	0.0309	18	59211042	*	rs1517037	Y	56878274	rs1517037	T	C	0.1841	-0.0164	0.0022	1.1e-13	680105	56878274	59211042	18	59211042	18	59211042	*	Y	0.95935	-7.45455
chr18:59211130:G:A	A	G	0.1645	0.0068	0.1408	0.1692	0.0158	0.0129	0.2196	0	8.243	11	0.6913	440683	39106	401577	chr18	59211130	18	18	59211130	59211130	1	1	0.1645	144985	0.0284	18	59211130	*	rs1517036	R	56878362	rs1517036	A	G	0.1619	-0.0199	0.0023	7.5e-18	691786	56878362	59211130	18	59211130	18	59211130	*	R	1.22481	-8.65217
chr18:59212595:T:C	T	C	0.8103	0.0063	0.801	0.8324	-0.0123	0.0122	0.3119	0	6.462	11	0.8408	440683	39106	401577	chr18	59212595	18	18	59212595	59212595	1	1	0.1897	167195	0.0314	18	59212595	*	rs9319943	Y	56879827	rs9319943	T	C	0.8092	0.0158	0.0022	4.6e-13	689396	56879827	59212595	18	59212595	18	59212595	*	Y	-1.0082	7.18182
chr18:59214401:C:A	A	C	0.164	0.0067	0.1403	0.1693	0.0174	0.0129	0.1789	0	8.223	11	0.6932	440683	39106	401577	chr18	59214401	18	18	59214401	59214401	1	1	0.164	144544	0.029	18	59214401	*	rs9957264	M	56881633	rs9957264	A	C	0.163	-0.0196	0.0023	2.3e-17	689601	56881633	59214401	18	59214401	18	59214401	*	M	1.34884	-8.52174
chr18:59215094:T:G	T	G	0.2444	0.0092	0.2207	0.2762	0.0175	0.0113	0.1189	19.7	13.695	11	0.2503	440683	39106	401577	chr18	59215094	18	18	59215094	59215094	1	1	0.2444	215406	0.0555	18	59215094	*	rs9951619	K	56882326	rs9951619	T	G	0.2357	-0.0156	0.002	1.4e-15	772643	56882326	59215094	18	59215094	18	59215094	*	K	1.54867	-7.8
chr18:59216046:G:C	C	G	0.7452	0.0129	0.6624	0.7703	-0.0203	0.0111	0.06887	30.6	15.85	11	0.1468	440683	39106	401577	chr18	59216046	18	18	59216046	59216046	1	1	0.2548	224572	0.1079	18	59216046	*	rs11152135	S	56883278	rs11152135	C	G	0.7599	0.0155	0.002	3.6e-14	673885	56883278	59216046	18	59216046	18	59216046	*	S	-1.82883	7.75
chr18:59216087:T:G	T	G	0.8232	0.007	0.816	0.8388	-0.0169	0.0125	0.1756	0	10.087	11	0.5226	440683	39106	401577	chr18	59216087	18	18	59216087	59216087	1	1	0.1768	155826	0.0228	18	59216087	*	rs7243357	K	56883319	rs7243357	T	G	0.8272	0.0194	0.0021	9.1e-20	791550	56883319	59216087	18	59216087	18	59216087	*	K	-1.352	9.2381
chr18:59216634:G:T	T	G	0.7452	0.0128	0.662	0.7684	-0.0199	0.0111	0.07351	31.2	15.996	11	0.1413	440683	39106	401577	chr18	59216634	18	18	59216634	59216634	1	1	0.2548	224572	0.1064	18	59216634	*	rs7238501	D	56883866	rs7238501	T	G	0.76	0.0157	0.002	1.3e-14	684839	56883866	59216634	18	59216634	18	59216634	*	D	-1.79279	7.85
chr18:59220275:C:A	A	C	0.7306	0.0134	0.6453	0.7511	-0.0168	0.0109	0.1216	29.5	15.601	11	0.1566	440683	39106	401577	chr18	59220275	18	18	59220275	59220275	1	1	0.2694	237440	0.1058	18	59220275	*	rs1062557	M	56887507	rs1062557	A	C	0.7441	0.0147	0.002	1.2e-13	680487	56887507	59220275	18	59220275	18	59220275	*	M	-1.54128	7.35
chr18:59221524:T:G	T	G	0.2391	0.0124	0.2122	0.3196	0.0173	0.0112	0.1244	39.3	18.129	11	0.07864	440683	39106	401577	chr18	59221524	18	18	59221524	59221524	1	1	0.2391	210735	0.1074	18	59221524	*	rs936431	K	56888756	rs936431	T	G	0.2315	-0.0125	0.0021	2e-09	678999	56888756	59221524	18	59221524	18	59221524	*	K	1.54464	-5.95238
chr18:59222555:T:C	T	C	0.9738	0.0044	0.9645	0.9837	-0.0111	0.0303	0.7155	0	9.559	11	0.5704	440683	39106	401577	chr18	59222555	18	18	59222555	59222555	1	1	0.0262	23091.8	0.0192	18	59222555	*	rs17065639	Y	56889787	rs17065639	T	C	0.97445	0.0225	0.0052	1.3e-05	677795	56889787	59222555	18	59222555	18	59222555	*	Y	-0.366337	4.32692
chr18:59223843:C:T	T	C	0.0262	0.0045	0.0162	0.0355	0.011	0.0304	0.7168	0	9.532	11	0.5729	440683	39106	401577	chr18	59223843	18	18	59223843	59223843	1	1	0.0262	23091.8	0.0193	18	59223843	*	rs17065643	Y	56891075	rs17065643	T	C	0.02549	-0.0228	0.0052	9.9e-06	677828	56891075	59223843	18	59223843	18	59223843	*	Y	0.361842	-4.38462
chr18:59224152:A:G	A	G	0.5019	0.0093	0.4826	0.5754	0.0089	0.0096	0.3548	35.5	17.051	11	0.1064	440683	39106	401577	chr18	59224152	18	18	59224152	59224152	1	1	0.4981	439008	0.0928	18	59224152	*	rs1563713	R	56891384	rs1563713	A	G	0.4928	-0.0076	0.0017	1.1e-05	692432	56891384	59224152	18	59224152	18	59224152	*	R	0.927083	-4.47059
chr18:59226025:A:C	A	C	0.9729	0.004	0.9643	0.9806	-0.0117	0.0297	0.6931	0	8.603	11	0.6585	440683	39106	401577	chr18	59226025	18	18	59226025	59226025	1	1	0.0271	23885	0.0163	18	59226025	*	rs11872122	M	56893257	rs11872122	A	C	0.97439	0.0228	0.0051	8.7e-06	677941	56893257	59226025	18	59226025	18	59226025	*	M	-0.393939	4.47059
chr18:59228605:T:C	T	C	0.9728	0.004	0.9643	0.9806	-0.0149	0.0296	0.6146	0	9.019	11	0.6201	440683	39106	401577	chr18	59228605	18	18	59228605	59228605	1	1	0.0272	23973.2	0.0163	18	59228605	*	rs17065649	Y	56895837	rs17065649	T	C	0.97433	0.022	0.0051	1.9e-05	672175	56895837	59228605	18	59228605	18	59228605	*	Y	-0.503378	4.31373
chr18:59234902:T:C	T	C	0.5046	0.0102	0.4809	0.5761	0.0109	0.0096	0.2574	28.9	15.474	11	0.1618	440683	39106	401577	chr18	59234902	18	18	59234902	59234902	1	1	0.4954	436629	0.0952	18	59234902	*	rs4245280	Y	56902134	rs4245280	T	C	0.495	-0.0076	0.0018	1.8e-05	679732	56902134	59234902	18	59234902	18	59234902	*	Y	1.13542	-4.22222
chr18:59235921:C:T	T	C	0.0261	0.0044	0.016	0.0352	0.0126	0.0305	0.6805	0	10.303	11	0.5034	440683	39106	401577	chr18	59235921	18	18	59235921	59235921	1	1	0.0261	23003.7	0.0192	18	59235921	*	rs2048884	Y	56903153	rs2048884	T	C	0.0235	-0.0228	0.0052	1.2e-05	677051	56903153	59235921	18	59235921	18	59235921	*	Y	0.413115	-4.38462
chr18:59859992:T:C	T	C	0.4118	0.0176	0.3867	0.4337	-0.0126	0.01	0.2108	52.2	23.017	11	0.01758	440683	39106	401577	chr18	59859992	18	18	59859992	59859992	1	1	0.4118	362947	0.047	18	59859992	*	rs1788870	Y	57527224	rs1788870	T	C	0.39	0.0064	0.0017	0.00015	783731	57527224	59859992	18	59859992	18	59859992	*	Y	-1.26	3.76471
chr18:59965069:G:A	A	G	0.6078	0.0212	0.5634	0.6527	0.0061	0.0101	0.5467	29.3	15.569	11	0.1579	440683	39106	401577	chr18	59965069	18	18	59965069	59965069	1	1	0.3922	345672	0.0893	18	59965069	*	rs7242745	R	57632301	rs7242745	A	G	0.6007	0.0085	0.0018	1.8e-06	682812	57632301	59965069	18	59965069	18	59965069	*	R	0.60396	4.72222
chr18:59966422:G:A	A	G	0.6081	0.0121	0.5646	0.6268	0.0048	0.0101	0.6341	33.2	16.476	11	0.1244	440683	39106	401577	chr18	59966422	18	18	59966422	59966422	1	1	0.3919	345407	0.0622	18	59966422	*	rs7229781	R	57633654	rs7229781	A	G	0.6037	0.0092	0.0018	3e-07	676231	57633654	59966422	18	59966422	18	59966422	*	R	0.475248	5.11111
chr18:59966722:C:T	T	C	0.608	0.012	0.5646	0.6262	0.0046	0.0101	0.6488	33.8	16.604	11	0.1201	440683	39106	401577	chr18	59966722	18	18	59966722	59966722	1	1	0.392	345495	0.0616	18	59966722	*	rs11152194	Y	57633954	rs11152194	T	C	0.6029	0.0089	0.0018	1.2e-06	648787	57633954	59966722	18	59966722	18	59966722	*	Y	0.455446	4.94444
chr18:59975364:C:T	T	C	0.2175	0.0072	0.1967	0.2333	-0.0115	0.0116	0.3211	0	9.627	11	0.5642	440683	39106	401577	chr18	59975364	18	18	59975364	59975364	1	1	0.2175	191697	0.0366	18	59975364	*	rs8087439	Y	57642596	rs8087439	T	C	0.2214	-0.0092	0.0022	2.1e-05	686604	57642596	59975364	18	59975364	18	59975364	*	Y	-0.991379	-4.18182
chr18:59978201:G:A	A	G	0.4228	0.0145	0.3934	0.4481	-0.0163	0.0097	0.09158	0	9.291	11	0.595	440683	39106	401577	chr18	59978201	18	18	59978201	59978201	1	1	0.4228	372642	0.0547	18	59978201	*	rs7227333	R	57645433	rs7227333	A	G	0.4349	-0.0082	0.0018	4.3e-06	677362	57645433	59978201	18	59978201	18	59978201	*	R	-1.68041	-4.55556
chr18:59979315:A:G	A	G	0.477	0.0118	0.4551	0.5073	-0.0167	0.0097	0.08334	11.1	12.377	11	0.336	440683	39106	401577	chr18	59979315	18	18	59979315	59979315	1	1	0.477	420412	0.0522	18	59979315	*	rs11152197	R	57646547	rs11152197	A	G	0.4802	-0.0083	0.0018	3.4e-06	675621	57646547	59979315	18	59979315	18	59979315	*	R	-1.72165	-4.61111
chr18:59979460:A:G	A	G	0.5753	0.0143	0.5491	0.6022	0.0158	0.0097	0.1043	0	9.109	11	0.6119	440683	39106	401577	chr18	59979460	18	18	59979460	59979460	1	1	0.4247	374316	0.0531	18	59979460	*	rs7234862	R	57646692	rs7234862	A	G	0.5643	0.0081	0.0018	3.9e-06	676966	57646692	59979460	18	59979460	18	59979460	*	R	1.62887	4.5
chr18:59982075:C:T	T	C	0.1963	0.0057	0.1844	0.2118	-0.0127	0.012	0.2912	0	9.02	11	0.62	440683	39106	401577	chr18	59982075	18	18	59982075	59982075	1	1	0.1963	173012	0.0274	18	59982075	*	rs12458334	Y	57649307	rs12458334	T	C	0.197	-0.0083	0.0022	0.00013	687323	57649307	59982075	18	59982075	18	59982075	*	Y	-1.05833	-3.77273
chr18:59982151:A:G	A	G	0.8034	0.0058	0.7878	0.8167	0.0127	0.012	0.2891	0	9.138	11	0.6092	440683	39106	401577	chr18	59982151	18	18	59982151	59982151	1	1	0.1966	173277	0.0289	18	59982151	*	rs12455891	R	57649383	rs12455891	A	G	0.8033	0.0086	0.0022	7.6e-05	687730	57649383	59982151	18	59982151	18	59982151	*	R	1.05833	3.90909
chr18:59982240:C:T	T	C	0.1956	0.0061	0.1831	0.2117	-0.0128	0.012	0.2887	0	9.169	11	0.6063	440683	39106	401577	chr18	59982240	18	18	59982240	59982240	1	1	0.1956	172395	0.0286	18	59982240	*	rs12458374	Y	57649472	rs12458374	T	C	0.1977	-0.009	0.0023	7.7e-05	685456	57649472	59982240	18	59982240	18	59982240	*	Y	-1.06667	-3.91304
chr18:59982306:C:T	T	C	0.1956	0.006	0.1831	0.2117	-0.0128	0.012	0.2868	0	9.212	11	0.6023	440683	39106	401577	chr18	59982306	18	18	59982306	59982306	1	1	0.1956	172395	0.0286	18	59982306	*	rs12458380	Y	57649538	rs12458380	T	C	0.1967	-0.0084	0.0022	0.00011	688296	57649538	59982306	18	59982306	18	59982306	*	Y	-1.06667	-3.81818
chr18:59982649:G:A	A	G	0.5259	0.0106	0.5032	0.5461	0.0198	0.0096	0.04003	6.8	11.805	11	0.3785	440683	39106	401577	chr18	59982649	18	18	59982649	59982649	1	1	0.4741	417856	0.0429	18	59982649	*	rs4940917	R	57649881	rs4940917	A	G	0.5254	0.0071	0.0017	2e-05	758108	57649881	59982649	18	59982649	18	59982649	*	R	2.0625	4.17647
chr18:59985406:G:C	C	G	0.4137	0.013	0.3841	0.4373	-0.011	0.0097	0.2574	0	9.595	11	0.5671	440683	39106	401577	chr18	59985406	18	18	59985406	59985406	1	1	0.4137	364621	0.0532	18	59985406	*	rs9319958	S	57652638	rs9319958	C	G	0.4272	-0.0064	0.0018	0.00025	685265	57652638	59985406	18	59985406	18	59985406	*	S	-1.13402	-3.55556
chr18:59986811:T:G	T	G	0.3475	0.0052	0.3375	0.3793	-0.0128	0.0101	0.203	33.4	16.509	11	0.1233	440683	39106	401577	chr18	59986811	18	18	59986811	59986811	1	1	0.3475	306275	0.0418	18	59986811	*	rs8085631	K	57654043	rs8085631	T	G	0.3454	-0.0071	0.0018	0.00011	686842	57654043	59986811	18	59986811	18	59986811	*	K	-1.26733	-3.94444
chr18:59986835:G:A	A	G	0.2089	0.0055	0.1965	0.2298	0.0028	0.0117	0.8088	21.5	14.019	11	0.232	440683	39106	401577	chr18	59986835	18	18	59986835	59986835	1	1	0.2089	184117	0.0333	18	59986835	*	rs17066458	R	57654067	rs17066458	A	G	0.2101	-0.008	0.0021	0.00018	687111	57654067	59986835	18	59986835	18	59986835	*	R	0.239316	-3.80952
chr18:59986909:C:G	C	G	0.7918	0.0053	0.7702	0.8035	-0.0031	0.0117	0.7893	19.3	13.633	11	0.254	440683	39106	401577	chr18	59986909	18	18	59986909	59986909	1	1	0.2082	183500	0.0333	18	59986909	*	rs9955275	S	57654141	rs9955275	C	G	0.7899	0.0082	0.0021	0.00014	687201	57654141	59986909	18	59986909	18	59986909	*	S	-0.264957	3.90476
chr18:59988016:G:A	A	G	0.2084	0.0052	0.1969	0.2307	0.0032	0.0117	0.7877	22.1	14.112	11	0.2269	440683	39106	401577	chr18	59988016	18	18	59988016	59988016	1	1	0.2084	183677	0.0338	18	59988016	*	rs7233258	R	57655248	rs7233258	A	G	0.2102	-0.0081	0.0021	0.00015	687324	57655248	59988016	18	59988016	18	59988016	*	R	0.273504	-3.85714
chr18:59989066:A:T	A	T	0.7928	0.0052	0.7716	0.8053	-0.004	0.0118	0.7349	24.3	14.524	11	0.2053	440683	39106	401577	chr18	59989066	18	18	59989066	59989066	1	1	0.2072	182619	0.0337	18	59989066	*	rs12455817	W	57656298	rs12455817	A	T	0.7857	0.0082	0.0021	0.00014	687439	57656298	59989066	18	59989066	18	59989066	*	W	-0.338983	3.90476
chr18:59989814:T:C	T	C	0.7916	0.0052	0.7708	0.8027	-0.0029	0.0117	0.8052	21.4	14.002	11	0.2329	440683	39106	401577	chr18	59989814	18	18	59989814	59989814	1	1	0.2084	183677	0.0319	18	59989814	*	rs12456523	Y	57657046	rs12456523	T	C	0.7898	0.008	0.0021	0.00018	687639	57657046	59989814	18	59989814	18	59989814	*	Y	-0.247863	3.80952
chr18:59990010:G:A	A	G	0.2088	0.0048	0.1976	0.2299	0.0032	0.0117	0.7879	21.6	14.023	11	0.2317	440683	39106	401577	chr18	59990010	18	18	59990010	59990010	1	1	0.2088	184029	0.0323	18	59990010	*	rs10515980	R	57657242	rs10515980	A	G	0.2102	-0.008	0.0021	0.0002	685337	57657242	59990010	18	59990010	18	59990010	*	R	0.273504	-3.80952
chr18:59990492:A:G	A	G	0.3451	0.0055	0.3391	0.3829	-0.0126	0.01	0.2083	32.4	16.276	11	0.1312	440683	39106	401577	chr18	59990492	18	18	59990492	59990492	1	1	0.3451	304159	0.0438	18	59990492	*	rs10445514	R	57657724	rs10445514	A	G	0.3454	-0.0073	0.0018	6.1e-05	687455	57657724	59990492	18	59990492	18	59990492	*	R	-1.26	-4.05556
chr18:59991205:T:C	T	C	0.3474	0.0066	0.3327	0.3828	-0.0125	0.0101	0.2123	32.7	16.353	11	0.1285	440683	39106	401577	chr18	59991205	18	18	59991205	59991205	1	1	0.3474	306187	0.0501	18	59991205	*	rs2156223	Y	57658437	rs2156223	T	C	0.3459	-0.0076	0.0017	1.2e-05	788487	57658437	59991205	18	59991205	18	59991205	*	Y	-1.23762	-4.47059
chr18:59991547:A:C	A	C	0.3467	0.0062	0.3335	0.3864	-0.0113	0.0101	0.2611	33.4	16.522	11	0.1228	440683	39106	401577	chr18	59991547	18	18	59991547	59991547	1	1	0.3467	305570	0.0529	18	59991547	*	rs4487010	M	57658779	rs4487010	A	C	0.3505	-0.007	0.0018	0.00014	691468	57658779	59991547	18	59991547	18	59991547	*	M	-1.11881	-3.88889
chr18:59991777:C:G	C	G	0.3466	0.0049	0.3378	0.3807	-0.0115	0.0101	0.2573	34.6	16.825	11	0.1132	440683	39106	401577	chr18	59991777	18	18	59991777	59991777	1	1	0.3466	305481	0.0429	18	59991777	*	rs4332833	S	57659009	rs4332833	C	G	0.3478	-0.0071	0.0018	0.00011	680083	57659009	59991777	18	59991777	18	59991777	*	S	-1.13861	-3.94444
chr18:59992364:G:A	A	G	0.6975	0.0057	0.6594	0.7048	0.0128	0.0106	0.2267	0	10.43	11	0.4921	440683	39106	401577	chr18	59992364	18	18	59992364	59992364	1	1	0.3025	266613	0.0454	18	59992364	*	rs12456550	R	57659596	rs12456550	A	G	0.6918	0.0077	0.0019	6.9e-05	676675	57659596	59992364	18	59992364	18	59992364	*	R	1.20755	4.05263
chr18:60008626:A:G	A	G	0.2394	0.0054	0.2319	0.2818	0.0104	0.0112	0.3539	18.8	13.548	11	0.259	440683	39106	401577	chr18	60008626	18	18	60008626	60008626	1	1	0.2394	210999	0.0499	18	60008626	*	rs1573397	R	57675858	rs1573397	A	G	0.2448	-0.0076	0.0021	0.00024	677687	57675858	60008626	18	60008626	18	60008626	*	R	0.928571	-3.61905
chr18:60010062:A:G	A	G	0.7422	0.0034	0.7288	0.7545	-0.0057	0.011	0.6055	0	7.938	11	0.7188	440683	39106	401577	chr18	60010062	18	18	60010062	60010062	1	1	0.2578	227216	0.0257	18	60010062	*	rs2000746	R	57677294	rs2000746	A	G	0.7337	0.0181	0.002	7e-19	675837	57677294	60010062	18	60010062	18	60010062	*	R	-0.518182	9.05
chr18:60012133:A:G	A	G	0.3073	0.0043	0.2994	0.3417	0.0148	0.0104	0.1579	30.2	15.767	11	0.15	440683	39106	401577	chr18	60012133	18	18	60012133	60012133	1	1	0.3073	270844	0.0423	18	60012133	*	rs2187176	R	57679365	rs2187176	A	G	0.3161	-0.0148	0.0018	1.6e-16	781522	57679365	60012133	18	60012133	18	60012133	*	R	1.42308	-8.22222
chr18:60012343:G:A	A	G	0.6913	0.0049	0.6583	0.7007	-0.0146	0.0105	0.1619	30.4	15.807	11	0.1484	440683	39106	401577	chr18	60012343	18	18	60012343	60012343	1	1	0.3087	272078	0.0424	18	60012343	*	rs2156229	R	57679575	rs2156229	A	G	0.6831	0.0152	0.0019	1.5e-15	679951	57679575	60012343	18	60012343	18	60012343	*	R	-1.39048	8
chr18:60015017:G:A	A	G	0.6391	0.0072	0.6067	0.6527	-0.0076	0.0101	0.4511	14.9	12.933	11	0.2978	440683	39106	401577	chr18	60015017	18	18	60015017	60015017	1	1	0.3609	318085	0.046	18	60015017	*	rs12605211	R	57682249	rs12605211	A	G	0.6319	0.0117	0.0018	9.4e-11	681050	57682249	60015017	18	60015017	18	60015017	*	R	-0.752475	6.5
chr18:60019941:T:G	T	G	0.3563	0.0078	0.3428	0.3826	0.0088	0.0101	0.3819	23.7	14.423	11	0.2105	440683	39106	401577	chr18	60019941	18	18	60019941	60019941	1	1	0.3563	314031	0.0398	18	60019941	*	rs7230618	K	57687173	rs7230618	T	G	0.3645	-0.0114	0.0018	2.2e-10	686221	57687173	60019941	18	60019941	18	60019941	*	K	0.871287	-6.33333
chr18:60020341:A:G	A	G	0.2531	0.0036	0.2471	0.2899	0.0101	0.011	0.3571	17.6	13.346	11	0.2713	440683	39106	401577	chr18	60020341	18	18	60020341	60020341	1	1	0.2531	223074	0.0428	18	60020341	*	rs1893514	R	57687573	rs1893514	A	G	0.2627	-0.0169	0.0019	1.7e-19	789480	57687573	60020341	18	60020341	18	60020341	*	R	0.918182	-8.89474
chr18:60026319:A:G	A	G	0.3563	0.0074	0.3428	0.3855	0.0074	0.0101	0.4638	23.6	14.402	11	0.2115	440683	39106	401577	chr18	60026319	18	18	60026319	60026319	1	1	0.3563	314031	0.0427	18	60026319	*	rs1954891	R	57693551	rs1954891	A	G	0.3641	-0.0111	0.0018	7.5e-10	686686	57693551	60026319	18	60026319	18	60026319	*	R	0.732673	-6.16667
chr18:60026473:T:C	T	C	0.3552	0.0076	0.3422	0.382	0.0084	0.0101	0.4073	25.1	14.693	11	0.197	440683	39106	401577	chr18	60026473	18	18	60026473	60026473	1	1	0.3552	313061	0.0398	18	60026473	*	rs1954893	Y	57693705	rs1954893	T	C	0.3641	-0.0114	0.0018	2.7e-10	687163	57693705	60026473	18	60026473	18	60026473	*	Y	0.831683	-6.33333
chr18:60026590:A:T	A	T	0.3552	0.0076	0.3421	0.382	0.008	0.0101	0.4283	25.1	14.68	11	0.1976	440683	39106	401577	chr18	60026590	18	18	60026590	60026590	1	1	0.3552	313061	0.0399	18	60026590	*	rs1954894	W	57693822	rs1954894	A	T	0.365	-0.0113	0.0018	4.4e-10	687084	57693822	60026590	18	60026590	18	60026590	*	W	0.792079	-6.27778
chr18:60029054:G:A	A	G	0.6444	0.0075	0.6181	0.6575	-0.0079	0.0101	0.4309	27.3	15.129	11	0.1767	440683	39106	401577	chr18	60029054	18	18	60029054	60029054	1	1	0.3556	313414	0.0394	18	60029054	*	rs1942912	R	57696286	rs1942912	A	G	0.6364	0.0113	0.0018	3.1e-10	691551	57696286	60029054	18	60029054	18	60029054	*	R	-0.782178	6.27778
chr18:60035962:T:A	A	T	0.6446	0.0076	0.6181	0.6581	-0.0082	0.0101	0.418	27.8	15.233	11	0.1721	440683	39106	401577	chr18	60035962	18	18	60035962	60035962	1	1	0.3554	313237	0.04	18	60035962	*	rs9953267	W	57703194	rs9953267	A	T	0.6366	0.0115	0.0018	1.7e-10	692278	57703194	60035962	18	60035962	18	60035962	*	W	-0.811881	6.38889
chr18:60036046:A:G	A	G	0.3573	0.0075	0.3424	0.3878	0.0074	0.0101	0.4628	26.6	14.996	11	0.1827	440683	39106	401577	chr18	60036046	18	18	60036046	60036046	1	1	0.3573	314912	0.0454	18	60036046	*	rs12963117	R	57703278	rs12963117	A	G	0.3672	-0.0115	0.0018	2.1e-10	690753	57703278	60036046	18	60036046	18	60036046	*	R	0.732673	-6.38889
chr18:60037321:A:G	A	G	0.258	0.0053	0.2462	0.2895	0.0098	0.011	0.3761	23.5	14.371	11	0.2132	440683	39106	401577	chr18	60037321	18	18	60037321	60037321	1	1	0.258	227392	0.0433	18	60037321	*	rs9954275	R	57704553	rs9954275	A	G	0.2614	-0.0176	0.002	1.1e-18	691925	57704553	60037321	18	60037321	18	60037321	*	R	0.890909	-8.8
chr18:60038107:T:A	A	T	0.6446	0.0076	0.6237	0.6583	-0.0082	0.0101	0.4152	27.7	15.209	11	0.1731	440683	39106	401577	chr18	60038107	18	18	60038107	60038107	1	1	0.3554	313237	0.0346	18	60038107	*	rs1942922	D	57705339	rs1942922	A	T	0.6366	0.0115	0.0018	1.2e-10	692240	57705339	60038107	18	60038107	18	60038107	*	D	-0.811881	6.38889
chr18:60038533:T:A	A	T	0.6446	0.0076	0.618	0.6582	-0.0082	0.0101	0.4148	27.7	15.211	11	0.173	440683	39106	401577	chr18	60038533	18	18	60038533	60038533	1	1	0.3554	313237	0.0402	18	60038533	*	rs6567140	W	57705765	rs6567140	A	T	0.6366	0.0116	0.0018	1.2e-10	692314	57705765	60038533	18	60038533	18	60038533	*	W	-0.811881	6.44444
chr18:60038756:A:G	A	G	0.3559	0.0075	0.3418	0.3845	0.0081	0.0101	0.4193	27.7	15.214	11	0.1729	440683	39106	401577	chr18	60038756	18	18	60038756	60038756	1	1	0.3559	313678	0.0427	18	60038756	*	rs6567141	R	57705988	rs6567141	A	G	0.3639	-0.0116	0.0018	1.9e-10	686335	57705988	60038756	18	60038756	18	60038756	*	R	0.80198	-6.44444
chr18:60039430:G:A	A	G	0.6445	0.0076	0.618	0.6583	-0.0081	0.0101	0.4186	28	15.281	11	0.17	440683	39106	401577	chr18	60039430	18	18	60039430	60039430	1	1	0.3555	313326	0.0403	18	60039430	*	rs9948406	R	57706662	rs9948406	A	G	0.6366	0.0116	0.0018	1.1e-10	692342	57706662	60039430	18	60039430	18	60039430	*	R	-0.80198	6.44444
chr18:60039623:A:G	A	G	0.3555	0.0076	0.3417	0.382	0.0082	0.0101	0.4157	28.2	15.314	11	0.1686	440683	39106	401577	chr18	60039623	18	18	60039623	60039623	1	1	0.3555	313326	0.0403	18	60039623	*	rs9961174	R	57706855	rs9961174	A	G	0.3634	-0.0114	0.0018	2e-10	692334	57706855	60039623	18	60039623	18	60039623	*	R	0.811881	-6.33333
chr18:60040758:C:T	T	C	0.7435	0.0048	0.7104	0.7548	-0.0101	0.011	0.359	22.9	14.263	11	0.2188	440683	39106	401577	chr18	60040758	18	18	60040758	60040758	1	1	0.2565	226070	0.0444	18	60040758	*	rs1539953	Y	57707990	rs1539953	T	C	0.7355	0.0169	0.0019	2.4e-19	793691	57707990	60040758	18	60040758	18	60040758	*	Y	-0.918182	8.89474
chr18:60040903:G:A	A	G	0.6446	0.0076	0.618	0.6584	-0.0083	0.0101	0.409	28.1	15.303	11	0.169	440683	39106	401577	chr18	60040903	18	18	60040903	60040903	1	1	0.3554	313237	0.0404	18	60040903	*	rs2051314	R	57708135	rs2051314	A	G	0.6366	0.0116	0.0018	1.1e-10	692300	57708135	60040903	18	60040903	18	60040903	*	R	-0.821782	6.44444
chr18:60040903:G:A	A	G	0.6446	0.0076	0.618	0.6584	-0.0083	0.0101	0.409	28.1	15.303	11	0.169	440683	39106	401577	chr18	60040903	18	18	60040903	60040903	1	1	0.3554	313237	0.0404	18	60040903	*	rs879910202	R	57708135	rs2051314	A	G	0.6366	0.0116	0.0018	1.1e-10	692300	57708135	60040903	18	60040903	18	60040903	*	R	-0.821782	6.44444
chr18:60041131:C:G	C	G	0.2581	0.0054	0.2462	0.2896	0.0099	0.011	0.3694	24.7	14.609	11	0.2011	440683	39106	401577	chr18	60041131	18	18	60041131	60041131	1	1	0.2581	227481	0.0434	18	60041131	*	rs2051315	S	57708363	rs2051315	C	G	0.2615	-0.0176	0.002	8.4e-19	692124	57708363	60041131	18	60041131	18	60041131	*	S	0.9	-8.8
chr18:60041959:G:C	C	G	0.6446	0.0076	0.6181	0.6584	-0.0082	0.0101	0.4162	28.1	15.304	11	0.169	440683	39106	401577	chr18	60041959	18	18	60041959	60041959	1	1	0.3554	313237	0.0403	18	60041959	*	rs1539955	V	57709191	rs1539955	C	G	0.64	0.0116	0.0018	1.1e-10	692305	57709191	60041959	18	60041959	18	60041959	*	V	-0.811881	6.44444
chr18:60042038:A:G	A	G	0.3554	0.0076	0.3416	0.382	0.0083	0.0101	0.4108	28.2	15.325	11	0.1681	440683	39106	401577	chr18	60042038	18	18	60042038	60042038	1	1	0.3554	313237	0.0404	18	60042038	*	rs2051317	R	57709270	rs2051317	A	G	0.3634	-0.0115	0.0018	1.7e-10	692305	57709270	60042038	18	60042038	18	60042038	*	R	0.821782	-6.38889
chr18:60042516:T:A	A	T	0.742	0.0053	0.7104	0.7538	-0.0103	0.011	0.3524	24.1	14.496	11	0.2067	440683	39106	401577	chr18	60042516	18	18	60042516	60042516	1	1	0.258	227392	0.0434	18	60042516	*	rs6567145	W	57709748	rs6567145	A	T	0.7385	0.0175	0.002	1e-18	692242	57709748	60042516	18	60042516	18	60042516	*	W	-0.936364	8.75
chr18:60042689:T:A	A	T	0.6416	0.0078	0.6121	0.6582	-0.009	0.01	0.3719	26.9	15.052	11	0.1801	440683	39106	401577	chr18	60042689	18	18	60042689	60042689	1	1	0.3584	315882	0.0461	18	60042689	*	rs8093257	W	57709921	rs8093257	A	T	0.6373	0.0115	0.0018	1.3e-10	692013	57709921	60042689	18	60042689	18	60042689	*	W	-0.9	6.38889
chr18:60043796:C:T	T	C	0.7419	0.0054	0.7104	0.7538	-0.0101	0.011	0.3621	24.7	14.616	11	0.2007	440683	39106	401577	chr18	60043796	18	18	60043796	60043796	1	1	0.2581	227481	0.0434	18	60043796	*	rs9952194	Y	57711028	rs9952194	T	C	0.7387	0.0177	0.002	4.9e-19	692208	57711028	60043796	18	60043796	18	60043796	*	Y	-0.918182	8.85
chr18:60044257:G:T	T	G	0.6456	0.0082	0.6185	0.6586	-0.0082	0.01	0.4113	28.6	15.397	11	0.165	440683	39106	401577	chr18	60044257	18	18	60044257	60044257	1	1	0.3544	312356	0.0401	18	60044257	*	rs1984337	K	57711489	rs1984337	T	G	0.6368	0.0114	0.0018	2e-10	692317	57711489	60044257	18	60044257	18	60044257	*	K	-0.82	6.33333
chr18:60045185:C:A	A	C	0.6469	0.0097	0.618	0.665	-0.0082	0.01	0.4129	28.6	15.414	11	0.1643	440683	39106	401577	chr18	60045185	18	18	60045185	60045185	1	1	0.3531	311210	0.047	18	60045185	*	rs768456	M	57712417	rs768456	A	C	0.6368	0.0115	0.0018	1.4e-10	692384	57712417	60045185	18	60045185	18	60045185	*	M	-0.82	6.38889
chr18:60045401:T:A	A	T	0.6447	0.0074	0.618	0.6585	-0.0082	0.01	0.4172	28.7	15.43	11	0.1637	440683	39106	401577	chr18	60045401	18	18	60045401	60045401	1	1	0.3553	313149	0.0405	18	60045401	*	rs768454	W	57712633	rs768454	A	T	0.6368	0.0115	0.0018	1.3e-10	692277	57712633	60045401	18	60045401	18	60045401	*	W	-0.82	6.38889
chr18:60045583:C:T	T	C	0.6439	0.0081	0.618	0.6584	-0.0083	0.0101	0.4096	28.3	15.347	11	0.1672	440683	39106	401577	chr18	60045583	18	18	60045583	60045583	1	1	0.3561	313854	0.0404	18	60045583	*	rs768455	Y	57712815	rs768455	T	C	0.6368	0.0114	0.0018	1.9e-10	692263	57712815	60045583	18	60045583	18	60045583	*	Y	-0.821782	6.33333
chr18:60045979:A:C	A	C	0.2576	0.0061	0.2463	0.2896	0.0096	0.0111	0.3848	25.4	14.755	11	0.194	440683	39106	401577	chr18	60045979	18	18	60045979	60045979	1	1	0.2576	227040	0.0433	18	60045979	*	rs6567147	M	57713211	rs6567147	A	C	0.2613	-0.0174	0.002	1.6e-18	692608	57713211	60045979	18	60045979	18	60045979	*	M	0.864865	-8.7
chr18:60046181:G:C	C	G	0.6453	0.008	0.6181	0.6594	-0.0073	0.0101	0.4718	25.2	14.709	11	0.1962	440683	39106	401577	chr18	60046181	18	18	60046181	60046181	1	1	0.3547	312621	0.0413	18	60046181	*	rs6567148	S	57713413	rs6567148	C	G	0.6414	0.0114	0.0018	1.9e-10	692001	57713413	60046181	18	60046181	18	60046181	*	S	-0.722772	6.33333
chr18:60046321:A:G	A	G	0.3553	0.0086	0.3406	0.3875	0.0066	0.0101	0.5123	25.9	14.851	11	0.1894	440683	39106	401577	chr18	60046321	18	18	60046321	60046321	1	1	0.3553	313149	0.0469	18	60046321	*	rs10048269	R	57713553	rs10048269	A	G	0.3635	-0.0112	0.0018	4.4e-10	691799	57713553	60046321	18	60046321	18	60046321	*	R	0.653465	-6.22222
chr18:60047532:T:C	T	C	0.3549	0.008	0.3409	0.3707	0.0074	0.0101	0.4646	26.2	14.907	11	0.1868	440683	39106	401577	chr18	60047532	18	18	60047532	60047532	1	1	0.3549	312797	0.0298	18	60047532	*	rs8083071	Y	57714764	rs8083071	T	C	0.3637	-0.0114	0.0018	2.3e-10	691676	57714764	60047532	18	60047532	18	60047532	*	Y	0.732673	-6.33333
chr18:60047759:T:C	T	C	0.355	0.0072	0.3409	0.3731	0.0081	0.0101	0.4224	26	14.867	11	0.1887	440683	39106	401577	chr18	60047759	18	18	60047759	60047759	1	1	0.355	312885	0.0322	18	60047759	*	rs8083375	Y	57714991	rs8083375	T	C	0.3632	-0.0113	0.0018	4.3e-10	688036	57714991	60047759	18	60047759	18	60047759	*	Y	0.80198	-6.27778
chr18:60048376:C:T	T	C	0.2453	0.0054	0.2266	0.259	-0.0129	0.0112	0.2489	0	9.01	11	0.6209	440683	39106	401577	chr18	60048376	18	18	60048376	60048376	1	1	0.2453	216199	0.0324	18	60048376	*	rs9945063	Y	57715608	rs9945063	T	C	0.2426	0.0161	0.002	1.9e-16	780559	57715608	60048376	18	60048376	18	60048376	*	Y	-1.15179	8.05
chr18:60050991:T:C	T	C	0.3613	0.0087	0.3419	0.3996	-0.0212	0.0101	0.03628	0	6.87	11	0.8095	440683	39106	401577	chr18	60050991	18	18	60050991	60050991	1	1	0.3613	318438	0.0577	18	60050991	*	rs9945723	Y	57718223	rs9945723	T	C	0.3506	0.0135	0.0018	1.7e-13	676551	57718223	60050991	18	60050991	18	60050991	*	Y	-2.09901	7.5
chr18:60051133:T:C	T	C	0.6527	0.0074	0.6272	0.6695	0.0205	0.0101	0.04262	0	7.419	11	0.7642	440683	39106	401577	chr18	60051133	18	18	60051133	60051133	1	1	0.3473	306098	0.0423	18	60051133	*	rs17772399	Y	57718365	rs17772399	T	C	0.6503	-0.0138	0.0018	2.7e-14	688957	57718365	60051133	18	60051133	18	60051133	*	Y	2.0297	-7.66667
chr18:60051643:C:G	C	G	0.6514	0.0076	0.6244	0.6616	0.0202	0.0101	0.04577	0	8.219	11	0.6936	440683	39106	401577	chr18	60051643	18	18	60051643	60051643	1	1	0.3486	307244	0.0372	18	60051643	*	rs2032236	S	57718875	rs2032236	C	G	0.6502	-0.0101	0.0019	1.3e-07	557617	57718875	60051643	18	60051643	18	60051643	*	S	2	-5.31579
chr18:60053105:A:G	A	G	0.3889	0.0096	0.3719	0.4206	-0.0258	0.0099	0.009539	0	7.499	11	0.7573	440683	39106	401577	chr18	60053105	18	18	60053105	60053105	1	1	0.3889	342763	0.0487	18	60053105	*	rs1573399	R	57720337	rs1573399	A	G	0.3738	0.016	0.0018	2.5e-19	691920	57720337	60053105	18	60053105	18	60053105	*	R	-2.60606	8.88889
chr18:60053166:T:C	T	C	0.6237	0.0083	0.5961	0.6467	0.026	0.0099	0.008445	0	7.95	11	0.7177	440683	39106	401577	chr18	60053166	18	18	60053166	60053166	1	1	0.3763	331658	0.0506	18	60053166	*	rs9958194	Y	57720398	rs9958194	T	C	0.6261	-0.016	0.0018	2.2e-19	692589	57720398	60053166	18	60053166	18	60053166	*	Y	2.62626	-8.88889
chr18:60053498:T:C	T	C	0.625	0.0081	0.5984	0.6467	0.0256	0.0099	0.00977	0	7.869	11	0.725	440683	39106	401577	chr18	60053498	18	18	60053498	60053498	1	1	0.375	330512	0.0483	18	60053498	*	rs8086371	Y	57720730	rs8086371	T	C	0.6268	-0.016	0.0018	2.3e-19	692066	57720730	60053498	18	60053498	18	60053498	*	Y	2.58586	-8.88889
chr18:60053673:T:G	T	G	0.3881	0.0097	0.3721	0.4193	-0.0258	0.01	0.00951	0	7.722	11	0.738	440683	39106	401577	chr18	60053673	18	18	60053673	60053673	1	1	0.3881	342058	0.0472	18	60053673	*	rs12957335	K	57720905	rs12957335	T	G	0.374	0.0159	0.0018	8.1e-19	681520	57720905	60053673	18	60053673	18	60053673	*	K	-2.58	8.83333
chr18:60055090:C:T	T	C	0.2641	0.0081	0.238	0.2857	-0.0227	0.0108	0.03563	0	9.801	11	0.5484	440683	39106	401577	chr18	60055090	18	18	60055090	60055090	1	1	0.2641	232769	0.0477	18	60055090	*	rs17772486	Y	57722322	rs17772486	T	C	0.2567	0.0166	0.002	7.2e-17	679124	57722322	60055090	18	60055090	18	60055090	*	Y	-2.10185	8.3
chr18:60055359:G:A	A	G	0.3741	0.0082	0.353	0.4014	-0.026	0.0099	0.008756	0	7.918	11	0.7207	440683	39106	401577	chr18	60055359	18	18	60055359	60055359	1	1	0.3741	329719	0.0484	18	60055359	*	rs4395179	R	57722591	rs4395179	A	G	0.3729	0.0162	0.0018	2.5e-19	689950	57722591	60055359	18	60055359	18	60055359	*	R	-2.62626	9
chr18:60057956:T:G	T	G	0.7371	0.0081	0.7125	0.7575	0.0241	0.0109	0.02746	0	10.617	11	0.4759	440683	39106	401577	chr18	60057956	18	18	60057956	60057956	1	1	0.2629	231711	0.045	18	60057956	*	rs4613164	K	57725188	rs4613164	T	G	0.7433	-0.0164	0.0019	1.4e-18	794036	57725188	60057956	18	60057956	18	60057956	*	K	2.21101	-8.63158
chr18:60058851:G:A	A	G	0.2617	0.0077	0.238	0.2854	-0.0241	0.011	0.028	0	10.672	11	0.4712	440683	39106	401577	chr18	60058851	18	18	60058851	60058851	1	1	0.2617	230653	0.0474	18	60058851	*	rs9960133	R	57726083	rs9960133	A	G	0.256	0.0169	0.002	1.1e-17	691060	57726083	60058851	18	60058851	18	60058851	*	R	-2.19091	8.45
chr18:60059627:T:C	T	C	0.7378	0.0072	0.7141	0.7571	0.0242	0.011	0.02756	0	10.978	11	0.4451	440683	39106	401577	chr18	60059627	18	18	60059627	60059627	1	1	0.2622	231094	0.043	18	60059627	*	rs6567152	Y	57726859	rs6567152	T	C	0.7464	-0.0167	0.0019	2.9e-18	755957	57726859	60059627	18	60059627	18	60059627	*	Y	2.2	-8.78947
chr18:60061715:T:C	T	C	0.4528	0.0126	0.4286	0.4828	-0.0245	0.0098	0.01258	17	13.246	11	0.2775	440683	39106	401577	chr18	60061715	18	18	60061715	60061715	1	1	0.4528	399083	0.0542	18	60061715	*	rs3897645	B	57728947	rs3897645	T	C	0.4484	0.0273	0.0016	5.7e-63	795369	57728947	60061715	18	60061715	18	60061715	*	B	-2.5	17.0625
chr18:60061837:C:T	T	C	0.5451	0.0107	0.5141	0.5685	0.0245	0.0098	0.01259	20	13.748	11	0.2472	440683	39106	401577	chr18	60061837	18	18	60061837	60061837	1	1	0.4549	400933	0.0544	18	60061837	*	rs3897644	Y	57729069	rs3897644	T	C	0.5486	-0.0269	0.0016	1e-60	792387	57729069	60061837	18	60061837	18	60061837	*	Y	2.5	-16.8125
chr18:60065457:A:G	A	G	0.2681	0.0077	0.2553	0.2886	-0.0253	0.0108	0.01883	2.5	11.278	11	0.4203	440683	39106	401577	chr18	60065457	18	18	60065457	60065457	1	1	0.2681	236294	0.0333	18	60065457	*	rs4940927	D	57732689	rs4940927	A	G	0.2617	0.044	0.0019	1.7e-123	780380	57732689	60065457	18	60065457	18	60065457	*	D	-2.34259	23.1579
chr18:60066196:A:G	A	G	0.5305	0.0083	0.4996	0.555	0.0176	0.0095	0.06435	0.8	11.089	11	0.4358	440683	39106	401577	chr18	60066196	18	18	60066196	60066196	1	1	0.4695	413801	0.0554	18	60066196	*	rs8085349	R	57733428	rs8085349	A	G	0.5357	-0.0277	0.0017	3.5e-57	682713	57733428	60066196	18	60066196	18	60066196	*	R	1.85263	-16.2941
chr18:60067625:C:T	T	C	0.2642	0.0102	0.2255	0.2859	-0.0247	0.0108	0.02202	5.6	11.658	11	0.3899	440683	39106	401577	chr18	60067625	18	18	60067625	60067625	1	1	0.2642	232857	0.0604	18	60067625	*	rs7234864	Y	57734857	rs7234864	T	C	0.2622	0.0441	0.0018	9.9e-127	793537	57734857	60067625	18	60067625	18	60067625	*	Y	-2.28704	24.5
chr18:60069038:G:A	A	G	0.2664	0.0104	0.2292	0.2924	-0.022	0.0108	0.04075	0	10.945	11	0.4479	440683	39106	401577	chr18	60069038	18	18	60069038	60069038	1	1	0.2664	234796	0.0632	18	60069038	*	rs1942867	R	57736270	rs1942867	A	G	0.2661	0.0448	0.002	6.9e-108	583033	57736270	60069038	18	60069038	18	60069038	*	R	-2.03704	22.4
chr18:60070865:G:A	A	G	0.3302	0.0096	0.2919	0.3613	-0.0192	0.0101	0.05712	0	7.67	11	0.7425	440683	39106	401577	chr18	60070865	18	18	60070865	60070865	1	1	0.3302	291027	0.0694	18	60070865	*	rs7231154	R	57738097	rs7231154	A	G	0.3324	0.0359	0.0017	5.3e-96	793820	57738097	60070865	18	60070865	18	60070865	*	R	-1.90099	21.1176
chr18:60071370:T:G	T	G	0.7335	0.0105	0.7074	0.7693	0.0214	0.0108	0.0469	1.2	11.139	11	0.4317	440683	39106	401577	chr18	60071370	18	18	60071370	60071370	1	1	0.2665	234884	0.0619	18	60071370	*	rs7241535	K	57738602	rs7241535	T	G	0.7339	-0.0454	0.0018	9.5e-135	794637	57738602	60071370	18	60071370	18	60071370	*	K	1.98148	-25.2222
chr18:60071840:C:T	T	C	0.2643	0.0112	0.2264	0.2914	-0.0217	0.0108	0.04419	0	9.892	11	0.5401	440683	39106	401577	chr18	60071840	18	18	60071840	60071840	1	1	0.2643	232945	0.065	18	60071840	*	rs11664369	Y	57739072	rs11664369	T	C	0.2654	0.0461	0.0019	8.8e-136	794339	57739072	60071840	18	60071840	18	60071840	*	Y	-2.00926	24.2632
chr18:60071947:T:G	T	G	0.6703	0.0097	0.6396	0.7088	0.02	0.0101	0.04827	0	7.488	11	0.7583	440683	39106	401577	chr18	60071947	18	18	60071947	60071947	1	1	0.3297	290586	0.0692	18	60071947	*	rs11664212	K	57739179	rs11664212	T	G	0.6671	-0.0362	0.0017	2.3e-95	790585	57739179	60071947	18	60071947	18	60071947	*	K	1.9802	-21.2941
chr18:60072391:T:C	T	C	0.6668	0.0101	0.6399	0.7055	0.02	0.0101	0.04738	0	9.115	11	0.6113	440683	39106	401577	chr18	60072391	18	18	60072391	60072391	1	1	0.3332	293671	0.0656	18	60072391	*	rs11664327	B	57739623	rs11664327	T	C	0.6604	-0.0368	0.0018	5.2e-89	688477	57739623	60072391	18	60072391	18	60072391	*	B	1.9802	-20.4444
chr18:60072566:T:C	T	C	0.8644	0.0073	0.8451	0.8851	0.0024	0.0139	0.8603	0	8.673	11	0.6521	440683	39106	401577	chr18	60072566	18	18	60072566	60072566	1	1	0.1356	119513	0.04	18	60072566	*	rs11152208	Y	57739798	rs11152208	T	C	0.868	0.0126	0.0025	2.6e-07	776075	57739798	60072566	18	60072566	18	60072566	*	Y	0.172662	5.04
chr18:60072624:C:T	T	C	0.0642	0.0018	0.0594	0.069	0.0012	0.0194	0.9514	0	7.167	11	0.7854	440683	39106	401577	chr18	60072624	18	18	60072624	60072624	1	1	0.0642	56583.7	0.0096	18	60072624	*	rs17772546	Y	57739856	rs17772546	T	C	0.06905	-0.0141	0.0033	1.5e-05	793503	57739856	60072624	18	60072624	18	60072624	*	Y	0.0618557	-4.27273
chr18:60074551:C:G	C	G	0.6158	0.0075	0.5896	0.6323	0.0147	0.0098	0.1322	0	9.19	11	0.6044	440683	39106	401577	chr18	60074551	18	18	60074551	60074551	1	1	0.3842	338621	0.0427	18	60074551	*	rs1942866	V	57741783	rs1942866	C	G	0.6236	-0.031	0.0017	2e-75	781260	57741783	60074551	18	60074551	18	60074551	*	V	1.5	-18.2353
chr18:60075864:C:A	A	C	0.384	0.0074	0.3674	0.4101	-0.0142	0.0098	0.1472	0	9.472	11	0.5785	440683	39106	401577	chr18	60075864	18	18	60075864	60075864	1	1	0.384	338445	0.0427	18	60075864	*	rs8086627	M	57743096	rs8086627	A	C	0.376	0.0323	0.0018	2.5e-73	684829	57743096	60075864	18	60075864	18	60075864	*	M	-1.44898	17.9444
chr18:60076957:A:G	A	G	0.75	0.0093	0.7253	0.7848	0.0149	0.0109	0.1726	0	9.41	11	0.5841	440683	39106	401577	chr18	60076957	18	18	60076957	60076957	1	1	0.25	220342	0.0595	18	60076957	*	rs7240566	R	57744189	rs7240566	A	G	0.7554	-0.0465	0.0019	5.7e-134	795526	57744189	60076957	18	60076957	18	60076957	*	R	1.36697	-24.4737
