## Supplementary Tables for "Genomics link obesity and type 2 diabetes to Alzheimer’s disease to unveil novel biological insights": Table S2.xlsx (part 108 of 245)

### Sheet: AD2_BMI (continued)
Supplementary Table. Overlapped chromosome positions in build 38. AD2: pval threshold of 5e-8. BMI: pval threshold of 5e-4.
chr18:60077344:T:C	T	C	0.7507	0.0097	0.7252	0.7847	0.0152	0.011	0.1653	0	9.596	11	0.567	440683	39106	401577	chr18	60077344	18	18	60077344	60077344	1	1	0.2493	219725	0.0595	18	60077344	*	rs11520442	Y	57744576	rs11520442	T	C	0.7556	-0.0466	0.0019	1.5e-134	795444	57744576	60077344	18	60077344	18	60077344	*	Y	1.38182	-24.5263
chr18:60078512:T:C	T	C	0.6152	0.0074	0.589	0.6325	0.0138	0.0098	0.1593	0	9.106	11	0.6121	440683	39106	401577	chr18	60078512	18	18	60078512	60078512	1	1	0.3848	339150	0.0435	18	60078512	*	rs1942863	Y	57745744	rs1942863	T	C	0.624	-0.031	0.0017	1.1e-75	787659	57745744	60078512	18	60078512	18	60078512	*	Y	1.40816	-18.2353
chr18:60083782:T:C	T	C	0.7508	0.0097	0.7248	0.7848	0.0147	0.011	0.18	0	9.787	11	0.5496	440683	39106	401577	chr18	60083782	18	18	60083782	60083782	1	1	0.2492	219636	0.06	18	60083782	*	rs12957347	Y	57751014	rs12957347	T	C	0.7556	-0.0468	0.0019	1.8e-135	791602	57751014	60083782	18	60083782	18	60083782	*	Y	1.33636	-24.6316
chr18:60083953:A:T	A	T	0.75	0.0095	0.7248	0.7815	0.0148	0.011	0.1769	0	9.717	11	0.556	440683	39106	401577	chr18	60083953	18	18	60083953	60083953	1	1	0.25	220342	0.0567	18	60083953	*	rs4299252	W	57751185	rs4299252	A	T	0.7554	-0.0469	0.0019	5.3e-134	779361	57751185	60083953	18	60083953	18	60083953	*	W	1.34545	-24.6842
chr18:60084728:T:C	T	C	0.7517	0.0104	0.7248	0.7877	0.0141	0.011	0.1977	0	9.185	11	0.6049	440683	39106	401577	chr18	60084728	18	18	60084728	60084728	1	1	0.2483	218843	0.0629	18	60084728	*	rs8091524	Y	57751960	rs8091524	T	C	0.7558	-0.0475	0.0019	2.5e-139	793351	57751960	60084728	18	60084728	18	60084728	*	Y	1.28182	-25
chr18:60086786:T:C	T	C	0.7506	0.0097	0.7246	0.7849	0.0147	0.011	0.181	0	9.605	11	0.5662	440683	39106	401577	chr18	60086786	18	18	60086786	60086786	1	1	0.2494	219813	0.0603	18	60086786	*	rs8084085	Y	57754018	rs8084085	T	C	0.7556	-0.0484	0.002	1.6e-128	692013	57754018	60086786	18	60086786	18	60086786	*	Y	1.33636	-24.2
chr18:60087885:C:T	T	C	0.2497	0.0099	0.2155	0.2754	-0.0152	0.011	0.1659	0	9.529	11	0.5732	440683	39106	401577	chr18	60087885	18	18	60087885	60087885	1	1	0.2497	220077	0.0599	18	60087885	*	rs6567155	Y	57755117	rs6567155	T	C	0.2456	0.0467	0.0019	1.2e-137	795191	57755117	60087885	18	60087885	18	60087885	*	Y	-1.38182	24.5789
chr18:60088823:C:T	T	C	0.2494	0.0099	0.2152	0.2753	-0.0141	0.011	0.1972	0	8.793	11	0.6409	440683	39106	401577	chr18	60088823	18	18	60088823	60088823	1	1	0.2494	219813	0.0601	18	60088823	*	rs1942860	Y	57756055	rs1942860	T	C	0.2444	0.0469	0.0019	2.4e-136	795081	57756055	60088823	18	60088823	18	60088823	*	Y	-1.28182	24.6842
chr18:60089501:A:G	A	G	0.6687	0.0094	0.6386	0.7066	0.0174	0.0101	0.08381	0	7.622	11	0.7467	440683	39106	401577	chr18	60089501	18	18	60089501	60089501	1	1	0.3313	291997	0.068	18	60089501	*	rs8094501	R	57756733	rs8094501	A	G	0.6655	-0.0376	0.0018	2.3e-93	692037	57756733	60089501	18	60089501	18	60089501	*	R	1.72277	-20.8889
chr18:60090396:G:A	A	G	0.3303	0.0097	0.2913	0.3614	-0.0181	0.0101	0.07249	0	7.661	11	0.7433	440683	39106	401577	chr18	60090396	18	18	60090396	60090396	1	1	0.3303	291115	0.0701	18	60090396	*	rs11665227	R	57757628	rs11665227	A	G	0.3347	0.0362	0.0017	1.7e-97	795172	57757628	60090396	18	60090396	18	60090396	*	R	-1.79208	21.2941
chr18:60090746:A:G	A	G	0.7531	0.0104	0.7266	0.7887	0.0122	0.011	0.2673	0	9.234	11	0.6003	440683	39106	401577	chr18	60090746	18	18	60090746	60090746	1	1	0.2469	217609	0.0621	18	60090746	*	rs11662368	R	57757978	rs11662368	A	G	0.7567	-0.0475	0.0019	2.3e-139	793796	57757978	60090746	18	60090746	18	60090746	*	R	1.10909	-25
chr18:60091403:A:G	A	G	0.6694	0.0095	0.6387	0.7081	0.0176	0.0101	0.0806	0	7.639	11	0.7452	440683	39106	401577	chr18	60091403	18	18	60091403	60091403	1	1	0.3306	291380	0.0694	18	60091403	*	rs8086895	R	57758635	rs8086895	A	G	0.6658	-0.0363	0.0017	1.3e-96	789304	57758635	60091403	18	60091403	18	60091403	*	R	1.74257	-21.3529
chr18:60091827:G:T	T	G	0.3305	0.0094	0.2911	0.3611	-0.0174	0.0101	0.08408	0	7.605	11	0.7482	440683	39106	401577	chr18	60091827	18	18	60091827	60091827	1	1	0.3305	291291	0.07	18	60091827	*	rs12956755	K	57759059	rs12956755	T	G	0.3342	0.0378	0.0018	1.9e-93	686257	57759059	60091827	18	60091827	18	60091827	*	K	-1.72277	21
chr18:60093391:A:G	A	G	0.8752	0.0076	0.8517	0.8916	0.0062	0.0145	0.6685	0	8.842	11	0.6365	440683	39106	401577	chr18	60093391	18	18	60093391	60093391	1	1	0.1248	109994	0.0399	18	60093391	*	rs12454740	R	57760623	rs12454740	A	G	0.8791	0.0147	0.0027	5.5e-08	685553	57760623	60093391	18	60093391	18	60093391	*	R	0.427586	5.44444
chr18:60097229:T:C	T	C	0.4092	0.0083	0.3971	0.4333	0.0134	0.01	0.1794	0	10.738	11	0.4655	440683	39106	401577	chr18	60097229	18	18	60097229	60097229	1	1	0.4092	360655	0.0362	18	60097229	*	rs9963612	Y	57764461	rs9963612	T	C	0.4042	-0.0177	0.0018	1.3e-23	722125	57764461	60097229	18	60097229	18	60097229	*	Y	1.34	-9.83333
chr18:60099280:A:G	A	G	0.7521	0.0106	0.7258	0.7887	0.0148	0.011	0.1799	0	7.68	11	0.7416	440683	39106	401577	chr18	60099280	18	18	60099280	60099280	1	1	0.2479	218491	0.0629	18	60099280	*	rs1539952	R	57766512	rs1539952	A	G	0.7536	-0.0486	0.0019	3.8e-144	788497	57766512	60099280	18	60099280	18	60099280	*	R	1.34545	-25.5789
chr18:60100403:T:C	T	C	0.8229	0.0138	0.795	0.8651	0.01	0.0126	0.424	0	8.232	11	0.6924	440683	39106	401577	chr18	60100403	18	18	60100403	60100403	1	1	0.1771	156090	0.0701	18	60100403	*	rs11660783	Y	57767635	rs11660783	T	C	0.8213	-0.047	0.0022	4.1e-103	780446	57767635	60100403	18	60100403	18	60100403	*	Y	0.793651	-21.3636
chr18:60108063:G:A	A	G	0.3198	0.0131	0.2744	0.3556	-0.0182	0.0102	0.07337	0	4.981	11	0.9321	440683	39106	401577	chr18	60108063	18	18	60108063	60108063	1	1	0.3198	281861	0.0812	18	60108063	*	rs9966951	R	57775295	rs9966951	A	G	0.3251	0.0406	0.0019	1.1e-105	684112	57775295	60108063	18	60108063	18	60108063	*	R	-1.78431	21.3684
chr18:60108452:A:G	A	G	0.8842	0.0096	0.8663	0.9074	-0.0189	0.0158	0.2299	0	5.807	11	0.8859	440683	39106	401577	chr18	60108452	18	18	60108452	60108452	1	1	0.1158	102062	0.0411	18	60108452	*	rs17700028	R	57775684	rs17700028	A	G	0.8829	0.0257	0.0026	3.1e-22	773048	57775684	60108452	18	60108452	18	60108452	*	R	-1.1962	9.88462
chr18:60110759:C:G	C	G	0.6744	0.0105	0.6423	0.7107	0.0209	0.0102	0.03956	0	6.168	11	0.8619	440683	39106	401577	chr18	60110759	18	18	60110759	60110759	1	1	0.3256	286973	0.0684	18	60110759	*	rs9951795	S	57777991	rs9951795	C	G	0.6697	-0.0383	0.0018	3.5e-105	780333	57777991	60110759	18	60110759	18	60110759	*	S	2.04902	-21.2778
chr18:60113956:A:G	A	G	0.6741	0.0106	0.642	0.7101	0.0209	0.0102	0.03972	0	6.338	11	0.8499	440683	39106	401577	chr18	60113956	18	18	60113956	60113956	1	1	0.3259	287237	0.0681	18	60113956	*	rs948760	R	57781188	rs948760	A	G	0.6701	-0.0385	0.0018	1.6e-106	788046	57781188	60113956	18	60113956	18	60113956	*	R	2.04902	-21.3889
chr18:60120327:T:C	T	C	0.6741	0.0107	0.642	0.7129	0.0209	0.0102	0.03962	0	6.109	11	0.866	440683	39106	401577	chr18	60120327	18	18	60120327	60120327	1	1	0.3259	287237	0.0709	18	60120327	*	rs1893512	Y	57787559	rs1893512	T	C	0.6697	-0.0387	0.0018	3.6e-107	787697	57787559	60120327	18	60120327	18	60120327	*	Y	2.04902	-21.5
chr18:60122820:A:T	A	T	0.6759	0.0112	0.642	0.7179	0.0213	0.0102	0.03641	0	5.685	11	0.8935	440683	39106	401577	chr18	60122820	18	18	60122820	60122820	1	1	0.3241	285651	0.0759	18	60122820	*	rs756190	W	57790052	rs756190	A	T	0.6712	-0.0389	0.0018	3e-108	780136	57790052	60122820	18	60122820	18	60122820	*	W	2.08824	-21.6111
chr18:60122993:T:G	T	G	0.6746	0.0107	0.642	0.7131	0.0211	0.0102	0.03792	0	5.889	11	0.8807	440683	39106	401577	chr18	60122993	18	18	60122993	60122993	1	1	0.3254	286796	0.0711	18	60122993	*	rs6567157	D	57790225	rs6567157	T	G	0.6704	-0.0386	0.0018	6.4e-107	787874	57790225	60122993	18	60122993	18	60122993	*	D	2.06863	-21.4444
chr18:60123849:G:T	T	G	0.3247	0.011	0.2833	0.3581	-0.0217	0.0102	0.03313	0	5.937	11	0.8775	440683	39106	401577	chr18	60123849	18	18	60123849	60123849	1	1	0.3247	286180	0.0748	18	60123849	*	rs8087080	K	57791081	rs8087080	T	G	0.3288	0.0388	0.0017	7.1e-110	787847	57791081	60123849	18	60123849	18	60123849	*	K	-2.12745	22.8235
chr18:60125977:C:T	T	C	0.3239	0.0114	0.2818	0.3573	-0.0215	0.0102	0.0349	0	5.44	11	0.908	440683	39106	401577	chr18	60125977	18	18	60125977	60125977	1	1	0.3239	285474	0.0755	18	60125977	*	rs1942880	Y	57793209	rs1942880	T	C	0.3284	0.0388	0.0017	6.6e-110	787608	57793209	60125977	18	60125977	18	60125977	*	Y	-2.10784	22.8235
chr18:60126357:C:A	A	C	0.3237	0.0112	0.2819	0.3576	-0.0211	0.0102	0.0378	0	5.505	11	0.9043	440683	39106	401577	chr18	60126357	18	18	60126357	60126357	1	1	0.3237	285298	0.0757	18	60126357	*	rs8084834	V	57793589	rs8084834	A	C	0.3283	0.0389	0.0017	1e-110	787778	57793589	60126357	18	60126357	18	60126357	*	V	-2.06863	22.8824
chr18:60130253:T:C	T	C	0.7537	0.0111	0.7259	0.7938	0.0133	0.0111	0.2302	0	9.3	11	0.5942	440683	39106	401577	chr18	60130253	18	18	60130253	60130253	1	1	0.2463	217080	0.0679	18	60130253	*	rs953442	Y	57797485	rs953442	T	C	0.757	-0.0491	0.0019	3.4e-147	788735	57797485	60130253	18	60130253	18	60130253	*	Y	1.1982	-25.8421
chr18:60130586:A:G	A	G	0.8992	0.0137	0.8739	0.9258	-0.022	0.0167	0.1876	6	11.703	11	0.3864	440683	39106	401577	chr18	60130586	18	18	60130586	60130586	1	1	0.1008	88841.7	0.0519	18	60130586	*	rs17772748	R	57797818	rs17772748	A	G	0.90301	0.0153	0.0029	1.2e-07	740630	57797818	60130586	18	60130586	18	60130586	*	R	-1.31737	5.27586
chr18:60130878:C:T	T	C	0.3235	0.0112	0.2815	0.3578	-0.0202	0.0102	0.04762	0	5.449	11	0.9075	440683	39106	401577	chr18	60130878	18	18	60130878	60130878	1	1	0.3235	285122	0.0763	18	60130878	*	rs952044	Y	57798110	rs952044	T	C	0.3285	0.0391	0.0017	1.5e-111	787816	57798110	60130878	18	60130878	18	60130878	*	Y	-1.98039	23
chr18:60131465:G:T	T	G	0.3238	0.0113	0.2818	0.3578	-0.0214	0.0102	0.03624	0	5.616	11	0.8977	440683	39106	401577	chr18	60131465	18	18	60131465	60131465	1	1	0.3238	285386	0.076	18	60131465	*	rs7235626	K	57798697	rs7235626	T	G	0.3285	0.0385	0.0019	2.6e-88	574047	57798697	60131465	18	60131465	18	60131465	*	K	-2.09804	20.2632
chr18:60132217:T:A	A	T	0.3238	0.0113	0.282	0.3578	-0.0213	0.0102	0.03661	0	5.493	11	0.9049	440683	39106	401577	chr18	60132217	18	18	60132217	60132217	1	1	0.3238	285386	0.0758	18	60132217	*	rs1942859	W	57799449	rs1942859	A	T	0.3278	0.039	0.0017	5e-111	787389	57799449	60132217	18	60132217	18	60132217	*	W	-2.08824	22.9412
chr18:60136658:C:G	C	G	0.4129	0.0068	0.3986	0.4376	0.0067	0.01	0.4979	0	7.915	11	0.7209	440683	39106	401577	chr18	60136658	18	18	60136658	60136658	1	1	0.4129	363916	0.039	18	60136658	*	rs4940929	B	57803890	rs4940929	C	G	0.4165	-0.0156	0.0018	5.6e-18	673428	57803890	60136658	18	60136658	18	60136658	*	B	0.67	-8.66667
chr18:60137114:A:T	A	T	0.5513	0.0045	0.5338	0.5656	0.0116	0.0096	0.2278	0	8.179	11	0.6972	440683	39106	401577	chr18	60137114	18	18	60137114	60137114	1	1	0.4487	395469	0.0318	18	60137114	*	rs8095404	W	57804346	rs8095404	A	T	0.5444	-0.0259	0.0017	1.1e-54	781145	57804346	60137114	18	60137114	18	60137114	*	W	1.20833	-15.2353
chr18:60144750:G:A	A	G	0.2103	0.0131	0.1702	0.238	-0.016	0.0117	0.172	0	9.996	11	0.5308	440683	39106	401577	chr18	60144750	18	18	60144750	60144750	1	1	0.2103	185351	0.0678	18	60144750	*	rs17700144	R	57811982	rs17700144	A	G	0.2112	0.0538	0.002	1.7e-156	788514	57811982	60144750	18	60144750	18	60144750	*	R	-1.36752	26.9
chr18:60146416:G:C	C	G	0.4399	0.007	0.4271	0.4625	-0.019	0.0096	0.0483	0	10.524	11	0.484	440683	39106	401577	chr18	60146416	18	18	60146416	60146416	1	1	0.4399	387713	0.0354	18	60146416	*	rs574988	S	57813648	rs574988	C	G	0.4409	0.0266	0.0016	4.1e-59	788451	57813648	60146416	18	60146416	18	60146416	*	S	-1.97917	16.625
chr18:60155007:T:C	T	C	0.5636	0.0069	0.5425	0.5745	0.0164	0.0096	0.08806	0	10.713	11	0.4676	440683	39106	401577	chr18	60155007	18	18	60155007	60155007	1	1	0.4364	384628	0.032	18	60155007	*	rs521663	Y	57822240	rs521663	T	C	0.5627	-0.0265	0.0016	1e-58	789545	57822240	60155007	18	60155007	18	60155007	*	Y	1.70833	-16.5625
chr18:60159965:G:A	A	G	0.4353	0.0073	0.4211	0.4573	-0.0164	0.0096	0.08675	0	10.962	11	0.4465	440683	39106	401577	chr18	60159965	18	18	60159965	60159965	1	1	0.4353	383659	0.0362	18	60159965	*	rs565239	R	57827198	rs565239	A	G	0.4368	0.0272	0.0017	1.6e-55	690563	57827198	60159965	18	60159965	18	60159965	*	R	-1.70833	16
chr18:60160372:A:G	A	G	0.5638	0.007	0.544	0.5764	0.0177	0.0096	0.06439	0	9.968	11	0.5333	440683	39106	401577	chr18	60160372	18	18	60160372	60160372	1	1	0.4362	384452	0.0324	18	60160372	*	rs681630	R	57827605	rs681630	A	G	0.5614	-0.0269	0.0016	4.5e-61	794792	57827605	60160372	18	60160372	18	60160372	*	R	1.84375	-16.8125
chr18:60160805:C:T	T	C	0.436	0.007	0.4229	0.456	-0.0179	0.0096	0.06198	0	9.85	11	0.5439	440683	39106	401577	chr18	60160805	18	18	60160805	60160805	1	1	0.436	384276	0.0331	18	60160805	*	rs536783	Y	57828038	rs536783	T	C	0.4385	0.0269	0.0016	6.9e-61	794863	57828038	60160805	18	60160805	18	60160805	*	Y	-1.86458	16.8125
chr18:60161404:G:A	A	G	0.4353	0.0077	0.4174	0.457	-0.0179	0.0096	0.0605	0	9.374	11	0.5875	440683	39106	401577	chr18	60161404	18	18	60161404	60161404	1	1	0.4353	383659	0.0396	18	60161404	*	rs2331841	R	57828637	rs2331841	A	G	0.4378	0.027	0.0016	2e-61	793751	57828637	60161404	18	60161404	18	60161404	*	R	-1.86458	16.875
chr18:60161902:T:C	T	C	0.7691	0.0148	0.7387	0.8131	0.0171	0.0113	0.1291	0	10.121	11	0.5196	440683	39106	401577	chr18	60161902	18	18	60161902	60161902	1	1	0.2309	203507	0.0744	18	60161902	*	rs6567160	Y	57829135	rs6567160	T	C	0.7702	-0.055	0.0019	1.8e-178	795048	57829135	60161902	18	60161902	18	60161902	*	Y	1.51327	-28.9474
chr18:60162862:A:C	A	C	0.562	0.007	0.543	0.5737	0.0165	0.0096	0.08441	0	9.855	11	0.5434	440683	39106	401577	chr18	60162862	18	18	60162862	60162862	1	1	0.438	386038	0.0307	18	60162862	*	rs649721	M	57830095	rs649721	A	C	0.5612	-0.0266	0.0016	2e-59	794250	57830095	60162862	18	60162862	18	60162862	*	M	1.71875	-16.625
chr18:60164235:G:T	T	G	0.4369	0.0066	0.4232	0.4561	-0.0178	0.0095	0.06175	0	9.898	11	0.5396	440683	39106	401577	chr18	60164235	18	18	60164235	60164235	1	1	0.4369	385069	0.0329	18	60164235	*	rs633265	K	57831468	rs633265	T	G	0.4386	0.0267	0.0016	2.5e-60	794093	57831468	60164235	18	60164235	18	60164235	*	K	-1.87368	16.6875
chr18:60165302:G:A	A	G	0.4378	0.0069	0.4261	0.4574	-0.0179	0.0096	0.0617	0	10.297	11	0.5038	440683	39106	401577	chr18	60165302	18	18	60165302	60165302	1	1	0.4378	385862	0.0313	18	60165302	*	rs487720	R	57832535	rs487720	A	G	0.4387	0.0269	0.0017	7.8e-57	731632	57832535	60165302	18	60165302	18	60165302	*	R	-1.86458	15.8235
chr18:60166491:T:C	T	C	0.562	0.007	0.5428	0.5736	0.0171	0.0096	0.07313	0	9.994	11	0.531	440683	39106	401577	chr18	60166491	18	18	60166491	60166491	1	1	0.438	386038	0.0308	18	60166491	*	rs565970	Y	57833724	rs565970	T	C	0.5612	-0.0265	0.0016	3e-59	795098	57833724	60166491	18	60166491	18	60166491	*	Y	1.78125	-16.5625
chr18:60166569:A:T	A	T	0.5621	0.0069	0.5426	0.5736	0.0169	0.0096	0.07666	0	10.101	11	0.5213	440683	39106	401577	chr18	60166569	18	18	60166569	60166569	1	1	0.4379	385950	0.031	18	60166569	*	rs683430	W	57833802	rs683430	A	T	0.5612	-0.0265	0.0016	3.5e-58	783411	57833802	60166569	18	60166569	18	60166569	*	W	1.76042	-16.5625
chr18:60166687:A:G	A	G	0.562	0.0069	0.5424	0.5736	0.0168	0.0096	0.07884	0	10.117	11	0.5199	440683	39106	401577	chr18	60166687	18	18	60166687	60166687	1	1	0.438	386038	0.0312	18	60166687	*	rs682614	R	57833920	rs682614	A	G	0.5613	-0.0274	0.0017	2.6e-56	691962	57833920	60166687	18	60166687	18	60166687	*	R	1.75	-16.1176
chr18:60168132:A:G	A	G	0.5623	0.007	0.5426	0.5738	0.0167	0.0096	0.0811	0	9.785	11	0.5498	440683	39106	401577	chr18	60168132	18	18	60168132	60168132	1	1	0.4377	385774	0.0312	18	60168132	*	rs1673518	R	57835365	rs1673518	A	G	0.5613	-0.0266	0.0016	1e-59	794910	57835365	60168132	18	60168132	18	60168132	*	R	1.73958	-16.625
chr18:60168970:G:A	A	G	0.437	0.0071	0.4254	0.4571	-0.0174	0.0096	0.0693	0	9.894	11	0.54	440683	39106	401577	chr18	60168970	18	18	60168970	60168970	1	1	0.437	385157	0.0317	18	60168970	*	rs652034	R	57836203	rs652034	A	G	0.4387	0.0259	0.0018	8.6e-49	631973	57836203	60168970	18	60168970	18	60168970	*	R	-1.8125	14.3889
chr18:60169482:T:C	T	C	0.5626	0.0072	0.5428	0.5744	0.0171	0.0096	0.07458	0	9.563	11	0.5701	440683	39106	401577	chr18	60169482	18	18	60169482	60169482	1	1	0.4374	385509	0.0316	18	60169482	*	rs2051312	Y	57836715	rs2051312	T	C	0.5613	-0.0275	0.0017	7.2e-57	686373	57836715	60169482	18	60169482	18	60169482	*	Y	1.78125	-16.1765
chr18:60169599:T:G	T	G	0.5625	0.0073	0.5418	0.5744	0.017	0.0096	0.07501	0	9.589	11	0.5677	440683	39106	401577	chr18	60169599	18	18	60169599	60169599	1	1	0.4375	385598	0.0326	18	60169599	*	rs474112	K	57836832	rs474112	T	G	0.561	-0.0265	0.0016	4.7e-58	774025	57836832	60169599	18	60169599	18	60169599	*	K	1.77083	-16.5625
chr18:60169647:T:C	T	C	0.5623	0.0072	0.5418	0.5744	0.0167	0.0096	0.08099	0	9.85	11	0.5439	440683	39106	401577	chr18	60169647	18	18	60169647	60169647	1	1	0.4377	385774	0.0326	18	60169647	*	rs2051311	Y	57836880	rs2051311	T	C	0.5613	-0.0264	0.0016	8.6e-58	788537	57836880	60169647	18	60169647	18	60169647	*	Y	1.73958	-16.5
chr18:60169991:T:C	T	C	0.5628	0.0071	0.5429	0.5748	0.0165	0.0096	0.0847	0	10.225	11	0.5103	440683	39106	401577	chr18	60169991	18	18	60169991	60169991	1	1	0.4372	385333	0.0319	18	60169991	*	rs1619975	Y	57837224	rs1619975	T	C	0.5613	-0.0266	0.0016	1.1e-59	795136	57837224	60169991	18	60169991	18	60169991	*	Y	1.71875	-16.625
chr18:60169991:T:C	T	C	0.5628	0.0071	0.5429	0.5748	0.0165	0.0096	0.0847	0	10.225	11	0.5103	440683	39106	401577	chr18	60169991	18	18	60169991	60169991	1	1	0.4372	385333	0.0319	18	60169991	*	rs879900102	R	57837224	rs1619975	T	C	0.5613	-0.0266	0.0016	1.1e-59	795136	57837224	60169991	18	60169991	18	60169991	*	R	1.71875	-16.625
chr18:60170233:A:T	A	T	0.5627	0.007	0.5428	0.5748	0.0167	0.0096	0.08132	0	10.181	11	0.5142	440683	39106	401577	chr18	60170233	18	18	60170233	60170233	1	1	0.4373	385421	0.032	18	60170233	*	rs1673514	W	57837466	rs1673514	A	T	0.5614	-0.0263	0.0017	2.5e-55	783427	57837466	60170233	18	60170233	18	60170233	*	W	1.73958	-15.4706
chr18:60170515:C:T	T	C	0.4372	0.0071	0.4258	0.4572	-0.0172	0.0096	0.07215	0	10.068	11	0.5242	440683	39106	401577	chr18	60170515	18	18	60170515	60170515	1	1	0.4372	385333	0.0314	18	60170515	*	rs666181	Y	57837748	rs666181	T	C	0.4384	0.0265	0.0016	2.1e-59	792655	57837748	60170515	18	60170515	18	60170515	*	Y	-1.79167	16.5625
chr18:60171168:G:A	A	G	0.2308	0.0146	0.1883	0.261	-0.0173	0.0113	0.126	2.7	11.307	11	0.4179	440683	39106	401577	chr18	60171168	18	18	60171168	60171168	1	1	0.2308	203419	0.0727	18	60171168	*	rs663129	R	57838401	rs663129	A	G	0.2301	0.0545	0.0019	1.6e-178	788948	57838401	60171168	18	60171168	18	60171168	*	R	-1.53097	28.6842
chr18:60171906:G:C	C	G	0.2071	0.0086	0.1906	0.2378	-0.0063	0.0117	0.5931	0	10.575	11	0.4795	440683	39106	401577	chr18	60171906	18	18	60171906	60171906	1	1	0.2071	182531	0.0472	18	60171906	*	rs9961177	S	57839139	rs9961177	C	G	0.2083	-0.02	0.0023	7.9e-18	534041	57839139	60171906	18	60171906	18	60171906	*	S	-0.538462	-8.69565
chr18:60172536:C:A	A	C	0.2316	0.0144	0.1884	0.2611	-0.0171	0.0113	0.1281	3.2	11.363	11	0.4133	440683	39106	401577	chr18	60172536	18	18	60172536	60172536	1	1	0.2316	204124	0.0727	18	60172536	*	rs571312	M	57839769	rs571312	A	C	0.2311	0.0542	0.0019	1.8e-176	795371	57839769	60172536	18	60172536	18	60172536	*	M	-1.51327	28.5263
chr18:60172986:C:T	T	C	0.4374	0.0071	0.4258	0.4573	-0.0171	0.0096	0.0731	0	9.47	11	0.5786	440683	39106	401577	chr18	60172986	18	18	60172986	60172986	1	1	0.4374	385509	0.0315	18	60172986	*	rs545708	Y	57840219	rs545708	T	C	0.4545	0.0274	0.0017	1.4e-56	692389	57840219	60172986	18	60172986	18	60172986	*	Y	-1.78125	16.1176
chr18:60174356:T:A	A	T	0.4374	0.0071	0.4258	0.4572	-0.0172	0.0096	0.07142	0	9.304	11	0.5939	440683	39106	401577	chr18	60174356	18	18	60174356	60174356	1	1	0.4374	385509	0.0314	18	60174356	*	rs591166	W	57841589	rs591166	A	T	0.4384	0.0266	0.0016	2.1e-58	778793	57841589	60174356	18	60174356	18	60174356	*	W	-1.79167	16.625
chr18:60174658:G:A	A	G	0.4377	0.0068	0.4268	0.4572	-0.0172	0.0096	0.07244	0	9.341	11	0.5904	440683	39106	401577	chr18	60174658	18	18	60174658	60174658	1	1	0.4377	385774	0.0304	18	60174658	*	rs589850	R	57841891	rs589850	A	G	0.4379	0.0265	0.0016	2.7e-59	795542	57841891	60174658	18	60174658	18	60174658	*	R	-1.79167	16.5625
chr18:60175175:C:T	T	C	0.4374	0.0071	0.4258	0.4572	-0.0175	0.0096	0.06779	0	9.348	11	0.5898	440683	39106	401577	chr18	60175175	18	18	60175175	60175175	1	1	0.4374	385509	0.0314	18	60175175	*	rs975918	Y	57842408	rs975918	T	C	0.4384	0.0266	0.0016	1.2e-59	795437	57842408	60175175	18	60175175	18	60175175	*	Y	-1.82292	16.625
chr18:60175300:G:A	A	G	0.4381	0.0067	0.4266	0.4572	-0.0172	0.0096	0.07097	0	9.36	11	0.5887	440683	39106	401577	chr18	60175300	18	18	60175300	60175300	1	1	0.4381	386126	0.0306	18	60175300	*	rs1350341	R	57842533	rs1350341	A	G	0.4386	0.0264	0.0016	4.8e-59	795374	57842533	60175300	18	60175300	18	60175300	*	R	-1.79167	16.5
chr18:60175465:C:T	T	C	0.4376	0.0071	0.4258	0.4573	-0.0177	0.0096	0.06465	0	9.296	11	0.5946	440683	39106	401577	chr18	60175465	18	18	60175465	60175465	1	1	0.4376	385686	0.0315	18	60175465	*	rs993887	Y	57842698	rs993887	T	C	0.4386	0.0275	0.0017	1e-56	692456	57842698	60175465	18	60175465	18	60175465	*	Y	-1.84375	16.1765
chr18:60175652:G:T	T	G	0.4374	0.0071	0.4258	0.4572	-0.0172	0.0096	0.07165	0	9.357	11	0.5889	440683	39106	401577	chr18	60175652	18	18	60175652	60175652	1	1	0.4374	385509	0.0314	18	60175652	*	rs611428	K	57842885	rs611428	T	G	0.4385	0.0266	0.0016	1.4e-58	789542	57842885	60175652	18	60175652	18	60175652	*	K	-1.79167	16.625
chr18:60176263:A:T	A	T	0.5624	0.0071	0.5428	0.5742	0.0175	0.0096	0.06677	0	9.305	11	0.5937	440683	39106	401577	chr18	60176263	18	18	60176263	60176263	1	1	0.4376	385686	0.0314	18	60176263	*	rs562622	W	57843496	rs562622	A	T	0.5614	-0.0266	0.0016	1.6e-59	795431	57843496	60176263	18	60176263	18	60176263	*	W	1.82292	-16.625
chr18:60176642:A:C	A	C	0.5617	0.007	0.5427	0.5734	0.0173	0.0096	0.07125	0	9.363	11	0.5884	440683	39106	401577	chr18	60176642	18	18	60176642	60176642	1	1	0.4383	386303	0.0307	18	60176642	*	rs559623	M	57843875	rs559623	A	C	0.5626	-0.0275	0.0017	8e-57	692179	57843875	60176642	18	60176642	18	60176642	*	M	1.80208	-16.1765
chr18:60178246:T:C	T	C	0.5621	0.0069	0.5427	0.5736	0.0172	0.0096	0.07159	0	9.174	11	0.6058	440683	39106	401577	chr18	60178246	18	18	60178246	60178246	1	1	0.4379	385950	0.0309	18	60178246	*	rs502921	Y	57845479	rs502921	T	C	0.5614	-0.0269	0.0019	5.4e-46	528857	57845479	60178246	18	60178246	18	60178246	*	Y	1.79167	-14.1579
chr18:60178643:C:T	T	C	0.4378	0.0071	0.426	0.4572	-0.0176	0.0096	0.06535	0	9.303	11	0.5939	440683	39106	401577	chr18	60178643	18	18	60178643	60178643	1	1	0.4378	385862	0.0312	18	60178643	*	rs674868	Y	57845876	rs674868	T	C	0.4389	0.0261	0.0018	4.6e-50	643644	57845876	60178643	18	60178643	18	60178643	*	Y	-1.83333	14.5
chr18:60179702:G:A	A	G	0.4379	0.007	0.4263	0.4573	-0.0177	0.0096	0.06392	0	9.558	11	0.5705	440683	39106	401577	chr18	60179702	18	18	60179702	60179702	1	1	0.4379	385950	0.031	18	60179702	*	rs6567161	R	57846935	rs6567161	A	G	0.4311	0.0273	0.0017	3.4e-59	745327	57846935	60179702	18	60179702	18	60179702	*	R	-1.84375	16.0588
chr18:60181136:A:T	A	T	0.7682	0.0148	0.7384	0.8113	0.0184	0.0113	0.1036	0.9	11.102	11	0.4347	440683	39106	401577	chr18	60181136	18	18	60181136	60181136	1	1	0.2318	204301	0.0729	18	60181136	*	rs523288	W	57848369	rs523288	A	T	0.7693	-0.0543	0.0019	3.4e-171	782563	57848369	60181136	18	60181136	18	60181136	*	W	1.62832	-28.5789
chr18:60181298:T:C	T	C	0.7694	0.0153	0.7384	0.8157	0.0177	0.0113	0.1183	2.8	11.322	11	0.4167	440683	39106	401577	chr18	60181298	18	18	60181298	60181298	1	1	0.2306	203243	0.0773	18	60181298	*	rs2168711	Y	57848531	rs2168711	T	C	0.7759	-0.055	0.002	5.2e-173	751419	57848531	60181298	18	60181298	18	60181298	*	Y	1.56637	-27.5
chr18:60181441:T:A	A	T	0.4374	0.0073	0.4248	0.4571	-0.0173	0.0096	0.07063	0	9.244	11	0.5994	440683	39106	401577	chr18	60181441	18	18	60181441	60181441	1	1	0.4374	385509	0.0323	18	60181441	*	rs694535	W	57848674	rs694535	A	T	0.4384	0.0257	0.0018	8.1e-48	626696	57848674	60181441	18	60181441	18	60181441	*	W	-1.80208	14.2778
chr18:60181790:G:A	A	G	0.2306	0.0153	0.184	0.2616	-0.0177	0.0113	0.1169	1.1	11.124	11	0.4329	440683	39106	401577	chr18	60181790	18	18	60181790	60181790	1	1	0.2306	203243	0.0776	18	60181790	*	rs12967135	R	57849023	rs12967135	A	G	0.2302	0.0552	0.002	5.2e-174	755269	57849023	60181790	18	60181790	18	60181790	*	R	-1.56637	27.6
chr18:60183122:A:G	A	G	0.424	0.0049	0.409	0.4442	0.0112	0.0099	0.2546	0	8.348	11	0.6819	440683	39106	401577	chr18	60183122	18	18	60183122	60183122	1	1	0.424	373699	0.0352	18	60183122	*	rs539498	R	57850355	rs539498	A	G	0.4279	-0.0161	0.0017	5.6e-22	789543	57850355	60183122	18	60183122	18	60183122	*	R	1.13131	-9.47059
chr18:60183189:G:T	T	G	0.2312	0.0147	0.1877	0.2609	-0.0184	0.0113	0.1039	0	10.593	11	0.4779	440683	39106	401577	chr18	60183189	18	18	60183189	60183189	1	1	0.2312	203772	0.0732	18	60183189	*	rs538656	K	57850422	rs538656	T	G	0.2306	0.0556	0.002	1.3e-169	706875	57850422	60183189	18	60183189	18	60183189	*	K	-1.62832	27.8
chr18:60183864:T:C	T	C	0.7691	0.0151	0.7383	0.8122	0.0175	0.0113	0.1209	2.2	11.252	11	0.4224	440683	39106	401577	chr18	60183864	18	18	60183864	60183864	1	1	0.2309	203507	0.0739	18	60183864	*	rs17782313	Y	57851097	rs17782313	T	C	0.7694	-0.0551	0.002	1.7e-173	757813	57851097	60183864	18	60183864	18	60183864	*	Y	1.54867	-27.55
chr18:60185354:T:C	T	C	0.7646	0.0143	0.7352	0.8081	0.0187	0.0112	0.09443	0	10.595	11	0.4778	440683	39106	401577	chr18	60185354	18	18	60185354	60185354	1	1	0.2354	207474	0.0729	18	60185354	*	rs476828	Y	57852587	rs476828	T	C	0.7646	-0.054	0.0019	2.7e-173	793940	57852587	60185354	18	60185354	18	60185354	*	Y	1.66964	-28.4211
chr18:60185519:C:T	T	C	0.4403	0.007	0.4283	0.4591	-0.0178	0.0096	0.06244	0	9.213	11	0.6022	440683	39106	401577	chr18	60185519	18	18	60185519	60185519	1	1	0.4403	388065	0.0308	18	60185519	*	rs475134	Y	57852752	rs475134	T	C	0.4421	0.0264	0.0016	1.1e-58	794288	57852752	60185519	18	60185519	18	60185519	*	Y	-1.85417	16.5
chr18:60185715:A:C	A	C	0.7663	0.0149	0.7359	0.8128	0.0179	0.0112	0.1108	0	10.818	11	0.4587	440683	39106	401577	chr18	60185715	18	18	60185715	60185715	1	1	0.2337	205975	0.0769	18	60185715	*	rs11152213	M	57852948	rs11152213	A	C	0.7658	-0.0543	0.0019	2.7e-175	795396	57852948	60185715	18	60185715	18	60185715	*	M	1.59821	-28.5789
chr18:60185823:A:C	A	C	0.9186	0.0029	0.9092	0.9263	0.0145	0.0174	0.4065	0	8.105	11	0.7039	440683	39106	401577	chr18	60185823	18	18	60185823	60185823	1	1	0.0814	71743.2	0.0171	18	60185823	*	rs9961813	M	57853056	rs9961813	A	C	0.913	0.013	0.003	1.2e-05	792281	57853056	60185823	18	60185823	18	60185823	*	M	0.833333	4.33333
chr18:60186911:A:C	A	C	0.8701	0.009	0.8542	0.8982	-0.0199	0.0149	0.1824	0	6.503	11	0.8378	440683	39106	401577	chr18	60186911	18	18	60186911	60186911	1	1	0.1299	114489	0.044	18	60186911	*	rs11152214	M	57854144	rs11152214	A	C	0.873	0.0263	0.0027	4.3e-22	678566	57854144	60186911	18	60186911	18	60186911	*	M	-1.33557	9.74074
chr18:60187234:A:C	A	C	0.7936	0.0082	0.763	0.8109	0.0061	0.0117	0.6018	5.5	11.64	11	0.3913	440683	39106	401577	chr18	60187234	18	18	60187234	60187234	1	1	0.2064	181914	0.0479	18	60187234	*	rs8082946	H	57854467	rs8082946	A	C	0.7917	0.0204	0.002	1.5e-23	792973	57854467	60187234	18	60187234	18	60187234	*	H	0.521368	10.2
chr18:60188653:G:C	C	G	0.7964	0.0053	0.7536	0.8288	-0.0021	0.0122	0.866	29.6	15.622	11	0.1557	440683	39106	401577	chr18	60188653	18	18	60188653	60188653	1	1	0.2036	179446	0.0752	18	60188653	*	rs1942873	S	57855886	rs1942873	C	G	0.7993	0.0157	0.0021	2.8e-14	793582	57855886	60188653	18	60188653	18	60188653	*	S	-0.172131	7.47619
chr18:60191569:A:G	A	G	0.7373	0.0154	0.7042	0.7749	0.0209	0.0108	0.05432	0	10.422	11	0.4929	440683	39106	401577	chr18	60191569	18	18	60191569	60191569	1	1	0.2627	231535	0.0707	18	60191569	*	rs492443	R	57858802	rs492443	A	G	0.7335	-0.0489	0.0018	4.3e-155	791522	57858802	60191569	18	60191569	18	60191569	*	R	1.93519	-27.1667
chr18:60191596:T:C	T	C	0.7412	0.017	0.7052	0.7837	0.0236	0.0109	0.02984	8	11.951	11	0.3673	440683	39106	401577	chr18	60191596	18	18	60191596	60191596	1	1	0.2588	228098	0.0785	18	60191596	*	rs8089364	Y	57858829	rs8089364	T	C	0.7356	-0.0498	0.0018	7.7e-161	792043	57858829	60191596	18	60191596	18	60191596	*	Y	2.16514	-27.6667
chr18:60191833:A:G	A	G	0.6093	0.008	0.5876	0.6185	0.0269	0.0097	0.005783	6.7	11.788	11	0.3798	440683	39106	401577	chr18	60191833	18	18	60191833	60191833	1	1	0.3907	344350	0.0309	18	60191833	*	rs619825	R	57859066	rs619825	A	G	0.6058	-0.0298	0.0017	5.8e-71	791411	57859066	60191833	18	60191833	18	60191833	*	R	2.7732	-17.5294
chr18:60192330:C:A	A	C	0.2583	0.0171	0.2164	0.2942	-0.0239	0.0109	0.02841	0.6	11.066	11	0.4378	440683	39106	401577	chr18	60192330	18	18	60192330	60192330	1	1	0.2583	227657	0.0778	18	60192330	*	rs12969709	M	57859563	rs12969709	A	C	0.2614	0.0498	0.0018	1.6e-160	792247	57859563	60192330	18	60192330	18	60192330	*	M	-2.19266	27.6667
chr18:60192644:G:A	A	G	0.1288	0.0094	0.1089	0.16	-0.0196	0.0142	0.1668	33.3	16.481	11	0.1242	440683	39106	401577	chr18	60192644	18	18	60192644	60192644	1	1	0.1288	113520	0.0511	18	60192644	*	rs9954571	R	57859877	rs9954571	A	G	0.1273	-0.0228	0.0025	2.2e-20	793921	57859877	60192644	18	60192644	18	60192644	*	R	-1.38028	-9.12
chr18:60192700:G:C	C	G	0.1286	0.0094	0.1089	0.1596	-0.0196	0.0142	0.1675	31.7	16.109	11	0.1371	440683	39106	401577	chr18	60192700	18	18	60192700	60192700	1	1	0.1286	113344	0.0507	18	60192700	*	rs9954587	S	57859933	rs9954587	C	G	0.1303	-0.0228	0.0025	3.8e-20	782559	57859933	60192700	18	60192700	18	60192700	*	S	-1.38028	-9.12
chr18:60194216:A:T	A	T	0.6097	0.0079	0.5888	0.6199	0.027	0.0097	0.005631	7	11.828	11	0.3767	440683	39106	401577	chr18	60194216	18	18	60194216	60194216	1	1	0.3903	343997	0.0311	18	60194216	*	rs558522	W	57861449	rs558522	A	T	0.6061	-0.0297	0.0017	1e-70	791749	57861449	60194216	18	60194216	18	60194216	*	W	2.78351	-17.4706
chr18:60194430:T:C	T	C	0.7413	0.0171	0.7054	0.7838	0.0247	0.0109	0.02308	6.7	11.785	11	0.38	440683	39106	401577	chr18	60194430	18	18	60194430	60194430	1	1	0.2587	228009	0.0784	18	60194430	*	rs921971	Y	57861663	rs921971	T	C	0.7356	-0.05	0.0019	3e-154	748063	57861663	60194430	18	60194430	18	60194430	*	Y	2.26606	-26.3158
chr18:60194728:G:A	A	G	0.2609	0.016	0.2238	0.2957	-0.0232	0.0108	0.03275	2.2	11.251	11	0.4225	440683	39106	401577	chr18	60194728	18	18	60194728	60194728	1	1	0.2609	229948	0.0719	18	60194728	*	rs1457489	R	57861961	rs1457489	A	G	0.2648	0.0495	0.0018	6.7e-159	792704	57861961	60194728	18	60194728	18	60194728	*	R	-2.14815	27.5
chr18:60196859:C:G	C	G	0.7405	0.0164	0.7049	0.7813	0.0242	0.0109	0.02611	2.4	11.273	11	0.4206	440683	39106	401577	chr18	60196859	18	18	60196859	60196859	1	1	0.2595	228714	0.0764	18	60196859	*	rs12954782	S	57864092	rs12954782	C	G	0.7358	-0.0499	0.0019	4.4e-156	765647	57864092	60196859	18	60196859	18	60196859	*	S	2.22018	-26.2632
chr18:60196908:G:T	T	G	0.1113	0.0074	0.0945	0.1263	0.008	0.0156	0.6099	0	4.163	11	0.9649	440683	39106	401577	chr18	60196908	18	18	60196908	60196908	1	1	0.1113	98096	0.0318	18	60196908	*	rs9319962	K	57864141	rs9319962	T	G	0.1124	-0.0221	0.0028	1.1e-15	723457	57864141	60196908	18	60196908	18	60196908	*	K	0.512821	-7.89286
chr18:60200366:T:A	A	T	0.0754	0.0039	0.064	0.0861	-0.0116	0.0181	0.5215	6.5	11.759	11	0.382	440683	39106	401577	chr18	60200366	18	18	60200366	60200366	1	1	0.0754	66455	0.0221	18	60200366	*	rs6567162	W	57867599	rs6567162	A	T	0.07291	-0.0299	0.0032	3.5e-21	773494	57867599	60200366	18	60200366	18	60200366	*	W	-0.640884	-9.34375
chr18:60200665:T:A	A	T	0.1295	0.0096	0.1094	0.1629	-0.0182	0.0142	0.1992	31.9	16.141	11	0.136	440683	39106	401577	chr18	60200665	18	18	60200665	60200665	1	1	0.1295	114137	0.0535	18	60200665	*	rs8090263	W	57867898	rs8090263	A	T	0.1284	-0.0223	0.0025	1.5e-19	790237	57867898	60200665	18	60200665	18	60200665	*	W	-1.28169	-8.92
chr18:60201957:G:A	A	G	0.3892	0.0082	0.3786	0.4112	-0.0274	0.0097	0.005	15.1	12.956	11	0.2962	440683	39106	401577	chr18	60201957	18	18	60201957	60201957	1	1	0.3892	343028	0.0326	18	60201957	*	rs670593	R	57869190	rs670593	A	G	0.3931	0.0298	0.0017	2.5e-71	786334	57869190	60201957	18	60201957	18	60201957	*	R	-2.82474	17.5294
chr18:60202357:C:T	T	C	0.0756	0.004	0.064	0.0858	-0.0127	0.018	0.4818	8.5	12.024	11	0.3619	440683	39106	401577	chr18	60202357	18	18	60202357	60202357	1	1	0.0756	66631.3	0.0218	18	60202357	*	rs9947301	Y	57869590	rs9947301	T	C	0.07297	-0.0315	0.0031	1e-23	767609	57869590	60202357	18	60202357	18	60202357	*	Y	-0.705556	-10.1613
chr18:60202517:C:T	T	C	0.3341	0.0163	0.3013	0.3737	-0.0255	0.0101	0.01149	0	9.363	11	0.5884	440683	39106	401577	chr18	60202517	18	18	60202517	60202517	1	1	0.3341	294464	0.0724	18	60202517	*	rs9947403	H	57869750	rs9947403	T	C	0.3364	0.0339	0.0017	7e-86	792890	57869750	60202517	18	60202517	18	60202517	*	H	-2.52475	19.9412
chr18:60202946:A:G	A	G	0.6644	0.0159	0.6266	0.6963	0.0235	0.0101	0.01945	0	8.943	11	0.6271	440683	39106	401577	chr18	60202946	18	18	60202946	60202946	1	1	0.3356	295786	0.0697	18	60202946	*	rs639407	R	57870179	rs639407	A	G	0.662	-0.0332	0.0017	1.9e-82	792601	57870179	60202946	18	60202946	18	60202946	*	R	2.32673	-19.5294
chr18:60204033:G:A	A	G	0.3883	0.0083	0.377	0.4106	-0.0275	0.0097	0.004831	8.8	12.061	11	0.3591	440683	39106	401577	chr18	60204033	18	18	60204033	60204033	1	1	0.3883	342234	0.0336	18	60204033	*	rs1942876	R	57871266	rs1942876	A	G	0.3918	0.0314	0.0018	2e-70	689934	57871266	60204033	18	60204033	18	60204033	*	R	-2.83505	17.4444
chr18:60204346:A:G	A	G	0.9239	0.0039	0.9131	0.9356	0.0102	0.018	0.5724	14.4	12.846	11	0.3035	440683	39106	401577	chr18	60204346	18	18	60204346	60204346	1	1	0.0761	67072	0.0225	18	60204346	*	rs9965724	R	57871579	rs9965724	A	G	0.9268	0.0301	0.0031	4.6e-22	782471	57871579	60204346	18	60204346	18	60204346	*	R	0.566667	9.70968
chr18:60205128:T:G	T	G	0.6117	0.0085	0.5883	0.6232	0.0276	0.0097	0.004694	9	12.094	11	0.3566	440683	39106	401577	chr18	60205128	18	18	60205128	60205128	1	1	0.3883	342234	0.0349	18	60205128	*	rs996022	K	57872361	rs996022	T	G	0.6083	-0.0301	0.0017	1.1e-72	792970	57872361	60205128	18	60205128	18	60205128	*	K	2.84536	-17.7059
chr18:60205216:A:T	A	T	0.6663	0.0162	0.6276	0.6988	0.025	0.0101	0.0133	0	9.242	11	0.5996	440683	39106	401577	chr18	60205216	18	18	60205216	60205216	1	1	0.3337	294112	0.0712	18	60205216	*	rs8084515	W	57872449	rs8084515	A	T	0.6637	-0.0336	0.0017	1.4e-84	793126	57872449	60205216	18	60205216	18	60205216	*	W	2.47525	-19.7647
chr18:60205756:A:G	A	G	0.7421	0.0172	0.7054	0.7827	0.0251	0.0109	0.02104	0	10.832	11	0.4574	440683	39106	401577	chr18	60205756	18	18	60205756	60205756	1	1	0.2579	227304	0.0773	18	60205756	*	rs12955983	R	57872989	rs12955983	A	G	0.7369	-0.0498	0.0019	3.6e-158	792199	57872989	60205756	18	60205756	18	60205756	*	R	2.30275	-26.2105
chr18:60206517:C:T	T	C	0.0749	0.0042	0.0636	0.0849	-0.0105	0.0181	0.5619	20.2	13.78	11	0.2454	440683	39106	401577	chr18	60206517	18	18	60206517	60206517	1	1	0.0749	66014.3	0.0213	18	60206517	*	rs11876242	Y	57873750	rs11876242	T	C	0.07291	-0.0306	0.0032	3.6e-22	782481	57873750	60206517	18	60206517	18	60206517	*	Y	-0.58011	-9.5625
chr18:60208801:C:T	T	C	0.2579	0.0172	0.222	0.2949	-0.0252	0.0109	0.02105	1.4	11.16	11	0.43	440683	39106	401577	chr18	60208801	18	18	60208801	60208801	1	1	0.2579	227304	0.0729	18	60208801	*	rs11665563	Y	57876034	rs11665563	T	C	0.2631	0.0495	0.0018	1.5e-159	794865	57876034	60208801	18	60208801	18	60208801	*	Y	-2.31193	27.5
chr18:60208994:T:C	T	C	0.742	0.0172	0.7051	0.7775	0.0247	0.0109	0.02322	1.4	11.162	11	0.4298	440683	39106	401577	chr18	60208994	18	18	60208994	60208994	1	1	0.258	227392	0.0724	18	60208994	*	rs11663816	Y	57876227	rs11663816	T	C	0.7356	-0.0495	0.0018	1.2e-159	794704	57876227	60208994	18	60208994	18	60208994	*	Y	2.26606	-27.5
chr18:60210567:T:A	A	T	0.2579	0.0172	0.2175	0.2948	-0.0253	0.0109	0.02009	0	10.86	11	0.455	440683	39106	401577	chr18	60210567	18	18	60210567	60210567	1	1	0.2579	227304	0.0773	18	60210567	*	rs11664883	W	57877800	rs11664883	A	T	0.2632	0.0498	0.0019	1.3e-143	692107	57877800	60210567	18	60210567	18	60210567	*	W	-2.3211	26.2105
chr18:60210922:G:A	A	G	0.0751	0.0042	0.064	0.0849	-0.0098	0.0181	0.5878	18.6	13.521	11	0.2606	440683	39106	401577	chr18	60210922	18	18	60210922	60210922	1	1	0.0751	66190.6	0.0209	18	60210922	*	rs8094523	V	57878155	rs8094523	A	G	0.08016	-0.0305	0.0032	4.7e-22	779758	57878155	60210922	18	60210922	18	60210922	*	V	-0.541436	-9.53125
chr18:60215554:C:A	A	C	0.3156	0.0096	0.2992	0.3357	-0.0261	0.0102	0.01076	15.2	12.97	11	0.2953	440683	39106	401577	chr18	60215554	18	18	60215554	60215554	1	1	0.3156	278159	0.0365	18	60215554	*	rs489693	H	57882787	rs489693	A	C	0.322	0.0417	0.0018	1.8e-125	795583	57882787	60215554	18	60215554	18	60215554	*	H	-2.55882	23.1667
chr18:60215892:G:A	A	G	0.3912	0.0076	0.3768	0.4112	-0.0269	0.0097	0.00565	8.8	12.059	11	0.3592	440683	39106	401577	chr18	60215892	18	18	60215892	60215892	1	1	0.3912	344790	0.0344	18	60215892	*	rs646749	R	57883125	rs646749	A	G	0.3946	0.0296	0.0017	1.5e-70	794188	57883125	60215892	18	60215892	18	60215892	*	R	-2.7732	17.4118
chr18:60217318:G:A	A	G	0.3902	0.008	0.376	0.4112	-0.0269	0.0097	0.005727	12	12.503	11	0.327	440683	39106	401577	chr18	60217318	18	18	60217318	60217318	1	1	0.3902	343909	0.0352	18	60217318	*	rs619662	R	57884551	rs619662	A	G	0.3945	0.0296	0.0017	2.7e-70	794081	57884551	60217318	18	60217318	18	60217318	*	R	-2.7732	17.4118
chr18:60217517:G:A	A	G	0.2587	0.0172	0.2182	0.2958	-0.0254	0.0109	0.01952	0.1	11.011	11	0.4424	440683	39106	401577	chr18	60217517	18	18	60217517	60217517	1	1	0.2587	228009	0.0776	18	60217517	*	rs12970134	R	57884750	rs12970134	A	G	0.2646	0.0491	0.0018	2.8e-157	795584	57884750	60217517	18	60217517	18	60217517	*	R	-2.33028	27.2778
chr18:60218731:C:T	T	C	0.3904	0.0078	0.3785	0.4111	-0.0264	0.0097	0.006669	8.3	11.996	11	0.364	440683	39106	401577	chr18	60218731	18	18	60218731	60218731	1	1	0.3904	344085	0.0326	18	60218731	*	rs581401	Y	57885964	rs581401	T	C	0.3945	0.0307	0.0018	9.4e-68	690880	57885964	60218731	18	60218731	18	60218731	*	Y	-2.72165	17.0556
chr18:60222979:T:G	T	G	0.663	0.015	0.6261	0.6921	0.0226	0.0101	0.02463	0	8.338	11	0.6828	440683	39106	401577	chr18	60222979	18	18	60222979	60222979	1	1	0.337	297020	0.066	18	60222979	*	rs1673482	K	57890212	rs1673482	T	G	0.6621	-0.0328	0.0019	1.4e-69	629431	57890212	60222979	18	60222979	18	60222979	*	K	2.23762	-17.2632
chr18:60223592:C:T	T	C	0.3339	0.0165	0.3011	0.3738	-0.0241	0.0101	0.0169	0	8.621	11	0.6568	440683	39106	401577	chr18	60223592	18	18	60223592	60223592	1	1	0.3339	294288	0.0727	18	60223592	*	rs9958386	Y	57890825	rs9958386	T	C	0.3372	0.0343	0.0018	7.8e-78	689956	57890825	60223592	18	60223592	18	60223592	*	Y	-2.38614	19.0556
chr18:60223839:G:C	C	G	0.0771	0.0038	0.0655	0.0871	-0.0085	0.0179	0.6349	5.9	11.684	11	0.3879	440683	39106	401577	chr18	60223839	18	18	60223839	60223839	1	1	0.0771	67953.3	0.0216	18	60223839	*	rs9957921	S	57891072	rs9957921	C	G	0.07431	-0.0291	0.0033	3.7e-18	688531	57891072	60223839	18	60223839	18	60223839	*	S	-0.47486	-8.81818
chr18:60226097:G:A	A	G	0.3351	0.0158	0.3038	0.373	-0.0229	0.0101	0.02281	0	8.454	11	0.6722	440683	39106	401577	chr18	60226097	18	18	60226097	60226097	1	1	0.3351	295346	0.0692	18	60226097	*	rs499759	R	57893330	rs499759	A	G	0.3376	0.0321	0.0019	1.4e-65	604229	57893330	60226097	18	60226097	18	60226097	*	R	-2.26733	16.8947
chr18:60226385:C:G	C	G	0.7431	0.0173	0.705	0.784	0.0247	0.0109	0.02361	9	12.085	11	0.3573	440683	39106	401577	chr18	60226385	18	18	60226385	60226385	1	1	0.2569	226423	0.079	18	60226385	*	rs8083289	V	57893618	rs8083289	C	G	0.7384	-0.049	0.0019	5.7e-153	792138	57893618	60226385	18	60226385	18	60226385	*	V	2.26606	-25.7895
chr18:60226890:T:G	T	G	0.6652	0.0159	0.6267	0.6964	0.0233	0.0101	0.02053	0	8.997	11	0.6222	440683	39106	401577	chr18	60226890	18	18	60226890	60226890	1	1	0.3348	295081	0.0697	18	60226890	*	rs528074	K	57894123	rs528074	T	G	0.6631	-0.0329	0.0017	6.8e-81	793310	57894123	60226890	18	60226890	18	60226890	*	K	2.30693	-19.3529
chr18:60227375:G:A	A	G	0.3339	0.0158	0.303	0.3724	-0.0234	0.0101	0.02042	0	9.084	11	0.6142	440683	39106	401577	chr18	60227375	18	18	60227375	60227375	1	1	0.3339	294288	0.0694	18	60227375	*	rs553731	R	57894608	rs553731	A	G	0.3359	0.0333	0.0019	3.5e-72	631175	57894608	60227375	18	60227375	18	60227375	*	R	-2.31683	17.5263
chr18:60227826:A:G	A	G	0.666	0.0158	0.6276	0.6969	0.0232	0.0101	0.02162	0	9.061	11	0.6163	440683	39106	401577	chr18	60227826	18	18	60227826	60227826	1	1	0.334	294376	0.0693	18	60227826	*	rs557416	R	57895059	rs557416	A	G	0.6638	-0.0329	0.0017	1.2e-82	793418	57895059	60227826	18	60227826	18	60227826	*	R	2.29703	-19.3529
chr18:60227857:C:T	T	C	0.0752	0.0041	0.0638	0.0853	-0.0099	0.0181	0.5817	23	14.283	11	0.2177	440683	39106	401577	chr18	60227857	18	18	60227857	60227857	1	1	0.0752	66278.7	0.0215	18	60227857	*	rs8088849	Y	57895090	rs8088849	T	C	0.0725	-0.0302	0.0033	2.8e-20	740614	57895090	60227857	18	60227857	18	60227857	*	Y	-0.546961	-9.15152
chr18:60228805:G:T	T	G	0.3343	0.0158	0.303	0.3734	-0.0237	0.0101	0.01881	0	9.14	11	0.6089	440683	39106	401577	chr18	60228805	18	18	60228805	60228805	1	1	0.3343	294641	0.0704	18	60228805	*	rs477181	D	57896038	rs477181	T	G	0.3358	0.0329	0.0017	1.6e-82	793478	57896038	60228805	18	60228805	18	60228805	*	D	-2.34653	19.3529
chr18:60229241:C:A	A	C	0.3339	0.0158	0.3029	0.3724	-0.0236	0.0101	0.01902	0	9.121	11	0.6107	440683	39106	401577	chr18	60229241	18	18	60229241	60229241	1	1	0.3339	294288	0.0695	18	60229241	*	rs502933	M	57896474	rs502933	A	C	0.3358	0.0341	0.0018	5.4e-79	690421	57896474	60229241	18	60229241	18	60229241	*	M	-2.33663	18.9444
chr18:60229509:C:T	T	C	0.2584	0.0174	0.2176	0.2965	-0.0252	0.0109	0.02083	10.7	12.319	11	0.3402	440683	39106	401577	chr18	60229509	18	18	60229509	60229509	1	1	0.2584	227745	0.0789	18	60229509	*	rs17175643	H	57896742	rs17175643	T	C	0.2638	0.0489	0.0018	2.7e-155	794487	57896742	60229509	18	60229509	18	60229509	*	H	-2.31193	27.1667
chr18:60230570:T:C	T	C	0.7431	0.0173	0.7051	0.7824	0.0247	0.0109	0.0237	8.7	12.042	11	0.3605	440683	39106	401577	chr18	60230570	18	18	60230570	60230570	1	1	0.2569	226423	0.0773	18	60230570	*	rs12960928	Y	57897803	rs12960928	T	C	0.7387	-0.0489	0.0019	9.5e-148	747215	57897803	60230570	18	60230570	18	60230570	*	Y	2.26606	-25.7368
chr18:60230966:C:T	T	C	0.3916	0.0076	0.3777	0.413	-0.0265	0.0097	0.006495	5.7	11.666	11	0.3893	440683	39106	401577	chr18	60230966	18	18	60230966	60230966	1	1	0.3916	345143	0.0353	18	60230966	*	rs623584	Y	57898199	rs623584	T	C	0.396	0.0296	0.0017	2.6e-70	792513	57898199	60230966	18	60230966	18	60230966	*	Y	-2.73196	17.4118
chr18:60231316:G:A	A	G	0.332	0.0163	0.2997	0.3716	-0.0247	0.0101	0.01432	0	8.925	11	0.6288	440683	39106	401577	chr18	60231316	18	18	60231316	60231316	1	1	0.332	292614	0.0719	18	60231316	*	rs2219375	R	57898549	rs2219375	A	G	0.334	0.0342	0.0018	2.6e-80	720665	57898549	60231316	18	60231316	18	60231316	*	R	-2.44554	19
chr18:60233808:C:T	T	C	0.0752	0.0041	0.0638	0.0853	-0.0106	0.0181	0.5557	24.8	14.618	11	0.2007	440683	39106	401577	chr18	60233808	18	18	60233808	60233808	1	1	0.0752	66278.7	0.0215	18	60233808	*	rs8092109	Y	57901041	rs8092109	T	C	0.07355	-0.03	0.0032	2e-21	781471	57901041	60233808	18	60233808	18	60233808	*	Y	-0.585635	-9.375
chr18:60233904:G:A	A	G	0.3315	0.0164	0.2988	0.3719	-0.0247	0.0101	0.01454	0	8.559	11	0.6625	440683	39106	401577	chr18	60233904	18	18	60233904	60233904	1	1	0.3315	292173	0.0731	18	60233904	*	rs8091286	R	57901137	rs8091286	A	G	0.3347	0.0334	0.0017	5.1e-83	792395	57901137	60233904	18	60233904	18	60233904	*	R	-2.44554	19.6471
chr18:60234549:C:T	T	C	0.3315	0.0164	0.2992	0.3719	-0.0247	0.0101	0.01445	0	8.541	11	0.6642	440683	39106	401577	chr18	60234549	18	18	60234549	60234549	1	1	0.3315	292173	0.0727	18	60234549	*	rs2083	Y	57901782	rs2083	T	C	0.3344	0.0334	0.0017	3.3e-83	793263	57901782	60234549	18	60234549	18	60234549	*	Y	-2.44554	19.6471
chr18:60234717:T:G	T	G	0.6677	0.0164	0.6277	0.7	0.0248	0.0101	0.01421	0	8.232	11	0.6924	440683	39106	401577	chr18	60234717	18	18	60234717	60234717	1	1	0.3323	292878	0.0723	18	60234717	*	rs7227739	K	57901950	rs7227739	T	G	0.6655	-0.0333	0.0017	3.8e-81	789417	57901950	60234717	18	60234717	18	60234717	*	K	2.45545	-19.5882
chr18:60235638:C:A	A	C	0.0752	0.0041	0.0638	0.0844	-0.0111	0.0181	0.5383	23.1	14.295	11	0.2171	440683	39106	401577	chr18	60235638	18	18	60235638	60235638	1	1	0.0752	66278.7	0.0206	18	60235638	*	rs12456728	M	57902871	rs12456728	A	C	0.07256	-0.0303	0.0032	7.3e-22	794233	57902871	60235638	18	60235638	18	60235638	*	M	-0.61326	-9.46875
chr18:60235853:G:T	T	G	0.3305	0.0167	0.2957	0.3718	-0.025	0.0101	0.01356	0	8.406	11	0.6766	440683	39106	401577	chr18	60235853	18	18	60235853	60235853	1	1	0.3305	291291	0.0761	18	60235853	*	rs12456624	B	57903086	rs12456624	T	G	0.3344	0.0332	0.0017	2.9e-82	790941	57903086	60235853	18	60235853	18	60235853	*	B	-2.47525	19.5294
chr18:60236040:G:A	A	G	0.0755	0.0039	0.0644	0.0847	-0.0094	0.018	0.602	24	14.477	11	0.2077	440683	39106	401577	chr18	60236040	18	18	60236040	60236040	1	1	0.0755	66543.1	0.0203	18	60236040	*	rs12457166	R	57903273	rs12457166	A	G	0.07384	-0.0305	0.0031	2.1e-22	794262	57903273	60236040	18	60236040	18	60236040	*	R	-0.522222	-9.83871
chr18:60236371:T:C	T	C	0.7425	0.0174	0.704	0.7863	0.0248	0.0109	0.02291	1.4	11.154	11	0.4304	440683	39106	401577	chr18	60236371	18	18	60236371	60236371	1	1	0.2575	226952	0.0823	18	60236371	*	rs12964203	Y	57903604	rs12964203	T	C	0.738	-0.0491	0.0018	4.8e-156	793925	57903604	60236371	18	60236371	18	60236371	*	Y	2.27523	-27.2778
chr18:60236778:G:A	A	G	0.3338	0.016	0.3016	0.3732	-0.0228	0.0101	0.02403	0	9.377	11	0.5871	440683	39106	401577	chr18	60236778	18	18	60236778	60236778	1	1	0.3338	294200	0.0716	18	60236778	*	rs590654	R	57904011	rs590654	A	G	0.3326	0.0329	0.0017	6.2e-81	792524	57904011	60236778	18	60236778	18	60236778	*	R	-2.25743	19.3529
chr18:60236855:C:T	T	C	0.2589	0.0169	0.2167	0.2959	-0.0232	0.0109	0.03319	0	10.801	11	0.4601	440683	39106	401577	chr18	60236855	18	18	60236855	60236855	1	1	0.2589	228186	0.0792	18	60236855	*	rs590215	Y	57904088	rs590215	T	C	0.2634	0.0483	0.0019	7e-149	786702	57904088	60236855	18	60236855	18	60236855	*	Y	-2.12844	25.4211
chr18:60236974:G:A	A	G	0.3336	0.016	0.3013	0.3731	-0.0228	0.0101	0.02396	0	9.176	11	0.6057	440683	39106	401577	chr18	60236974	18	18	60236974	60236974	1	1	0.3336	294024	0.0718	18	60236974	*	rs534234	R	57904207	rs534234	A	G	0.3361	0.0328	0.0017	2.9e-80	792495	57904207	60236974	18	60236974	18	60236974	*	R	-2.25743	19.2941
chr18:60238062:C:T	T	C	0.0751	0.004	0.0642	0.0841	-0.0089	0.0181	0.6224	23.3	14.347	11	0.2144	440683	39106	401577	chr18	60238062	18	18	60238062	60238062	1	1	0.0751	66190.6	0.0199	18	60238062	*	rs9966504	Y	57905295	rs9966504	T	C	0.07256	-0.0296	0.0034	3.2e-18	679676	57905295	60238062	18	60238062	18	60238062	*	Y	-0.491713	-8.70588
chr18:60240078:G:T	T	G	0.2567	0.0174	0.2132	0.2952	-0.0249	0.0109	0.02302	3.4	11.391	11	0.4111	440683	39106	401577	chr18	60240078	18	18	60240078	60240078	1	1	0.2567	226247	0.082	18	60240078	*	rs2168708	K	57907311	rs2168708	T	G	0.2617	0.0495	0.002	2.8e-141	690860	57907311	60240078	18	60240078	18	60240078	*	K	-2.2844	24.75
chr18:60240900:G:T	T	G	0.075	0.0039	0.0642	0.0849	-0.0072	0.0181	0.6922	28.9	15.47	11	0.162	440683	39106	401577	chr18	60240900	18	18	60240900	60240900	1	1	0.075	66102.4	0.0207	18	60240900	*	rs11152217	K	57908133	rs11152217	T	G	0.0725	-0.0296	0.0034	2.8e-18	679457	57908133	60240900	18	60240900	18	60240900	*	K	-0.39779	-8.70588
chr18:60241513:A:G	A	G	0.608	0.0077	0.5868	0.6246	0.0264	0.0098	0.006854	8.8	12.065	11	0.3588	440683	39106	401577	chr18	60241513	18	18	60241513	60241513	1	1	0.392	345495	0.0378	18	60241513	*	rs494111	R	57908746	rs494111	A	G	0.6045	-0.031	0.0019	1.9e-58	525381	57908746	60241513	18	60241513	18	60241513	*	R	2.69388	-16.3158
chr18:60243342:A:G	A	G	0.9248	0.0039	0.9149	0.9356	0.0095	0.0181	0.5981	23.2	14.331	11	0.2152	440683	39106	401577	chr18	60243342	18	18	60243342	60243342	1	1	0.0752	66278.7	0.0207	18	60243342	*	rs9961578	R	57910575	rs9961578	A	G	0.92756	0.0293	0.0034	7.4e-18	679246	57910575	60243342	18	60243342	18	60243342	*	R	0.524862	8.61765
chr18:60244097:A:G	A	G	0.7424	0.0171	0.7046	0.7859	0.0245	0.0109	0.02534	0.8	11.089	11	0.4358	440683	39106	401577	chr18	60244097	18	18	60244097	60244097	1	1	0.2576	227040	0.0813	18	60244097	*	rs12966550	R	57911330	rs12966550	A	G	0.7378	-0.0491	0.0019	2.8e-154	788171	57911330	60244097	18	60244097	18	60244097	*	R	2.24771	-25.8421
chr18:60245552:G:A	A	G	0.331	0.0173	0.2962	0.3723	-0.0242	0.0101	0.01662	0	8.83	11	0.6376	440683	39106	401577	chr18	60245552	18	18	60245552	60245552	1	1	0.331	291732	0.0761	18	60245552	*	rs9955666	R	57912785	rs9955666	A	G	0.3341	0.0336	0.0018	1.6e-81	784129	57912785	60245552	18	60245552	18	60245552	*	R	-2.39604	18.6667
chr18:60248736:T:C	T	C	0.4891	0.0177	0.4461	0.5303	0.011	0.0097	0.2586	0	6.327	11	0.8507	440683	39106	401577	chr18	60248736	18	18	60248736	60248736	1	1	0.4891	431076	0.0842	18	60248736	*	rs752720	H	57915969	rs752720	T	C	0.4764	-0.022	0.0017	3.5e-39	766846	57915969	60248736	18	60248736	18	60248736	*	H	1.13402	-12.9412
chr18:60249319:A:C	A	C	0.7172	0.007	0.7023	0.7294	-0.0014	0.0107	0.8941	14.1	12.806	11	0.3062	440683	39106	401577	chr18	60249319	18	18	60249319	60249319	1	1	0.2828	249250	0.0271	18	60249319	*	rs35623600	M	57916552	rs35623600	A	C	0.7236	0.0109	0.002	1e-07	561778	57916552	60249319	18	60249319	18	60249319	*	M	-0.130841	5.45
chr18:60254200:A:T	A	T	0.4684	0.0107	0.4403	0.4965	0.0142	0.0096	0.1394	0	8.417	11	0.6755	440683	39106	401577	chr18	60254200	18	18	60254200	60254200	1	1	0.4684	412832	0.0562	18	60254200	*	rs9956907	W	57921433	rs9956907	A	T	0.453	-0.0141	0.0017	3.7e-17	755443	57921433	60254200	18	60254200	18	60254200	*	W	1.47917	-8.29412
chr18:60255293:C:A	A	C	0.2897	0.0193	0.2521	0.3346	-0.0157	0.0105	0.1355	40.1	18.353	11	0.07374	440683	39106	401577	chr18	60255293	18	18	60255293	60255293	1	1	0.2897	255332	0.0825	18	60255293	*	rs17773235	M	57922526	rs17773235	A	C	0.3068	0.0338	0.0018	1.2e-78	775931	57922526	60255293	18	60255293	18	60255293	*	M	-1.49524	18.7778
chr18:60256247:C:A	A	C	0.5212	0.0126	0.4901	0.5542	-0.0113	0.0095	0.2371	0	8.617	11	0.6572	440683	39106	401577	chr18	60256247	18	18	60256247	60256247	1	1	0.4788	421998	0.0641	18	60256247	*	rs1379444	M	57923480	rs1379444	A	C	0.5408	0.0139	0.0017	1.2e-15	679435	57923480	60256247	18	60256247	18	60256247	*	M	-1.18947	8.17647
chr18:60256699:T:C	T	C	0.4766	0.0123	0.4448	0.5053	0.012	0.0096	0.2083	0	8.745	11	0.6454	440683	39106	401577	chr18	60256699	18	18	60256699	60256699	1	1	0.4766	420059	0.0605	18	60256699	*	rs2168710	Y	57923932	rs2168710	T	C	0.4596	-0.0139	0.0017	1e-15	673520	57923932	60256699	18	60256699	18	60256699	*	Y	1.25	-8.17647
chr18:60258223:C:T	T	C	0.521	0.0127	0.4905	0.5547	-0.0117	0.0095	0.2221	0	8.747	11	0.6452	440683	39106	401577	chr18	60258223	18	18	60258223	60258223	1	1	0.479	422174	0.0642	18	60258223	*	rs8085866	Y	57925456	rs8085866	T	C	0.5393	0.0135	0.0016	1.8e-16	776691	57925456	60258223	18	60258223	18	60258223	*	Y	-1.23158	8.4375
chr18:60258273:C:A	A	C	0.521	0.0127	0.4903	0.5547	-0.0115	0.0095	0.2282	0	8.74	11	0.6458	440683	39106	401577	chr18	60258273	18	18	60258273	60258273	1	1	0.479	422174	0.0644	18	60258273	*	rs8085887	H	57925506	rs8085887	A	C	0.5393	0.0134	0.0017	5.6e-16	763327	57925506	60258273	18	60258273	18	60258273	*	H	-1.21053	7.88235
chr18:60258588:C:T	T	C	0.5224	0.0116	0.4906	0.5547	-0.0118	0.0095	0.2169	0	8.735	11	0.6463	440683	39106	401577	chr18	60258588	18	18	60258588	60258588	1	1	0.4776	420940	0.0641	18	60258588	*	rs8086325	Y	57925821	rs8086325	T	C	0.5393	0.0134	0.0016	1.7e-16	792034	57925821	60258588	18	60258588	18	60258588	*	Y	-1.24211	8.375
chr18:60259029:C:T	T	C	0.5209	0.0127	0.4905	0.5547	-0.0119	0.0095	0.2115	0	8.755	11	0.6445	440683	39106	401577	chr18	60259029	18	18	60259029	60259029	1	1	0.4791	422262	0.0642	18	60259029	*	rs2045443	Y	57926262	rs2045443	T	C	0.5393	0.0134	0.0016	1.6e-16	792162	57926262	60259029	18	60259029	18	60259029	*	Y	-1.25263	8.375
chr18:60259506:T:C	T	C	0.7658	0.0087	0.7493	0.7809	-0.0025	0.0112	0.8223	0	10.227	11	0.5101	440683	39106	401577	chr18	60259506	18	18	60259506	60259506	1	1	0.2342	206416	0.0316	18	60259506	*	rs2045442	Y	57926739	rs2045442	T	C	0.7668	0.0211	0.002	4.4e-27	779910	57926739	60259506	18	60259506	18	60259506	*	Y	-0.223214	10.55
chr18:60260425:C:G	C	G	0.4784	0.0125	0.4454	0.5084	0.0118	0.0096	0.2181	0	8.655	11	0.6537	440683	39106	401577	chr18	60260425	18	18	60260425	60260425	1	1	0.4784	421645	0.063	18	60260425	*	rs2331932	S	57927658	rs2331932	C	G	0.4604	-0.0135	0.0016	1.8e-16	788226	57927658	60260425	18	60260425	18	60260425	*	S	1.22917	-8.4375
chr18:60260637:C:T	T	C	0.5213	0.0126	0.4915	0.555	-0.0119	0.0095	0.2114	0	8.908	11	0.6304	440683	39106	401577	chr18	60260637	18	18	60260637	60260637	1	1	0.4787	421910	0.0635	18	60260637	*	rs2125020	Y	57927870	rs2125020	T	C	0.5396	0.0134	0.0016	2.1e-16	794054	57927870	60260637	18	60260637	18	60260637	*	Y	-1.25263	8.375
chr18:60262199:G:A	A	G	0.288	0.0197	0.2498	0.3346	-0.015	0.0105	0.1534	40.3	18.423	11	0.07226	440683	39106	401577	chr18	60262199	18	18	60262199	60262199	1	1	0.288	253833	0.0848	18	60262199	*	rs17700633	R	57929432	rs17700633	A	G	0.3075	0.0335	0.0018	4.4e-77	778920	57929432	60262199	18	60262199	18	60262199	*	R	-1.42857	18.6111
chr18:60266934:C:T	T	C	0.5268	0.0123	0.4974	0.5567	-0.0119	0.0095	0.2096	0	9.139	11	0.6091	440683	39106	401577	chr18	60266934	18	18	60266934	60266934	1	1	0.4732	417062	0.0593	18	60266934	*	rs9946888	Y	57934167	rs9946888	T	C	0.5409	0.0134	0.0016	1.8e-16	789265	57934167	60266934	18	60266934	18	60266934	*	Y	-1.25263	8.375
chr18:60267005:T:C	T	C	0.4672	0.011	0.438	0.4955	0.0138	0.0096	0.1475	0	8.388	11	0.6782	440683	39106	401577	chr18	60267005	18	18	60267005	60267005	1	1	0.4672	411774	0.0575	18	60267005	*	rs9961245	Y	57934238	rs9961245	T	C	0.4521	-0.014	0.0017	8.8e-16	675576	57934238	60267005	18	60267005	18	60267005	*	Y	1.4375	-8.23529
chr18:60267634:G:A	A	G	0.5243	0.0127	0.4953	0.5566	-0.0116	0.0095	0.226	0	9.19	11	0.6044	440683	39106	401577	chr18	60267634	18	18	60267634	60267634	1	1	0.4757	419266	0.0613	18	60267634	*	rs1379443	R	57934867	rs1379443	A	G	0.5412	0.0132	0.0016	8.4e-16	778725	57934867	60267634	18	60267634	18	60267634	*	R	-1.22105	8.25
chr18:60270226:A:G	A	G	0.6986	0.0198	0.6509	0.7382	0.0166	0.0104	0.1121	31.4	16.032	11	0.1399	440683	39106	401577	chr18	60270226	18	18	60270226	60270226	1	1	0.3014	265644	0.0873	18	60270226	*	rs718475	R	57937459	rs718475	A	G	0.6815	-0.0344	0.0019	3.8e-74	684849	57937459	60270226	18	60270226	18	60270226	*	R	1.59615	-18.1053
chr18:60272557:A:G	A	G	0.763	0.0099	0.7438	0.7834	-0.0031	0.0112	0.7787	0	9.626	11	0.5643	440683	39106	401577	chr18	60272557	18	18	60272557	60272557	1	1	0.237	208884	0.0396	18	60272557	*	rs12956917	R	57939790	rs12956917	A	G	0.7653	0.0211	0.0019	1.3e-27	789887	57939790	60272557	18	60272557	18	60272557	*	R	-0.276786	11.1053
chr18:60275566:C:T	T	C	0.2957	0.0195	0.2559	0.3385	-0.0136	0.0105	0.1927	33	16.426	11	0.126	440683	39106	401577	chr18	60275566	18	18	60275566	60275566	1	1	0.2957	260620	0.0826	18	60275566	*	rs9956279	H	57942799	rs9956279	T	C	0.3122	0.0349	0.0018	3.5e-84	790453	57942799	60275566	18	60275566	18	60275566	*	H	-1.29524	19.3889
chr18:60276192:T:C	T	C	0.8579	0.0108	0.838	0.8856	0.0003	0.0138	0.9851	0	9.013	11	0.6207	440683	39106	401577	chr18	60276192	18	18	60276192	60276192	1	1	0.1421	125242	0.0476	18	60276192	*	rs1563602	Y	57943425	rs1563602	T	C	0.859	0.02	0.0025	3.5e-16	772024	57943425	60276192	18	60276192	18	60276192	*	Y	0.0217391	8
chr18:60277006:A:G	A	G	0.698	0.0213	0.6499	0.7406	0.0117	0.0104	0.2627	18.4	13.481	11	0.2631	440683	39106	401577	chr18	60277006	18	18	60277006	60277006	1	1	0.302	266173	0.0907	18	60277006	*	rs17773329	R	57944239	rs17773329	A	G	0.6849	-0.0326	0.0018	3.3e-74	785250	57944239	60277006	18	60277006	18	60277006	*	R	1.125	-18.1111
chr18:60278171:G:T	T	G	0.5328	0.0113	0.5004	0.561	-0.0097	0.0096	0.3089	0	7.731	11	0.7372	440683	39106	401577	chr18	60278171	18	18	60278171	60278171	1	1	0.4672	411774	0.0606	18	60278171	*	rs8096059	K	57945404	rs8096059	T	G	0.5476	0.0141	0.0016	5e-18	788084	57945404	60278171	18	60278171	18	60278171	*	K	-1.01042	8.8125
chr18:60278369:C:T	T	C	0.0467	0.0038	0.0347	0.053	-0.0002	0.0226	0.9933	0	5.789	11	0.887	440683	39106	401577	chr18	60278369	18	18	60278369	60278369	1	1	0.0467	41159.8	0.0183	18	60278369	*	rs17782541	Y	57945602	rs17782541	T	C	0.04449	0.0282	0.0042	2.9e-11	671294	57945602	60278369	18	60278369	18	60278369	*	Y	-0.00884956	6.71429
chr18:60278720:G:C	C	G	0.531	0.0111	0.4989	0.5598	-0.0093	0.0096	0.3324	0	7.664	11	0.743	440683	39106	401577	chr18	60278720	18	18	60278720	60278720	1	1	0.469	413361	0.0609	18	60278720	*	rs11152219	S	57945953	rs11152219	C	G	0.5468	0.0141	0.0016	1.3e-17	777730	57945953	60278720	18	60278720	18	60278720	*	S	-0.96875	8.8125
chr18:60280865:T:C	T	C	0.7644	0.0093	0.7469	0.7843	-0.0038	0.0112	0.7369	0	9.934	11	0.5363	440683	39106	401577	chr18	60280865	18	18	60280865	60280865	1	1	0.2356	207650	0.0374	18	60280865	*	rs12607795	Y	57948098	rs12607795	T	C	0.7622	0.0212	0.002	3.4e-27	777543	57948098	60280865	18	60280865	18	60280865	*	Y	-0.339286	10.6
chr18:60281113:A:G	A	G	0.4595	0.0094	0.4355	0.491	0.0114	0.0096	0.2356	0	7.334	11	0.7714	440683	39106	401577	chr18	60281113	18	18	60281113	60281113	1	1	0.4595	404988	0.0555	18	60281113	*	rs12607801	R	57948346	rs12607801	A	G	0.447	-0.0151	0.0017	6e-18	685951	57948346	60281113	18	60281113	18	60281113	*	R	1.1875	-8.88235
chr18:60282622:C:T	T	C	0.2079	0.0092	0.1882	0.2256	0.0028	0.0117	0.8091	0	9.049	11	0.6174	440683	39106	401577	chr18	60282622	18	18	60282622	60282622	1	1	0.2079	183236	0.0374	18	60282622	*	rs12962523	Y	57949855	rs12962523	T	C	0.2016	-0.0236	0.0022	2.4e-27	675429	57949855	60282622	18	60282622	18	60282622	*	Y	0.239316	-10.7273
chr18:60291011:C:T	T	C	0.2828	0.0198	0.2447	0.3227	-0.0198	0.0106	0.06282	51.7	22.786	11	0.01894	440683	39106	401577	chr18	60291011	18	18	60291011	60291011	1	1	0.2828	249250	0.078	18	60291011	*	rs9944545	Y	57958244	rs9944545	T	C	0.3041	0.0325	0.0018	2.5e-74	793750	57958244	60291011	18	60291011	18	60291011	*	Y	-1.86792	18.0556
chr18:60291782:T:C	T	C	0.687	0.0184	0.648	0.7226	0.0225	0.0103	0.02849	41.9	18.949	11	0.06202	440683	39106	401577	chr18	60291782	18	18	60291782	60291782	1	1	0.313	275868	0.0746	18	60291782	*	rs17700759	Y	57959015	rs17700759	T	C	0.6684	-0.0306	0.0018	4.5e-67	783227	57959015	60291782	18	60291782	18	60291782	*	Y	2.18447	-17
chr18:60293536:T:C	T	C	0.689	0.0188	0.6487	0.7262	0.0224	0.0103	0.02932	40.8	18.569	11	0.06928	440683	39106	401577	chr18	60293536	18	18	60293536	60293536	1	1	0.311	274105	0.0775	18	60293536	*	rs17773412	Y	57960769	rs17773412	T	C	0.6694	-0.0305	0.0018	9.9e-67	782816	57960769	60293536	18	60293536	18	60293536	*	Y	2.17476	-16.9444
chr18:60294641:C:T	T	C	0.3051	0.0199	0.2655	0.345	-0.0204	0.0104	0.0493	41	18.65	11	0.06767	440683	39106	401577	chr18	60294641	18	18	60294641	60294641	1	1	0.3051	268905	0.0795	18	60294641	*	rs1457487	Y	57961874	rs1457487	T	C	0.3247	0.0309	0.0019	1.4e-61	691325	57961874	60294641	18	60294641	18	60294641	*	Y	-1.96154	16.2632
chr18:60295565:G:C	C	G	0.3012	0.0213	0.259	0.3481	-0.0244	0.0104	0.01886	45.1	20.029	11	0.04494	440683	39106	401577	chr18	60295565	18	18	60295565	60295565	1	1	0.3012	265467	0.0891	18	60295565	*	rs9963334	S	57962798	rs9963334	C	G	0.3195	0.0322	0.0018	2.6e-73	774801	57962798	60295565	18	60295565	18	60295565	*	S	-2.34615	17.8889
chr18:60295629:G:T	T	G	0.3141	0.0188	0.277	0.3552	-0.0229	0.0103	0.02596	41.7	18.866	11	0.06355	440683	39106	401577	chr18	60295629	18	18	60295629	60295629	1	1	0.3141	276837	0.0782	18	60295629	*	rs9963410	K	57962862	rs9963410	T	G	0.3326	0.0302	0.0018	1e-66	795027	57962862	60295629	18	60295629	18	60295629	*	K	-2.2233	16.7778
chr18:60295748:A:G	A	G	0.6982	0.0213	0.6513	0.7408	0.0246	0.0104	0.01809	45	19.997	11	0.04538	440683	39106	401577	chr18	60295748	18	18	60295748	60295748	1	1	0.3018	265996	0.0895	18	60295748	*	rs9953008	R	57962981	rs9953008	A	G	0.6777	-0.0322	0.0018	1.3e-74	795181	57962981	60295748	18	60295748	18	60295748	*	R	2.36538	-17.8889
chr18:60295884:T:C	T	C	0.6982	0.021	0.6512	0.7397	0.0242	0.0104	0.01965	43.9	19.611	11	0.05097	440683	39106	401577	chr18	60295884	18	18	60295884	60295884	1	1	0.3018	265996	0.0885	18	60295884	*	rs17773430	Y	57963117	rs17773430	T	C	0.6804	-0.032	0.0018	2.2e-72	783547	57963117	60295884	18	60295884	18	60295884	*	Y	2.32692	-17.7778
chr18:60297960:T:C	T	C	0.6936	0.0203	0.6522	0.7344	0.0191	0.0103	0.06526	41.2	18.698	11	0.06674	440683	39106	401577	chr18	60297960	18	18	60297960	60297960	1	1	0.3064	270051	0.0822	18	60297960	*	rs1457486	Y	57965193	rs1457486	T	C	0.6747	-0.0303	0.0018	1.8e-66	782807	57965193	60297960	18	60297960	18	60297960	*	Y	1.85437	-16.8333
chr18:60302011:G:A	A	G	0.2667	0.0217	0.224	0.3136	-0.02	0.0108	0.06484	57.4	25.826	11	0.006887	440683	39106	401577	chr18	60302011	18	18	60302011	60302011	1	1	0.2667	235060	0.0896	18	60302011	*	rs9675376	R	57969244	rs9675376	A	G	0.2877	0.035	0.0018	2.7e-82	783569	57969244	60302011	18	60302011	18	60302011	*	R	-1.85185	19.4444
chr18:60302089:A:G	A	G	0.7329	0.0213	0.6864	0.7742	0.0201	0.0108	0.06323	57.8	26.048	11	0.006383	440683	39106	401577	chr18	60302089	18	18	60302089	60302089	1	1	0.2671	235413	0.0878	18	60302089	*	rs9675886	R	57969322	rs9675886	A	G	0.7123	-0.0349	0.0018	5.3e-82	795447	57969322	60302089	18	60302089	18	60302089	*	R	1.86111	-19.3889
chr18:60307566:G:A	A	G	0.0625	0.0028	0.0552	0.0681	-0.0025	0.0202	0.9011	0	8.452	11	0.6723	440683	39106	401577	chr18	60307566	18	18	60307566	60307566	1	1	0.0625	55085.4	0.0129	18	60307566	*	rs12962636	R	57974799	rs12962636	A	G	0.06104	-0.0174	0.0035	9.5e-07	763642	57974799	60307566	18	60307566	18	60307566	*	R	-0.123762	-4.97143
chr18:60310144:G:T	T	G	0.293	0.0216	0.2499	0.3368	-0.0177	0.0105	0.09275	49.4	21.738	11	0.02649	440683	39106	401577	chr18	60310144	18	18	60310144	60310144	1	1	0.293	258240	0.0869	18	60310144	*	rs17773471	K	57977377	rs17773471	T	G	0.313	0.0319	0.0018	5.6e-71	793538	57977377	60310144	18	60310144	18	60310144	*	K	-1.68571	17.7222
chr18:60310508:T:C	T	C	0.7069	0.0217	0.6626	0.7499	0.0174	0.0105	0.09778	48.8	21.476	11	0.02876	440683	39106	401577	chr18	60310508	18	18	60310508	60310508	1	1	0.2931	258328	0.0873	18	60310508	*	rs10503034	Y	57977741	rs10503034	T	C	0.6867	-0.032	0.0018	1.9e-71	780774	57977741	60310508	18	60310508	18	60310508	*	Y	1.65714	-17.7778
chr18:60319144:G:T	T	G	0.2793	0.0197	0.2416	0.3209	-0.0179	0.0107	0.09638	55.4	24.677	11	0.01016	440683	39106	401577	chr18	60319144	18	18	60319144	60319144	1	1	0.2793	246166	0.0793	18	60319144	*	rs9960448	K	57986377	rs9960448	T	G	0.3006	0.0323	0.0021	1.5e-55	530884	57986377	60319144	18	60319144	18	60319144	*	K	-1.6729	15.381
chr18:60320450:A:T	A	T	0.6859	0.0184	0.6459	0.721	0.0187	0.0103	0.07094	44.2	19.702	11	0.04959	440683	39106	401577	chr18	60320450	18	18	60320450	60320450	1	1	0.3141	276837	0.0751	18	60320450	*	rs930885	W	57987683	rs930885	A	T	0.6668	-0.03	0.0018	1.8e-65	790476	57987683	60320450	18	60320450	18	60320450	*	W	1.81553	-16.6667
chr18:60323237:G:T	T	G	0.2777	0.0195	0.2403	0.3182	-0.0198	0.0108	0.06614	53.9	23.885	11	0.01323	440683	39106	401577	chr18	60323237	18	18	60323237	60323237	1	1	0.2777	244755	0.0779	18	60323237	*	rs1598786	K	57990470	rs1598786	T	G	0.3007	0.0328	0.0019	3.2e-66	687691	57990470	60323237	18	60323237	18	60323237	*	K	-1.83333	17.2632
chr18:60328704:A:C	A	C	0.698	0.0204	0.6518	0.7401	0.0209	0.0105	0.0461	43.4	19.448	11	0.05351	440683	39106	401577	chr18	60328704	18	18	60328704	60328704	1	1	0.302	266173	0.0883	18	60328704	*	rs8092350	V	57995937	rs8092350	A	C	0.677	-0.0313	0.0018	8.9e-70	788728	57995937	60328704	18	60328704	18	60328704	*	V	1.99048	-17.3889
chr18:60330552:C:T	T	C	0.3068	0.0196	0.2686	0.3468	-0.0162	0.0104	0.1201	46.1	20.411	11	0.04001	440683	39106	401577	chr18	60330552	18	18	60330552	60330552	1	1	0.3068	270403	0.0782	18	60330552	*	rs6567164	Y	57997785	rs6567164	T	C	0.3265	0.0299	0.0018	4.4e-64	788426	57997785	60330552	18	60330552	18	60330552	*	Y	-1.55769	16.6111
chr18:60339435:T:C	T	C	0.3137	0.0168	0.2795	0.3476	-0.0182	0.0105	0.08252	46.8	20.688	11	0.03675	440683	39106	401577	chr18	60339435	18	18	60339435	60339435	1	1	0.3137	276485	0.0681	18	60339435	*	rs12457423	Y	58006668	rs12457423	T	C	0.326	0.0299	0.0019	6.4e-58	684011	58006668	60339435	18	60339435	18	60339435	*	Y	-1.73333	15.7368
chr18:60342646:C:T	T	C	0.6919	0.0192	0.6476	0.7299	0.0221	0.0106	0.0367	45.6	20.215	11	0.04248	440683	39106	401577	chr18	60342646	18	18	60342646	60342646	1	1	0.3081	271549	0.0823	18	60342646	*	rs4605267	Y	58009879	rs4605267	T	C	0.6789	-0.0314	0.0019	1.3e-58	598561	58009879	60342646	18	60342646	18	60342646	*	Y	2.08491	-16.5263
chr18:60350016:T:C	T	C	0.3122	0.017	0.2796	0.3471	-0.0198	0.0105	0.0593	48.7	21.457	11	0.02893	440683	39106	401577	chr18	60350016	18	18	60350016	60350016	1	1	0.3122	275162	0.0675	18	60350016	*	rs11152221	Y	58017249	rs11152221	T	C	0.3257	0.0297	0.0018	1.1e-62	782950	58017249	60350016	18	60350016	18	60350016	*	Y	-1.88571	16.5
chr18:60360824:A:G	A	G	0.6853	0.011	0.6508	0.7037	0.0094	0.0102	0.3572	0	9.63	11	0.5639	440683	39106	401577	chr18	60360824	18	18	60360824	60360824	1	1	0.3147	277366	0.0529	18	60360824	*	rs1943222	R	58028057	rs1943222	A	G	0.6755	-0.0093	0.0019	7.2e-07	676470	58028057	60360824	18	60360824	18	60360824	*	R	0.921569	-4.89474
chr18:60362833:T:A	A	T	0.339	0.0102	0.3167	0.3737	-0.0052	0.0103	0.6103	5.3	11.613	11	0.3935	440683	39106	401577	chr18	60362833	18	18	60362833	60362833	1	1	0.339	298783	0.057	18	60362833	*	rs17066829	W	58030066	rs17066829	A	T	0.3531	0.0099	0.0018	3e-08	762629	58030066	60362833	18	60362833	18	60362833	*	W	-0.504854	5.5
chr18:60364682:A:G	A	G	0.7669	0.0098	0.7371	0.786	0.0069	0.0113	0.544	0	8.15	11	0.6998	440683	39106	401577	chr18	60364682	18	18	60364682	60364682	1	1	0.2331	205446	0.0489	18	60364682	*	rs17700926	R	58031915	rs17700926	A	G	0.7547	-0.0235	0.0019	1.6e-33	784919	58031915	60364682	18	60364682	18	60364682	*	R	0.610619	-12.3684
chr18:60366443:G:A	A	G	0.3107	0.0107	0.293	0.3435	-0.0103	0.0103	0.3157	0	9.498	11	0.576	440683	39106	401577	chr18	60366443	18	18	60366443	60366443	1	1	0.3107	273840	0.0505	18	60366443	*	rs9965495	R	58033676	rs9965495	A	G	0.3216	0.0092	0.0018	3.4e-07	776892	58033676	60366443	18	60366443	18	60366443	*	R	-1	5.11111
chr18:60366702:C:T	T	C	0.1218	0.0024	0.1133	0.1275	-0.0123	0.0146	0.3994	0	9.8	11	0.5485	440683	39106	401577	chr18	60366702	18	18	60366702	60366702	1	1	0.1218	107350	0.0142	18	60366702	*	rs9966412	Y	58033935	rs9966412	T	C	0.1229	-0.0268	0.0026	1.7e-25	789484	58033935	60366702	18	60366702	18	60366702	*	Y	-0.842466	-10.3077
chr18:60367358:G:C	C	G	0.021	0.0016	0.0167	0.0228	0.033	0.0332	0.3202	0	5.815	11	0.8854	440683	39106	401577	chr18	60367358	18	18	60367358	60367358	1	1	0.021	18508.7	0.0061	18	60367358	*	rs17066836	S	58034591	rs17066836	C	G	0.01953	-0.0256	0.0061	3e-05	764219	58034591	60367358	18	60367358	18	60367358	*	S	0.993976	-4.19672
chr18:60367971:T:G	T	G	0.9067	0.0116	0.8786	0.9306	0.0072	0.017	0.6728	20.3	13.796	11	0.2445	440683	39106	401577	chr18	60367971	18	18	60367971	60367971	1	1	0.0933	82231.4	0.052	18	60367971	*	rs1943226	K	58035204	rs1943226	T	G	0.90178	-0.0354	0.0029	6.2e-35	765234	58035204	60367971	18	60367971	18	60367971	*	K	0.423529	-12.2069
chr18:60369270:G:A	A	G	0.3024	0.0131	0.2765	0.3379	-0.0079	0.0104	0.4484	0	10.881	11	0.4533	440683	39106	401577	chr18	60369270	18	18	60369270	60369270	1	1	0.3024	266525	0.0614	18	60369270	*	rs8093815	V	58036503	rs8093815	A	G	0.3137	0.0072	0.0018	9.1e-05	732129	58036503	60369270	18	60369270	18	60369270	*	V	-0.759615	4
chr18:60372043:C:T	T	C	0.0194	0.0058	0.0082	0.0326	-0.0032	0.0361	0.9297	0	8.259	10	0.6036	439739	38837	400902	chr18	60372043	18	18	60372043	60372043	0.993121	0.998319	0.0194	17061.9	0.0244	18	60372043	*	rs2229616	Y	58039276	rs2229616	T	C	0.02017	-0.106	0.0059	4.7e-71	760183	58039276	60372043	18	60372043	18	60372043	*	Y	-0.0886427	-17.9661
chr18:60373245:G:A	A	G	0.3113	0.01	0.2923	0.3427	-0.0099	0.0103	0.3322	0	9.917	11	0.5378	440683	39106	401577	chr18	60373245	18	18	60373245	60373245	1	1	0.3113	274369	0.0504	18	60373245	*	rs8087522	R	58040478	rs8087522	A	G	0.3222	0.0086	0.0018	1.3e-06	789339	58040478	60373245	18	60373245	18	60373245	*	R	-0.961165	4.77778
chr18:60373391:G:A	A	G	0.04	0.0046	0.0312	0.0563	0.0155	0.0243	0.5249	0	6.418	11	0.8441	440683	39106	401577	chr18	60373391	18	18	60373391	60373391	1	1	0.04	35254.6	0.0251	18	60373391	*	rs17066842	R	58040624	rs17066842	A	G	0.04058	-0.0676	0.0042	6e-57	766762	58040624	60373391	18	60373391	18	60373391	*	R	0.63786	-16.0952
chr18:60376948:T:G	T	G	0.6984	0.011	0.6647	0.7169	0.0056	0.0104	0.5885	0	8.402	11	0.6769	440683	39106	401577	chr18	60376948	18	18	60376948	60376948	1	1	0.3016	265820	0.0522	18	60376948	*	rs1943217	K	58044181	rs1943217	T	G	0.6877	-0.0097	0.002	8.4e-07	560498	58044181	60376948	18	60376948	18	60376948	*	K	0.538462	-4.85
chr18:60377430:T:C	T	C	0.9785	0.0017	0.9769	0.9831	-0.0418	0.0327	0.2021	0	5.715	11	0.8917	440683	39106	401577	chr18	60377430	18	18	60377430	60377430	1	1	0.0215	18949.4	0.0062	18	60377430	*	rs9953038	Y	58044663	rs9953038	T	C	0.97989	0.0258	0.0065	8.1e-05	666793	58044663	60377430	18	60377430	18	60377430	*	Y	-1.27829	3.96923
chr18:60377585:T:G	T	G	0.812	0.0104	0.7804	0.8283	0.0033	0.0123	0.7885	0	8.703	11	0.6493	440683	39106	401577	chr18	60377585	18	18	60377585	60377585	1	1	0.188	165697	0.0479	18	60377585	*	rs17066846	K	58044818	rs17066846	T	G	0.8016	-0.0297	0.0021	1.7e-46	786656	58044818	60377585	18	60377585	18	60377585	*	K	0.268293	-14.1429
chr18:60381959:A:C	A	C	0.959	0.0048	0.9437	0.9674	-0.0163	0.0242	0.5008	0	5.958	11	0.8762	440683	39106	401577	chr18	60381959	18	18	60381959	60381959	1	1	0.041	36136	0.0237	18	60381959	*	rs11873305	M	58049192	rs11873305	A	C	0.95884	0.0665	0.0042	2.2e-56	772221	58049192	60381959	18	60381959	18	60381959	*	M	-0.673554	15.8333
chr18:60382423:T:C	T	C	0.9039	0.0036	0.8948	0.9083	0.0013	0.0162	0.9348	0	10.451	11	0.4903	440683	39106	401577	chr18	60382423	18	18	60382423	60382423	1	1	0.0961	84699.3	0.0135	18	60382423	*	rs17066856	Y	58049656	rs17066856	T	C	0.90429	0.0385	0.0028	1.5e-42	791783	58049656	60382423	18	60382423	18	60382423	*	Y	0.0802469	13.75
chr18:60383366:A:G	A	G	0.9848	0.001	0.9831	0.9871	0.0232	0.0395	0.5574	0	5.522	10	0.8537	440115	38943	401172	chr18	60383366	18	18	60383366	60383366	0.995832	0.998991	0.0152	13379.5	0.004	18	60383366	*	rs17066858	R	58050599	rs17066858	A	G	0.9834	-0.0346	0.0072	1.6e-06	655821	58050599	60383366	18	60383366	18	60383366	*	R	0.587342	-4.80556
chr18:60384030:G:A	A	G	0.0615	0.0033	0.0396	0.0668	-0.013	0.02	0.515	0	8.904	11	0.6307	440683	39106	401577	chr18	60384030	18	18	60384030	60384030	1	1	0.0615	54204	0.0272	18	60384030	*	rs17066859	R	58051263	rs17066859	A	G	0.06063	-0.0134	0.0035	0.00013	791580	58051263	60384030	18	60384030	18	60384030	*	R	-0.65	-3.82857
chr18:60384061:G:A	A	G	0.0737	0.0047	0.0666	0.0871	-0.0133	0.0183	0.4662	0	9.977	11	0.5324	440683	39106	401577	chr18	60384061	18	18	60384061	60384061	1	1	0.0737	64956.7	0.0205	18	60384061	*	rs8097783	R	58051294	rs8097783	A	G	0.07554	-0.0389	0.0031	7.2e-36	795408	58051294	60384061	18	60384061	18	60384061	*	R	-0.726776	-12.5484
chr18:60385432:C:T	T	C	0.0402	0.0045	0.032	0.0556	0.0121	0.0244	0.6201	0	6.158	11	0.8626	440683	39106	401577	chr18	60385432	18	18	60385432	60385432	1	1	0.0402	35430.9	0.0236	18	60385432	*	rs9947450	Y	58052665	rs9947450	T	C	0.0404	-0.0667	0.0042	3.9e-56	772012	58052665	60385432	18	60385432	18	60385432	*	Y	0.495902	-15.881
chr18:60385962:G:T	T	G	0.0212	0.0016	0.0166	0.0227	0.0297	0.0329	0.3677	0	5.78	11	0.8876	440683	39106	401577	chr18	60385962	18	18	60385962	60385962	1	1	0.0212	18685	0.0061	18	60385962	*	rs17066865	D	58053195	rs17066865	T	G	0.01941	-0.0251	0.0065	0.00012	665478	58053195	60385962	18	60385962	18	60385962	*	D	0.902736	-3.86154
chr18:60385970:C:G	C	G	0.7753	0.0097	0.746	0.8016	0.002	0.0115	0.8635	0	6.554	11	0.834	440683	39106	401577	chr18	60385970	18	18	60385970	60385970	1	1	0.2247	198043	0.0556	18	60385970	*	rs8091237	S	58053203	rs8091237	C	G	0.7605	-0.0225	0.002	2.1e-30	774094	58053203	60385970	18	60385970	18	60385970	*	S	0.173913	-11.25
chr18:60386818:T:G	T	G	0.7693	0.0101	0.7408	0.793	0.0055	0.0114	0.6264	0	6.059	11	0.8694	440683	39106	401577	chr18	60386818	18	18	60386818	60386818	1	1	0.2307	203331	0.0522	18	60386818	*	rs1943225	K	58054051	rs1943225	T	G	0.7581	-0.023	0.0019	1.6e-32	787760	58054051	60386818	18	60386818	18	60386818	*	K	0.482456	-12.1053
chr18:60387872:T:G	T	G	0.8698	0.0057	0.8583	0.8844	0.0058	0.0142	0.6833	0	7.099	11	0.791	440683	39106	401577	chr18	60387872	18	18	60387872	60387872	1	1	0.1302	114754	0.0261	18	60387872	*	rs7228347	K	58055105	rs7228347	T	G	0.8727	0.0229	0.0025	1e-19	785601	58055105	60387872	18	60387872	18	60387872	*	K	0.408451	9.16
chr18:60388498:G:A	A	G	0.0208	0.0054	0.0113	0.0334	-0.0057	0.0353	0.8716	3.1	10.317	10	0.4131	439739	38837	400902	chr18	60388498	18	18	60388498	60388498	0.993121	0.998319	0.0208	18293.1	0.0221	18	60388498	*	rs7227255	R	58055731	rs7227255	A	G	0.02157	-0.094	0.0056	1.5e-62	765775	58055731	60388498	18	60388498	18	60388498	*	R	-0.161473	-16.7857
chr18:60388555:C:T	T	C	0.3018	0.0084	0.2776	0.3294	-0.0021	0.0104	0.8404	0	8.674	11	0.652	440683	39106	401577	chr18	60388555	18	18	60388555	60388555	1	1	0.3018	265996	0.0518	18	60388555	*	rs7228573	Y	58055788	rs7228573	T	C	0.3117	0.0089	0.0018	7.6e-07	776866	58055788	60388555	18	60388555	18	60388555	*	Y	-0.201923	4.94444
chr18:60389511:A:T	A	T	0.872	0.0058	0.8604	0.8876	0.0084	0.0143	0.5572	0	6.595	11	0.8309	440683	39106	401577	chr18	60389511	18	18	60389511	60389511	1	1	0.128	112815	0.0272	18	60389511	*	rs9949383	W	58056744	rs9949383	A	T	0.8738	0.0231	0.0025	8.3e-20	777657	58056744	60389511	18	60389511	18	60389511	*	W	0.587413	9.24
chr18:60392296:C:T	T	C	0.1859	0.0099	0.1685	0.2127	-0.0068	0.0123	0.5828	0	10.595	11	0.4778	440683	39106	401577	chr18	60392296	18	18	60392296	60392296	1	1	0.1859	163846	0.0442	18	60392296	*	rs7240064	Y	58059529	rs7240064	T	C	0.1969	0.029	0.0021	3.1e-44	781804	58059529	60392296	18	60392296	18	60392296	*	Y	-0.552846	13.8095
chr18:60392701:A:G	A	G	0.8107	0.0099	0.7851	0.8283	0.0048	0.0123	0.6944	0	8.731	11	0.6467	440683	39106	401577	chr18	60392701	18	18	60392701	60392701	1	1	0.1893	166843	0.0432	18	60392701	*	rs1943228	R	58059934	rs1943228	A	G	0.8009	-0.0287	0.0021	1.2e-43	779051	58059934	60392701	18	60392701	18	60392701	*	R	0.390244	-13.6667
chr18:60392893:C:A	A	C	0.1888	0.0102	0.1708	0.2158	-0.0047	0.0123	0.7022	0	9.404	11	0.5847	440683	39106	401577	chr18	60392893	18	18	60392893	60392893	1	1	0.1888	166402	0.045	18	60392893	*	rs17773774	M	58060126	rs17773774	A	C	0.1997	0.0271	0.0021	8.1e-40	791008	58060126	60392893	18	60392893	18	60392893	*	M	-0.382114	12.9048
chr18:60393228:A:G	A	G	0.771	0.0073	0.752	0.7931	0.009	0.0115	0.4356	0	10.582	11	0.4789	440683	39106	401577	chr18	60393228	18	18	60393228	60393228	1	1	0.229	201833	0.0411	18	60393228	*	rs8083286	R	58060461	rs8083286	A	G	0.7739	-0.0265	0.002	2e-39	721469	58060461	60393228	18	60393228	18	60393228	*	R	0.782609	-13.25
chr18:60393328:T:G	T	G	0.8099	0.0098	0.7842	0.8267	0.0054	0.0122	0.6572	0	9.301	11	0.5941	440683	39106	401577	chr18	60393328	18	18	60393328	60393328	1	1	0.1901	167548	0.0425	18	60393328	*	rs8087065	D	58060561	rs8087065	T	G	0.7972	-0.029	0.0022	1.3e-40	688523	58060561	60393328	18	60393328	18	60393328	*	D	0.442623	-13.1818
chr18:60395867:T:G	T	G	0.8112	0.0097	0.7856	0.828	0.0051	0.0123	0.678	0	9.125	11	0.6103	440683	39106	401577	chr18	60395867	18	18	60395867	60395867	1	1	0.1888	166402	0.0424	18	60395867	*	rs17773792	K	58063100	rs17773792	T	G	0.8019	-0.0291	0.0022	1e-40	688218	58063100	60395867	18	60395867	18	60395867	*	K	0.414634	-13.2273
chr18:60397626:A:T	A	T	0.8118	0.0095	0.7857	0.8275	0.0073	0.0123	0.5494	0	9.188	11	0.6045	440683	39106	401577	chr18	60397626	18	18	60397626	60397626	1	1	0.1882	165873	0.0418	18	60397626	*	rs17066879	W	58064859	rs17066879	A	T	0.8026	-0.0288	0.0021	5.3e-44	782238	58064859	60397626	18	60397626	18	60397626	*	W	0.593496	-13.7143
chr18:60398375:G:A	A	G	0.2339	0.0098	0.2245	0.2674	0.0006	0.0113	0.9566	0	10.647	11	0.4733	440683	39106	401577	chr18	60398375	18	18	60398375	60398375	1	1	0.2339	206152	0.0429	18	60398375	*	rs17066883	R	58065608	rs17066883	A	G	0.2443	0.0112	0.002	3.1e-08	690401	58065608	60398375	18	60398375	18	60398375	*	R	0.0530973	5.6
chr18:60410940:A:G	A	G	0.6847	0.008	0.6592	0.7096	0.0079	0.0103	0.4427	0	7.238	11	0.7795	440683	39106	401577	chr18	60410940	18	18	60410940	60410940	1	1	0.3153	277895	0.0504	18	60410940	*	rs9963033	R	58078173	rs9963033	A	G	0.6783	-0.0097	0.0019	2.4e-07	679507	58078173	60410940	18	60410940	18	60410940	*	R	0.76699	-5.10526
chr18:60411487:A:T	A	T	0.8129	0.0097	0.7867	0.8297	0.0062	0.0123	0.6141	0	8.5	11	0.668	440683	39106	401577	chr18	60411487	18	18	60411487	60411487	1	1	0.1871	164904	0.043	18	60411487	*	rs17701192	D	58078720	rs17701192	A	T	0.8034	-0.0289	0.0021	3.1e-44	782569	58078720	60411487	18	60411487	18	60411487	*	D	0.504065	-13.7619
chr18:60412026:T:C	T	C	0.8124	0.0098	0.7854	0.8291	0.0066	0.0124	0.5936	0	7.808	11	0.7304	440683	39106	401577	chr18	60412026	18	18	60412026	60412026	1	1	0.1876	165344	0.0437	18	60412026	*	rs10503040	Y	58079259	rs10503040	T	C	0.8031	-0.0296	0.0022	3.1e-42	691461	58079259	60412026	18	60412026	18	60412026	*	Y	0.532258	-13.4545
chr18:60419225:G:T	T	G	0.1844	0.0105	0.1658	0.2119	-0.0059	0.0125	0.6408	0	9.696	11	0.5579	440683	39106	401577	chr18	60419225	18	18	60419225	60419225	1	1	0.1844	162524	0.0461	18	60419225	*	rs1943229	K	58086458	rs1943229	T	G	0.1957	0.029	0.0021	3.4e-44	782427	58086458	60419225	18	60419225	18	60419225	*	K	-0.472	13.8095
chr18:60425708:A:G	A	G	0.5987	0.0151	0.5708	0.6306	0.0061	0.0101	0.5483	32.7	16.342	11	0.1289	440683	39106	401577	chr18	60425708	18	18	60425708	60425708	1	1	0.4013	353692	0.0598	18	60425708	*	rs11661166	R	58092941	rs11661166	A	G	0.5819	-0.0064	0.0017	0.00016	783739	58092941	60425708	18	60425708	18	60425708	*	R	0.60396	-3.76471
chr18:60426813:G:T	T	G	0.0427	0.005	0.0343	0.0535	0.0299	0.0246	0.2248	60.3	27.675	11	0.00363	440683	39106	401577	chr18	60426813	18	18	60426813	60426813	1	1	0.0427	37634.3	0.0192	18	60426813	*	rs8096899	K	58094046	rs8096899	T	G	0.04514	-0.0396	0.0044	4.8e-19	725098	58094046	60426813	18	60426813	18	60426813	*	K	1.21545	-9
chr18:60429296:G:C	C	G	0.319	0.0074	0.3093	0.3562	0.0139	0.0106	0.1867	0	5.241	11	0.9189	440683	39106	401577	chr18	60429296	18	18	60429296	60429296	1	1	0.319	281156	0.0469	18	60429296	*	rs12964687	S	58096529	rs12964687	C	G	0.3259	-0.0094	0.0019	5e-07	681084	58096529	60429296	18	60429296	18	60429296	*	S	1.31132	-4.94737
chr18:60433167:C:A	A	C	0.0725	0.0057	0.0659	0.0901	0.0138	0.0184	0.4527	0	7.149	11	0.7869	440683	39106	401577	chr18	60433167	18	18	60433167	60433167	1	1	0.0725	63899	0.0242	18	60433167	*	rs8088123	M	58100400	rs8088123	A	C	0.07694	-0.0262	0.0033	3.7e-15	725399	58100400	60433167	18	60433167	18	60433167	*	M	0.75	-7.93939
chr18:60433972:T:C	T	C	0.5285	0.0085	0.5069	0.5549	0.0131	0.0096	0.1741	0	4.166	11	0.9648	440683	39106	401577	chr18	60433972	18	18	60433972	60433972	1	1	0.4715	415564	0.048	18	60433972	*	rs1539985	Y	58101205	rs1539985	T	C	0.5253	-0.0075	0.0017	1.8e-05	683764	58101205	60433972	18	60433972	18	60433972	*	Y	1.36458	-4.41176
chr18:60434632:G:A	A	G	0.5426	0.0093	0.5182	0.558	-0.016	0.0097	0.09657	0	6.187	11	0.8606	440683	39106	401577	chr18	60434632	18	18	60434632	60434632	1	1	0.4574	403137	0.0398	18	60434632	*	rs1943235	R	58101865	rs1943235	A	G	0.5439	0.0064	0.0017	0.00024	684829	58101865	60434632	18	60434632	18	60434632	*	R	-1.64948	3.76471
chr18:60438196:A:G	A	G	0.7371	0.0107	0.7192	0.75	-0.0045	0.011	0.681	0	6.132	11	0.8644	440683	39106	401577	chr18	60438196	18	18	60438196	60438196	1	1	0.2629	231711	0.0308	18	60438196	*	rs948810	R	58105429	rs948810	A	G	0.7243	-0.0118	0.0019	2.8e-10	779820	58105429	60438196	18	60438196	18	60438196	*	R	-0.409091	-6.21053
chr18:60438471:C:A	A	C	0.0811	0.0054	0.0738	0.0993	0.0129	0.0174	0.4585	0	5.829	11	0.8845	440683	39106	401577	chr18	60438471	18	18	60438471	60438471	1	1	0.0811	71478.8	0.0255	18	60438471	*	rs8095679	M	58105704	rs8095679	A	C	0.08559	-0.0234	0.0032	3.1e-13	690063	58105704	60438471	18	60438471	18	60438471	*	M	0.741379	-7.3125
chr18:60440445:A:G	A	G	0.4743	0.0091	0.453	0.4945	0.0188	0.0096	0.04967	0	4.538	11	0.9515	440683	39106	401577	chr18	60440445	18	18	60440445	60440445	1	1	0.4743	418032	0.0415	18	60440445	*	rs7233063	R	58107678	rs7233063	A	G	0.4714	-0.0061	0.0017	0.00044	689472	58107678	60440445	18	60440445	18	60440445	*	R	1.95833	-3.58824
chr18:60449127:G:T	T	G	0.2592	0.0099	0.2465	0.2759	0.0023	0.0111	0.8379	0	5.534	11	0.9026	440683	39106	401577	chr18	60449127	18	18	60449127	60449127	1	1	0.2592	228450	0.0294	18	60449127	*	rs1943239	K	58116360	rs1943239	T	G	0.2719	0.0118	0.002	2.4e-09	678902	58116360	60449127	18	60449127	18	60449127	*	K	0.207207	5.9
chr18:60449686:C:T	T	C	0.4533	0.0059	0.4208	0.4636	-0.0152	0.0095	0.112	0	3.787	11	0.9757	440683	39106	401577	chr18	60449686	18	18	60449686	60449686	1	1	0.4533	399523	0.0428	18	60449686	*	rs1943241	Y	58116919	rs1943241	T	C	0.4537	0.0093	0.0017	7.3e-08	687254	58116919	60449686	18	60449686	18	60449686	*	Y	-1.6	5.47059
chr18:60451466:T:C	T	C	0.9346	0.0028	0.9285	0.942	0.0042	0.02	0.8318	0	6.165	11	0.8621	440683	39106	401577	chr18	60451466	18	18	60451466	60451466	1	1	0.0654	57641.3	0.0135	18	60451466	*	rs2156337	Y	58118699	rs2156337	T	C	0.92984	-0.0146	0.0036	5.2e-05	737553	58118699	60451466	18	60451466	18	60451466	*	Y	0.21	-4.05556
chr18:60453040:G:T	T	G	0.6801	0.0055	0.6612	0.6912	-0.0067	0.0103	0.5145	0	5.073	11	0.9276	440683	39106	401577	chr18	60453040	18	18	60453040	60453040	1	1	0.3199	281949	0.03	18	60453040	*	rs12962515	K	58120273	rs12962515	T	G	0.6853	0.0089	0.0019	1.7e-06	688075	58120273	60453040	18	60453040	18	60453040	*	K	-0.650485	4.68421
chr18:60453808:C:G	C	G	0.3453	0.0061	0.3352	0.3683	0.0021	0.0101	0.8384	0	5.226	11	0.9197	440683	39106	401577	chr18	60453808	18	18	60453808	60453808	1	1	0.3453	304336	0.0331	18	60453808	*	rs8093586	S	58121041	rs8093586	C	G	0.344	-0.009	0.0018	6.7e-07	689780	58121041	60453808	18	60453808	18	60453808	*	S	0.207921	-5
chr18:60460755:A:G	A	G	0.3333	0.0092	0.3169	0.3616	0.0034	0.0102	0.7351	0	4.881	11	0.9368	440683	39106	401577	chr18	60460755	18	18	60460755	60460755	1	1	0.3333	293759	0.0447	18	60460755	*	rs11152230	V	58127988	rs11152230	A	G	0.3342	-0.0086	0.0018	2.2e-06	692000	58127988	60460755	18	60460755	18	60460755	*	V	0.333333	-4.77778
chr18:60462418:G:A	A	G	0.1927	0.0069	0.1806	0.2233	-0.0062	0.0121	0.6081	0	6.15	11	0.8632	440683	39106	401577	chr18	60462418	18	18	60462418	60462418	1	1	0.1927	169839	0.0427	18	60462418	*	rs4940940	R	58129651	rs4940940	A	G	0.1973	-0.0159	0.0022	6e-13	690476	58129651	60462418	18	60462418	18	60462418	*	R	-0.512397	-7.22727
chr18:60465558:G:T	T	G	0.0265	0.0054	0.0153	0.0383	0.0343	0.0304	0.2583	57.3	25.778	11	0.007003	440683	39106	401577	chr18	60465558	18	18	60465558	60465558	1	1	0.0265	23356.2	0.023	18	60465558	*	rs9961247	K	58132791	rs9961247	T	G	0.03087	-0.0573	0.0053	3.7e-27	689338	58132791	60465558	18	60465558	18	60465558	*	K	1.12829	-10.8113
chr18:60477686:G:A	A	G	0.6606	0.0085	0.6301	0.6759	0.0032	0.0101	0.7558	0	8.031	11	0.7105	440683	39106	401577	chr18	60477686	18	18	60477686	60477686	1	1	0.3394	299136	0.0458	18	60477686	*	rs7233184	R	58144919	rs7233184	A	G	0.6599	0.0089	0.0018	1.3e-06	688076	58144919	60477686	18	60477686	18	60477686	*	R	0.316832	4.94444
chr18:60489744:T:C	T	C	0.8187	0.0045	0.7993	0.8306	0.0105	0.0123	0.3935	0.2	11.026	11	0.4411	440683	39106	401577	chr18	60489744	18	18	60489744	60489744	1	1	0.1813	159792	0.0313	18	60489744	*	rs610634	Y	58156977	rs610634	T	C	0.8179	0.0138	0.0023	1e-09	689097	58156977	60489744	18	60489744	18	60489744	*	Y	0.853659	6
chr18:60493666:A:T	A	T	0.9074	0.0052	0.8951	0.9131	0.0017	0.0165	0.9182	0	10.175	11	0.5147	440683	39106	401577	chr18	60493666	18	18	60493666	60493666	1	1	0.0926	81614.5	0.018	18	60493666	*	rs487290	W	58160899	rs487290	A	T	0.90792	0.0152	0.0029	2.5e-07	688296	58160899	60493666	18	60493666	18	60493666	*	W	0.10303	5.24138
chr18:60494452:G:T	T	G	0.1012	0.0054	0.0946	0.115	-0.0042	0.0158	0.7896	0	9.908	11	0.5386	440683	39106	401577	chr18	60494452	18	18	60494452	60494452	1	1	0.1012	89194.2	0.0204	18	60494452	*	rs515705	K	58161685	rs515705	T	G	0.09185	-0.0147	0.0028	2.2e-07	688168	58161685	60494452	18	60494452	18	60494452	*	K	-0.265823	-5.25
chr18:60495582:A:T	A	T	0.8916	0.0054	0.8765	0.8996	-0.01	0.0155	0.5179	0	6.2	11	0.8597	440683	39106	401577	chr18	60495582	18	18	60495582	60495582	1	1	0.1084	95540.1	0.0231	18	60495582	*	rs546912	W	58162815	rs546912	A	T	0.91756	0.0159	0.0028	1.6e-08	686746	58162815	60495582	18	60495582	18	60495582	*	W	-0.645161	5.67857
chr18:60497066:G:A	A	G	0.6609	0.0109	0.6319	0.6754	-0.0155	0.0102	0.1268	1	11.112	11	0.4339	440683	39106	401577	chr18	60497066	18	18	60497066	60497066	1	1	0.3391	298871	0.0435	18	60497066	*	rs505289	R	58164299	rs505289	A	G	0.6479	-0.0105	0.0018	8.9e-09	692581	58164299	60497066	18	60497066	18	60497066	*	R	-1.51961	-5.83333
chr18:60497226:T:C	T	C	0.6172	0.0093	0.585	0.6342	0.0004	0.0098	0.9668	0	6.377	11	0.8471	440683	39106	401577	chr18	60497226	18	18	60497226	60497226	1	1	0.3828	337387	0.0492	18	60497226	*	rs582970	Y	58164459	rs582970	T	C	0.6187	0.0097	0.0018	4.5e-08	690762	58164459	60497226	18	60497226	18	60497226	*	Y	0.0408163	5.38889
chr18:60497470:A:G	A	G	0.5031	0.0082	0.4735	0.5186	0.0076	0.0096	0.4267	0	7.226	11	0.7805	440683	39106	401577	chr18	60497470	18	18	60497470	60497470	1	1	0.4969	437951	0.0451	18	60497470	*	rs529952	R	58164703	rs529952	A	G	0.505	0.0093	0.0018	1.1e-07	689625	58164703	60497470	18	60497470	18	60497470	*	R	0.791667	5.16667
chr18:60500379:T:G	T	G	0.9813	0.0019	0.9759	0.9829	-0.04	0.0352	0.2569	41	15.262	9	0.08399	439171	38674	400497	chr18	60500379	18	18	60500379	60500379	0.988953	0.997311	0.0187	16425	0.007	18	60500379	*	rs11659639	K	58167612	rs11659639	T	G	0.98076	-0.038	0.0065	3.9e-09	669902	58167612	60500379	18	60500379	18	60500379	*	K	-1.13636	-5.84615
chr18:60501010:G:A	A	G	0.2719	0.0049	0.2573	0.2867	0.0117	0.0107	0.2748	0	4.954	11	0.9334	440683	39106	401577	chr18	60501010	18	18	60501010	60501010	1	1	0.2719	239643	0.0294	18	60501010	*	rs515706	R	58168243	rs515706	A	G	0.2707	-0.0082	0.0019	2.4e-05	691999	58168243	60501010	18	60501010	18	60501010	*	R	1.09346	-4.31579
chr18:60501068:A:T	A	T	0.6813	0.0074	0.6591	0.6957	-0.0053	0.0102	0.6063	0	4.161	11	0.965	440683	39106	401577	chr18	60501068	18	18	60501068	60501068	1	1	0.3187	280891	0.0366	18	60501068	*	rs483145	W	58168301	rs483145	A	T	0.6807	0.0082	0.0019	1.1e-05	692188	58168301	60501068	18	60501068	18	60501068	*	W	-0.519608	4.31579
chr18:60501427:C:T	T	C	0.3188	0.0074	0.3046	0.3411	0.0052	0.0102	0.6115	0	4.177	11	0.9644	440683	39106	401577	chr18	60501427	18	18	60501427	60501427	1	1	0.3188	280979	0.0365	18	60501427	*	rs1652523	Y	58168660	rs1652523	T	C	0.3173	-0.0079	0.0019	2.3e-05	691276	58168660	60501427	18	60501427	18	60501427	*	Y	0.509804	-4.15789
chr18:60501574:G:A	A	G	0.3196	0.0072	0.3061	0.3413	0.0049	0.0102	0.6293	0	4.193	11	0.9639	440683	39106	401577	chr18	60501574	18	18	60501574	60501574	1	1	0.3196	281685	0.0352	18	60501574	*	rs949292	R	58168807	rs949292	A	G	0.3199	-0.0081	0.0019	1.2e-05	692396	58168807	60501574	18	60501574	18	60501574	*	R	0.480392	-4.26316
chr18:60501786:G:A	A	G	0.3209	0.0069	0.3071	0.3428	0.0035	0.0102	0.733	0	4.674	11	0.9459	440683	39106	401577	chr18	60501786	18	18	60501786	60501786	1	1	0.3209	282830	0.0357	18	60501786	*	rs476558	R	58169019	rs476558	A	G	0.3197	-0.0082	0.0019	9.4e-06	692462	58169019	60501786	18	60501786	18	60501786	*	R	0.343137	-4.31579
chr18:60502081:A:G	A	G	0.6809	0.0075	0.6587	0.6943	-0.005	0.0102	0.6257	0	4.055	11	0.9683	440683	39106	401577	chr18	60502081	18	18	60502081	60502081	1	1	0.3191	281244	0.0356	18	60502081	*	rs505487	R	58169314	rs505487	A	G	0.681	0.0083	0.0019	7.6e-06	692068	58169314	60502081	18	60502081	18	60502081	*	R	-0.490196	4.36842
chr18:60502969:T:G	T	G	0.7004	0.0078	0.6759	0.717	-0.0051	0.0104	0.6256	0	3.786	11	0.9758	440683	39106	401577	chr18	60502969	18	18	60502969	60502969	1	1	0.2996	264057	0.0411	18	60502969	*	rs475951	K	58170202	rs475951	T	G	0.6986	0.0087	0.0019	4.1e-06	691412	58170202	60502969	18	60502969	18	60502969	*	K	-0.490385	4.57895
chr18:60503650:T:C	T	C	0.6174	0.0095	0.5834	0.6343	-0.0007	0.0098	0.945	0	6.558	11	0.8337	440683	39106	401577	chr18	60503650	18	18	60503650	60503650	1	1	0.3826	337211	0.0509	18	60503650	*	rs585663	Y	58170883	rs585663	T	C	0.6175	0.01	0.0018	1.8e-08	691728	58170883	60503650	18	60503650	18	60503650	*	Y	-0.0714286	5.55556
chr18:60507292:C:A	A	C	0.2718	0.0053	0.255	0.2859	0.0126	0.0107	0.2401	0	6.131	11	0.8645	440683	39106	401577	chr18	60507292	18	18	60507292	60507292	1	1	0.2718	239555	0.0309	18	60507292	*	rs520432	H	58174525	rs520432	A	C	0.2702	-0.0082	0.0019	2.1e-05	691646	58174525	60507292	18	60507292	18	60507292	*	H	1.17757	-4.31579
chr18:60510199:A:G	A	G	0.6179	0.0097	0.5828	0.6337	-0.0004	0.0098	0.9635	0	6.975	11	0.8011	440683	39106	401577	chr18	60510199	18	18	60510199	60510199	1	1	0.3821	336770	0.0509	18	60510199	*	rs543892	R	58177432	rs543892	A	G	0.6176	0.0099	0.0018	2.7e-08	691753	58177432	60510199	18	60510199	18	60510199	*	R	-0.0408163	5.5
chr18:60510650:T:A	A	T	0.3816	0.0097	0.3646	0.417	0.001	0.0098	0.9173	0	7.618	11	0.747	440683	39106	401577	chr18	60510650	18	18	60510650	60510650	1	1	0.3816	336329	0.0524	18	60510650	*	rs581526	W	58177883	rs581526	A	T	0.3822	-0.0099	0.0018	2.9e-08	691483	58177883	60510650	18	60510650	18	60510650	*	W	0.102041	-5.5
chr18:60510709:C:T	T	C	0.2719	0.0049	0.2576	0.2857	0.0128	0.0107	0.2305	0	6.15	11	0.8631	440683	39106	401577	chr18	60510709	18	18	60510709	60510709	1	1	0.2719	239643	0.0281	18	60510709	*	rs539388	Y	58177942	rs539388	T	C	0.2713	-0.0085	0.0019	1.2e-05	691209	58177942	60510709	18	60510709	18	60510709	*	Y	1.19626	-4.47368
chr18:60515251:C:T	T	C	0.8861	0.0074	0.8567	0.8979	-0.0345	0.0153	0.02378	0	9.746	11	0.5534	440683	39106	401577	chr18	60515251	18	18	60515251	60515251	1	1	0.1139	100388	0.0412	18	60515251	*	rs575864	Y	58182484	rs575864	T	C	0.8898	-0.0098	0.0027	0.00033	690222	58182484	60515251	18	60515251	18	60515251	*	Y	-2.2549	-3.62963
chr18:60515256:T:C	T	C	0.6706	0.0054	0.6581	0.6795	-0.0041	0.0102	0.6869	0	7.399	11	0.7659	440683	39106	401577	chr18	60515256	18	18	60515256	60515256	1	1	0.3294	290322	0.0214	18	60515256	*	rs480982	Y	58182489	rs480982	T	C	0.6628	-0.0067	0.0018	0.00014	757314	58182489	60515256	18	60515256	18	60515256	*	Y	-0.401961	-3.72222
chr18:60516698:G:A	A	G	0.8869	0.0062	0.8675	0.898	-0.0351	0.0153	0.02148	0	9.62	11	0.5648	440683	39106	401577	chr18	60516698	18	18	60516698	60516698	1	1	0.1131	99682.5	0.0305	18	60516698	*	rs489310	R	58183931	rs489310	A	G	0.89	-0.0099	0.0026	0.00014	781979	58183931	60516698	18	60516698	18	60516698	*	R	-2.29412	-3.80769
chr18:60517323:G:T	T	G	0.3257	0.0054	0.3176	0.3391	0.0033	0.0102	0.7474	0	8.291	11	0.687	440683	39106	401577	chr18	60517323	18	18	60517323	60517323	1	1	0.3257	287061	0.0215	18	60517323	*	rs590915	K	58184556	rs590915	T	G	0.3347	0.0064	0.0018	0.00047	687618	58184556	60517323	18	60517323	18	60517323	*	K	0.323529	3.55556
chr18:60519295:G:A	A	G	0.4582	0.0134	0.4312	0.4865	-0.0054	0.0096	0.5721	0	6.776	11	0.8169	440683	39106	401577	chr18	60519295	18	18	60519295	60519295	1	1	0.4582	403842	0.0553	18	60519295	*	rs543587	R	58186528	rs543587	A	G	0.4566	0.0073	0.0017	2.7e-05	688259	58186528	60519295	18	60519295	18	60519295	*	R	-0.5625	4.29412
chr18:60520232:C:A	A	C	0.3254	0.006	0.3176	0.3457	0.0032	0.0102	0.7523	0	8.297	11	0.6865	440683	39106	401577	chr18	60520232	18	18	60520232	60520232	1	1	0.3254	286796	0.0281	18	60520232	*	rs472418	M	58187465	rs472418	A	C	0.3346	0.0063	0.0017	0.00026	791444	58187465	60520232	18	60520232	18	60520232	*	M	0.313725	3.70588
chr18:60520611:G:A	A	G	0.3269	0.0055	0.3185	0.3404	0.0041	0.0102	0.6853	0	7.895	11	0.7227	440683	39106	401577	chr18	60520611	18	18	60520611	60520611	1	1	0.3269	288119	0.0219	18	60520611	*	rs629493	R	58187844	rs629493	A	G	0.3355	0.0067	0.0018	0.00027	689118	58187844	60520611	18	60520611	18	60520611	*	R	0.401961	3.72222
chr18:60530167:T:G	T	G	0.6502	0.0063	0.629	0.6631	-0.0042	0.01	0.6769	0	8.024	11	0.7112	440683	39106	401577	chr18	60530167	18	18	60530167	60530167	1	1	0.3498	308302	0.0341	18	60530167	*	rs522919	K	58197400	rs522919	T	G	0.6417	-0.0092	0.0018	4e-07	686888	58197400	60530167	18	60530167	18	60530167	*	K	-0.42	-5.11111
chr18:60530623:T:C	T	C	0.6723	0.0055	0.659	0.6807	-0.0047	0.0102	0.6439	0	8.082	11	0.7059	440683	39106	401577	chr18	60530623	18	18	60530623	60530623	1	1	0.3277	288824	0.0217	18	60530623	*	rs514863	Y	58197856	rs514863	T	C	0.6644	-0.0067	0.0018	0.00027	690390	58197856	60530623	18	60530623	18	60530623	*	Y	-0.460784	-3.72222
chr18:60530740:C:T	T	C	0.0208	0.002	0.0184	0.026	0.0534	0.0331	0.107	19.9	12.491	10	0.2535	439739	38837	400902	chr18	60530740	18	18	60530740	60530740	0.993121	0.998319	0.0208	18293.1	0.0076	18	60530740	*	rs11662139	Y	58197973	rs11662139	T	C	0.0228	0.0336	0.0063	8.6e-08	682973	58197973	60530740	18	60530740	18	60530740	*	Y	1.61329	5.33333
chr18:60531630:T:C	T	C	0.6724	0.0055	0.6591	0.6807	-0.0047	0.0102	0.6439	0	8.136	11	0.7011	440683	39106	401577	chr18	60531630	18	18	60531630	60531630	1	1	0.3276	288736	0.0216	18	60531630	*	rs565368	Y	58198863	rs565368	T	C	0.6686	-0.0067	0.0018	0.00029	690422	58198863	60531630	18	60531630	18	60531630	*	Y	-0.460784	-3.72222
chr18:60531780:T:A	A	T	0.3276	0.0055	0.3192	0.3412	0.0048	0.0102	0.6364	0	8.141	11	0.7006	440683	39106	401577	chr18	60531780	18	18	60531780	60531780	1	1	0.3276	288736	0.022	18	60531780	*	rs563729	W	58199013	rs563729	A	T	0.3356	0.0067	0.0018	0.00029	690418	58199013	60531780	18	60531780	18	60531780	*	W	0.470588	3.72222
chr18:60532507:C:T	T	C	0.2603	0.0051	0.2478	0.2669	0.01	0.0109	0.3559	0	7.528	11	0.7549	440683	39106	401577	chr18	60532507	18	18	60532507	60532507	1	1	0.2603	229420	0.0191	18	60532507	*	rs651696	Y	58199740	rs651696	T	C	0.2676	0.0102	0.0019	1.6e-07	692140	58199740	60532507	18	60532507	18	60532507	*	Y	0.917431	5.36842
chr18:60532768:G:A	A	G	0.2639	0.0053	0.2512	0.2708	0.0088	0.0108	0.4173	0	7.744	11	0.736	440683	39106	401577	chr18	60532768	18	18	60532768	60532768	1	1	0.2639	232592	0.0196	18	60532768	*	rs650313	R	58200001	rs650313	A	G	0.2706	0.0102	0.0019	1.6e-07	689963	58200001	60532768	18	60532768	18	60532768	*	R	0.814815	5.36842
chr18:60534519:A:G	A	G	0.6724	0.0055	0.6592	0.6809	-0.0048	0.0102	0.6385	0	8.07	11	0.7071	440683	39106	401577	chr18	60534519	18	18	60534519	60534519	1	1	0.3276	288736	0.0217	18	60534519	*	rs543287	R	58201752	rs543287	A	G	0.6644	-0.0065	0.0018	0.00042	690421	58201752	60534519	18	60534519	18	60534519	*	R	-0.470588	-3.61111
chr18:60534953:G:A	A	G	0.2602	0.0054	0.2477	0.2666	0.0111	0.0108	0.3056	0	7.646	11	0.7446	440683	39106	401577	chr18	60534953	18	18	60534953	60534953	1	1	0.2602	229331	0.0189	18	60534953	*	rs547001	R	58202186	rs547001	A	G	0.2677	0.0103	0.0019	1.1e-07	692499	58202186	60534953	18	60534953	18	60534953	*	R	1.02778	5.42105
chr18:60535399:A:T	A	T	0.7397	0.0052	0.733	0.7516	-0.0105	0.0109	0.3329	0	7.543	11	0.7536	440683	39106	401577	chr18	60535399	18	18	60535399	60535399	1	1	0.2603	229420	0.0186	18	60535399	*	rs572648	W	58202632	rs572648	A	T	0.7322	-0.0103	0.0019	1.2e-07	692200	58202632	60535399	18	60535399	18	60535399	*	W	-0.963303	-5.42105
chr18:60537067:C:T	T	C	0.2597	0.0051	0.2477	0.2665	0.0114	0.0109	0.2936	0	7.504	11	0.7569	440683	39106	401577	chr18	60537067	18	18	60537067	60537067	1	1	0.2597	228891	0.0188	18	60537067	*	rs499052	Y	58204300	rs499052	T	C	0.2674	0.0103	0.0019	1.3e-07	692190	58204300	60537067	18	60537067	18	60537067	*	Y	1.04587	5.42105
chr18:60537178:A:C	A	C	0.1135	0.0074	0.1018	0.1432	0.0338	0.0153	0.02662	0	9.673	11	0.5601	440683	39106	401577	chr18	60537178	18	18	60537178	60537178	1	1	0.1135	100035	0.0414	18	60537178	*	rs499219	M	58204411	rs499219	A	C	0.1101	0.0097	0.0027	0.00036	691724	58204411	60537178	18	60537178	18	60537178	*	M	2.20915	3.59259
chr18:60537791:G:A	A	G	0.2604	0.0051	0.2496	0.2665	0.011	0.0109	0.3088	0	7.267	11	0.7771	440683	39106	401577	chr18	60537791	18	18	60537791	60537791	1	1	0.2604	229508	0.0169	18	60537791	*	rs492521	R	58205024	rs492521	A	G	0.2674	0.0102	0.0019	1.5e-07	692016	58205024	60537791	18	60537791	18	60537791	*	R	1.00917	5.36842
chr18:60538813:A:C	A	C	0.6243	0.0089	0.6017	0.6428	0.0007	0.0098	0.9439	0	10.321	11	0.5018	440683	39106	401577	chr18	60538813	18	18	60538813	60538813	1	1	0.3757	331129	0.0411	18	60538813	*	rs1583123	H	58206046	rs1583123	A	C	0.6224	0.0108	0.0018	1.3e-09	689615	58206046	60538813	18	60538813	18	60538813	*	H	0.0714286	6
chr18:60539399:T:C	T	C	0.6731	0.0056	0.6598	0.6811	-0.0062	0.0102	0.5446	0	8.363	11	0.6805	440683	39106	401577	chr18	60539399	18	18	60539399	60539399	1	1	0.3269	288119	0.0213	18	60539399	*	rs545923	Y	58206632	rs545923	T	C	0.6644	-0.0077	0.002	0.00013	527279	58206632	60539399	18	60539399	18	60539399	*	Y	-0.607843	-3.85
chr18:60539809:A:G	A	G	0.4929	0.0081	0.4787	0.5341	0.01	0.0096	0.2985	0	6.917	11	0.8058	440683	39106	401577	chr18	60539809	18	18	60539809	60539809	1	1	0.4929	434425	0.0554	18	60539809	*	rs12953429	R	58207042	rs12953429	A	G	0.4999	0.0087	0.0017	4.5e-07	689534	58207042	60539809	18	60539809	18	60539809	*	R	1.04167	5.11765
chr18:60542512:C:T	T	C	0.8874	0.0089	0.8449	0.9031	-0.0313	0.0153	0.04041	0	8.707	11	0.6489	440683	39106	401577	chr18	60542512	18	18	60542512	60542512	1	1	0.1126	99241.8	0.0582	18	60542512	*	rs612238	Y	58209745	rs612238	T	C	0.8908	-0.0098	0.0027	0.00033	691705	58209745	60542512	18	60542512	18	60542512	*	Y	-2.04575	-3.62963
chr18:60543727:C:G	C	G	0.4624	0.01	0.4405	0.487	0.0069	0.0096	0.4676	0	4.238	11	0.9624	440683	39106	401577	chr18	60543727	18	18	60543727	60543727	1	1	0.4624	407544	0.0465	18	60543727	*	rs547363	S	58210960	rs547363	C	G	0.4633	-0.0082	0.0017	2e-06	688505	58210960	60543727	18	60543727	18	60543727	*	S	0.71875	-4.82353
chr18:60544330:C:T	T	C	0.2582	0.0051	0.2472	0.2662	0.0121	0.0109	0.2647	0	9.35	11	0.5896	440683	39106	401577	chr18	60544330	18	18	60544330	60544330	1	1	0.2582	227569	0.019	18	60544330	*	rs574117	Y	58211563	rs574117	T	C	0.265	0.0101	0.002	2.1e-07	690781	58211563	60544330	18	60544330	18	60544330	*	Y	1.11009	5.05
chr18:60545982:C:T	T	C	0.5376	0.0101	0.513	0.5597	-0.0073	0.0096	0.4428	0	4.163	11	0.9649	440683	39106	401577	chr18	60545982	18	18	60545982	60545982	1	1	0.4624	407544	0.0467	18	60545982	*	rs474421	Y	58213215	rs474421	T	C	0.5368	0.0083	0.0017	1.5e-06	687284	58213215	60545982	18	60545982	18	60545982	*	Y	-0.760417	4.88235
chr18:60547055:A:C	A	C	0.5131	0.0136	0.4851	0.5396	-0.0012	0.0095	0.9027	0	5.584	11	0.8996	440683	39106	401577	chr18	60547055	18	18	60547055	60547055	1	1	0.4869	429137	0.0545	18	60547055	*	rs530676	M	58214288	rs530676	A	C	0.5184	-0.0095	0.0017	4.3e-08	688740	58214288	60547055	18	60547055	18	60547055	*	M	-0.126316	-5.58824
chr18:60547853:C:A	A	C	0.2587	0.0053	0.2495	0.2665	0.0114	0.0109	0.2935	0	9.385	11	0.5864	440683	39106	401577	chr18	60547853	18	18	60547853	60547853	1	1	0.2587	228009	0.017	18	60547853	*	rs695020	V	58215086	rs695020	A	C	0.2696	0.01	0.002	2.9e-07	690286	58215086	60547853	18	60547853	18	60547853	*	V	1.04587	5
chr18:60548469:C:T	T	C	0.5388	0.0097	0.5128	0.5601	-0.0066	0.0095	0.4916	0	4.3	11	0.9603	440683	39106	401577	chr18	60548469	18	18	60548469	60548469	1	1	0.4612	406486	0.0473	18	60548469	*	rs571957	Y	58215702	rs571957	T	C	0.5363	0.0083	0.0017	1.8e-06	688274	58215702	60548469	18	60548469	18	60548469	*	Y	-0.694737	4.88235
chr18:60550458:G:C	C	G	0.2587	0.0051	0.2495	0.2657	0.0111	0.0109	0.3075	0	9.385	11	0.5864	440683	39106	401577	chr18	60550458	18	18	60550458	60550458	1	1	0.2587	228009	0.0162	18	60550458	*	rs1789489	S	58217691	rs1789489	C	G	0.2653	0.01	0.002	2.8e-07	690101	58217691	60550458	18	60550458	18	60550458	*	S	1.01835	5
chr18:60553056:C:T	T	C	0.3619	0.0116	0.3337	0.3831	-0.005	0.0099	0.6101	0	4.524	11	0.952	440683	39106	401577	chr18	60553056	18	18	60553056	60553056	1	1	0.3619	318966	0.0494	18	60553056	*	rs4940946	Y	58220289	rs4940946	T	C	0.3663	-0.0105	0.0019	4.5e-08	554202	58220289	60553056	18	60553056	18	60553056	*	Y	-0.505051	-5.52632
chr18:60553497:C:G	C	G	0.5496	0.0126	0.524	0.5676	-0.001	0.0096	0.9136	0	5.703	11	0.8924	440683	39106	401577	chr18	60553497	18	18	60553497	60553497	1	1	0.4504	396967	0.0436	18	60553497	*	rs545195	S	58220730	rs545195	C	G	0.552	-0.01	0.0019	1.3e-07	526600	58220730	60553497	18	60553497	18	60553497	*	S	-0.104167	-5.26316
chr18:60553783:T:C	T	C	0.5495	0.0128	0.524	0.5676	-0.0008	0.0096	0.9319	0	5.598	11	0.8988	440683	39106	401577	chr18	60553783	18	18	60553783	60553783	1	1	0.4505	397055	0.0436	18	60553783	*	rs689353	Y	58221016	rs689353	T	C	0.552	-0.0087	0.0017	5.4e-07	689578	58221016	60553783	18	60553783	18	60553783	*	Y	-0.0833333	-5.11765
chr18:60553938:T:C	T	C	0.5781	0.0125	0.5403	0.6022	0.0095	0.0097	0.3236	0	7.544	11	0.7535	440683	39106	401577	chr18	60553938	18	18	60553938	60553938	1	1	0.4219	371848	0.0619	18	60553938	*	rs11152236	Y	58221171	rs11152236	T	C	0.5706	0.011	0.0017	2.5e-10	690550	58221171	60553938	18	60553938	18	60553938	*	Y	0.979381	6.47059
chr18:60553997:C:T	T	C	0.4428	0.0116	0.4188	0.4791	-0.0053	0.0096	0.58	0	9.979	11	0.5322	440683	39106	401577	chr18	60553997	18	18	60553997	60553997	1	1	0.4428	390269	0.0603	18	60553997	*	rs11152237	Y	58221230	rs11152237	T	C	0.4493	-0.0084	0.0017	1.1e-06	690304	58221230	60553997	18	60553997	18	60553997	*	Y	-0.552083	-4.94118
chr18:60554793:T:A	A	T	0.4504	0.0126	0.4327	0.476	0.001	0.0096	0.9202	0	5.714	11	0.8917	440683	39106	401577	chr18	60554793	18	18	60554793	60554793	1	1	0.4504	396967	0.0433	18	60554793	*	rs596340	W	58222026	rs596340	A	T	0.448	0.0087	0.0017	5.7e-07	683170	58222026	60554793	18	60554793	18	60554793	*	W	0.104167	5.11765
chr18:60554816:A:G	A	G	0.5488	0.0126	0.5231	0.567	-0.001	0.0096	0.9167	0	6.116	11	0.8655	440683	39106	401577	chr18	60554816	18	18	60554816	60554816	1	1	0.4512	397672	0.0439	18	60554816	*	rs596365	R	58222049	rs596365	A	G	0.5521	-0.0087	0.0017	4.5e-07	688829	58222049	60554816	18	60554816	18	60554816	*	R	-0.104167	-5.11765
chr18:60554828:G:A	A	G	0.2582	0.0049	0.2476	0.2657	0.0113	0.0109	0.3013	0	9.645	11	0.5626	440683	39106	401577	chr18	60554828	18	18	60554828	60554828	1	1	0.2582	227569	0.0181	18	60554828	*	rs501849	R	58222061	rs501849	A	G	0.2674	0.0102	0.002	1.7e-07	689538	58222061	60554828	18	60554828	18	60554828	*	R	1.0367	5.1
chr18:60554908:A:G	A	G	0.5782	0.0125	0.5413	0.6021	0.0096	0.0097	0.3179	0	7.584	11	0.75	440683	39106	401577	chr18	60554908	18	18	60554908	60554908	1	1	0.4218	371760	0.0608	18	60554908	*	rs10871781	R	58222141	rs10871781	A	G	0.5716	0.0111	0.0017	1.8e-10	689915	58222141	60554908	18	60554908	18	60554908	*	R	0.989691	6.52941
chr18:60555219:G:C	C	G	0.4507	0.0129	0.4329	0.4771	0.0011	0.0096	0.9094	0	5.73	11	0.8908	440683	39106	401577	chr18	60555219	18	18	60555219	60555219	1	1	0.4507	397232	0.0442	18	60555219	*	rs598214	S	58222452	rs598214	C	G	0.4477	0.01	0.0019	1e-07	525861	58222452	60555219	18	60555219	18	60555219	*	S	0.114583	5.26316
chr18:60556098:G:C	C	G	0.4297	0.012	0.4134	0.4557	-0.0029	0.0096	0.7633	0	6.498	11	0.8382	440683	39106	401577	chr18	60556098	18	18	60556098	60556098	1	1	0.4297	378723	0.0423	18	60556098	*	rs579054	S	58223331	rs579054	C	G	0.4277	0.0066	0.0017	0.00017	688459	58223331	60556098	18	60556098	18	60556098	*	S	-0.302083	3.88235
chr18:60556265:G:A	A	G	0.3086	0.0088	0.2844	0.3193	0.0035	0.0103	0.7317	0	7.253	11	0.7782	440683	39106	401577	chr18	60556265	18	18	60556265	60556265	1	1	0.3086	271990	0.0349	18	60556265	*	rs4940947	R	58223498	rs4940947	A	G	0.3089	-0.0103	0.002	3.8e-07	528320	58223498	60556265	18	60556265	18	60556265	*	R	0.339806	-5.15
chr18:60556733:G:A	A	G	0.0212	0.002	0.0185	0.0263	0.0481	0.0328	0.1424	12.4	11.417	10	0.3259	439739	38837	400902	chr18	60556733	18	18	60556733	60556733	0.993121	0.998319	0.0212	18644.9	0.0078	18	60556733	*	rs11660003	R	58223966	rs11660003	A	G	0.01994	0.0313	0.0059	1e-07	661456	58223966	60556733	18	60556733	18	60556733	*	R	1.46646	5.30508
chr18:60558767:A:G	A	G	0.6388	0.0124	0.6176	0.6661	0.0052	0.0099	0.6018	0	4.552	11	0.9509	440683	39106	401577	chr18	60558767	18	18	60558767	60558767	1	1	0.3612	318349	0.0485	18	60558767	*	rs4940491	R	58226000	rs4940491	A	G	0.6335	0.0097	0.0018	6.9e-08	691476	58226000	60558767	18	60558767	18	60558767	*	R	0.525253	5.38889
chr18:60559879:T:C	T	C	0.5775	0.0125	0.5404	0.6017	0.0097	0.0097	0.3138	0	7.448	11	0.7617	440683	39106	401577	chr18	60559879	18	18	60559879	60559879	1	1	0.4225	372377	0.0613	18	60559879	*	rs1430387	Y	58227112	rs1430387	T	C	0.5705	0.0114	0.0017	5.8e-11	689325	58227112	60559879	18	60559879	18	60559879	*	Y	1	6.70588
chr18:60562342:C:A	A	C	0.4211	0.0124	0.398	0.4604	-0.0101	0.0097	0.2944	0	7.89	11	0.7231	440683	39106	401577	chr18	60562342	18	18	60562342	60562342	1	1	0.4211	371143	0.0624	18	60562342	*	rs17657655	M	58229575	rs17657655	A	C	0.4293	-0.0112	0.0018	1.5e-10	688658	58229575	60562342	18	60562342	18	60562342	*	M	-1.04124	-6.22222
chr18:60562558:C:T	T	C	0.259	0.005	0.2477	0.2663	0.0124	0.0109	0.2565	0	9.902	11	0.5392	440683	39106	401577	chr18	60562558	18	18	60562558	60562558	1	1	0.259	228274	0.0186	18	60562558	*	rs525494	Y	58229791	rs525494	T	C	0.266	0.0101	0.002	3.3e-07	686440	58229791	60562558	18	60562558	18	60562558	*	Y	1.13761	5.05
chr18:60574022:G:A	A	G	0.4538	0.0083	0.4373	0.4664	0.0023	0.0097	0.8106	0	4.066	11	0.9679	440683	39106	401577	chr18	60574022	18	18	60574022	60574022	1	1	0.4538	399964	0.0291	18	60574022	*	rs12958527	R	58241255	rs12958527	A	G	0.4455	-0.0078	0.0018	8.5e-06	672845	58241255	60574022	18	60574022	18	60574022	*	R	0.237113	-4.33333
chr18:60580407:A:C	A	C	0.5428	0.0078	0.5332	0.5586	-0.0034	0.0096	0.721	0	4.714	11	0.9442	440683	39106	401577	chr18	60580407	18	18	60580407	60580407	1	1	0.4572	402961	0.0254	18	60580407	*	rs1430394	M	58247640	rs1430394	A	C	0.5527	0.0076	0.0018	1.4e-05	680890	58247640	60580407	18	60580407	18	60580407	*	M	-0.354167	4.22222
chr18:60589418:T:C	T	C	0.3738	0.0109	0.3579	0.4251	0.0055	0.0099	0.5794	8.2	11.978	11	0.3653	440683	39106	401577	chr18	60589418	18	18	60589418	60589418	1	1	0.3738	329455	0.0672	18	60589418	*	rs603119	Y	58256651	rs603119	T	C	0.397	0.0067	0.0018	0.00017	678509	58256651	60589418	18	60589418	18	60589418	*	Y	0.555556	3.72222
chr18:60621217:A:G	A	G	0.4491	0.0083	0.4418	0.4863	-0.0008	0.0096	0.9339	0	8.634	11	0.6557	440683	39106	401577	chr18	60621217	18	18	60621217	60621217	1	1	0.4491	395821	0.0445	18	60621217	*	rs9952630	R	58288450	rs9952630	A	G	0.4632	0.0065	0.0017	0.00015	689154	58288450	60621217	18	60621217	18	60621217	*	R	-0.0833333	3.82353
chr18:60624246:T:C	T	C	0.4495	0.0083	0.4416	0.4871	-0.0001	0.0096	0.9913	0	8.534	11	0.6648	440683	39106	401577	chr18	60624246	18	18	60624246	60624246	1	1	0.4495	396174	0.0455	18	60624246	*	rs9947661	Y	58291479	rs9947661	T	C	0.4598	0.0066	0.0017	0.00015	690836	58291479	60624246	18	60624246	18	60624246	*	Y	-0.0104167	3.88235
chr18:60626034:C:A	A	C	0.5484	0.0081	0.5115	0.5559	-0.0013	0.0096	0.893	0	8.735	11	0.6464	440683	39106	401577	chr18	60626034	18	18	60626034	60626034	1	1	0.4516	398025	0.0444	18	60626034	*	rs9962725	M	58293267	rs9962725	A	C	0.5388	-0.0066	0.0017	0.00014	691249	58293267	60626034	18	60626034	18	60626034	*	M	-0.135417	-3.88235
chr18:60641235:A:G	A	G	0.5098	0.0078	0.5042	0.541	-0.0046	0.0095	0.6321	0	6.873	11	0.8093	440683	39106	401577	chr18	60641235	18	18	60641235	60641235	1	1	0.4902	432046	0.0368	18	60641235	*	rs7233321	R	58308468	rs7233321	A	G	0.5176	0.006	0.0017	0.00046	684753	58308468	60641235	18	60641235	18	60641235	*	R	-0.484211	3.52941
chr18:60643110:A:G	A	G	0.5095	0.0078	0.5014	0.5411	-0.0041	0.0095	0.6674	0	6.87	11	0.8095	440683	39106	401577	chr18	60643110	18	18	60643110	60643110	1	1	0.4905	432310	0.0397	18	60643110	*	rs1346831	R	58310343	rs1346831	A	G	0.5177	0.006	0.0017	0.00048	690505	58310343	60643110	18	60643110	18	60643110	*	R	-0.431579	3.52941
chr18:60650696:C:T	T	C	0.4167	0.0073	0.3958	0.4252	0.0031	0.0097	0.7461	0	5.915	11	0.879	440683	39106	401577	chr18	60650696	18	18	60650696	60650696	1	1	0.4167	367265	0.0294	18	60650696	*	rs1430374	Y	58317929	rs1430374	T	C	0.4124	-0.0075	0.0018	1.8e-05	687110	58317929	60650696	18	60650696	18	60650696	*	Y	0.319588	-4.16667
chr18:60658314:T:C	T	C	0.4689	0.0083	0.4589	0.501	-0.0038	0.0095	0.6874	0	6.235	11	0.8572	440683	39106	401577	chr18	60658314	18	18	60658314	60658314	1	1	0.4689	413273	0.0421	18	60658314	*	rs8099832	Y	58325547	rs8099832	T	C	0.477	0.006	0.0017	0.00049	690499	58325547	60658314	18	60658314	18	60658314	*	Y	-0.4	3.52941
chr18:60659364:G:A	A	G	0.497	0.0102	0.4707	0.5113	0.0038	0.0095	0.6884	0	8.587	11	0.66	440683	39106	401577	chr18	60659364	18	18	60659364	60659364	1	1	0.497	438039	0.0406	18	60659364	*	rs1954997	R	58326597	rs1954997	A	G	0.4882	-0.0061	0.0017	0.00049	683006	58326597	60659364	18	60659364	18	60659364	*	R	0.4	-3.58824
chr18:60695909:G:A	A	G	0.4427	0.0104	0.4073	0.4579	0.0035	0.0096	0.7195	0	7.738	11	0.7365	440683	39106	401577	chr18	60695909	18	18	60695909	60695909	1	1	0.4427	390181	0.0506	18	60695909	*	rs7230590	R	58363142	rs7230590	A	G	0.436	-0.0076	0.0017	1.4e-05	689430	58363142	60695909	18	60695909	18	60695909	*	R	0.364583	-4.47059
chr18:60718264:G:T	T	G	0.4582	0.0082	0.4192	0.466	-0.0008	0.0096	0.9311	0	7.888	11	0.7233	440683	39106	401577	chr18	60718264	18	18	60718264	60718264	1	1	0.4582	403842	0.0468	18	60718264	*	rs1455524	K	58385497	rs1455524	T	G	0.4524	-0.0066	0.0017	0.00015	686816	58385497	60718264	18	60718264	18	60718264	*	K	-0.0833333	-3.88235
chr18:60733175:A:T	A	T	0.4862	0.0094	0.4779	0.533	0.001	0.0096	0.9148	0	6.657	11	0.8262	440683	39106	401577	chr18	60733175	18	18	60733175	60733175	1	1	0.4862	428520	0.0551	18	60733175	*	rs9956053	W	58400408	rs9956053	A	T	0.4926	0.006	0.0017	0.00048	689125	58400408	60733175	18	60733175	18	60733175	*	W	0.104167	3.52941
chr18:60733196:G:A	A	G	0.5481	0.0104	0.4975	0.5613	0.0011	0.0096	0.9056	0	9.325	11	0.592	440683	39106	401577	chr18	60733196	18	18	60733196	60733196	1	1	0.4519	398289	0.0638	18	60733196	*	rs9966654	R	58400429	rs9966654	A	G	0.5375	-0.006	0.0017	0.00049	689183	58400429	60733196	18	60733196	18	60733196	*	R	0.114583	-3.52941
chr18:60768428:G:A	A	G	0.5278	0.01	0.479	0.5416	0.0015	0.0096	0.8793	0	9.274	11	0.5966	440683	39106	401577	chr18	60768428	18	18	60768428	60768428	1	1	0.4722	416181	0.0626	18	60768428	*	rs967810	R	58435661	rs967810	A	G	0.5182	-0.0062	0.0017	0.00034	692003	58435661	60768428	18	60768428	18	60768428	*	R	0.15625	-3.64706
chr18:60769518:G:A	A	G	0.5277	0.0101	0.479	0.5416	0.0017	0.0096	0.8572	0	9.29	11	0.5951	440683	39106	401577	chr18	60769518	18	18	60769518	60769518	1	1	0.4723	416269	0.0626	18	60769518	*	rs1455515	R	58436751	rs1455515	A	G	0.5182	-0.0061	0.0017	0.00041	691595	58436751	60769518	18	60769518	18	60769518	*	R	0.177083	-3.58824
chr18:60769572:C:A	A	C	0.5277	0.0101	0.479	0.5416	0.0018	0.0096	0.851	0	9.278	11	0.5962	440683	39106	401577	chr18	60769572	18	18	60769572	60769572	1	1	0.4723	416269	0.0626	18	60769572	*	rs1455513	M	58436805	rs1455513	A	C	0.5182	-0.0062	0.0017	0.00034	685697	58436805	60769572	18	60769572	18	60769572	*	M	0.1875	-3.64706
chr18:60773826:A:G	A	G	0.4722	0.01	0.4584	0.521	-0.0015	0.0096	0.8737	0	9.497	11	0.5761	440683	39106	401577	chr18	60773826	18	18	60773826	60773826	1	1	0.4722	416181	0.0626	18	60773826	*	rs1378483	R	58441059	rs1378483	A	G	0.4792	0.0063	0.0017	0.00027	691813	58441059	60773826	18	60773826	18	60773826	*	R	-0.15625	3.70588
chr18:60775823:G:A	A	G	0.5277	0.01	0.4789	0.5416	0.0017	0.0096	0.856	0	9.528	11	0.5733	440683	39106	401577	chr18	60775823	18	18	60775823	60775823	1	1	0.4723	416269	0.0627	18	60775823	*	rs11873536	R	58443056	rs11873536	A	G	0.5182	-0.0062	0.0017	0.00035	691964	58443056	60775823	18	60775823	18	60775823	*	R	0.177083	-3.64706
chr18:60782044:T:G	T	G	0.4722	0.01	0.4584	0.521	-0.0011	0.0096	0.9095	0	9.092	11	0.6134	440683	39106	401577	chr18	60782044	18	18	60782044	60782044	1	1	0.4722	416181	0.0626	18	60782044	*	rs7229938	K	58449277	rs7229938	T	G	0.4812	0.0063	0.0017	0.00027	691932	58449277	60782044	18	60782044	18	60782044	*	K	-0.114583	3.70588
chr18:60782944:G:T	T	G	0.5094	0.0078	0.4668	0.5165	0.0009	0.0095	0.9262	0	6.732	11	0.8204	440683	39106	401577	chr18	60782944	18	18	60782944	60782944	1	1	0.4906	432398	0.0497	18	60782944	*	rs1455512	K	58450177	rs1455512	T	G	0.5034	-0.006	0.0017	0.00047	685986	58450177	60782944	18	60782944	18	60782944	*	K	0.0947368	-3.52941
chr18:60787500:A:G	A	G	0.4744	0.0099	0.4605	0.5259	-0.0019	0.0096	0.8462	0	8.895	11	0.6316	440683	39106	401577	chr18	60787500	18	18	60787500	60787500	1	1	0.4744	418120	0.0654	18	60787500	*	rs12960855	R	58454733	rs12960855	A	G	0.4841	0.0061	0.0017	0.00043	686205	58454733	60787500	18	60787500	18	60787500	*	R	-0.197917	3.58824
chr18:60787742:A:G	A	G	0.4719	0.0101	0.455	0.5236	-0.0017	0.0096	0.8606	0	9.156	11	0.6075	440683	39106	401577	chr18	60787742	18	18	60787742	60787742	1	1	0.4719	415917	0.0686	18	60787742	*	rs9961166	R	58454975	rs9961166	A	G	0.4819	0.0062	0.0017	0.00034	691756	58454975	60787742	18	60787742	18	60787742	*	R	-0.177083	3.64706
chr18:60788132:C:T	T	C	0.5286	0.01	0.4765	0.5427	0.0016	0.0096	0.8672	0	9.101	11	0.6126	440683	39106	401577	chr18	60788132	18	18	60788132	60788132	1	1	0.4714	415476	0.0662	18	60788132	*	rs2219193	Y	58455365	rs2219193	T	C	0.5183	-0.0062	0.0017	0.00029	692133	58455365	60788132	18	60788132	18	60788132	*	Y	0.166667	-3.64706
chr18:60788525:C:G	C	G	0.0343	0.0056	0.0208	0.0428	-0.0228	0.0296	0.4401	0	7.58	10	0.6697	434212	38741	395471	chr18	60788525	18	18	60788525	60788525	0.990666	0.984795	0.0343	29786.9	0.022	18	60788525	*	rs4371257	S	58455758	rs4371257	C	G	0.03479	0.0224	0.0052	1.7e-05	642882	58455758	60788525	18	60788525	18	60788525	*	S	-0.77027	4.30769
chr18:60793531:C:T	T	C	0.5279	0.0101	0.476	0.5416	0.0015	0.0096	0.8757	0	9.115	11	0.6113	440683	39106	401577	chr18	60793531	18	18	60793531	60793531	1	1	0.4721	416093	0.0656	18	60793531	*	rs7237749	Y	58460764	rs7237749	T	C	0.5184	-0.0063	0.0017	0.00026	692090	58460764	60793531	18	60793531	18	60793531	*	Y	0.15625	-3.70588
chr18:60794793:T:C	T	C	0.4718	0.0101	0.4584	0.5237	-0.0017	0.0096	0.8601	0	9.019	11	0.6201	440683	39106	401577	chr18	60794793	18	18	60794793	60794793	1	1	0.4718	415828	0.0653	18	60794793	*	rs12955810	Y	58462026	rs12955810	T	C	0.4812	0.0062	0.0017	0.00032	691220	58462026	60794793	18	60794793	18	60794793	*	Y	-0.177083	3.64706
chr18:60800606:C:T	T	C	0.4883	0.0084	0.4423	0.4987	0.0011	0.0096	0.9123	0	6.934	11	0.8044	440683	39106	401577	chr18	60800606	18	18	60800606	60800606	1	1	0.4883	430371	0.0564	18	60800606	*	rs4280349	Y	58467839	rs4280349	T	C	0.4818	-0.0069	0.0019	0.00023	527953	58467839	60800606	18	60800606	18	60800606	*	Y	0.114583	-3.63158
chr18:60801491:G:C	C	G	0.4894	0.0084	0.4438	0.4982	0.0017	0.0096	0.8622	0	6.798	11	0.8152	440683	39106	401577	chr18	60801491	18	18	60801491	60801491	1	1	0.4894	431341	0.0544	18	60801491	*	rs4586554	S	58468724	rs4586554	C	G	0.4809	-0.0061	0.0017	0.00044	689434	58468724	60801491	18	60801491	18	60801491	*	S	0.177083	-3.58824
chr18:60801618:T:C	T	C	0.472	0.0102	0.4545	0.5237	-0.0017	0.0096	0.8627	0	9.182	11	0.6051	440683	39106	401577	chr18	60801618	18	18	60801618	60801618	1	1	0.472	416005	0.0692	18	60801618	*	rs11152261	Y	58468851	rs11152261	T	C	0.4808	0.0062	0.0017	0.0003	691150	58468851	60801618	18	60801618	18	60801618	*	Y	-0.177083	3.64706
chr18:60810128:A:G	A	G	0.4713	0.0106	0.4574	0.5234	-0.0011	0.0096	0.9108	0	9.46	11	0.5795	440683	39106	401577	chr18	60810128	18	18	60810128	60810128	1	1	0.4713	415388	0.066	18	60810128	*	rs7243575	R	58477361	rs7243575	A	G	0.4812	0.0061	0.0017	0.00042	690743	58477361	60810128	18	60810128	18	60810128	*	R	-0.114583	3.58824
chr18:60816151:T:G	T	G	0.4718	0.0107	0.4577	0.5238	-0.0008	0.0096	0.9325	0	9.226	11	0.601	440683	39106	401577	chr18	60816151	18	18	60816151	60816151	1	1	0.4718	415828	0.0661	18	60816151	*	rs3898175	K	58483384	rs3898175	T	G	0.4808	0.0062	0.0017	0.00037	690782	58483384	60816151	18	60816151	18	60816151	*	K	-0.0833333	3.64706
chr18:60825343:G:A	A	G	0.5253	0.0104	0.4731	0.5388	0.0005	0.0096	0.9602	0	8.74	11	0.6458	440683	39106	401577	chr18	60825343	18	18	60825343	60825343	1	1	0.4747	418384	0.0657	18	60825343	*	rs4940506	R	58492576	rs4940506	A	G	0.5163	-0.0061	0.0017	0.00048	687971	58492576	60825343	18	60825343	18	60825343	*	R	0.0520833	-3.58824
chr18:60825357:G:A	A	G	0.5252	0.0104	0.4731	0.5387	0.0008	0.0096	0.9302	0	8.585	11	0.6601	440683	39106	401577	chr18	60825357	18	18	60825357	60825357	1	1	0.4748	418473	0.0656	18	60825357	*	rs4940507	R	58492590	rs4940507	A	G	0.5165	-0.0061	0.0017	0.00049	687943	58492590	60825357	18	60825357	18	60825357	*	R	0.0833333	-3.58824
chr18:60825888:C:A	A	C	0.5279	0.0107	0.4761	0.5425	0.0001	0.0096	0.9903	0	9.448	11	0.5806	440683	39106	401577	chr18	60825888	18	18	60825888	60825888	1	1	0.4721	416093	0.0664	18	60825888	*	rs1993890	M	58493121	rs1993890	A	C	0.5189	-0.006	0.0017	0.00048	691489	58493121	60825888	18	60825888	18	60825888	*	M	0.0104167	-3.52941
chr18:60826449:A:T	A	T	0.472	0.0106	0.4575	0.5239	-0.0002	0.0096	0.9854	0	9.381	11	0.5868	440683	39106	401577	chr18	60826449	18	18	60826449	60826449	1	1	0.472	416005	0.0664	18	60826449	*	rs9319970	W	58493682	rs9319970	A	T	0.4811	0.0061	0.0017	0.00044	690858	58493682	60826449	18	60826449	18	60826449	*	W	-0.0208333	3.58824
chr18:60838065:A:G	A	G	0.4667	0.0103	0.4509	0.5177	-0.002	0.0096	0.833	0	8.393	11	0.6778	440683	39106	401577	chr18	60838065	18	18	60838065	60838065	1	1	0.4667	411334	0.0668	18	60838065	*	rs1455519	R	58505298	rs1455519	A	G	0.4752	0.0067	0.0017	0.00012	684804	58505298	60838065	18	60838065	18	60838065	*	R	-0.208333	3.94118
chr18:60838467:A:T	A	T	0.4719	0.0103	0.4538	0.5225	-0.0025	0.0096	0.7927	0	8.302	11	0.686	440683	39106	401577	chr18	60838467	18	18	60838467	60838467	1	1	0.4719	415917	0.0687	18	60838467	*	rs1455520	D	58505700	rs1455520	A	T	0.4794	0.0065	0.0017	0.0002	687535	58505700	60838467	18	60838467	18	60838467	*	D	-0.260417	3.82353
chr18:60839476:T:C	T	C	0.4835	0.0076	0.4758	0.5227	-0.0031	0.0096	0.7485	0	4.492	11	0.9533	440683	39106	401577	chr18	60839476	18	18	60839476	60839476	1	1	0.4835	426140	0.0469	18	60839476	*	rs1455521	Y	58506709	rs1455521	T	C	0.4887	0.0067	0.0018	0.00013	682029	58506709	60839476	18	60839476	18	60839476	*	Y	-0.322917	3.72222
chr18:60839787:T:C	T	C	0.4658	0.0097	0.448	0.5111	-0.0032	0.0096	0.7356	0	6.673	11	0.8249	440683	39106	401577	chr18	60839787	18	18	60839787	60839787	1	1	0.4658	410540	0.0631	18	60839787	*	rs8097792	Y	58507020	rs8097792	T	C	0.4758	0.0069	0.0018	8.3e-05	682246	58507020	60839787	18	60839787	18	60839787	*	Y	-0.333333	3.83333
chr18:60840293:T:C	T	C	0.5077	0.0087	0.4988	0.5507	-0.0017	0.0095	0.8564	0	5.141	11	0.9242	440683	39106	401577	chr18	60840293	18	18	60840293	60840293	1	1	0.4923	433896	0.0519	18	60840293	*	rs8084792	Y	58507526	rs8084792	T	C	0.5145	0.0064	0.0018	0.00031	681195	58507526	60840293	18	60840293	18	60840293	*	Y	-0.178947	3.55556
chr18:60859935:G:A	A	G	0.4525	0.0073	0.4135	0.4604	0.003	0.0097	0.7578	0	6.823	11	0.8133	440683	39106	401577	chr18	60859935	18	18	60859935	60859935	1	1	0.4525	398818	0.0469	18	60859935	*	rs12954220	R	58527168	rs12954220	A	G	0.4489	-0.0076	0.0018	2.5e-05	672641	58527168	60859935	18	60859935	18	60859935	*	R	0.309278	-4.22222
chr18:60866531:C:A	A	C	0.4571	0.0109	0.4089	0.4875	-0.0087	0.0098	0.3763	30.3	15.786	11	0.1493	440683	39106	401577	chr18	60866531	18	18	60866531	60866531	1	1	0.4571	402872	0.0786	18	60866531	*	rs12959775	M	58533764	rs12959775	A	C	0.4529	-0.01	0.0018	1.9e-08	686260	58533764	60866531	18	60866531	18	60866531	*	M	-0.887755	-5.55556
chr18:60880210:G:A	A	G	0.0706	0.002	0.0637	0.0765	0.0147	0.0186	0.4304	0	7.846	11	0.727	440683	39106	401577	chr18	60880210	18	18	60880210	60880210	1	1	0.0706	62224.4	0.0128	18	60880210	*	rs11152270	R	58547443	rs11152270	A	G	0.06677	-0.0168	0.0034	1.1e-06	688835	58547443	60880210	18	60880210	18	60880210	*	R	0.790323	-4.94118
chr18:60889128:A:G	A	G	0.9291	0.0017	0.9246	0.9357	-0.0166	0.0185	0.3684	0	7.798	11	0.7312	440683	39106	401577	chr18	60889128	18	18	60889128	60889128	1	1	0.0709	62488.8	0.0111	18	60889128	*	rs17067559	R	58556361	rs17067559	A	G	0.92686	0.0172	0.0034	4.6e-07	689694	58556361	60889128	18	60889128	18	60889128	*	R	-0.897297	5.05882
chr18:60890483:C:A	A	C	0.0708	0.0019	0.0645	0.0753	0.0159	0.0185	0.3923	0	7.729	11	0.7373	440683	39106	401577	chr18	60890483	18	18	60890483	60890483	1	1	0.0708	62400.7	0.0108	18	60890483	*	rs17067570	M	58557716	rs17067570	A	C	0.0718	-0.0167	0.0034	1.1e-06	689709	58557716	60890483	18	60890483	18	60890483	*	M	0.859459	-4.91176
chr18:60895999:A:G	A	G	0.9291	0.0019	0.9246	0.936	-0.0194	0.0185	0.2963	0	7.369	11	0.7685	440683	39106	401577	chr18	60895999	18	18	60895999	60895999	1	1	0.0709	62488.8	0.0114	18	60895999	*	rs12373242	R	58563232	rs12373242	A	G	0.92873	0.0165	0.0034	1e-06	690354	58563232	60895999	18	60895999	18	60895999	*	R	-1.04865	4.85294
chr18:60896130:G:T	T	G	0.3925	0.0178	0.3443	0.4194	-0.0015	0.0099	0.8812	0	8.951	11	0.6264	440683	39106	401577	chr18	60896130	18	18	60896130	60896130	1	1	0.3925	345936	0.0751	18	60896130	*	rs17609410	K	58563363	rs17609410	T	G	0.4141	0.0073	0.0018	3.5e-05	674830	58563363	60896130	18	60896130	18	60896130	*	K	-0.151515	4.05556
chr18:60902106:T:G	T	G	0.9351	0.002	0.9295	0.9399	-0.0129	0.0193	0.5037	0	8.216	11	0.6939	440683	39106	401577	chr18	60902106	18	18	60902106	60902106	1	1	0.0649	57200.7	0.0104	18	60902106	*	rs7240778	K	58569339	rs7240778	T	G	0.93434	0.0174	0.0035	8.3e-07	690578	58569339	60902106	18	60902106	18	60902106	*	K	-0.668394	4.97143
chr18:60902486:T:C	T	C	0.9331	0.0023	0.9272	0.938	-0.0191	0.019	0.3149	0	6.013	11	0.8725	440683	39106	401577	chr18	60902486	18	18	60902486	60902486	1	1	0.0669	58963.4	0.0108	18	60902486	*	rs7241434	Y	58569719	rs7241434	T	C	0.93148	0.016	0.0034	3.4e-06	691028	58569719	60902486	18	60902486	18	60902486	*	Y	-1.00526	4.70588
chr18:60902993:G:A	A	G	0.0668	0.0023	0.062	0.0726	0.0183	0.019	0.338	0	6.153	11	0.863	440683	39106	401577	chr18	60902993	18	18	60902993	60902993	1	1	0.0668	58875.2	0.0106	18	60902993	*	rs10503046	R	58570226	rs10503046	A	G	0.06852	-0.016	0.0035	3.4e-06	691052	58570226	60902993	18	60902993	18	60902993	*	R	0.963158	-4.57143
chr18:60903108:G:T	T	G	0.0667	0.0023	0.0618	0.0726	0.0184	0.0191	0.3332	0	6.17	11	0.8618	440683	39106	401577	chr18	60903108	18	18	60903108	60903108	1	1	0.0667	58787.1	0.0108	18	60903108	*	rs10503047	K	58570341	rs10503047	T	G	0.06887	-0.0165	0.0034	1.6e-06	691063	58570341	60903108	18	60903108	18	60903108	*	K	0.963351	-4.85294
chr18:60903922:C:T	T	C	0.3932	0.0172	0.345	0.4197	-0.0026	0.0099	0.7915	0	9.153	11	0.6077	440683	39106	401577	chr18	60903922	18	18	60903922	60903922	1	1	0.3932	346553	0.0747	18	60903922	*	rs4940983	Y	58571155	rs4940983	T	C	0.4151	0.0072	0.0018	5.1e-05	676439	58571155	60903922	18	60903922	18	60903922	*	Y	-0.262626	4
chr18:60905918:G:T	T	G	0.0665	0.0023	0.0618	0.0726	0.0157	0.0191	0.41	0	6.457	11	0.8412	440683	39106	401577	chr18	60905918	18	18	60905918	60905918	1	1	0.0665	58610.8	0.0108	18	60905918	*	rs7233420	K	58573151	rs7233420	T	G	0.06852	-0.0171	0.0035	6.9e-07	691081	58573151	60905918	18	60905918	18	60905918	*	K	0.82199	-4.88571
chr18:60906330:A:G	A	G	0.9333	0.0022	0.9272	0.938	-0.0165	0.019	0.3868	0	6.393	11	0.8459	440683	39106	401577	chr18	60906330	18	18	60906330	60906330	1	1	0.0667	58787.1	0.0108	18	60906330	*	rs17067584	R	58573563	rs17067584	A	G	0.93072	0.0174	0.0035	4.7e-07	691236	58573563	60906330	18	60906330	18	60906330	*	R	-0.868421	4.97143
chr18:60908205:G:A	A	G	0.0665	0.0022	0.062	0.0725	0.0151	0.0191	0.4277	0	6.526	11	0.8361	440683	39106	401577	chr18	60908205	18	18	60908205	60908205	1	1	0.0665	58610.8	0.0105	18	60908205	*	rs7229450	R	58575438	rs7229450	A	G	0.06852	-0.0168	0.0035	1.3e-06	691111	58575438	60908205	18	60908205	18	60908205	*	R	0.790576	-4.8
chr18:60908735:C:T	T	C	0.0495	0.0035	0.0402	0.0573	0.0248	0.022	0.2595	0	7.422	11	0.764	440683	39106	401577	chr18	60908735	18	18	60908735	60908735	1	1	0.0495	43627.6	0.0171	18	60908735	*	rs7231450	Y	58575968	rs7231450	T	C	0.05163	-0.0206	0.0038	7e-08	690429	58575968	60908735	18	60908735	18	60908735	*	Y	1.12727	-5.42105
chr18:60908828:A:G	A	G	0.9294	0.0019	0.925	0.9358	-0.0163	0.0186	0.3788	0	7.6	11	0.7486	440683	39106	401577	chr18	60908828	18	18	60908828	60908828	1	1	0.0706	62224.4	0.0108	18	60908828	*	rs7232201	R	58576061	rs7232201	A	G	0.92873	0.0168	0.0034	8.7e-07	690546	58576061	60908828	18	60908828	18	60908828	*	R	-0.876344	4.94118
chr18:60911476:A:C	A	C	0.9387	0.0025	0.9329	0.943	-0.0095	0.0199	0.6336	0	6.138	11	0.864	440683	39106	401577	chr18	60911476	18	18	60911476	60911476	1	1	0.0613	54027.7	0.0101	18	60911476	*	rs17682895	M	58578709	rs17682895	A	C	0.93668	0.0183	0.0036	3.2e-07	690716	58578709	60911476	18	60911476	18	60911476	*	M	-0.477387	5.08333
chr18:60912098:T:A	A	T	0.0611	0.0025	0.0569	0.0671	0.0085	0.0199	0.6692	0	6.467	11	0.8405	440683	39106	401577	chr18	60912098	18	18	60912098	60912098	1	1	0.0611	53851.5	0.0102	18	60912098	*	rs17067586	W	58579331	rs17067586	A	T	0.06332	-0.0184	0.0036	3.3e-07	690654	58579331	60912098	18	60912098	18	60912098	*	W	0.427136	-5.11111
chr18:60913360:G:A	A	G	0.0616	0.0025	0.0572	0.0675	0.011	0.0198	0.5792	0	6.23	11	0.8576	440683	39106	401577	chr18	60913360	18	18	60913360	60913360	1	1	0.0616	54292.1	0.0103	18	60913360	*	rs17067589	R	58580593	rs17067589	A	G	0.06332	-0.0179	0.0036	5.8e-07	690643	58580593	60913360	18	60913360	18	60913360	*	R	0.555556	-4.97222
chr18:60914558:C:A	A	C	0.0612	0.0025	0.0569	0.0673	0.0076	0.0199	0.7011	0	6.564	11	0.8332	440683	39106	401577	chr18	60914558	18	18	60914558	60914558	1	1	0.0612	53939.6	0.0104	18	60914558	*	rs17682962	H	58581791	rs17682962	A	C	0.06332	-0.0188	0.0036	1.7e-07	690472	58581791	60914558	18	60914558	18	60914558	*	H	0.38191	-5.22222
chr18:60915749:T:C	T	C	0.9383	0.0024	0.9325	0.9429	-0.0116	0.0198	0.5582	0	5.809	11	0.8858	440683	39106	401577	chr18	60915749	18	18	60915749	60915749	1	1	0.0617	54380.3	0.0104	18	60915749	*	rs17682992	Y	58582982	rs17682992	T	C	0.93656	0.0182	0.0036	3.7e-07	690706	58582982	60915749	18	60915749	18	60915749	*	Y	-0.585859	5.05556
chr18:60916564:C:T	T	C	0.0712	0.0019	0.0644	0.0754	0.0124	0.0185	0.5026	0	7.421	11	0.7641	440683	39106	401577	chr18	60916564	18	18	60916564	60916564	1	1	0.0712	62753.3	0.011	18	60916564	*	rs1497980	Y	58583797	rs1497980	T	C	0.07209	-0.0176	0.0034	2.7e-07	690427	58583797	60916564	18	60916564	18	60916564	*	Y	0.67027	-5.17647
chr18:60917757:C:G	C	G	0.5955	0.0166	0.57	0.6423	0.0036	0.0098	0.7129	0	10.437	11	0.4916	440683	39106	401577	chr18	60917757	18	18	60917757	60917757	1	1	0.4045	356513	0.0723	18	60917757	*	rs1497981	S	58584990	rs1497981	C	G	0.5793	-0.0072	0.0018	4.7e-05	679024	58584990	60917757	18	60917757	18	60917757	*	S	0.367347	-4
chr18:60918287:C:G	C	G	0.9387	0.0025	0.9325	0.9432	-0.0093	0.0199	0.6388	0	6.613	11	0.8295	440683	39106	401577	chr18	60918287	18	18	60918287	60918287	1	1	0.0613	54027.7	0.0107	18	60918287	*	rs17683058	V	58585520	rs17683058	C	G	0.93645	0.0195	0.0036	5.8e-08	691106	58585520	60918287	18	60918287	18	60918287	*	V	-0.467337	5.41667
chr18:60920869:A:G	A	G	0.9499	0.0032	0.9423	0.9596	-0.0201	0.0219	0.3595	0	6.742	11	0.8196	440683	39106	401577	chr18	60920869	18	18	60920869	60920869	1	1	0.0501	44156.4	0.0173	18	60920869	*	rs17609904	R	58588102	rs17609904	A	G	0.94685	0.0215	0.0038	2e-08	690687	58588102	60920869	18	60920869	18	60920869	*	R	-0.917808	5.65789
chr18:60940430:A:G	A	G	0.4593	0.0119	0.4302	0.518	-0.0019	0.0096	0.8452	0	6.29	11	0.8533	440683	39106	401577	chr18	60940430	18	18	60940430	60940430	1	1	0.4593	404811	0.0878	18	60940430	*	rs7242154	R	58607663	rs7242154	A	G	0.4597	0.0087	0.0018	6.5e-07	678342	58607663	60940430	18	60940430	18	60940430	*	R	-0.197917	4.83333
chr18:61071705:A:G	A	G	0.9665	0.0024	0.9621	0.9712	-0.0069	0.0265	0.7954	0	7.523	11	0.7553	440683	39106	401577	chr18	61071705	18	18	61071705	61071705	1	1	0.0335	29525.8	0.0091	18	61071705	*	rs1426284	R	58738938	rs1426284	A	G	0.96317	0.0374	0.0049	1.3e-14	666557	58738938	61071705	18	61071705	18	61071705	*	R	-0.260377	7.63265
chr18:61073711:C:T	T	C	0.0262	0.0013	0.0219	0.0305	-0.0045	0.0297	0.8787	0	6.273	11	0.8545	440683	39106	401577	chr18	61073711	18	18	61073711	61073711	1	1	0.0262	23091.8	0.0086	18	61073711	*	rs9963918	Y	58740944	rs9963918	T	C	0.02689	-0.0232	0.0058	5.5e-05	643017	58740944	61073711	18	61073711	18	61073711	*	Y	-0.151515	-4
chr18:61084985:G:A	A	G	0.0162	0.0019	0.0136	0.0201	0.0218	0.038	0.5666	8.1	10.883	10	0.3667	440115	38943	401172	chr18	61084985	18	18	61084985	61084985	0.995832	0.998991	0.0162	14259.7	0.0065	18	61084985	*	rs8090450	R	58752218	rs8090450	A	G	0.01655	-0.0307	0.0068	7.2e-06	660836	58752218	61084985	18	61084985	18	61084985	*	R	0.573684	-4.51471
chr18:61109651:A:G	A	G	0.9822	0.0017	0.9776	0.9835	-0.0121	0.0363	0.7383	61.4	28.485	11	0.002727	440683	39106	401577	chr18	61109651	18	18	61109651	61109651	1	1	0.0178	15688.3	0.0059	18	61109651	*	rs12604955	R	58776884	rs12604955	A	G	0.98117	-0.0223	0.006	0.00021	691044	58776884	61109651	18	61109651	18	61109651	*	R	-0.333333	-3.71667
chr18:61109775:A:T	A	T	0.9802	0.0013	0.9752	0.9826	0.0106	0.0341	0.7567	12.8	11.467	10	0.3223	440115	38943	401172	chr18	61109775	18	18	61109775	61109775	0.995832	0.998991	0.0198	17428.6	0.0074	18	61109775	*	rs17067786	W	58777008	rs17067786	A	T	0.9803	0.0263	0.0063	3.4e-05	661185	58777008	61109775	18	61109775	18	61109775	*	W	0.31085	4.1746
chr18:61117365:G:T	T	G	0.0177	0.0016	0.016	0.0217	0.0182	0.0365	0.6175	61.3	25.848	10	0.00395	440115	38943	401172	chr18	61117365	18	18	61117365	61117365	0.995832	0.998991	0.0177	15580.1	0.0057	18	61117365	*	rs17067789	K	58784598	rs17067789	T	G	0.01807	0.0226	0.006	0.00017	689987	58784598	61117365	18	61117365	18	61117365	*	K	0.49863	3.76667
chr18:61117471:C:T	T	C	0.0194	0.0013	0.016	0.0244	-0.005	0.0344	0.8855	12.5	11.434	10	0.3247	440115	38943	401172	chr18	61117471	18	18	61117471	61117471	0.995832	0.998991	0.0194	17076.5	0.0084	18	61117471	*	rs1019674	Y	58784704	rs1019674	T	C	0.01807	-0.0257	0.0063	5.2e-05	660779	58784704	61117471	18	61117471	18	61117471	*	Y	-0.145349	-4.07937
chr18:61120698:C:T	T	C	0.0195	0.0013	0.0159	0.0244	-0.0086	0.0343	0.803	15.6	11.843	10	0.2957	440115	38943	401172	chr18	61120698	18	18	61120698	61120698	0.995832	0.998991	0.0195	17164.5	0.0085	18	61120698	*	rs10460149	Y	58787931	rs10460149	T	C	0.01959	-0.0254	0.0063	6.4e-05	662512	58787931	61120698	18	61120698	18	61120698	*	Y	-0.250729	-4.03175
chr18:61134509:A:G	A	G	0.9827	0.0021	0.978	0.9852	0.0029	0.0368	0.9382	0	9.362	10	0.4982	440115	38943	401172	chr18	61134509	18	18	61134509	61134509	0.995832	0.998991	0.0173	15228	0.0072	18	61134509	*	rs17067835	R	58801742	rs17067835	A	G	0.98322	0.0336	0.0068	9e-07	661780	58801742	61134509	18	61134509	18	61134509	*	R	0.0788043	4.94118
chr18:61137614:C:A	A	C	0.0181	0.0018	0.0155	0.0218	0.0248	0.0362	0.493	52.5	21.053	10	0.02073	440115	38943	401172	chr18	61137614	18	18	61137614	61137614	0.995832	0.998991	0.0181	15932.2	0.0063	18	61137614	*	rs151757	M	58804847	rs151757	A	C	0.0183	0.0215	0.0061	0.00043	678080	58804847	61137614	18	61137614	18	61137614	*	M	0.685083	3.52459
chr18:61142594:G:C	C	G	0.0176	0.0016	0.016	0.0217	0.0197	0.0367	0.5909	61	25.625	10	0.004278	440115	38943	401172	chr18	61142594	18	18	61142594	61142594	0.995832	0.998991	0.0176	15492	0.0057	18	61142594	*	rs725068	S	58809827	rs725068	C	G	0.01818	0.0222	0.0063	0.00039	665887	58809827	61142594	18	61142594	18	61142594	*	S	0.536785	3.52381
chr18:61144496:G:A	A	G	0.0174	0.002	0.0149	0.0221	-0.0022	0.0368	0.9515	0	9.918	10	0.4477	440115	38943	401172	chr18	61144496	18	18	61144496	61144496	0.995832	0.998991	0.0174	15316	0.0072	18	61144496	*	rs983012	R	58811729	rs983012	A	G	0.01672	-0.0337	0.0069	8.8e-07	659959	58811729	61144496	18	61144496	18	61144496	*	R	-0.0597826	-4.88406
chr18:61345563:G:A	A	G	0.4497	0.0117	0.3822	0.464	-0.0062	0.0096	0.5171	5	11.575	11	0.3964	440683	39106	401577	chr18	61345563	18	18	61345563	61345563	1	1	0.4497	396350	0.0818	18	61345563	*	rs1495816	R	59012796	rs1495816	A	G	0.4548	-0.0063	0.0017	0.00029	684198	59012796	61345563	18	61345563	18	61345563	*	R	-0.645833	-3.70588
chr18:61480388:G:A	A	G	0.0713	0.0053	0.0476	0.0877	-0.0095	0.0188	0.6143	0	10.004	11	0.53	440683	39106	401577	chr18	61480388	18	18	61480388	61480388	1	1	0.0713	62841.4	0.0401	18	61480388	*	rs627736	R	59147621	rs627736	A	G	0.08022	-0.0114	0.0032	0.00045	689916	59147621	61480388	18	61480388	18	61480388	*	R	-0.505319	-3.5625
chr18:61481271:G:A	A	G	0.9151	0.0091	0.8896	0.9374	0.0044	0.0187	0.8125	0	6.211	9	0.7186	433268	38472	394796	chr18	61481271	18	18	61481271	61481271	0.983788	0.983114	0.0849	73568.9	0.0478	18	61481271	*	rs3862711	R	59148504	rs3862711	A	G	0.91838	0.0118	0.0032	0.00027	677968	59148504	61481271	18	61481271	18	61481271	*	R	0.235294	3.6875
chr18:61481859:C:A	A	C	0.9113	0.0088	0.8884	0.9371	0.0059	0.0187	0.7519	0	6.052	9	0.7347	433268	38472	394796	chr18	61481859	18	18	61481859	61481859	0.983788	0.983114	0.0887	76861.7	0.0487	18	61481859	*	rs2187274	M	59149092	rs2187274	A	C	0.91897	0.0116	0.0032	0.00033	677881	59149092	61481859	18	61481859	18	61481859	*	M	0.315508	3.625
chr18:61484794:C:T	T	C	0.0713	0.0051	0.0464	0.0881	-0.0089	0.0187	0.6337	0	9.566	11	0.5698	440683	39106	401577	chr18	61484794	18	18	61484794	61484794	1	1	0.0713	62841.4	0.0417	18	61484794	*	rs530464	Y	59152027	rs530464	T	C	0.07969	-0.0116	0.0032	0.00034	676087	59152027	61484794	18	61484794	18	61484794	*	Y	-0.475936	-3.625
chr18:61591312:T:C	T	C	0.3895	0.022	0.3354	0.4999	-0.0129	0.0099	0.1935	9.5	12.154	11	0.3522	440683	39106	401577	chr18	61591312	18	18	61591312	61591312	1	1	0.3895	343292	0.1645	18	61591312	*	rs1840047	Y	59258545	rs1840047	T	C	0.4073	-0.0066	0.0018	0.00018	688679	59258545	61591312	18	61591312	18	61591312	*	Y	-1.30303	-3.66667
chr18:61595758:G:A	A	G	0.6105	0.0219	0.5013	0.6514	0.0132	0.0099	0.1807	12.8	12.619	11	0.319	440683	39106	401577	chr18	61595758	18	18	61595758	61595758	1	1	0.3895	343292	0.1501	18	61595758	*	rs8088329	R	59262991	rs8088329	A	G	0.5924	0.0067	0.0018	0.00016	690138	59262991	61595758	18	61595758	18	61595758	*	R	1.33333	3.72222
chr18:61599138:C:T	T	C	0.6128	0.0223	0.5011	0.6508	0.0138	0.0098	0.1617	16.1	13.109	11	0.2862	440683	39106	401577	chr18	61599138	18	18	61599138	61599138	1	1	0.3872	341265	0.1497	18	61599138	*	rs2032366	Y	59266371	rs2032366	T	C	0.593	0.0067	0.0018	0.00015	690407	59266371	61599138	18	61599138	18	61599138	*	Y	1.40816	3.72222
chr18:61599697:C:T	T	C	0.4086	0.0113	0.3248	0.4189	-0.0042	0.0097	0.6611	28.1	15.299	11	0.1692	440683	39106	401577	chr18	61599697	18	18	61599697	61599697	1	1	0.4086	360126	0.0941	18	61599697	*	rs5019657	Y	59266930	rs5019657	T	C	0.403	0.0063	0.0017	0.00032	692589	59266930	61599697	18	61599697	18	61599697	*	Y	-0.43299	3.70588
chr18:61602787:C:G	C	G	0.5926	0.0109	0.5813	0.6733	0.004	0.0097	0.6805	27.6	15.196	11	0.1737	440683	39106	401577	chr18	61602787	18	18	61602787	61602787	1	1	0.4074	359069	0.092	18	61602787	*	rs9954550	B	59270020	rs9954550	C	G	0.5974	-0.0062	0.0017	0.00035	692014	59270020	61602787	18	61602787	18	61602787	*	B	0.412371	-3.64706
chr18:61603692:G:A	A	G	0.7058	0.0161	0.5951	0.7368	0.0118	0.0105	0.2604	25.9	14.84	11	0.19	440683	39106	401577	chr18	61603692	18	18	61603692	61603692	1	1	0.2942	259298	0.1417	18	61603692	*	rs713485	R	59270925	rs713485	A	G	0.6926	0.0072	0.0019	0.00014	688896	59270925	61603692	18	61603692	18	61603692	*	R	1.12381	3.78947
chr18:61605988:C:T	T	C	0.6105	0.0228	0.5008	0.6508	0.014	0.0099	0.1572	12.7	12.596	11	0.3206	440683	39106	401577	chr18	61605988	18	18	61605988	61605988	1	1	0.3895	343292	0.15	18	61605988	*	rs1894095	Y	59273221	rs1894095	T	C	0.5923	0.0067	0.0018	0.00015	690004	59273221	61605988	18	61605988	18	61605988	*	Y	1.41414	3.72222
chr18:61606390:T:C	T	C	0.2956	0.017	0.2617	0.4062	-0.0128	0.0106	0.2251	19.7	13.699	11	0.2501	440683	39106	401577	chr18	61606390	18	18	61606390	61606390	1	1	0.2956	260532	0.1445	18	61606390	*	rs1894094	Y	59273623	rs1894094	T	C	0.3076	-0.007	0.0019	0.00022	688065	59273623	61606390	18	61606390	18	61606390	*	Y	-1.20755	-3.68421
chr18:61606810:C:T	T	C	0.703	0.0165	0.5941	0.7365	0.0134	0.0106	0.2026	19.3	13.634	11	0.2539	440683	39106	401577	chr18	61606810	18	18	61606810	61606810	1	1	0.297	261766	0.1424	18	61606810	*	rs1377171	Y	59274043	rs1377171	T	C	0.692	0.007	0.0019	0.00021	688266	59274043	61606810	18	61606810	18	61606810	*	Y	1.26415	3.68421
chr18:61607418:G:A	A	G	0.7025	0.0166	0.5938	0.7499	0.0133	0.0105	0.2069	22.6	14.21	11	0.2216	440683	39106	401577	chr18	61607418	18	18	61607418	61607418	1	1	0.2975	262206	0.1561	18	61607418	*	rs6567225	R	59274651	rs6567225	A	G	0.6917	0.0068	0.0019	0.00028	688287	59274651	61607418	18	61607418	18	61607418	*	R	1.26667	3.57895
chr18:61608063:T:C	T	C	0.3072	0.017	0.2718	0.4239	-0.0148	0.0104	0.1572	31.2	15.994	11	0.1413	440683	39106	401577	chr18	61608063	18	18	61608063	61608063	1	1	0.3072	270756	0.1521	18	61608063	*	rs9964757	Y	59275296	rs9964757	T	C	0.3167	-0.0071	0.0019	0.00014	688137	59275296	61608063	18	61608063	18	61608063	*	Y	-1.42308	-3.73684
chr18:61608946:T:C	T	C	0.2969	0.0166	0.2646	0.4067	-0.013	0.0106	0.2193	23.7	14.411	11	0.2111	440683	39106	401577	chr18	61608946	18	18	61608946	61608946	1	1	0.2969	261678	0.1421	18	61608946	*	rs7226896	Y	59276179	rs7226896	T	C	0.3084	-0.0068	0.0019	0.00032	688437	59276179	61608946	18	61608946	18	61608946	*	Y	-1.22642	-3.57895
chr18:61609468:A:G	A	G	0.2936	0.0159	0.2639	0.4031	-0.01	0.0106	0.3455	17.5	13.332	11	0.2722	440683	39106	401577	chr18	61609468	18	18	61609468	61609468	1	1	0.2936	258769	0.1392	18	61609468	*	rs9965972	R	59276701	rs9965972	A	G	0.3055	-0.0067	0.0019	0.00037	688373	59276701	61609468	18	61609468	18	61609468	*	R	-0.943396	-3.52632
chr18:61612981:C:G	C	G	0.3054	0.0154	0.2801	0.421	-0.0111	0.0105	0.2904	19.3	13.636	11	0.2538	440683	39106	401577	chr18	61612981	18	18	61612981	61612981	1	1	0.3054	269169	0.1409	18	61612981	*	rs9949372	S	59280214	rs9949372	C	G	0.3152	-0.0066	0.0019	0.00046	683763	59280214	61612981	18	61612981	18	61612981	*	S	-1.05714	-3.47368
chr18:61628753:T:C	T	C	0.2972	0.0147	0.2642	0.4089	-0.0081	0.0106	0.4413	0	10.999	11	0.4434	440683	39106	401577	chr18	61628753	18	18	61628753	61628753	1	1	0.2972	261942	0.1447	18	61628753	*	rs7235404	Y	59295986	rs7235404	T	C	0.3069	-0.0067	0.0019	0.00035	691092	59295986	61628753	18	61628753	18	61628753	*	Y	-0.764151	-3.52632
chr18:61629148:T:C	T	C	0.2967	0.0148	0.2766	0.4086	-0.0083	0.0105	0.4288	0	10.859	11	0.4551	440683	39106	401577	chr18	61629148	18	18	61629148	61629148	1	1	0.2967	261501	0.132	18	61629148	*	rs1377172	Y	59296381	rs1377172	T	C	0.3073	-0.0067	0.0019	0.00035	691105	59296381	61629148	18	61629148	18	61629148	*	Y	-0.790476	-3.52632
chr18:61629575:G:T	T	G	0.7023	0.0146	0.5907	0.7219	0.0079	0.0105	0.4553	3.2	11.358	11	0.4138	440683	39106	401577	chr18	61629575	18	18	61629575	61629575	1	1	0.2977	262383	0.1312	18	61629575	*	rs12457579	K	59296808	rs12457579	T	G	0.6931	0.0069	0.0019	0.00025	691017	59296808	61629575	18	61629575	18	61629575	*	K	0.752381	3.63158
chr18:61632275:T:C	T	C	0.2973	0.0146	0.2779	0.4091	-0.0081	0.0106	0.4415	0	10.627	11	0.475	440683	39106	401577	chr18	61632275	18	18	61632275	61632275	1	1	0.2973	262030	0.1312	18	61632275	*	rs7227661	H	59299508	rs7227661	T	C	0.3063	-0.0068	0.0019	0.0003	690899	59299508	61632275	18	61632275	18	61632275	*	H	-0.764151	-3.57895
chr18:61635219:G:A	A	G	0.7003	0.0154	0.5774	0.7191	0.009	0.0106	0.3961	0	10.707	11	0.4682	440683	39106	401577	chr18	61635219	18	18	61635219	61635219	1	1	0.2997	264145	0.1417	18	61635219	*	rs9783921	R	59302452	rs9783921	A	G	0.6925	0.0067	0.0019	0.00033	689123	59302452	61635219	18	61635219	18	61635219	*	R	0.849057	3.52632
chr18:61635518:G:T	T	G	0.7017	0.0146	0.5915	0.7216	0.0087	0.0106	0.4131	0	10.721	11	0.467	440683	39106	401577	chr18	61635518	18	18	61635518	61635518	1	1	0.2983	262911	0.1301	18	61635518	*	rs9783923	K	59302751	rs9783923	T	G	0.6932	0.0069	0.0019	0.00022	690321	59302751	61635518	18	61635518	18	61635518	*	K	0.820755	3.63158
chr18:61635689:G:A	A	G	0.7001	0.0142	0.5871	0.7184	0.0082	0.0106	0.4401	0	10.802	11	0.46	440683	39106	401577	chr18	61635689	18	18	61635689	61635689	1	1	0.2999	264322	0.1313	18	61635689	*	rs6567226	R	59302922	rs6567226	A	G	0.6913	0.0068	0.0019	0.00028	690019	59302922	61635689	18	61635689	18	61635689	*	R	0.773585	3.57895
chr18:61643940:C:T	T	C	0.4039	0.01	0.3379	0.4157	-0.0067	0.0098	0.4952	0	10.558	11	0.481	440683	39106	401577	chr18	61643940	18	18	61643940	61643940	1	1	0.4039	355984	0.0778	18	61643940	*	rs9959434	Y	59311173	rs9959434	T	C	0.3988	0.0067	0.0018	0.00016	675207	59311173	61643940	18	61643940	18	61643940	*	Y	-0.683673	3.72222
chr18:61644701:G:T	T	G	0.4036	0.01	0.3368	0.4157	-0.0067	0.0098	0.4954	0	10.686	11	0.4699	440683	39106	401577	chr18	61644701	18	18	61644701	61644701	1	1	0.4036	355719	0.0789	18	61644701	*	rs7231976	K	59311934	rs7231976	T	G	0.3989	0.0066	0.0018	0.00021	674615	59311934	61644701	18	61644701	18	61644701	*	K	-0.683673	3.66667
chr18:61976334:C:T	T	C	0.062	0.0048	0.0485	0.0774	-0.0231	0.0199	0.2464	0	10.237	11	0.5092	440683	39106	401577	chr18	61976334	18	18	61976334	61976334	1	1	0.062	54644.7	0.0289	18	61976334	*	rs514874	Y	59643567	rs514874	T	C	0.06174	0.0134	0.0038	0.00042	678451	59643567	61976334	18	61976334	18	61976334	*	Y	-1.1608	3.52632
chr18:62197690:A:G	A	G	0.9187	0.0065	0.9101	0.9341	0.0253	0.0175	0.1495	0	10.366	11	0.4978	440683	39106	401577	chr18	62197690	18	18	62197690	62197690	1	1	0.0813	71655.1	0.024	18	62197690	*	rs9961067	R	59864923	rs9961067	A	G	0.92657	-0.012	0.0033	0.00034	691987	59864923	62197690	18	62197690	18	62197690	*	R	1.44571	-3.63636
chr18:62197864:C:T	T	C	0.0813	0.0065	0.0659	0.09	-0.0256	0.0175	0.1435	0	10.341	11	0.5	440683	39106	401577	chr18	62197864	18	18	62197864	62197864	1	1	0.0813	71655.1	0.0241	18	62197864	*	rs9949434	Y	59865097	rs9949434	T	C	0.07343	0.0119	0.0033	0.00036	691984	59865097	62197864	18	62197864	18	62197864	*	Y	-1.46286	3.60606
chr18:62199382:T:A	A	T	0.0811	0.0065	0.0655	0.0899	-0.0258	0.0175	0.1417	0	10.437	11	0.4915	440683	39106	401577	chr18	62199382	18	18	62199382	62199382	1	1	0.0811	71478.8	0.0244	18	62199382	*	rs17069557	W	59866615	rs17069557	A	T	0.07337	0.0121	0.0034	0.00033	680446	59866615	62199382	18	62199382	18	62199382	*	W	-1.47429	3.55882
chr18:62200832:T:C	T	C	0.9207	0.0061	0.9124	0.9352	0.0253	0.0177	0.1525	0	9.985	11	0.5317	440683	39106	401577	chr18	62200832	18	18	62200832	62200832	1	1	0.0793	69892.3	0.0228	18	62200832	*	rs17069572	Y	59868065	rs17069572	T	C	0.92768	-0.012	0.0034	0.00038	680526	59868065	62200832	18	62200832	18	62200832	*	Y	1.42938	-3.52941
chr18:62201887:G:A	A	G	0.0808	0.0063	0.0655	0.089	-0.025	0.0176	0.1551	0	10.239	11	0.509	440683	39106	401577	chr18	62201887	18	18	62201887	62201887	1	1	0.0808	71214.4	0.0235	18	62201887	*	rs962834	V	59869120	rs962834	A	G	0.07355	0.0122	0.0034	0.00029	680508	59869120	62201887	18	62201887	18	62201887	*	V	-1.42045	3.58824
chr18:62203576:G:A	A	G	0.0811	0.0065	0.0655	0.0899	-0.0251	0.0175	0.1521	0	10.44	11	0.4913	440683	39106	401577	chr18	62203576	18	18	62203576	62203576	1	1	0.0811	71478.8	0.0244	18	62203576	*	rs9950857	R	59870809	rs9950857	A	G	0.07326	0.0122	0.0034	0.0003	680517	59870809	62203576	18	62203576	18	62203576	*	R	-1.43429	3.58824
chr18:62203853:T:C	T	C	0.919	0.0065	0.9101	0.9345	0.0251	0.0175	0.1528	0	10.364	11	0.498	440683	39106	401577	chr18	62203853	18	18	62203853	62203853	1	1	0.081	71390.6	0.0244	18	62203853	*	rs13381921	Y	59871086	rs13381921	T	C	0.92674	-0.0122	0.0034	0.00028	680520	59871086	62203853	18	62203853	18	62203853	*	Y	1.43429	-3.58824
chr18:62204906:A:T	A	T	0.919	0.0065	0.9101	0.9347	0.0256	0.0175	0.1439	0	10.215	11	0.5112	440683	39106	401577	chr18	62204906	18	18	62204906	62204906	1	1	0.081	71390.6	0.0246	18	62204906	*	rs17069588	W	59872139	rs17069588	A	T	0.92674	-0.0123	0.0033	0.00025	692257	59872139	62204906	18	62204906	18	62204906	*	W	1.46286	-3.72727
chr18:62209262:A:G	A	G	0.9189	0.0065	0.9101	0.9345	0.0252	0.0175	0.1501	0	10.329	11	0.501	440683	39106	401577	chr18	62209262	18	18	62209262	62209262	1	1	0.0811	71478.8	0.0244	18	62209262	*	rs1587999	R	59876495	rs1587999	A	G	0.92674	-0.0123	0.0033	0.00023	692250	59876495	62209262	18	62209262	18	62209262	*	R	1.44	-3.72727
chr18:62210707:A:G	A	G	0.9189	0.0065	0.91	0.9345	0.0247	0.0175	0.1584	0	10.342	11	0.4999	440683	39106	401577	chr18	62210707	18	18	62210707	62210707	1	1	0.0811	71478.8	0.0245	18	62210707	*	rs9320003	R	59877940	rs9320003	A	G	0.92674	-0.0122	0.0033	0.00026	692266	59877940	62210707	18	62210707	18	62210707	*	R	1.41143	-3.69697
chr18:62218435:G:C	C	G	0.0809	0.0065	0.0655	0.0899	-0.0262	0.0176	0.1357	0	10.229	11	0.5099	440683	39106	401577	chr18	62218435	18	18	62218435	62218435	1	1	0.0809	71302.5	0.0244	18	62218435	*	rs5012758	S	59885668	rs5012758	C	G	0.07332	0.0122	0.0034	0.0003	680548	59885668	62218435	18	62218435	18	62218435	*	S	-1.48864	3.58824
chr18:62222611:A:G	A	G	0.9189	0.0065	0.91	0.9345	0.0255	0.0175	0.1452	0	10.359	11	0.4985	440683	39106	401577	chr18	62222611	18	18	62222611	62222611	1	1	0.0811	71478.8	0.0245	18	62222611	*	rs7342983	R	59889844	rs7342983	A	G	0.92668	-0.0123	0.0033	0.00023	692405	59889844	62222611	18	62222611	18	62222611	*	R	1.45714	-3.72727
chr18:62226621:A:G	A	G	0.919	0.0065	0.91	0.9346	0.0259	0.0175	0.1402	0	10.359	11	0.4984	440683	39106	401577	chr18	62226621	18	18	62226621	62226621	1	1	0.081	71390.6	0.0246	18	62226621	*	rs17069626	V	59893854	rs17069626	A	G	0.92674	-0.0124	0.0033	0.00021	692423	59893854	62226621	18	62226621	18	62226621	*	V	1.48	-3.75758
chr18:62227781:C:T	T	C	0.081	0.0065	0.0655	0.0901	-0.0253	0.0175	0.15	0	10.487	11	0.4872	440683	39106	401577	chr18	62227781	18	18	62227781	62227781	1	1	0.081	71390.6	0.0246	18	62227781	*	rs17069628	Y	59895014	rs17069628	T	C	0.07326	0.0124	0.0033	0.00021	692436	59895014	62227781	18	62227781	18	62227781	*	Y	-1.44571	3.75758
chr18:62228954:C:T	T	C	0.0793	0.0062	0.0648	0.0879	-0.0263	0.0177	0.1374	0	9.713	11	0.5563	440683	39106	401577	chr18	62228954	18	18	62228954	62228954	1	1	0.0793	69892.3	0.0231	18	62228954	*	rs17069634	Y	59896187	rs17069634	T	C	0.07226	0.012	0.0034	0.00037	692414	59896187	62228954	18	62228954	18	62228954	*	Y	-1.48588	3.52941
chr18:62229732:C:T	T	C	0.0811	0.0065	0.0657	0.09	-0.025	0.0175	0.1535	0	10.381	11	0.4965	440683	39106	401577	chr18	62229732	18	18	62229732	62229732	1	1	0.0811	71478.8	0.0243	18	62229732	*	rs17062586	Y	59896965	rs17062586	T	C	0.07361	0.0123	0.0033	0.00023	692443	59896965	62229732	18	62229732	18	62229732	*	Y	-1.42857	3.72727
chr18:62230445:T:G	T	G	0.9208	0.0061	0.9122	0.9352	0.0252	0.0177	0.1541	0	10.091	11	0.5222	440683	39106	401577	chr18	62230445	18	18	62230445	62230445	1	1	0.0792	69804.2	0.023	18	62230445	*	rs17062593	K	59897678	rs17062593	T	G	0.92774	-0.0119	0.0034	0.00045	680728	59897678	62230445	18	62230445	18	62230445	*	K	1.42373	-3.5
chr18:62246095:G:A	A	G	0.081	0.0065	0.0653	0.0899	-0.025	0.0175	0.1542	0	10.471	11	0.4886	440683	39106	401577	chr18	62246095	18	18	62246095	62246095	1	1	0.081	71390.6	0.0246	18	62246095	*	rs6650740	R	59913328	rs6650740	A	G	0.07326	0.0122	0.0034	0.00028	680694	59913328	62246095	18	62246095	18	62246095	*	R	-1.42857	3.58824
chr18:62254346:G:T	T	G	0.0806	0.0065	0.065	0.0898	-0.0222	0.0176	0.2075	0	10.244	11	0.5086	440683	39106	401577	chr18	62254346	18	18	62254346	62254346	1	1	0.0806	71038.1	0.0248	18	62254346	*	rs9945237	K	59921579	rs9945237	T	G	0.07297	0.0125	0.0035	0.00034	691927	59921579	62254346	18	62254346	18	62254346	*	K	-1.26136	3.57143
chr18:62257477:T:C	T	C	0.9328	0.004	0.925	0.9424	0.0262	0.019	0.1685	0	9.686	11	0.5588	440683	39106	401577	chr18	62257477	18	18	62257477	62257477	1	1	0.0672	59227.8	0.0174	18	62257477	*	rs17069657	Y	59924710	rs17069657	T	C	0.9361	-0.0124	0.0035	0.00047	680656	59924710	62257477	18	62257477	18	62257477	*	Y	1.37895	-3.54286
chr18:62258705:G:A	A	G	0.0806	0.0065	0.065	0.0897	-0.0221	0.0176	0.2083	0	10.213	11	0.5113	440683	39106	401577	chr18	62258705	18	18	62258705	62258705	1	1	0.0806	71038.1	0.0247	18	62258705	*	rs3752093	R	59925938	rs3752093	A	G	0.07408	0.0122	0.0034	0.00029	680757	59925938	62258705	18	62258705	18	62258705	*	R	-1.25568	3.58824
chr18:62262265:A:G	A	G	0.9194	0.0065	0.9103	0.9351	0.0221	0.0176	0.2097	0	10.222	11	0.5105	440683	39106	401577	chr18	62262265	18	18	62262265	62262265	1	1	0.0806	71038.1	0.0248	18	62262265	*	rs17069660	R	59929498	rs17069660	A	G	0.92668	-0.0124	0.0034	0.00023	692505	59929498	62262265	18	62262265	18	62262265	*	R	1.25568	-3.64706
chr18:62262431:A:G	A	G	0.9195	0.0065	0.9103	0.9351	0.0228	0.0176	0.1951	0	10.176	11	0.5146	440683	39106	401577	chr18	62262431	18	18	62262431	62262431	1	1	0.0805	70950	0.0248	18	62262431	*	rs17069663	R	59929664	rs17069663	A	G	0.92703	-0.0124	0.0034	0.00023	692488	59929664	62262431	18	62262431	18	62262431	*	R	1.29545	-3.64706
chr18:62262603:A:C	A	C	0.9194	0.0065	0.9102	0.935	0.0221	0.0176	0.2088	0	10.232	11	0.5096	440683	39106	401577	chr18	62262603	18	18	62262603	62262603	1	1	0.0806	71038.1	0.0248	18	62262603	*	rs17069666	M	59929836	rs17069666	A	C	0.92703	-0.0124	0.0034	0.00024	692506	59929836	62262603	18	62262603	18	62262603	*	M	1.25568	-3.64706
chr18:62274021:A:C	A	C	0.9329	0.0039	0.9254	0.9424	0.0265	0.0191	0.1648	0	9.731	11	0.5547	440683	39106	401577	chr18	62274021	18	18	62274021	62274021	1	1	0.0671	59139.7	0.017	18	62274021	*	rs17069686	V	59941254	rs17069686	A	C	0.9354	-0.0125	0.0036	0.00043	688557	59941254	62274021	18	62274021	18	62274021	*	V	1.38743	-3.47222
chr18:62383966:C:G	C	G	0.3544	0.0079	0.3446	0.3734	0.0074	0.01	0.459	39.3	18.134	11	0.07853	440683	39106	401577	chr18	62383966	18	18	62383966	62383966	1	1	0.3544	312356	0.0288	18	62383966	*	rs9646629	S	60051199	rs9646629	C	G	0.3587	-0.0068	0.0018	0.0002	677606	60051199	62383966	18	62383966	18	62383966	*	S	0.74	-3.77778
chr18:62427759:T:C	T	C	0.3947	0.0098	0.3759	0.413	0.0043	0.0099	0.6643	31.6	16.091	11	0.1378	440683	39106	401577	chr18	62427759	18	18	62427759	62427759	1	1	0.3947	347875	0.0371	18	62427759	*	rs6567282	Y	60094992	rs6567282	T	C	0.3904	-0.007	0.0018	0.00012	669507	60094992	62427759	18	62427759	18	62427759	*	Y	0.434343	-3.88889
chr18:62577623:A:G	A	G	0.12	0.0205	0.078	0.2269	-0.0226	0.0157	0.15	0	4.989	11	0.9317	440683	39106	401577	chr18	62577623	18	18	62577623	62577623	1	1	0.12	105764	0.1489	18	62577623	*	rs8088581	R	60244856	rs8088581	A	G	0.1156	-0.0104	0.0026	7.8e-05	671400	60244856	62577623	18	62577623	18	62577623	*	R	-1.43949	-4
chr18:62584984:T:C	T	C	0.1207	0.0204	0.0786	0.2268	-0.0227	0.0157	0.1484	0	4.868	11	0.9374	440683	39106	401577	chr18	62584984	18	18	62584984	62584984	1	1	0.1207	106381	0.1482	18	62584984	*	rs8087221	Y	60252217	rs8087221	T	C	0.1155	-0.0103	0.0027	0.00017	625371	60252217	62584984	18	62584984	18	62584984	*	Y	-1.44586	-3.81481
chr18:62625194:C:T	T	C	0.1092	0.0169	0.0572	0.1317	-0.0059	0.0156	0.705	37.8	17.685	11	0.08919	440683	39106	401577	chr18	62625194	18	18	62625194	62625194	1	1	0.1092	96245.2	0.0745	18	62625194	*	rs17070247	Y	60292427	rs17070247	T	C	0.1162	-0.0102	0.0027	0.00017	668606	60292427	62625194	18	62625194	18	62625194	*	Y	-0.378205	-3.77778
chr18:62629289:G:A	A	G	0.1104	0.017	0.0572	0.132	-0.0075	0.0155	0.6295	36.5	17.336	11	0.09832	440683	39106	401577	chr18	62629289	18	18	62629289	62629289	1	1	0.1104	97302.8	0.0748	18	62629289	*	rs2169713	R	60296522	rs2169713	A	G	0.1163	-0.0104	0.0027	0.0001	681219	60296522	62629289	18	62629289	18	62629289	*	R	-0.483871	-3.85185
chr18:62631273:C:T	T	C	0.7738	0.0157	0.6758	0.813	0.0194	0.0118	0.1004	12.7	12.594	11	0.3207	440683	39106	401577	chr18	62631273	18	18	62631273	62631273	1	1	0.2262	199365	0.1372	18	62631273	*	rs306219	Y	60298506	rs306219	T	C	0.7839	0.0083	0.0021	8.7e-05	683481	60298506	62631273	18	62631273	18	62631273	*	Y	1.64407	3.95238
chr18:62631505:G:A	A	G	0.8404	0.0163	0.7261	0.878	0.0072	0.0133	0.5848	33.8	16.621	11	0.1196	440683	39106	401577	chr18	62631505	18	18	62631505	62631505	1	1	0.1596	140666	0.1519	18	62631505	*	rs306220	R	60298738	rs306220	A	G	0.8399	0.0113	0.0024	2.1e-06	673747	60298738	62631505	18	62631505	18	62631505	*	R	0.541353	4.70833
chr18:62631833:C:G	C	G	0.2263	0.0156	0.1968	0.3249	-0.0189	0.0118	0.1084	11.3	12.399	11	0.3344	440683	39106	401577	chr18	62631833	18	18	62631833	62631833	1	1	0.2263	199453	0.1281	18	62631833	*	rs306221	S	60299066	rs306221	C	G	0.2161	-0.008	0.0021	0.00013	682937	60299066	62631833	18	62631833	18	62631833	*	S	-1.60169	-3.80952
chr18:62632038:T:C	T	C	0.1693	0.0182	0.1332	0.2739	-0.0063	0.0134	0.6358	34.8	16.875	11	0.1116	440683	39106	401577	chr18	62632038	18	18	62632038	62632038	1	1	0.1693	149215	0.1407	18	62632038	*	rs306223	Y	60299271	rs306223	T	C	0.1595	-0.0115	0.0024	1.4e-06	668228	60299271	62632038	18	62632038	18	62632038	*	Y	-0.470149	-4.79167
chr18:62637801:G:A	A	G	0.1111	0.017	0.059	0.1322	-0.0074	0.0154	0.6315	33.5	16.554	11	0.1218	440683	39106	401577	chr18	62637801	18	18	62637801	62637801	1	1	0.1111	97919.8	0.0732	18	62637801	*	rs9958901	R	60305034	rs9958901	A	G	0.1206	-0.0101	0.0027	0.00014	688410	60305034	62637801	18	62637801	18	62637801	*	R	-0.480519	-3.74074
chr18:62638848:G:A	A	G	0.1104	0.0172	0.058	0.1322	-0.0094	0.0154	0.5426	35.6	17.089	11	0.1053	440683	39106	401577	chr18	62638848	18	18	62638848	62638848	1	1	0.1104	97302.8	0.0742	18	62638848	*	rs12373439	R	60306081	rs12373439	A	G	0.1163	-0.0102	0.0027	0.00012	688558	60306081	62638848	18	62638848	18	62638848	*	R	-0.61039	-3.77778
chr18:62640736:G:A	A	G	0.1104	0.0172	0.0591	0.1334	-0.0075	0.0155	0.6289	31.2	15.986	11	0.1416	440683	39106	401577	chr18	62640736	18	18	62640736	62640736	1	1	0.1104	97302.8	0.0743	18	62640736	*	rs12373199	R	60307969	rs12373199	A	G	0.1166	-0.01	0.0027	0.00017	688742	60307969	62640736	18	62640736	18	62640736	*	R	-0.483871	-3.7037
chr18:62720136:G:A	A	G	0.888	0.0159	0.8124	0.9141	0.0141	0.0164	0.3897	0	6.213	11	0.8588	440683	39106	401577	chr18	62720136	18	18	62720136	62720136	1	1	0.112	98713	0.1017	18	62720136	*	rs167381	R	60387369	rs167381	A	G	0.90575	0.011	0.0031	0.00035	678726	60387369	62720136	18	62720136	18	62720136	*	R	0.859756	3.54839
chr18:62758049:C:T	T	C	0.0982	0.0127	0.0759	0.1229	-0.0156	0.0164	0.3415	0	7.578	11	0.7505	440683	39106	401577	chr18	62758049	18	18	62758049	62758049	1	1	0.0982	86550.1	0.047	18	62758049	*	rs17732599	Y	60425282	rs17732599	T	C	0.09436	-0.0114	0.003	0.00016	678276	60425282	62758049	18	62758049	18	62758049	*	Y	-0.95122	-3.8
chr18:62832065:A:G	A	G	0.108	0.0142	0.0837	0.1589	-0.0111	0.0162	0.4925	0	7.477	11	0.7593	440683	39106	401577	chr18	62832065	18	18	62832065	62832065	1	1	0.108	95187.5	0.0752	18	62832065	*	rs1787240	R	60499298	rs1787240	A	G	0.09518	-0.0115	0.003	0.00016	679205	60499298	62832065	18	62832065	18	62832065	*	R	-0.685185	-3.83333
chr18:62884391:C:A	A	C	0.0962	0.0129	0.074	0.1215	-0.0074	0.0165	0.6542	0	8.278	11	0.6882	440683	39106	401577	chr18	62884391	18	18	62884391	62884391	1	1	0.0962	84787.4	0.0475	18	62884391	*	rs12962309	M	60551624	rs12962309	A	C	0.09284	-0.0113	0.0031	0.00024	674240	60551624	62884391	18	62884391	18	62884391	*	M	-0.448485	-3.64516
chr18:63004165:A:G	A	G	0.2446	0.0048	0.2275	0.2653	-0.0139	0.0112	0.2119	0	4.039	11	0.9687	440683	39106	401577	chr18	63004165	18	18	63004165	63004165	1	1	0.2446	215582	0.0378	18	63004165	*	rs7228019	R	60671398	rs7228019	A	G	0.2501	-0.0069	0.0019	0.00026	791629	60671398	63004165	18	63004165	18	63004165	*	R	-1.24107	-3.63158
chr18:63038321:A:T	A	T	0.8359	0.011	0.8219	0.8597	0.0084	0.0131	0.5204	20.8	13.89	11	0.2391	440683	39106	401577	chr18	63038321	18	18	63038321	63038321	1	1	0.1641	144632	0.0378	18	63038321	*	rs8086529	W	60705554	rs8086529	A	T	0.8382	-0.0093	0.0024	9.8e-05	679120	60705554	63038321	18	63038321	18	63038321	*	W	0.641221	-3.875
chr18:63038955:T:C	T	C	0.5452	0.0163	0.521	0.5872	0.0076	0.0096	0.426	2.3	11.258	11	0.4219	440683	39106	401577	chr18	63038955	18	18	63038955	63038955	1	1	0.4548	400845	0.0662	18	63038955	*	rs7239402	Y	60706188	rs7239402	T	C	0.524	-0.0112	0.0018	2.2e-10	676732	60706188	63038955	18	63038955	18	63038955	*	Y	0.791667	-6.22222
chr18:63039369:A:G	A	G	0.5433	0.0169	0.5168	0.5872	0.0073	0.0096	0.4474	4.5	11.518	11	0.4009	440683	39106	401577	chr18	63039369	18	18	63039369	63039369	1	1	0.4567	402520	0.0704	18	63039369	*	rs7236030	R	60706602	rs7236030	A	G	0.5243	-0.0113	0.0017	9.3e-11	685035	60706602	63039369	18	63039369	18	63039369	*	R	0.760417	-6.64706
chr18:63040322:A:G	A	G	0.5452	0.0162	0.5221	0.5871	0.0079	0.0096	0.4106	2	11.227	11	0.4244	440683	39106	401577	chr18	63040322	18	18	63040322	63040322	1	1	0.4548	400845	0.065	18	63040322	*	rs1031668	R	60707555	rs1031668	A	G	0.5253	-0.0113	0.0017	1e-10	685312	60707555	63040322	18	63040322	18	63040322	*	R	0.822917	-6.64706
chr18:63041290:G:C	C	G	0.4548	0.0163	0.4126	0.4787	-0.0077	0.0096	0.4205	3.2	11.36	11	0.4136	440683	39106	401577	chr18	63041290	18	18	63041290	63041290	1	1	0.4548	400845	0.0661	18	63041290	*	rs1031669	S	60708523	rs1031669	C	G	0.4755	0.0114	0.0017	5.3e-11	676787	60708523	63041290	18	63041290	18	63041290	*	S	-0.802083	6.70588
chr18:63041493:A:G	A	G	0.5444	0.0163	0.521	0.5874	0.0078	0.0096	0.4135	4.1	11.465	11	0.4051	440683	39106	401577	chr18	63041493	18	18	63041493	63041493	1	1	0.4556	401550	0.0664	18	63041493	*	rs6567315	R	60708726	rs6567315	A	G	0.5245	-0.0114	0.0017	6e-11	683670	60708726	63041493	18	63041493	18	63041493	*	R	0.8125	-6.70588
chr18:63041875:G:A	A	G	0.2783	0.0062	0.2462	0.2886	-0.0108	0.0107	0.3142	9.5	12.149	11	0.3525	440683	39106	401577	chr18	63041875	18	18	63041875	63041875	1	1	0.2783	245284	0.0424	18	63041875	*	rs9944854	R	60709108	rs9944854	A	G	0.2688	0.0108	0.002	4.4e-08	673592	60709108	63041875	18	63041875	18	63041875	*	R	-1.00935	5.4
chr18:63046600:C:G	C	G	0.5451	0.0161	0.5213	0.5872	0.0079	0.0096	0.413	0	10.977	11	0.4452	440683	39106	401577	chr18	63046600	18	18	63046600	63046600	1	1	0.4549	400933	0.0659	18	63046600	*	rs2045552	B	60713833	rs2045552	C	G	0.5226	-0.0112	0.0017	1.1e-10	687254	60713833	63046600	18	63046600	18	63046600	*	B	0.822917	-6.58824
chr18:63053007:T:C	T	C	0.9152	0.0082	0.9026	0.937	0.0248	0.0173	0.1508	0	8.646	11	0.6545	440683	39106	401577	chr18	63053007	18	18	63053007	63053007	1	1	0.0848	74739.8	0.0344	18	63053007	*	rs7350995	Y	60720240	rs7350995	T	C	0.91002	-0.0115	0.0031	0.00022	678238	60720240	63053007	18	63053007	18	63053007	*	Y	1.43353	-3.70968
chr18:63053884:T:A	A	T	0.4554	0.0159	0.4129	0.4798	-0.0093	0.0096	0.3342	0.7	11.076	11	0.4369	440683	39106	401577	chr18	63053884	18	18	63053884	63053884	1	1	0.4554	401374	0.0669	18	63053884	*	rs1026502	W	60721117	rs1026502	A	T	0.4756	0.0114	0.0017	6.3e-11	680642	60721117	63053884	18	63053884	18	63053884	*	W	-0.96875	6.70588
chr18:63056554:T:C	T	C	0.5447	0.016	0.5191	0.5872	0.0081	0.0096	0.3974	4.7	11.541	11	0.3991	440683	39106	401577	chr18	63056554	18	18	63056554	63056554	1	1	0.4553	401286	0.0681	18	63056554	*	rs1031670	Y	60723787	rs1031670	T	C	0.5247	-0.0115	0.0018	6.3e-11	675081	60723787	63056554	18	63056554	18	63056554	*	Y	0.84375	-6.38889
chr18:63058045:G:T	T	G	0.4517	0.0163	0.41	0.4773	-0.0098	0.0096	0.3068	0	10.906	11	0.4512	440683	39106	401577	chr18	63058045	18	18	63058045	63058045	1	1	0.4517	398113	0.0673	18	63058045	*	rs1531304	D	60725278	rs1531304	T	G	0.4754	0.0111	0.0017	1.7e-10	687491	60725278	63058045	18	63058045	18	63058045	*	D	-1.02083	6.52941
chr18:63072017:T:C	T	C	0.5448	0.0157	0.5196	0.5868	0.0079	0.0096	0.4103	0.1	11.014	11	0.4421	440683	39106	401577	chr18	63072017	18	18	63072017	63072017	1	1	0.4552	401198	0.0672	18	63072017	*	rs9951893	Y	60739250	rs9951893	T	C	0.5249	-0.0115	0.0017	3.3e-11	682456	60739250	63072017	18	63072017	18	63072017	*	Y	0.822917	-6.76471
chr18:63075867:G:A	A	G	0.2501	0.0054	0.2188	0.2561	-0.0152	0.0109	0.1647	15.6	13.034	11	0.2911	440683	39106	401577	chr18	63075867	18	18	63075867	63075867	1	1	0.2501	220430	0.0373	18	63075867	*	rs9947451	R	60743100	rs9947451	A	G	0.2487	0.0091	0.002	5.6e-06	680524	60743100	63075867	18	63075867	18	63075867	*	R	-1.3945	4.55
chr18:63086592:G:A	A	G	0.4663	0.0183	0.4162	0.4932	-0.0111	0.0096	0.2474	0	10.287	11	0.5048	440683	39106	401577	chr18	63086592	18	18	63086592	63086592	1	1	0.4663	410981	0.077	18	63086592	*	rs7242415	R	60753825	rs7242415	A	G	0.4909	0.0111	0.0017	1.6e-10	682287	60753825	63086592	18	63086592	18	63086592	*	R	-1.15625	6.52941
chr18:63087539:G:A	A	G	0.4698	0.018	0.4164	0.4908	-0.0112	0.0095	0.2408	0	10.214	11	0.5113	440683	39106	401577	chr18	63087539	18	18	63087539	63087539	1	1	0.4698	414066	0.0744	18	63087539	*	rs9945969	R	60754772	rs9945969	A	G	0.4898	0.0111	0.0017	1.7e-10	682778	60754772	63087539	18	63087539	18	63087539	*	R	-1.17895	6.52941
chr18:63091053:T:C	T	C	0.2916	0.0108	0.272	0.3763	0.0108	0.0107	0.3123	0	8.739	11	0.6459	440683	39106	401577	chr18	63091053	18	18	63091053	63091053	1	1	0.2916	257006	0.1043	18	63091053	*	rs4941178	Y	60758286	rs4941178	T	C	0.2771	-0.0086	0.002	9.7e-06	673646	60758286	63091053	18	63091053	18	63091053	*	Y	1.00935	-4.3
chr18:63095879:A:G	A	G	0.5308	0.0167	0.5072	0.5828	0.0077	0.0096	0.4231	0	9.894	11	0.5399	440683	39106	401577	chr18	63095879	18	18	63095879	63095879	1	1	0.4692	413537	0.0756	18	63095879	*	rs11152368	R	60763112	rs11152368	A	G	0.5083	-0.0115	0.0017	2.8e-11	691093	60763112	63095879	18	63095879	18	63095879	*	R	0.802083	-6.76471
chr18:63097648:G:C	C	G	0.2031	0.0112	0.1793	0.2162	-0.0011	0.0119	0.9261	0	10.033	11	0.5274	440683	39106	401577	chr18	63097648	18	18	63097648	63097648	1	1	0.2031	179005	0.0369	18	63097648	*	rs9961374	V	60764881	rs9961374	C	G	0.2045	0.011	0.0021	3.1e-07	677691	60764881	63097648	18	63097648	18	63097648	*	V	-0.092437	5.2381
chr18:63097781:G:A	A	G	0.4676	0.0172	0.4164	0.4929	-0.008	0.0096	0.4074	0	10.441	11	0.4912	440683	39106	401577	chr18	63097781	18	18	63097781	63097781	1	1	0.4676	412127	0.0765	18	63097781	*	rs4940569	R	60765014	rs4940569	A	G	0.4916	0.0114	0.0017	4.7e-11	682117	60765014	63097781	18	63097781	18	63097781	*	R	-0.833333	6.70588
chr18:63098869:T:C	T	C	0.2947	0.0119	0.2738	0.3784	0.0108	0.0108	0.3159	0	9.008	11	0.6212	440683	39106	401577	chr18	63098869	18	18	63098869	63098869	1	1	0.2947	259739	0.1046	18	63098869	*	rs8083921	Y	60766102	rs8083921	T	C	0.2765	-0.0084	0.002	1.5e-05	672996	60766102	63098869	18	63098869	18	63098869	*	Y	1	-4.2
chr18:63106605:C:T	T	C	0.1996	0.0117	0.1724	0.2076	0.0018	0.012	0.8816	0	8.556	11	0.6628	440683	39106	401577	chr18	63106605	18	18	63106605	63106605	1	1	0.1996	175921	0.0352	18	63106605	*	rs8092360	Y	60773838	rs8092360	T	C	0.2004	0.01	0.0022	4.1e-06	686826	60773838	63106605	18	63106605	18	63106605	*	Y	0.15	4.54545
chr18:63110118:A:T	A	T	0.8261	0.0078	0.8181	0.8468	0.0101	0.0127	0.4268	0	9.133	11	0.6096	440683	39106	401577	chr18	63110118	18	18	63110118	63110118	1	1	0.1739	153270	0.0287	18	63110118	*	rs8094443	W	60777351	rs8094443	A	T	0.8261	-0.0088	0.0023	0.00014	686327	60777351	63110118	18	63110118	18	63110118	*	W	0.795276	-3.82609
chr18:63111259:T:G	T	G	0.303	0.0135	0.2794	0.3881	0.0143	0.0108	0.1874	0	10.097	11	0.5217	440683	39106	401577	chr18	63111259	18	18	63111259	63111259	1	1	0.303	267054	0.1087	18	63111259	*	rs7230135	K	60778492	rs7230135	T	G	0.2822	-0.0078	0.002	8.9e-05	655451	60778492	63111259	18	63111259	18	63111259	*	K	1.32407	-3.9
chr18:63116496:A:G	A	G	0.9058	0.0045	0.8928	0.9197	-0.0089	0.0165	0.5909	0	5.755	11	0.8892	440683	39106	401577	chr18	63116496	18	18	63116496	63116496	1	1	0.0942	83024.7	0.0269	18	63116496	*	rs17676919	R	60783729	rs17676919	A	G	0.90634	0.0136	0.003	4.1e-06	680446	60783729	63116496	18	63116496	18	63116496	*	R	-0.539394	4.53333
chr18:63118405:G:A	A	G	0.0937	0.0044	0.0801	0.108	0.0082	0.0166	0.6224	0	6.761	11	0.8181	440683	39106	401577	chr18	63118405	18	18	63118405	63118405	1	1	0.0937	82584	0.0279	18	63118405	*	rs17676949	R	60785638	rs17676949	A	G	0.0936	-0.0139	0.0029	2.6e-06	692084	60785638	63118405	18	63118405	18	63118405	*	R	0.493976	-4.7931
chr18:63121326:G:A	A	G	0.1728	0.0235	0.1393	0.2223	0.0057	0.0129	0.6612	31.4	16.047	11	0.1394	440683	39106	401577	chr18	63121326	18	18	63121326	63121326	1	1	0.1728	152300	0.083	18	63121326	*	rs8086644	R	60788559	rs8086644	A	G	0.1597	-0.0107	0.0024	6.4e-06	687082	60788559	63121326	18	63121326	18	63121326	*	R	0.44186	-4.45833
chr18:63126316:C:T	T	C	0.0957	0.0046	0.0771	0.1092	0.0082	0.0163	0.6164	0	7.56	11	0.7521	440683	39106	401577	chr18	63126316	18	18	63126316	63126316	1	1	0.0957	84346.7	0.0321	18	63126316	*	rs4987855	Y	60793549	rs4987855	T	C	0.09542	-0.0135	0.003	6.1e-06	677139	60793549	63126316	18	63126316	18	63126316	*	Y	0.503067	-4.5
chr18:63126422:T:C	T	C	0.7896	0.0184	0.7181	0.829	-0.0007	0.0119	0.9528	25.2	14.707	11	0.1963	440683	39106	401577	chr18	63126422	18	18	63126422	63126422	1	1	0.2104	185439	0.1109	18	63126422	*	rs4987853	Y	60793655	rs4987853	T	C	0.7956	0.0086	0.0022	7e-05	687131	60793655	63126422	18	63126422	18	63126422	*	Y	-0.0588235	3.90909
chr18:63127955:C:T	T	C	0.0949	0.005	0.0769	0.1089	0.0064	0.0166	0.7007	0	8.119	11	0.7026	440683	39106	401577	chr18	63127955	18	18	63127955	63127955	1	1	0.0949	83641.6	0.032	18	63127955	*	rs4987845	Y	60795188	rs4987845	T	C	0.09501	-0.0123	0.0031	6.1e-05	673646	60795188	63127955	18	63127955	18	63127955	*	Y	0.385542	-3.96774
chr18:63178651:T:C	T	C	0.6223	0.0156	0.5995	0.6782	-0.0094	0.0099	0.3396	0	8.329	11	0.6836	440683	39106	401577	chr18	63178651	18	18	63178651	63178651	1	1	0.3777	332892	0.0787	18	63178651	*	rs12454712	Y	60845884	rs12454712	T	C	0.6296	-0.0144	0.0018	4.4e-16	715252	60845884	63178651	18	63178651	18	63178651	*	Y	-0.949495	-8
chr18:63179505:G:A	A	G	0.2268	0.0084	0.1938	0.241	0.0124	0.0118	0.2921	1.6	11.181	11	0.4282	440683	39106	401577	chr18	63179505	18	18	63179505	63179505	1	1	0.2268	199894	0.0472	18	63179505	*	rs17070809	R	60846738	rs17070809	A	G	0.2302	0.0142	0.0021	8e-12	676550	60846738	63179505	18	63179505	18	63179505	*	R	1.05085	6.7619
chr18:63179864:C:G	C	G	0.3033	0.0199	0.27	0.3456	0.0113	0.0111	0.3082	0	6.623	11	0.8287	440683	39106	401577	chr18	63179864	18	18	63179864	63179864	1	1	0.3033	267318	0.0756	18	63179864	*	rs12457371	S	60847097	rs12457371	C	G	0.2695	0.0123	0.002	3.2e-10	677885	60847097	63179864	18	63179864	18	63179864	*	S	1.01802	6.15
chr18:63180029:C:A	A	C	0.2529	0.0081	0.2184	0.2636	0.0102	0.0113	0.3643	0	7.193	11	0.7833	440683	39106	401577	chr18	63180029	18	18	63180029	63180029	1	1	0.2529	222897	0.0452	18	63180029	*	rs9962656	H	60847262	rs9962656	A	C	0.2489	0.0124	0.002	5.2e-10	678174	60847262	63180029	18	63180029	18	63180029	*	H	0.902655	6.2
chr18:63181406:T:C	T	C	0.2674	0.026	0.232	0.2954	0.0117	0.0115	0.307	0	9.139	11	0.6091	440683	39106	401577	chr18	63181406	18	18	63181406	63181406	1	1	0.2674	235677	0.0634	18	63181406	*	rs4940576	Y	60848639	rs4940576	T	C	0.2346	0.0139	0.002	1.1e-11	678715	60848639	63181406	18	63181406	18	63181406	*	Y	1.01739	6.95
chr18:63181590:C:T	T	C	0.6945	0.0222	0.6699	0.7289	-0.0122	0.011	0.2658	0	7.315	11	0.773	440683	39106	401577	chr18	63181590	18	18	63181590	63181590	1	1	0.3055	269257	0.059	18	63181590	*	rs1531695	Y	60848823	rs1531695	T	C	0.7285	-0.0122	0.0019	4.2e-10	678746	60848823	63181590	18	63181590	18	63181590	*	Y	-1.10909	-6.42105
chr18:63181983:C:T	T	C	0.6957	0.0233	0.6701	0.7292	-0.0131	0.011	0.2314	0	7.063	11	0.794	440683	39106	401577	chr18	63181983	18	18	63181983	63181983	1	1	0.3043	268200	0.0591	18	63181983	*	rs4941187	Y	60849216	rs4941187	T	C	0.7292	-0.0121	0.0019	4.8e-10	678398	60849216	63181983	18	63181983	18	63181983	*	Y	-1.19091	-6.36842
chr18:63183077:G:A	A	G	0.6951	0.0226	0.6534	0.7287	-0.0123	0.011	0.2622	0	7.496	11	0.7576	440683	39106	401577	chr18	63183077	18	18	63183077	63183077	1	1	0.3049	268728	0.0753	18	63183077	*	rs12968867	D	60850310	rs12968867	A	G	0.7284	-0.012	0.002	7.3e-10	677291	60850310	63183077	18	63183077	18	63183077	*	D	-1.11818	-6
chr18:63184647:G:A	A	G	0.2718	0.0086	0.2357	0.2862	0.015	0.011	0.1711	0	7.516	11	0.7559	440683	39106	401577	chr18	63184647	18	18	63184647	63184647	1	1	0.2718	239555	0.0505	18	63184647	*	rs4987792	R	60851880	rs4987792	A	G	0.2736	0.0122	0.0019	3.9e-10	679135	60851880	63184647	18	63184647	18	63184647	*	R	1.36364	6.42105
chr18:63184852:T:C	T	C	0.3472	0.0274	0.3123	0.3879	0.019	0.0104	0.06805	12.3	12.544	11	0.3242	440683	39106	401577	chr18	63184852	18	18	63184852	63184852	1	1	0.3472	306010	0.0756	18	63184852	*	rs1481031	Y	60852085	rs1481031	T	C	0.3231	0.0114	0.0018	9.6e-11	780040	60852085	63184852	18	63184852	18	63184852	*	Y	1.82692	6.33333
chr18:63189796:G:A	A	G	0.6974	0.0167	0.6512	0.727	-0.0152	0.0109	0.161	0	8.884	11	0.6326	440683	39106	401577	chr18	63189796	18	18	63189796	63189796	1	1	0.3026	266701	0.0758	18	63189796	*	rs4941188	R	60857029	rs4941188	A	G	0.7263	-0.0121	0.0019	4.9e-10	678852	60857029	63189796	18	63189796	18	63189796	*	R	-1.3945	-6.36842
chr18:63190560:C:T	T	C	0.7133	0.0104	0.6503	0.7328	-0.0153	0.0106	0.1492	0	8.552	11	0.6631	440683	39106	401577	chr18	63190560	18	18	63190560	63190560	1	1	0.2867	252688	0.0825	18	63190560	*	rs8098848	Y	60857793	rs8098848	T	C	0.7259	-0.0121	0.0019	4.9e-10	679058	60857793	63190560	18	63190560	18	63190560	*	Y	-1.4434	-6.36842
chr18:63192008:T:C	T	C	0.3015	0.0167	0.273	0.3459	0.0152	0.0109	0.1618	0	8.1	11	0.7044	440683	39106	401577	chr18	63192008	18	18	63192008	63192008	1	1	0.3015	265732	0.0729	18	63192008	*	rs899966	Y	60859241	rs899966	T	C	0.2732	0.0122	0.0019	3.8e-10	678726	60859241	63192008	18	63192008	18	63192008	*	Y	1.3945	6.42105
chr18:63192088:C:G	C	G	0.3018	0.0167	0.2732	0.3462	0.0155	0.0109	0.1534	0	8.145	11	0.7003	440683	39106	401577	chr18	63192088	18	18	63192088	63192088	1	1	0.3018	265996	0.073	18	63192088	*	rs899967	S	60859321	rs899967	C	G	0.2735	0.0122	0.0019	4e-10	678639	60859321	63192088	18	63192088	18	63192088	*	S	1.42202	6.42105
chr18:63192274:G:A	A	G	0.6983	0.0167	0.6535	0.7268	-0.0155	0.0109	0.1543	0	8.293	11	0.6868	440683	39106	401577	chr18	63192274	18	18	63192274	63192274	1	1	0.3017	265908	0.0733	18	63192274	*	rs744569	R	60859507	rs744569	A	G	0.7265	-0.0121	0.0019	4.5e-10	678609	60859507	63192274	18	63192274	18	63192274	*	R	-1.42202	-6.36842
chr18:63192276:C:T	T	C	0.6983	0.0167	0.6534	0.7268	-0.0155	0.0109	0.1539	0	8.294	11	0.6868	440683	39106	401577	chr18	63192276	18	18	63192276	63192276	1	1	0.3017	265908	0.0734	18	63192276	*	rs731014	Y	60859509	rs731014	T	C	0.7265	-0.0121	0.0019	4.1e-10	678569	60859509	63192276	18	63192276	18	63192276	*	Y	-1.42202	-6.36842
chr18:63193013:T:C	T	C	0.2832	0.0215	0.2496	0.3384	0.0165	0.011	0.1328	0	10.348	11	0.4994	440683	39106	401577	chr18	63193013	18	18	63193013	63193013	1	1	0.2832	249603	0.0888	18	63193013	*	rs12457700	Y	60860246	rs12457700	T	C	0.2594	0.0134	0.002	1e-11	678021	60860246	63193013	18	63193013	18	63193013	*	Y	1.5	6.7
chr18:63193409:A:G	A	G	0.3018	0.0225	0.2697	0.3531	0.0133	0.0109	0.222	0	8.992	11	0.6226	440683	39106	401577	chr18	63193409	18	18	63193409	63193409	1	1	0.3018	265996	0.0834	18	63193409	*	rs12958785	R	60860642	rs12958785	A	G	0.2839	0.0117	0.0019	3.3e-10	742466	60860642	63193409	18	63193409	18	63193409	*	R	1.22018	6.15789
chr18:63193697:G:T	T	G	0.6766	0.0217	0.6296	0.7125	-0.014	0.0107	0.1892	0	8.355	11	0.6812	440683	39106	401577	chr18	63193697	18	18	63193697	63193697	1	1	0.3234	285034	0.0829	18	63193697	*	rs11152372	K	60860930	rs11152372	T	G	0.6957	-0.0115	0.0019	1.7e-09	678361	60860930	63193697	18	63193697	18	63193697	*	K	-1.30841	-6.05263
chr18:63200343:A:C	A	C	0.7609	0.0088	0.7492	0.7856	-0.0181	0.0114	0.1131	13.1	12.655	11	0.3165	440683	39106	401577	chr18	63200343	18	18	63200343	63200343	1	1	0.2391	210735	0.0364	18	63200343	*	rs11875971	M	60867576	rs11875971	A	C	0.7632	-0.0138	0.002	1.1e-11	677938	60867576	63200343	18	63200343	18	63200343	*	M	-1.58772	-6.9
chr18:63200547:C:T	T	C	0.7053	0.0222	0.6524	0.7358	-0.0185	0.0108	0.08792	0	9.699	11	0.5576	440683	39106	401577	chr18	63200547	18	18	63200547	63200547	1	1	0.2947	259739	0.0834	18	63200547	*	rs12454650	Y	60867780	rs12454650	T	C	0.7264	-0.012	0.0019	7.8e-10	679609	60867780	63200547	18	63200547	18	63200547	*	Y	-1.71296	-6.31579
chr18:63208881:T:A	A	T	0.2411	0.0099	0.2044	0.2571	-0.0028	0.0116	0.8083	0	8.347	11	0.6819	440683	39106	401577	chr18	63208881	18	18	63208881	63208881	1	1	0.2411	212497	0.0527	18	63208881	*	rs2062011	W	60876114	rs2062011	A	T	0.2545	0.0121	0.0021	6.9e-09	658857	60876114	63208881	18	63208881	18	63208881	*	W	-0.241379	5.7619
chr18:63210502:T:G	T	G	0.9092	0.006	0.8931	0.9288	-0.0052	0.0174	0.7643	0	10.966	11	0.4461	440683	39106	401577	chr18	63210502	18	18	63210502	63210502	1	1	0.0908	80028	0.0357	18	63210502	*	rs4987786	K	60877735	rs4987786	T	G	0.90774	-0.0144	0.003	2e-06	658851	60877735	63210502	18	63210502	18	63210502	*	K	-0.298851	-4.8
chr18:63211650:A:G	A	G	0.7559	0.0081	0.7418	0.7916	0.0025	0.0114	0.8289	0	7.612	11	0.7476	440683	39106	401577	chr18	63211650	18	18	63211650	63211650	1	1	0.2441	215141	0.0498	18	63211650	*	rs9955190	R	60878883	rs9955190	A	G	0.7561	-0.0118	0.002	7.9e-09	672786	60878883	63211650	18	63211650	18	63211650	*	R	0.219298	-5.9
chr18:64871387:G:C	C	G	0.143	0.0079	0.1184	0.1571	-0.0146	0.0138	0.292	0	9.558	11	0.5705	440683	39106	401577	chr18	64871387	18	18	64871387	64871387	1	1	0.143	126035	0.0387	18	64871387	*	rs17756738	S	62538623	rs17756738	C	G	0.1407	0.0091	0.0026	0.00049	675225	62538623	64871387	18	64871387	18	64871387	*	S	-1.05797	3.5
chr18:65165341:T:C	T	C	0.5291	0.0161	0.5023	0.5997	0.0064	0.0096	0.5022	14	12.786	11	0.3076	440683	39106	401577	chr18	65165341	18	18	65165341	65165341	1	1	0.4709	415035	0.0974	18	65165341	*	rs6566159	Y	62832577	rs6566159	T	C	0.5308	-0.0064	0.0017	0.00022	691905	62832577	65165341	18	65165341	18	65165341	*	Y	0.666667	-3.76471
chr18:65165635:C:T	T	C	0.4705	0.0173	0.399	0.4989	-0.0063	0.0096	0.5084	15.3	12.984	11	0.2944	440683	39106	401577	chr18	65165635	18	18	65165635	65165635	1	1	0.4705	414683	0.0999	18	65165635	*	rs3965970	Y	62832871	rs3965970	T	C	0.4667	0.0064	0.0017	0.00023	692527	62832871	65165635	18	65165635	18	65165635	*	Y	-0.65625	3.76471
chr18:65166256:G:A	A	G	0.5864	0.0127	0.5153	0.6136	-0.0058	0.0097	0.552	11.1	12.379	11	0.3358	440683	39106	401577	chr18	65166256	18	18	65166256	65166256	1	1	0.4136	364533	0.0983	18	65166256	*	rs562250	R	62833492	rs562250	A	G	0.5893	0.0062	0.0017	0.00041	690557	62833492	65166256	18	65166256	18	65166256	*	R	-0.597938	3.64706
chr18:65173608:G:C	C	G	0.4705	0.0161	0.4016	0.4991	-0.0068	0.0096	0.4771	17.8	13.383	11	0.2691	440683	39106	401577	chr18	65173608	18	18	65173608	65173608	1	1	0.4705	414683	0.0975	18	65173608	*	rs4048110	B	62840844	rs4048110	C	G	0.4664	0.0069	0.0017	8.2e-05	683946	62840844	65173608	18	65173608	18	65173608	*	B	-0.708333	4.05882
chr18:65176867:A:G	A	G	0.5495	0.0148	0.5144	0.6161	0.0066	0.0096	0.4924	14.6	12.88	11	0.3012	440683	39106	401577	chr18	65176867	18	18	65176867	65176867	1	1	0.4505	397055	0.1017	18	65176867	*	rs4048109	R	62844103	rs4048109	A	G	0.5513	-0.0071	0.0017	4.9e-05	688642	62844103	65176867	18	65176867	18	65176867	*	R	0.6875	-4.17647
chr18:65177948:C:A	A	C	0.4511	0.0155	0.3837	0.4854	-0.0078	0.0096	0.4209	10.8	12.334	11	0.3391	440683	39106	401577	chr18	65177948	18	18	65177948	65177948	1	1	0.4511	397584	0.1017	18	65177948	*	rs9950581	M	62845184	rs9950581	A	C	0.4465	0.007	0.0018	0.0001	681560	62845184	65177948	18	65177948	18	65177948	*	M	-0.8125	3.88889
chr18:65178390:G:A	A	G	0.4482	0.0149	0.3805	0.4842	-0.0063	0.0096	0.5145	12.3	12.539	11	0.3245	440683	39106	401577	chr18	65178390	18	18	65178390	65178390	1	1	0.4482	395028	0.1037	18	65178390	*	rs4048119	R	62845626	rs4048119	A	G	0.4455	0.0071	0.0017	3.9e-05	689180	62845626	65178390	18	65178390	18	65178390	*	R	-0.65625	4.17647
chr18:65178725:G:A	A	G	0.452	0.0153	0.3838	0.4853	-0.0083	0.0096	0.3886	10.1	12.239	11	0.346	440683	39106	401577	chr18	65178725	18	18	65178725	65178725	1	1	0.452	398377	0.1015	18	65178725	*	rs11151180	R	62845961	rs11151180	A	G	0.447	0.0073	0.0017	2.7e-05	689216	62845961	65178725	18	65178725	18	65178725	*	R	-0.864583	4.29412
chr18:65179261:C:T	T	C	0.4512	0.0155	0.3838	0.4856	-0.0084	0.0096	0.3838	12.4	12.559	11	0.3231	440683	39106	401577	chr18	65179261	18	18	65179261	65179261	1	1	0.4512	397672	0.1018	18	65179261	*	rs9954012	Y	62846497	rs9954012	T	C	0.4464	0.007	0.0017	5.2e-05	689213	62846497	65179261	18	65179261	18	65179261	*	Y	-0.875	4.11765
chr18:65183257:A:T	A	T	0.5512	0.0147	0.5154	0.6195	0.0059	0.0096	0.5381	5	11.582	11	0.3958	440683	39106	401577	chr18	65183257	18	18	65183257	65183257	1	1	0.4488	395557	0.1041	18	65183257	*	rs7234947	W	62850493	rs7234947	A	T	0.5548	-0.0069	0.0018	0.00013	681876	62850493	65183257	18	65183257	18	65183257	*	W	0.614583	-3.83333
chr18:65187486:A:T	A	T	0.5521	0.0148	0.5154	0.6202	0.006	0.0096	0.5332	8.2	11.977	11	0.3654	440683	39106	401577	chr18	65187486	18	18	65187486	65187486	1	1	0.4479	394764	0.1048	18	65187486	*	rs8092944	W	62854722	rs8092944	A	T	0.5551	-0.007	0.0017	5.8e-05	689414	62854722	65187486	18	65187486	18	65187486	*	W	0.625	-4.11765
chr18:65189494:T:A	A	T	0.4489	0.0148	0.3808	0.4847	-0.0062	0.0096	0.5224	6.6	11.782	11	0.3802	440683	39106	401577	chr18	65189494	18	18	65189494	65189494	1	1	0.4489	395645	0.1039	18	65189494	*	rs3862723	W	62856730	rs3862723	A	T	0.4439	0.0072	0.0017	3.5e-05	689194	62856730	65189494	18	65189494	18	65189494	*	W	-0.645833	4.23529
chr18:65196838:A:T	A	T	0.4157	0.0124	0.3872	0.4876	0.0033	0.0098	0.7329	9.9	12.207	11	0.3483	440683	39106	401577	chr18	65196838	18	18	65196838	65196838	1	1	0.4157	366384	0.1004	18	65196838	*	rs629715	W	62864074	rs629715	A	T	0.4198	-0.0062	0.0017	0.00039	689470	62864074	65196838	18	65196838	18	65196838	*	W	0.336735	-3.64706
chr18:65197717:T:C	T	C	0.4138	0.0125	0.3871	0.4867	0.0044	0.0098	0.6538	6.9	11.82	11	0.3774	440683	39106	401577	chr18	65197717	18	18	65197717	65197717	1	1	0.4138	364709	0.0996	18	65197717	*	rs474987	Y	62864953	rs474987	T	C	0.4197	-0.006	0.0017	0.0005	689413	62864953	65197717	18	65197717	18	65197717	*	Y	0.44898	-3.52941
chr18:65206157:A:C	A	C	0.4163	0.0125	0.3868	0.488	0.003	0.0098	0.7602	9.8	12.196	11	0.3491	440683	39106	401577	chr18	65206157	18	18	65206157	65206157	1	1	0.4163	366913	0.1012	18	65206157	*	rs531795	M	62873393	rs531795	A	C	0.4193	-0.0061	0.0017	0.00048	687897	62873393	65206157	18	65206157	18	65206157	*	M	0.306122	-3.58824
chr18:65209482:T:C	T	C	0.5555	0.0148	0.5189	0.6211	0.0024	0.0097	0.8032	15.5	13.011	11	0.2926	440683	39106	401577	chr18	65209482	18	18	65209482	65209482	1	1	0.4445	391767	0.1022	18	65209482	*	rs12458713	Y	62876718	rs12458713	T	C	0.5559	-0.007	0.0018	7.4e-05	687516	62876718	65209482	18	65209482	18	65209482	*	Y	0.247423	-3.88889
chr18:65217682:C:G	C	G	0.4069	0.0115	0.377	0.4764	-0.0044	0.0099	0.6594	11.1	12.374	11	0.3362	440683	39106	401577	chr18	65217682	18	18	65217682	65217682	1	1	0.4069	358628	0.0994	18	65217682	*	rs605920	S	62884918	rs605920	C	G	0.4086	-0.0064	0.0018	0.00026	688697	62884918	65217682	18	65217682	18	65217682	*	S	-0.444444	-3.55556
chr18:65218414:C:T	T	C	0.5935	0.0116	0.5236	0.623	0.0042	0.0099	0.6737	11.4	12.409	11	0.3337	440683	39106	401577	chr18	65218414	18	18	65218414	65218414	1	1	0.4065	358275	0.0994	18	65218414	*	rs1179887	Y	62885650	rs1179887	T	C	0.5911	0.0064	0.0018	0.00026	688643	62885650	65218414	18	65218414	18	65218414	*	Y	0.424242	3.55556
chr18:65218907:A:T	A	T	0.4064	0.0115	0.3769	0.476	-0.0041	0.0099	0.6785	10.7	12.317	11	0.3403	440683	39106	401577	chr18	65218907	18	18	65218907	65218907	1	1	0.4064	358187	0.0991	18	65218907	*	rs632147	W	62886143	rs632147	A	T	0.4086	-0.0064	0.0018	0.00025	688575	62886143	65218907	18	65218907	18	65218907	*	W	-0.414141	-3.55556
chr18:65219534:T:G	T	G	0.4064	0.0115	0.3769	0.4759	-0.0041	0.0099	0.6762	10.2	12.246	11	0.3455	440683	39106	401577	chr18	65219534	18	18	65219534	65219534	1	1	0.4064	358187	0.099	18	65219534	*	rs634792	K	62886770	rs634792	T	G	0.4082	-0.0064	0.0018	0.00028	688531	62886770	65219534	18	65219534	18	65219534	*	K	-0.414141	-3.55556
chr18:65223200:T:C	T	C	0.405	0.0114	0.3751	0.4734	-0.0047	0.0099	0.632	3.6	11.405	11	0.41	440683	39106	401577	chr18	65223200	18	18	65223200	65223200	1	1	0.405	356953	0.0983	18	65223200	*	rs601108	Y	62890436	rs601108	T	C	0.4049	-0.0063	0.0018	0.0003	690119	62890436	65223200	18	65223200	18	65223200	*	Y	-0.474747	-3.5
chr18:65225866:A:G	A	G	0.402	0.0114	0.3749	0.4697	-0.0034	0.0099	0.734	0	10.875	11	0.4538	440683	39106	401577	chr18	65225866	18	18	65225866	65225866	1	1	0.402	354309	0.0948	18	65225866	*	rs557512	R	62893102	rs557512	A	G	0.4051	-0.0063	0.0018	0.00037	691019	62893102	65225866	18	65225866	18	65225866	*	R	-0.343434	-3.5
chr18:65227421:C:T	T	C	0.4446	0.0157	0.3785	0.48	-0.0036	0.0097	0.7088	16.5	13.18	11	0.2817	440683	39106	401577	chr18	65227421	18	18	65227421	65227421	1	1	0.4446	391855	0.1015	18	65227421	*	rs4121787	Y	62894657	rs4121787	T	C	0.4438	0.0068	0.0017	0.0001	692117	62894657	65227421	18	65227421	18	65227421	*	Y	-0.371134	4
chr18:65233732:G:A	A	G	0.2452	0.0117	0.209	0.2645	-0.0099	0.0113	0.3807	0	6.72	11	0.8213	440683	39106	401577	chr18	65233732	18	18	65233732	65233732	1	1	0.2452	216111	0.0555	18	65233732	*	rs12956262	R	62900968	rs12956262	A	G	0.2567	-0.0085	0.002	2.1e-05	684725	62900968	65233732	18	65233732	18	65233732	*	R	-0.876106	-4.25
chr18:65235459:A:G	A	G	0.7547	0.012	0.735	0.7919	0.0111	0.0113	0.3254	0	6.991	11	0.7998	440683	39106	401577	chr18	65235459	18	18	65235459	65235459	1	1	0.2453	216199	0.0569	18	65235459	*	rs12965645	R	62902695	rs12965645	A	G	0.7433	0.0086	0.002	1.7e-05	685592	62902695	65235459	18	65235459	18	65235459	*	R	0.982301	4.3
chr18:65235534:T:C	T	C	0.7546	0.0117	0.735	0.7909	0.0111	0.0113	0.3276	0	6.746	11	0.8193	440683	39106	401577	chr18	65235534	18	18	65235534	65235534	1	1	0.2454	216287	0.0559	18	65235534	*	rs8095735	Y	62902770	rs8095735	T	C	0.7432	0.0086	0.002	1.5e-05	685703	62902770	65235534	18	65235534	18	65235534	*	Y	0.982301	4.3
chr18:65237111:A:G	A	G	0.7392	0.013	0.7173	0.7764	0.0041	0.0111	0.7121	0	7.801	11	0.731	440683	39106	401577	chr18	65237111	18	18	65237111	65237111	1	1	0.2608	229860	0.0591	18	65237111	*	rs12957146	R	62904347	rs12957146	A	G	0.7261	0.0079	0.002	5.5e-05	685847	62904347	65237111	18	65237111	18	65237111	*	R	0.369369	3.95
chr18:65239381:T:C	T	C	0.7529	0.0113	0.7341	0.7886	0.0107	0.0112	0.3404	0	7.163	11	0.7857	440683	39106	401577	chr18	65239381	18	18	65239381	65239381	1	1	0.2471	217786	0.0545	18	65239381	*	rs9966180	Y	62906617	rs9966180	T	C	0.7412	0.0086	0.002	1.5e-05	681656	62906617	65239381	18	65239381	18	65239381	*	Y	0.955357	4.3
chr18:65239592:T:C	T	C	0.7537	0.0116	0.7341	0.7897	0.0103	0.0113	0.3611	0	7.634	11	0.7457	440683	39106	401577	chr18	65239592	18	18	65239592	65239592	1	1	0.2463	217080	0.0556	18	65239592	*	rs17074382	Y	62906828	rs17074382	T	C	0.7411	0.0086	0.002	1.3e-05	687794	62906828	65239592	18	65239592	18	65239592	*	Y	0.911504	4.3
chr18:65240418:G:A	A	G	0.2461	0.0114	0.2103	0.2657	-0.011	0.0113	0.3282	0	7.114	11	0.7898	440683	39106	401577	chr18	65240418	18	18	65240418	65240418	1	1	0.2461	216904	0.0554	18	65240418	*	rs10432235	R	62907654	rs10432235	A	G	0.2543	-0.0087	0.002	1.4e-05	686276	62907654	65240418	18	65240418	18	65240418	*	R	-0.973451	-4.35
chr18:65240444:A:T	A	T	0.754	0.0114	0.7343	0.7897	0.0112	0.0113	0.3203	0	7.113	11	0.7898	440683	39106	401577	chr18	65240444	18	18	65240444	65240444	1	1	0.246	216816	0.0554	18	65240444	*	rs10432236	W	62907680	rs10432236	A	T	0.7412	0.0086	0.002	1.5e-05	686275	62907680	65240444	18	65240444	18	65240444	*	W	0.99115	4.3
chr18:65240595:C:T	T	C	0.2463	0.0116	0.2103	0.2657	-0.0106	0.0113	0.3475	0	7.198	11	0.7828	440683	39106	401577	chr18	65240595	18	18	65240595	65240595	1	1	0.2463	217080	0.0554	18	65240595	*	rs8084731	Y	62907831	rs8084731	T	C	0.2589	-0.0086	0.002	1.4e-05	688181	62907831	65240595	18	65240595	18	65240595	*	Y	-0.938053	-4.3
chr18:65240863:G:A	A	G	0.2462	0.0116	0.2103	0.2656	-0.0108	0.0112	0.3358	0	7.273	11	0.7766	440683	39106	401577	chr18	65240863	18	18	65240863	65240863	1	1	0.2462	216992	0.0553	18	65240863	*	rs1944402	R	62908099	rs1944402	A	G	0.2611	-0.0087	0.002	1.2e-05	688049	62908099	65240863	18	65240863	18	65240863	*	R	-0.964286	-4.35
chr18:65241259:G:C	C	G	0.2462	0.0115	0.2102	0.2656	-0.0106	0.0112	0.3463	0	7.266	11	0.7772	440683	39106	401577	chr18	65241259	18	18	65241259	65241259	1	1	0.2462	216992	0.0554	18	65241259	*	rs7505277	S	62908495	rs7505277	C	G	0.2589	-0.0088	0.002	9.5e-06	688352	62908495	65241259	18	65241259	18	65241259	*	S	-0.946429	-4.4
chr18:65242309:G:A	A	G	0.2462	0.0116	0.2103	0.2655	-0.0107	0.0112	0.3429	0	7.313	11	0.7732	440683	39106	401577	chr18	65242309	18	18	65242309	65242309	1	1	0.2462	216992	0.0552	18	65242309	*	rs12967331	R	62909545	rs12967331	A	G	0.2589	-0.0087	0.002	1.1e-05	688490	62909545	65242309	18	65242309	18	65242309	*	R	-0.955357	-4.35
chr18:65243536:G:A	A	G	0.2463	0.0116	0.2103	0.2656	-0.0107	0.0112	0.342	0	7.247	11	0.7787	440683	39106	401577	chr18	65243536	18	18	65243536	65243536	1	1	0.2463	217080	0.0553	18	65243536	*	rs10503097	R	62910772	rs10503097	A	G	0.2589	-0.0087	0.002	1e-05	688469	62910772	65243536	18	65243536	18	65243536	*	R	-0.955357	-4.35
chr18:65243721:G:T	T	G	0.2462	0.0117	0.2103	0.2664	-0.0106	0.0113	0.347	0	7.432	11	0.7631	440683	39106	401577	chr18	65243721	18	18	65243721	65243721	1	1	0.2462	216992	0.0561	18	65243721	*	rs12955088	K	62910957	rs12955088	T	G	0.259	-0.0086	0.002	1.3e-05	688333	62910957	65243721	18	65243721	18	65243721	*	K	-0.938053	-4.3
chr18:65244451:T:C	T	C	0.2581	0.0138	0.2383	0.347	-0.0108	0.0112	0.3363	0	7.835	11	0.728	440683	39106	401577	chr18	65244451	18	18	65244451	65244451	1	1	0.2581	227481	0.1087	18	65244451	*	rs621082	H	62911687	rs621082	T	C	0.2589	-0.0087	0.002	1.1e-05	688415	62911687	65244451	18	65244451	18	65244451	*	H	-0.964286	-4.35
chr18:65244788:A:G	A	G	0.7538	0.0118	0.7344	0.7906	0.0108	0.0112	0.338	0	7.583	11	0.7501	440683	39106	401577	chr18	65244788	18	18	65244788	65244788	1	1	0.2462	216992	0.0562	18	65244788	*	rs17074412	R	62912024	rs17074412	A	G	0.7411	0.0087	0.002	1.1e-05	688408	62912024	65244788	18	65244788	18	65244788	*	R	0.964286	4.35
chr18:65244875:T:C	T	C	0.2581	0.0137	0.2382	0.3448	-0.0106	0.0112	0.3433	0	7.82	11	0.7294	440683	39106	401577	chr18	65244875	18	18	65244875	65244875	1	1	0.2581	227481	0.1066	18	65244875	*	rs643783	Y	62912111	rs643783	T	C	0.261	-0.0087	0.002	1.1e-05	688431	62912111	65244875	18	65244875	18	65244875	*	Y	-0.946429	-4.35
chr18:65245034:C:T	T	C	0.2465	0.0115	0.2108	0.2659	-0.0105	0.0112	0.3493	0	7.618	11	0.7471	440683	39106	401577	chr18	65245034	18	18	65245034	65245034	1	1	0.2465	217257	0.0551	18	65245034	*	rs12963954	Y	62912270	rs12963954	T	C	0.2589	-0.0086	0.002	1.4e-05	688395	62912270	65245034	18	65245034	18	65245034	*	Y	-0.9375	-4.3
chr18:65245161:G:A	A	G	0.7278	0.0142	0.6418	0.7506	0.0045	0.011	0.683	0	8.716	11	0.6481	440683	39106	401577	chr18	65245161	18	18	65245161	65245161	1	1	0.2722	239908	0.1088	18	65245161	*	rs484407	R	62912397	rs484407	A	G	0.7263	0.008	0.0019	4.2e-05	688313	62912397	65245161	18	65245161	18	65245161	*	R	0.409091	4.21053
chr18:65245217:C:A	A	C	0.7419	0.0137	0.6552	0.7618	0.0109	0.0112	0.3303	0	7.756	11	0.735	440683	39106	401577	chr18	65245217	18	18	65245217	65245217	1	1	0.2581	227481	0.1066	18	65245217	*	rs484593	M	62912453	rs484593	A	C	0.7411	0.0086	0.002	1.2e-05	688429	62912453	65245217	18	65245217	18	65245217	*	M	0.973214	4.3
chr18:65245616:C:T	T	C	0.7419	0.0137	0.6552	0.7618	0.0109	0.0112	0.331	0	7.745	11	0.736	440683	39106	401577	chr18	65245616	18	18	65245616	65245616	1	1	0.2581	227481	0.1066	18	65245616	*	rs588798	Y	62912852	rs588798	T	C	0.7411	0.0087	0.002	1e-05	688434	62912852	65245616	18	65245616	18	65245616	*	Y	0.973214	4.35
chr18:65246213:T:G	T	G	0.739	0.013	0.7167	0.7767	0.0042	0.011	0.7025	0	8.331	11	0.6834	440683	39106	401577	chr18	65246213	18	18	65246213	65246213	1	1	0.261	230037	0.06	18	65246213	*	rs17074435	K	62913449	rs17074435	T	G	0.7263	0.008	0.0019	4e-05	688184	62913449	65246213	18	65246213	18	65246213	*	K	0.381818	4.21053
chr18:65246310:G:T	T	G	0.7283	0.014	0.6418	0.7506	0.0046	0.011	0.6757	0	8.641	11	0.655	440683	39106	401577	chr18	65246310	18	18	65246310	65246310	1	1	0.2717	239467	0.1088	18	65246310	*	rs515804	K	62913546	rs515804	T	G	0.7262	0.008	0.0019	3.9e-05	688022	62913546	65246310	18	65246310	18	65246310	*	K	0.418182	4.21053
chr18:65246369:G:A	A	G	0.7295	0.0148	0.6418	0.7506	0.0047	0.011	0.6653	0	8.895	11	0.6316	440683	39106	401577	chr18	65246369	18	18	65246369	65246369	1	1	0.2705	238410	0.1088	18	65246369	*	rs625262	R	62913605	rs625262	A	G	0.7263	0.0079	0.0019	4.4e-05	688172	62913605	65246369	18	65246369	18	65246369	*	R	0.427273	4.15789
chr18:65246705:A:T	A	T	0.2716	0.014	0.2493	0.3582	-0.0044	0.011	0.6857	0	8.688	11	0.6506	440683	39106	401577	chr18	65246705	18	18	65246705	65246705	1	1	0.2716	239379	0.1089	18	65246705	*	rs519442	W	62913941	rs519442	A	T	0.2874	-0.008	0.0019	3.8e-05	688316	62913941	65246705	18	65246705	18	65246705	*	W	-0.4	-4.21053
chr18:65247119:C:T	T	C	0.2467	0.0116	0.2103	0.2656	-0.0109	0.0112	0.3323	0	7.154	11	0.7865	440683	39106	401577	chr18	65247119	18	18	65247119	65247119	1	1	0.2467	217433	0.0553	18	65247119	*	rs4095449	Y	62914355	rs4095449	T	C	0.2589	-0.0086	0.002	1.4e-05	688493	62914355	65247119	18	65247119	18	65247119	*	Y	-0.973214	-4.3
chr18:65247276:C:T	T	C	0.2466	0.0116	0.2103	0.2656	-0.011	0.0112	0.3285	0	7.235	11	0.7797	440683	39106	401577	chr18	65247276	18	18	65247276	65247276	1	1	0.2466	217345	0.0553	18	65247276	*	rs4095450	Y	62914512	rs4095450	T	C	0.2589	-0.0088	0.002	8.9e-06	688162	62914512	65247276	18	65247276	18	65247276	*	Y	-0.982143	-4.4
chr18:65247632:C:T	T	C	0.2467	0.0116	0.2103	0.2656	-0.0111	0.0112	0.3232	0	7.151	11	0.7867	440683	39106	401577	chr18	65247632	18	18	65247632	65247632	1	1	0.2467	217433	0.0553	18	65247632	*	rs17074440	Y	62914868	rs17074440	T	C	0.2594	-0.0085	0.002	1.5e-05	688487	62914868	65247632	18	65247632	18	65247632	*	Y	-0.991071	-4.25
chr18:65248437:G:A	A	G	0.2466	0.0116	0.2103	0.2656	-0.011	0.0112	0.3256	0	7.211	11	0.7817	440683	39106	401577	chr18	65248437	18	18	65248437	65248437	1	1	0.2466	217345	0.0553	18	65248437	*	rs4413071	R	62915673	rs4413071	A	G	0.2589	-0.0087	0.002	1.2e-05	688490	62915673	65248437	18	65248437	18	65248437	*	R	-0.982143	-4.35
chr18:65248729:A:G	A	G	0.7533	0.0116	0.7339	0.7897	0.0108	0.0112	0.3356	0	7.562	11	0.7519	440683	39106	401577	chr18	65248729	18	18	65248729	65248729	1	1	0.2467	217433	0.0558	18	65248729	*	rs4121715	R	62915965	rs4121715	A	G	0.7411	0.0086	0.002	1.4e-05	688430	62915965	65248729	18	65248729	18	65248729	*	R	0.964286	4.3
chr18:65248758:C:T	T	C	0.2468	0.0116	0.2103	0.2661	-0.0107	0.0112	0.34	0	7.588	11	0.7497	440683	39106	401577	chr18	65248758	18	18	65248758	65248758	1	1	0.2468	217521	0.0558	18	65248758	*	rs17074448	Y	62915994	rs17074448	T	C	0.2589	-0.0086	0.002	1.4e-05	688430	62915994	65248758	18	65248758	18	65248758	*	Y	-0.955357	-4.3
chr18:65248832:G:A	A	G	0.7436	0.0143	0.6552	0.7646	0.0111	0.0112	0.3204	0	7.883	11	0.7238	440683	39106	401577	chr18	65248832	18	18	65248832	65248832	1	1	0.2564	225982	0.1094	18	65248832	*	rs652567	R	62916068	rs652567	A	G	0.7411	0.0086	0.002	1.3e-05	688321	62916068	65248832	18	65248832	18	65248832	*	R	0.991071	4.3
chr18:65249496:T:G	T	G	0.7533	0.0116	0.7342	0.7897	0.0107	0.0112	0.3412	0	7.366	11	0.7687	440683	39106	401577	chr18	65249496	18	18	65249496	65249496	1	1	0.2467	217433	0.0555	18	65249496	*	rs10515995	B	62916732	rs10515995	T	G	0.7411	0.0087	0.002	1.2e-05	688410	62916732	65249496	18	65249496	18	65249496	*	B	0.955357	4.35
chr18:65250561:G:A	A	G	0.7425	0.0135	0.6552	0.7618	0.0109	0.0112	0.3283	0	7.928	11	0.7198	440683	39106	401577	chr18	65250561	18	18	65250561	65250561	1	1	0.2575	226952	0.1066	18	65250561	*	rs562898	R	62917797	rs562898	A	G	0.7412	0.0083	0.002	2.2e-05	691362	62917797	65250561	18	65250561	18	65250561	*	R	0.973214	4.15
chr18:65250633:A:T	A	T	0.2563	0.0087	0.2382	0.2685	-0.0102	0.0112	0.363	0	7.893	11	0.7228	440683	39106	401577	chr18	65250633	18	18	65250633	65250633	1	1	0.2563	225894	0.0303	18	65250633	*	rs563754	W	62917869	rs563754	A	T	0.2588	-0.0084	0.002	1.9e-05	691366	62917869	65250633	18	65250633	18	65250633	*	W	-0.910714	-4.2
chr18:65250676:T:C	T	C	0.7533	0.0116	0.734	0.7897	0.0101	0.0112	0.3687	0	7.854	11	0.7263	440683	39106	401577	chr18	65250676	18	18	65250676	65250676	1	1	0.2467	217433	0.0557	18	65250676	*	rs17074472	Y	62917912	rs17074472	T	C	0.7412	0.0085	0.002	1.7e-05	691228	62917912	65250676	18	65250676	18	65250676	*	Y	0.901786	4.25
chr18:65250756:C:T	T	C	0.7425	0.0135	0.6552	0.7618	0.0109	0.0112	0.3307	0	7.898	11	0.7224	440683	39106	401577	chr18	65250756	18	18	65250756	65250756	1	1	0.2575	226952	0.1066	18	65250756	*	rs667959	Y	62917992	rs667959	T	C	0.7412	0.0087	0.002	1.3e-05	690322	62917992	65250756	18	65250756	18	65250756	*	Y	0.973214	4.35
chr18:65251126:G:T	T	G	0.7425	0.0135	0.6549	0.7618	0.0108	0.0112	0.3348	0	7.948	11	0.7179	440683	39106	401577	chr18	65251126	18	18	65251126	65251126	1	1	0.2575	226952	0.1069	18	65251126	*	rs478862	K	62918362	rs478862	T	G	0.7412	0.0084	0.002	2.1e-05	691318	62918362	65251126	18	65251126	18	65251126	*	K	0.964286	4.2
chr18:65251665:T:C	T	C	0.7529	0.0115	0.7331	0.7897	0.0107	0.0112	0.341	0	7.659	11	0.7435	440683	39106	401577	chr18	65251665	18	18	65251665	65251665	1	1	0.2471	217786	0.0566	18	65251665	*	rs17074478	Y	62918901	rs17074478	T	C	0.7412	0.0084	0.002	2e-05	691405	62918901	65251665	18	65251665	18	65251665	*	Y	0.955357	4.2
chr18:65251981:T:A	A	T	0.2468	0.0116	0.2103	0.2669	-0.0107	0.0112	0.3391	0	7.529	11	0.7547	440683	39106	401577	chr18	65251981	18	18	65251981	65251981	1	1	0.2468	217521	0.0566	18	65251981	*	rs17074480	W	62919217	rs17074480	A	T	0.2588	-0.0084	0.002	2e-05	690859	62919217	65251981	18	65251981	18	65251981	*	W	-0.955357	-4.2
chr18:65252201:C:T	T	C	0.2467	0.0116	0.2103	0.2669	-0.0105	0.0112	0.3503	0	7.569	11	0.7513	440683	39106	401577	chr18	65252201	18	18	65252201	65252201	1	1	0.2467	217433	0.0566	18	65252201	*	rs4121961	Y	62919437	rs4121961	T	C	0.2588	-0.0083	0.002	2.3e-05	691436	62919437	65252201	18	65252201	18	65252201	*	Y	-0.9375	-4.15
chr18:65253183:C:T	T	C	0.2467	0.0115	0.2103	0.2664	-0.0104	0.0112	0.3548	0	7.022	11	0.7973	440683	39106	401577	chr18	65253183	18	18	65253183	65253183	1	1	0.2467	217433	0.0561	18	65253183	*	rs17074482	Y	62920419	rs17074482	T	C	0.2588	-0.0082	0.002	3e-05	691407	62920419	65253183	18	65253183	18	65253183	*	Y	-0.928571	-4.1
chr18:65253550:G:A	A	G	0.2467	0.0115	0.2103	0.2664	-0.0104	0.0112	0.3537	0	7.019	11	0.7975	440683	39106	401577	chr18	65253550	18	18	65253550	65253550	1	1	0.2467	217433	0.0561	18	65253550	*	rs12960738	R	62920786	rs12960738	A	G	0.2589	-0.0083	0.002	2.4e-05	691516	62920786	65253550	18	65253550	18	65253550	*	R	-0.928571	-4.15
chr18:65254105:C:T	T	C	0.2466	0.0115	0.2119	0.2661	-0.0104	0.0112	0.3541	0	7.079	11	0.7926	440683	39106	401577	chr18	65254105	18	18	65254105	65254105	1	1	0.2466	217345	0.0542	18	65254105	*	rs4424993	Y	62921341	rs4424993	T	C	0.2588	-0.0082	0.002	3.1e-05	691725	62921341	65254105	18	65254105	18	65254105	*	Y	-0.928571	-4.1
chr18:65254694:G:A	A	G	0.2468	0.0115	0.2121	0.2661	-0.011	0.0112	0.3261	0	7.154	11	0.7865	440683	39106	401577	chr18	65254694	18	18	65254694	65254694	1	1	0.2468	217521	0.054	18	65254694	*	rs17074490	R	62921930	rs17074490	A	G	0.2588	-0.0083	0.002	2.8e-05	685886	62921930	65254694	18	65254694	18	65254694	*	R	-0.982143	-4.15
chr18:65259201:G:A	A	G	0.247	0.0115	0.212	0.2667	-0.0112	0.0112	0.3189	0	7.233	11	0.7799	440683	39106	401577	chr18	65259201	18	18	65259201	65259201	1	1	0.247	217697	0.0547	18	65259201	*	rs8084073	R	62926437	rs8084073	A	G	0.2588	-0.0084	0.002	2e-05	692051	62926437	65259201	18	65259201	18	65259201	*	R	-1	-4.2
chr18:65260200:T:G	T	G	0.2579	0.0137	0.2376	0.3463	-0.0115	0.0112	0.3028	0	6.998	11	0.7992	440683	39106	401577	chr18	65260200	18	18	65260200	65260200	1	1	0.2579	227304	0.1087	18	65260200	*	rs618287	K	62927436	rs618287	T	G	0.2598	-0.0083	0.002	2.2e-05	691994	62927436	65260200	18	65260200	18	65260200	*	K	-1.02679	-4.15
chr18:65260225:T:C	T	C	0.7531	0.0115	0.7331	0.7881	0.0112	0.0112	0.3166	0	7.246	11	0.7788	440683	39106	401577	chr18	65260225	18	18	65260225	65260225	1	1	0.2469	217609	0.055	18	65260225	*	rs17074508	Y	62927461	rs17074508	T	C	0.7397	0.0084	0.002	2.2e-05	692141	62927461	65260225	18	65260225	18	65260225	*	Y	1	4.2
chr18:65260554:C:T	T	C	0.2473	0.0108	0.2119	0.2662	-0.011	0.0112	0.3233	0	7.26	11	0.7777	440683	39106	401577	chr18	65260554	18	18	65260554	65260554	1	1	0.2473	217962	0.0543	18	65260554	*	rs17074511	Y	62927790	rs17074511	T	C	0.2587	-0.0084	0.002	1.7e-05	692478	62927790	65260554	18	65260554	18	65260554	*	Y	-0.982143	-4.2
chr18:65269602:A:G	A	G	0.234	0.0166	0.1848	0.3245	-0.014	0.0116	0.2276	0	9.069	11	0.6155	440683	39106	401577	chr18	65269602	18	18	65269602	65269602	1	1	0.234	206240	0.1397	18	65269602	*	rs644833	R	62936838	rs644833	A	G	0.2367	-0.0081	0.0021	8.6e-05	673579	62936838	65269602	18	65269602	18	65269602	*	R	-1.2069	-3.85714
chr18:65270244:G:C	C	G	0.735	0.0162	0.6444	0.7648	0.012	0.0111	0.2782	0	7.034	11	0.7963	440683	39106	401577	chr18	65270244	18	18	65270244	65270244	1	1	0.265	233562	0.1204	18	65270244	*	rs658315	S	62937480	rs658315	C	G	0.7333	0.0084	0.002	1.7e-05	687392	62937480	65270244	18	65270244	18	65270244	*	S	1.08108	4.2
chr18:65271872:C:G	C	G	0.2818	0.0145	0.2529	0.369	-0.0149	0.0109	0.1705	0	9.889	11	0.5404	440683	39106	401577	chr18	65271872	18	18	65271872	65271872	1	1	0.2818	248369	0.1161	18	65271872	*	rs602254	S	62939108	rs602254	C	G	0.2852	-0.0074	0.0019	0.00014	681713	62939108	65271872	18	65271872	18	65271872	*	S	-1.36697	-3.89474
chr18:65274194:C:T	T	C	0.2736	0.0169	0.2283	0.3054	-0.0041	0.0108	0.7046	0	8.314	11	0.6849	440683	39106	401577	chr18	65274194	18	18	65274194	65274194	1	1	0.2736	241142	0.0771	18	65274194	*	rs12958827	Y	62941430	rs12958827	T	C	0.2817	-0.007	0.0019	0.00024	688317	62941430	65274194	18	65274194	18	65274194	*	Y	-0.37963	-3.68421
chr18:65283456:C:T	T	C	0.2695	0.0175	0.2231	0.3017	-0.0052	0.0108	0.6279	0	7.359	11	0.7693	440683	39106	401577	chr18	65283456	18	18	65283456	65283456	1	1	0.2695	237528	0.0786	18	65283456	*	rs12960197	Y	62950692	rs12960197	T	C	0.2849	-0.0072	0.0019	0.00015	688950	62950692	65283456	18	65283456	18	65283456	*	Y	-0.481481	-3.78947
chr18:65288133:C:T	T	C	0.2694	0.0175	0.2185	0.3018	-0.0053	0.0108	0.6265	0	7.122	11	0.7891	440683	39106	401577	chr18	65288133	18	18	65288133	65288133	1	1	0.2694	237440	0.0833	18	65288133	*	rs1505996	Y	62955369	rs1505996	T	C	0.2835	-0.0071	0.0019	0.0002	688989	62955369	65288133	18	65288133	18	65288133	*	Y	-0.490741	-3.73684
chr18:65290188:A:G	A	G	0.7314	0.0175	0.6984	0.7817	0.003	0.0108	0.7814	0	7.046	11	0.7953	440683	39106	401577	chr18	65290188	18	18	65290188	65290188	1	1	0.2686	236735	0.0833	18	65290188	*	rs10432237	R	62957424	rs10432237	A	G	0.7163	0.0072	0.0019	0.00016	688964	62957424	65290188	18	65290188	18	65290188	*	R	0.277778	3.78947
chr18:65298894:A:T	A	T	0.7309	0.0159	0.6981	0.7793	0.0037	0.0108	0.7352	0	6.811	11	0.8142	440683	39106	401577	chr18	65298894	18	18	65298894	65298894	1	1	0.2691	237176	0.0812	18	65298894	*	rs7229413	W	62966130	rs7229413	A	T	0.7195	0.0074	0.0019	0.00012	682135	62966130	65298894	18	65298894	18	65298894	*	W	0.342593	3.89474
chr18:65301542:G:A	A	G	0.2676	0.0169	0.2173	0.301	-0.0032	0.0108	0.7644	0	7.281	11	0.7759	440683	39106	401577	chr18	65301542	18	18	65301542	65301542	1	1	0.2676	235854	0.0837	18	65301542	*	rs11151188	R	62968778	rs11151188	A	G	0.2801	-0.0074	0.0019	0.00012	687957	62968778	65301542	18	65301542	18	65301542	*	R	-0.296296	-3.89474
chr18:65305029:A:C	A	C	0.7309	0.0159	0.6976	0.7799	0.0039	0.0108	0.7213	0	7.115	11	0.7897	440683	39106	401577	chr18	65305029	18	18	65305029	65305029	1	1	0.2691	237176	0.0823	18	65305029	*	rs10503099	H	62972265	rs10503099	A	C	0.719	0.0073	0.0019	0.00016	687284	62972265	65305029	18	65305029	18	65305029	*	H	0.361111	3.84211
chr18:65305595:T:C	T	C	0.7284	0.0155	0.696	0.7725	0.005	0.0108	0.641	0	8.806	11	0.6398	440683	39106	401577	chr18	65305595	18	18	65305595	65305595	1	1	0.2716	239379	0.0765	18	65305595	*	rs8094382	Y	62972831	rs8094382	T	C	0.7174	0.0075	0.0019	8.6e-05	687678	62972831	65305595	18	65305595	18	65305595	*	Y	0.462963	3.94737
chr18:65306579:A:C	A	C	0.73	0.0157	0.6974	0.7738	0.0049	0.0108	0.6502	0	8.838	11	0.6368	440683	39106	401577	chr18	65306579	18	18	65306579	65306579	1	1	0.27	237969	0.0764	18	65306579	*	rs8098072	H	62973815	rs8098072	A	C	0.7181	0.0075	0.0019	8.9e-05	687699	62973815	65306579	18	65306579	18	65306579	*	H	0.453704	3.94737
chr18:65306792:T:G	T	G	0.7299	0.0157	0.6974	0.7738	0.005	0.0108	0.6426	0	8.831	11	0.6375	440683	39106	401577	chr18	65306792	18	18	65306792	65306792	1	1	0.2701	238057	0.0764	18	65306792	*	rs6566163	K	62974028	rs6566163	T	G	0.7181	0.0075	0.0019	8.7e-05	687712	62974028	65306792	18	65306792	18	65306792	*	K	0.462963	3.94737
chr18:65306899:T:C	T	C	0.7286	0.0153	0.6971	0.7726	0.0048	0.0108	0.6557	0	8.666	11	0.6527	440683	39106	401577	chr18	65306899	18	18	65306899	65306899	1	1	0.2714	239203	0.0755	18	65306899	*	rs6566165	Y	62974135	rs6566165	T	C	0.718	0.0074	0.0019	0.00013	687322	62974135	65306899	18	65306899	18	65306899	*	Y	0.444444	3.89474
chr18:65307391:G:A	A	G	0.2723	0.0153	0.2286	0.304	-0.0053	0.0108	0.6221	0	8.703	11	0.6493	440683	39106	401577	chr18	65307391	18	18	65307391	65307391	1	1	0.2723	239996	0.0754	18	65307391	*	rs7229891	D	62974627	rs7229891	A	G	0.2826	-0.0074	0.0019	0.00012	687425	62974627	65307391	18	65307391	18	65307391	*	D	-0.490741	-3.89474
chr18:65307414:G:T	T	G	0.2713	0.0153	0.2274	0.3028	-0.0049	0.0108	0.6525	0	8.633	11	0.6557	440683	39106	401577	chr18	65307414	18	18	65307414	65307414	1	1	0.2713	239115	0.0754	18	65307414	*	rs7229898	K	62974650	rs7229898	T	G	0.2824	-0.0075	0.0019	8.9e-05	687654	62974650	65307414	18	65307414	18	65307414	*	K	-0.453704	-3.94737
chr18:65307487:C:T	T	C	0.2708	0.0157	0.2264	0.3038	-0.0051	0.0108	0.6365	0	9.024	11	0.6197	440683	39106	401577	chr18	65307487	18	18	65307487	65307487	1	1	0.2708	238674	0.0774	18	65307487	*	rs7229797	Y	62974723	rs7229797	T	C	0.282	-0.0075	0.0019	0.0001	687689	62974723	65307487	18	65307487	18	65307487	*	Y	-0.472222	-3.94737
chr18:65311189:A:G	A	G	0.734	0.0176	0.6993	0.7864	0.0034	0.0108	0.7554	0	7.298	11	0.7745	440683	39106	401577	chr18	65311189	18	18	65311189	65311189	1	1	0.266	234443	0.0871	18	65311189	*	rs17074605	R	62978425	rs17074605	A	G	0.7194	0.0073	0.0019	0.00014	687857	62978425	65311189	18	65311189	18	65311189	*	R	0.314815	3.84211
chr18:65320161:G:A	A	G	0.3272	0.0253	0.2631	0.3792	0.0063	0.0102	0.5349	2.7	11.305	11	0.4181	440683	39106	401577	chr18	65320161	18	18	65320161	65320161	1	1	0.3272	288383	0.1161	18	65320161	*	rs1605167	R	62987397	rs1605167	A	G	0.3449	-0.0071	0.0018	9.9e-05	682193	62987397	65320161	18	65320161	18	65320161	*	R	0.617647	-3.94444
chr18:65320956:C:G	C	G	0.6723	0.0248	0.6244	0.7365	-0.0074	0.0102	0.4686	3.7	11.427	11	0.4082	440683	39106	401577	chr18	65320956	18	18	65320956	65320956	1	1	0.3277	288824	0.1121	18	65320956	*	rs4941328	V	62988192	rs4941328	C	G	0.6552	0.0071	0.0018	7.9e-05	689071	62988192	65320956	18	65320956	18	65320956	*	V	-0.72549	3.94444
chr18:65322840:G:A	A	G	0.3293	0.0237	0.2677	0.3762	0.0067	0.0102	0.5107	4.8	11.556	11	0.3979	440683	39106	401577	chr18	65322840	18	18	65322840	65322840	1	1	0.3293	290234	0.1085	18	65322840	*	rs12961832	R	62990076	rs12961832	A	G	0.3452	-0.0071	0.0018	8.2e-05	689494	62990076	65322840	18	65322840	18	65322840	*	R	0.656863	-3.94444
chr18:65323331:G:A	A	G	0.3492	0.0253	0.2847	0.3978	0.0159	0.0101	0.1136	22.2	14.146	11	0.225	440683	39106	401577	chr18	65323331	18	18	65323331	65323331	1	1	0.3492	307773	0.1131	18	65323331	*	rs9646588	R	62990567	rs9646588	A	G	0.3662	-0.0069	0.0018	0.00012	689385	62990567	65323331	18	65323331	18	65323331	*	R	1.57426	-3.83333
chr18:65323371:T:C	T	C	0.6732	0.0251	0.624	0.7374	-0.0066	0.0102	0.5158	5.5	11.64	11	0.3913	440683	39106	401577	chr18	65323371	18	18	65323371	65323371	1	1	0.3268	288030	0.1134	18	65323371	*	rs12966946	Y	62990607	rs12966946	T	C	0.6556	0.007	0.0018	9.3e-05	689690	62990607	65323371	18	65323371	18	65323371	*	Y	-0.647059	3.88889
chr18:65328426:C:T	T	C	0.3285	0.0239	0.2679	0.3762	0.0062	0.0102	0.5432	5.8	11.673	11	0.3887	440683	39106	401577	chr18	65328426	18	18	65328426	65328426	1	1	0.3285	289529	0.1083	18	65328426	*	rs1944312	Y	62995662	rs1944312	T	C	0.3431	-0.0071	0.0018	7.3e-05	690052	62995662	65328426	18	65328426	18	65328426	*	Y	0.607843	-3.94444
chr18:65330319:G:A	A	G	0.3285	0.0239	0.2728	0.376	0.006	0.0102	0.5559	4.8	11.557	11	0.3979	440683	39106	401577	chr18	65330319	18	18	65330319	65330319	1	1	0.3285	289529	0.1032	18	65330319	*	rs1944311	R	62997555	rs1944311	A	G	0.3442	-0.0072	0.0018	7.2e-05	689535	62997555	65330319	18	65330319	18	65330319	*	R	0.588235	-4
chr18:65330631:C:T	T	C	0.3286	0.0238	0.2733	0.3761	0.0061	0.0102	0.5491	5.6	11.656	11	0.39	440683	39106	401577	chr18	65330631	18	18	65330631	65330631	1	1	0.3286	289617	0.1028	18	65330631	*	rs2212731	Y	62997867	rs2212731	T	C	0.3444	-0.0072	0.0018	6.8e-05	689863	62997867	65330631	18	65330631	18	65330631	*	Y	0.598039	-4
chr18:65331539:T:G	T	G	0.6704	0.0234	0.6207	0.7322	-0.0055	0.0102	0.5847	8.3	11.992	11	0.3643	440683	39106	401577	chr18	65331539	18	18	65331539	65331539	1	1	0.3296	290498	0.1115	18	65331539	*	rs8083346	K	62998775	rs8083346	T	G	0.6556	0.007	0.0018	9.8e-05	692541	62998775	65331539	18	65331539	18	65331539	*	K	-0.539216	3.88889
chr18:65331720:A:G	A	G	0.6732	0.0249	0.624	0.7364	-0.0064	0.0102	0.5301	3	11.345	11	0.4149	440683	39106	401577	chr18	65331720	18	18	65331720	65331720	1	1	0.3268	288030	0.1124	18	65331720	*	rs8099599	V	62998956	rs8099599	A	G	0.6562	0.0071	0.0018	7.1e-05	692011	62998956	65331720	18	65331720	18	65331720	*	V	-0.627451	3.94444
chr18:65332799:C:T	T	C	0.3283	0.0238	0.2678	0.3759	0.0059	0.0102	0.5638	5.9	11.694	11	0.3871	440683	39106	401577	chr18	65332799	18	18	65332799	65332799	1	1	0.3283	289352	0.1081	18	65332799	*	rs1944310	Y	63000035	rs1944310	T	C	0.3442	-0.0071	0.0018	7.8e-05	692160	63000035	65332799	18	65332799	18	65332799	*	Y	0.578431	-3.94444
chr18:65333237:C:T	T	C	0.3266	0.0251	0.2625	0.3759	0.0066	0.0102	0.5159	5	11.575	11	0.3964	440683	39106	401577	chr18	65333237	18	18	65333237	65333237	1	1	0.3266	287854	0.1134	18	65333237	*	rs12953661	Y	63000473	rs12953661	T	C	0.3438	-0.0072	0.0018	7.5e-05	691942	63000473	65333237	18	65333237	18	65333237	*	Y	0.647059	-4
chr18:65334851:C:T	T	C	0.3284	0.0239	0.2677	0.3761	0.0062	0.0102	0.5419	5.2	11.6	11	0.3945	440683	39106	401577	chr18	65334851	18	18	65334851	65334851	1	1	0.3284	289441	0.1084	18	65334851	*	rs12959594	Y	63002087	rs12959594	T	C	0.3443	-0.0071	0.0018	7.4e-05	692134	63002087	65334851	18	65334851	18	65334851	*	Y	0.607843	-3.94444
chr18:65335219:G:A	A	G	0.3284	0.0238	0.2679	0.376	0.0062	0.0102	0.5435	6	11.707	11	0.3861	440683	39106	401577	chr18	65335219	18	18	65335219	65335219	1	1	0.3284	289441	0.1081	18	65335219	*	rs7237779	R	63002455	rs7237779	A	G	0.3443	-0.0072	0.0018	7.2e-05	686223	63002455	65335219	18	65335219	18	65335219	*	R	0.607843	-4
chr18:65335793:G:A	A	G	0.3281	0.024	0.2717	0.376	0.0064	0.0102	0.5284	6.5	11.77	11	0.3812	440683	39106	401577	chr18	65335793	18	18	65335793	65335793	1	1	0.3281	289176	0.1043	18	65335793	*	rs8093722	R	63003029	rs8093722	A	G	0.3442	-0.007	0.0018	8.9e-05	692089	63003029	65335793	18	65335793	18	65335793	*	R	0.627451	-3.88889
chr18:65335878:C:A	A	C	0.4074	0.0196	0.3545	0.452	0.0061	0.0097	0.5345	18	13.423	11	0.2666	440683	39106	401577	chr18	65335878	18	18	65335878	65335878	1	1	0.4074	359069	0.0975	18	65335878	*	rs8093626	M	63003114	rs8093626	A	C	0.4195	-0.0062	0.0017	0.00037	690991	63003114	65335878	18	65335878	18	65335878	*	M	0.628866	-3.64706
chr18:65337190:C:T	T	C	0.3282	0.024	0.2667	0.3762	0.0062	0.0102	0.5447	7.7	11.915	11	0.37	440683	39106	401577	chr18	65337190	18	18	65337190	65337190	1	1	0.3282	289264	0.1095	18	65337190	*	rs12955819	Y	63004426	rs12955819	T	C	0.3442	-0.0071	0.0018	9.6e-05	691115	63004426	65337190	18	65337190	18	65337190	*	Y	0.607843	-3.94444
chr18:65337800:C:T	T	C	0.3282	0.024	0.2667	0.3761	0.0061	0.0102	0.5523	6.8	11.808	11	0.3782	440683	39106	401577	chr18	65337800	18	18	65337800	65337800	1	1	0.3282	289264	0.1094	18	65337800	*	rs725659	Y	63005036	rs725659	T	C	0.3442	-0.0071	0.0018	9e-05	691965	63005036	65337800	18	65337800	18	65337800	*	Y	0.598039	-3.94444
chr18:65339721:T:C	T	C	0.6733	0.0251	0.6239	0.7376	-0.0063	0.0102	0.5359	6.2	11.731	11	0.3842	440683	39106	401577	chr18	65339721	18	18	65339721	65339721	1	1	0.3267	287942	0.1137	18	65339721	*	rs2032214	Y	63006957	rs2032214	T	C	0.6562	0.0073	0.0018	6.7e-05	691563	63006957	65339721	18	65339721	18	65339721	*	Y	-0.617647	4.05556
chr18:65341578:A:T	A	T	0.5926	0.0197	0.5479	0.6458	-0.0059	0.0098	0.5461	18.9	13.568	11	0.2578	440683	39106	401577	chr18	65341578	18	18	65341578	65341578	1	1	0.4074	359069	0.0979	18	65341578	*	rs1304697	W	63008814	rs1304697	A	T	0.5902	0.0061	0.0017	0.00048	690800	63008814	65341578	18	65341578	18	65341578	*	W	-0.602041	3.58824
chr18:65342358:G:A	A	G	0.3283	0.024	0.2665	0.3762	0.0062	0.0102	0.5412	7.2	11.855	11	0.3747	440683	39106	401577	chr18	65342358	18	18	65342358	65342358	1	1	0.3283	289352	0.1097	18	65342358	*	rs11151196	R	63009594	rs11151196	A	G	0.3442	-0.0069	0.0018	0.00015	685290	63009594	65342358	18	65342358	18	65342358	*	R	0.607843	-3.83333
chr18:65342775:A:G	A	G	0.6717	0.024	0.6238	0.7334	-0.0063	0.0102	0.5403	7.7	11.917	11	0.3699	440683	39106	401577	chr18	65342775	18	18	65342775	65342775	1	1	0.3283	289352	0.1096	18	65342775	*	rs1587963	R	63010011	rs1587963	A	G	0.6556	0.0071	0.0018	9e-05	691834	63010011	65342775	18	65342775	18	65342775	*	R	-0.617647	3.94444
chr18:65344004:A:G	A	G	0.6715	0.0244	0.6205	0.7334	-0.0061	0.0102	0.5471	10.4	12.28	11	0.3429	440683	39106	401577	chr18	65344004	18	18	65344004	65344004	1	1	0.3285	289529	0.1129	18	65344004	*	rs753126	R	63011240	rs753126	A	G	0.6553	0.0071	0.0018	9.6e-05	691841	63011240	65344004	18	65344004	18	65344004	*	R	-0.598039	3.94444
chr18:65344905:C:G	C	G	0.6718	0.024	0.6239	0.7334	-0.0064	0.0102	0.5319	8	11.951	11	0.3673	440683	39106	401577	chr18	65344905	18	18	65344905	65344905	1	1	0.3282	289264	0.1095	18	65344905	*	rs12958425	S	63012141	rs12958425	C	G	0.658	0.0071	0.0018	0.0001	691752	63012141	65344905	18	65344905	18	65344905	*	S	-0.627451	3.94444
chr18:65345152:C:T	T	C	0.4075	0.0196	0.3544	0.4521	0.006	0.0098	0.5419	18.6	13.51	11	0.2613	440683	39106	401577	chr18	65345152	18	18	65345152	65345152	1	1	0.4075	359157	0.0977	18	65345152	*	rs9961952	Y	63012388	rs9961952	T	C	0.4186	-0.0061	0.0018	0.00045	690392	63012388	65345152	18	65345152	18	65345152	*	Y	0.612245	-3.38889
chr18:65345456:T:C	T	C	0.6718	0.024	0.6239	0.7334	-0.0063	0.0102	0.5375	7.9	11.943	11	0.3679	440683	39106	401577	chr18	65345456	18	18	65345456	65345456	1	1	0.3282	289264	0.1095	18	65345456	*	rs12964025	Y	63012692	rs12964025	T	C	0.6558	0.0071	0.0018	9.5e-05	691688	63012692	65345456	18	65345456	18	65345456	*	Y	-0.617647	3.94444
chr18:65345771:T:C	T	C	0.6718	0.024	0.6239	0.7334	-0.0063	0.0102	0.5358	7.9	11.943	11	0.3679	440683	39106	401577	chr18	65345771	18	18	65345771	65345771	1	1	0.3282	289264	0.1095	18	65345771	*	rs12964499	Y	63013007	rs12964499	T	C	0.6556	0.0071	0.0018	9.7e-05	691720	63013007	65345771	18	65345771	18	65345771	*	Y	-0.617647	3.94444
chr18:65346166:G:A	A	G	0.4076	0.0195	0.3545	0.4521	0.0063	0.0098	0.5178	19.2	13.609	11	0.2554	440683	39106	401577	chr18	65346166	18	18	65346166	65346166	1	1	0.4076	359245	0.0976	18	65346166	*	rs9965410	D	63013402	rs9965410	A	G	0.4196	-0.0062	0.0018	0.0004	690203	63013402	65346166	18	65346166	18	65346166	*	D	0.642857	-3.44444
chr18:65347590:T:C	T	C	0.5924	0.0195	0.548	0.6456	-0.0062	0.0098	0.5267	18.9	13.568	11	0.2579	440683	39106	401577	chr18	65347590	18	18	65347590	65347590	1	1	0.4076	359245	0.0976	18	65347590	*	rs9957989	Y	63014826	rs9957989	T	C	0.5804	0.0062	0.0018	0.00038	689025	63014826	65347590	18	65347590	18	65347590	*	Y	-0.632653	3.44444
chr18:65348235:A:T	A	T	0.5927	0.0197	0.5483	0.6463	-0.0052	0.0098	0.5914	19.1	13.595	11	0.2562	440683	39106	401577	chr18	65348235	18	18	65348235	65348235	1	1	0.4073	358980	0.098	18	65348235	*	rs8088904	W	63015471	rs8088904	A	T	0.5834	0.0062	0.0018	0.00042	688168	63015471	65348235	18	65348235	18	65348235	*	W	-0.530612	3.44444
chr18:65349150:C:T	T	C	0.328	0.0241	0.2664	0.3762	0.0061	0.0102	0.5516	9.6	12.162	11	0.3516	440683	39106	401577	chr18	65349150	18	18	65349150	65349150	1	1	0.328	289088	0.1098	18	65349150	*	rs7238602	Y	63016386	rs7238602	T	C	0.3444	-0.0072	0.0018	8.2e-05	688683	63016386	65349150	18	65349150	18	65349150	*	Y	0.598039	-4
chr18:65349718:A:G	A	G	0.6718	0.024	0.6238	0.7334	-0.0062	0.0102	0.5425	8.7	12.048	11	0.36	440683	39106	401577	chr18	65349718	18	18	65349718	65349718	1	1	0.3282	289264	0.1096	18	65349718	*	rs7239377	R	63016954	rs7239377	A	G	0.6556	0.0072	0.0018	8.8e-05	688467	63016954	65349718	18	65349718	18	65349718	*	R	-0.607843	4
chr18:65349901:G:A	A	G	0.3287	0.0242	0.2666	0.3795	0.0059	0.0102	0.5646	12	12.5	11	0.3273	440683	39106	401577	chr18	65349901	18	18	65349901	65349901	1	1	0.3287	289705	0.1129	18	65349901	*	rs12966197	R	63017137	rs12966197	A	G	0.3505	-0.0072	0.0018	8.7e-05	688310	63017137	65349901	18	65349901	18	65349901	*	R	0.578431	-4
chr18:65352172:G:C	C	G	0.3278	0.0239	0.2664	0.3761	0.0058	0.0103	0.5715	9.6	12.167	11	0.3512	440683	39106	401577	chr18	65352172	18	18	65352172	65352172	1	1	0.3278	288912	0.1097	18	65352172	*	rs7226538	S	63019408	rs7226538	C	G	0.3443	-0.0084	0.0021	4.2e-05	646369	63019408	65352172	18	65352172	18	65352172	*	S	0.563107	-4
chr18:65354028:C:T	T	C	0.328	0.0239	0.2666	0.3762	0.0059	0.0103	0.5644	9.3	12.131	11	0.3539	440683	39106	401577	chr18	65354028	18	18	65354028	65354028	1	1	0.328	289088	0.1096	18	65354028	*	rs12963183	Y	63021264	rs12963183	T	C	0.3443	-0.007	0.0018	0.00013	686090	63021264	65354028	18	65354028	18	65354028	*	Y	0.572816	-3.88889
chr18:65354749:A:G	A	G	0.6732	0.0247	0.6239	0.7377	-0.0064	0.0103	0.5362	9.3	12.132	11	0.3538	440683	39106	401577	chr18	65354749	18	18	65354749	65354749	1	1	0.3268	288030	0.1138	18	65354749	*	rs2135332	R	63021985	rs2135332	A	G	0.6562	0.0071	0.0018	0.00011	684061	63021985	65354749	18	65354749	18	65354749	*	R	-0.621359	3.94444
chr18:65355288:A:G	A	G	0.6719	0.0239	0.6238	0.7333	-0.0059	0.0103	0.5624	9	12.094	11	0.3566	440683	39106	401577	chr18	65355288	18	18	65355288	65355288	1	1	0.3281	289176	0.1095	18	65355288	*	rs12968541	R	63022524	rs12968541	A	G	0.6556	0.0072	0.0018	9e-05	685633	63022524	65355288	18	65355288	18	65355288	*	R	-0.572816	4
chr18:65355788:C:T	T	C	0.3279	0.0239	0.2666	0.3762	0.0058	0.0103	0.5749	9.7	12.184	11	0.35	440683	39106	401577	chr18	65355788	18	18	65355788	65355788	1	1	0.3279	289000	0.1096	18	65355788	*	rs17074710	Y	63023024	rs17074710	T	C	0.3443	-0.0072	0.0018	8.1e-05	685114	63023024	65355788	18	65355788	18	65355788	*	Y	0.563107	-4
chr18:65355819:C:T	T	C	0.3281	0.0239	0.2666	0.3761	0.006	0.0103	0.5558	9.1	12.107	11	0.3557	440683	39106	401577	chr18	65355819	18	18	65355819	65355819	1	1	0.3281	289176	0.1095	18	65355819	*	rs7243532	Y	63023055	rs7243532	T	C	0.3443	-0.0071	0.0018	0.00011	685359	63023055	65355819	18	65355819	18	65355819	*	Y	0.582524	-3.94444
chr18:65357086:C:G	C	G	0.6726	0.0241	0.6239	0.7335	-0.0069	0.0104	0.5083	8.6	12.03	11	0.3614	440683	39106	401577	chr18	65357086	18	18	65357086	65357086	1	1	0.3274	288559	0.1096	18	65357086	*	rs7233963	B	63024322	rs7233963	C	G	0.6559	0.0072	0.0018	0.0001	659304	63024322	65357086	18	65357086	18	65357086	*	B	-0.663462	4
chr18:65357851:C:T	T	C	0.3275	0.0241	0.2665	0.3756	0.0069	0.0104	0.5042	8.8	12.056	11	0.3594	440683	39106	401577	chr18	65357851	18	18	65357851	65357851	1	1	0.3275	288647	0.1091	18	65357851	*	rs4940644	Y	63025087	rs4940644	T	C	0.344	-0.007	0.0018	0.00012	683697	63025087	65357851	18	65357851	18	65357851	*	Y	0.663462	-3.88889
chr18:65358510:C:A	A	C	0.3269	0.0251	0.264	0.3789	0.0071	0.0104	0.494	11.1	12.369	11	0.3366	440683	39106	401577	chr18	65358510	18	18	65358510	65358510	1	1	0.3269	288119	0.1149	18	65358510	*	rs7239967	M	63025746	rs7239967	A	C	0.3445	-0.0071	0.0018	0.00012	683129	63025746	65358510	18	65358510	18	65358510	*	M	0.682692	-3.94444
chr18:65359086:G:A	A	G	0.3278	0.0241	0.2667	0.3761	0.0072	0.0104	0.4845	8.1	11.967	11	0.3662	440683	39106	401577	chr18	65359086	18	18	65359086	65359086	1	1	0.3278	288912	0.1094	18	65359086	*	rs12970925	R	63026322	rs12970925	A	G	0.344	-0.0071	0.0018	0.00012	680175	63026322	65359086	18	65359086	18	65359086	*	R	0.692308	-3.94444
chr18:65359237:A:T	A	T	0.6714	0.0237	0.6243	0.732	-0.0077	0.0104	0.4582	7.6	11.905	11	0.3708	440683	39106	401577	chr18	65359237	18	18	65359237	65359237	1	1	0.3286	289617	0.1077	18	65359237	*	rs12970845	W	63026473	rs12970845	A	T	0.6561	0.0066	0.0019	0.00036	673234	63026473	65359237	18	65359237	18	65359237	*	W	-0.740385	3.47368
chr18:65360627:T:C	T	C	0.6732	0.0245	0.6245	0.7318	-0.0069	0.0104	0.5074	0.9	11.097	11	0.4352	440683	39106	401577	chr18	65360627	18	18	65360627	65360627	1	1	0.3268	288030	0.1073	18	65360627	*	rs12959665	Y	63027863	rs12959665	T	C	0.6567	0.0069	0.0018	0.00021	677374	63027863	65360627	18	65360627	18	65360627	*	Y	-0.663462	3.83333
chr18:65361655:T:A	A	T	0.3468	0.0253	0.2846	0.3966	0.0169	0.0103	0.09906	15.6	13.039	11	0.2908	440683	39106	401577	chr18	65361655	18	18	65361655	65361655	1	1	0.3468	305658	0.112	18	65361655	*	rs7238571	D	63028891	rs7238571	A	T	0.3628	-0.0067	0.0018	0.00027	676130	63028891	65361655	18	65361655	18	65361655	*	D	1.64078	-3.72222
chr18:65362295:G:A	A	G	0.3257	0.0242	0.2662	0.3746	0.0066	0.0104	0.5243	0	10.872	11	0.4541	440683	39106	401577	chr18	65362295	18	18	65362295	65362295	1	1	0.3257	287061	0.1084	18	65362295	*	rs12959475	R	63029531	rs12959475	A	G	0.3429	-0.0072	0.0019	0.00012	676056	63029531	65362295	18	65362295	18	65362295	*	R	0.634615	-3.78947
chr18:65362827:T:G	T	G	0.6539	0.0256	0.6031	0.7157	-0.0163	0.0103	0.112	15.1	12.949	11	0.2967	440683	39106	401577	chr18	65362827	18	18	65362827	65362827	1	1	0.3461	305041	0.1126	18	65362827	*	rs7234810	K	63030063	rs7234810	T	G	0.6359	0.0068	0.0018	0.0002	674577	63030063	65362827	18	65362827	18	65362827	*	K	-1.58252	3.77778
chr18:65391482:C:T	T	C	0.7687	0.019	0.6639	0.7953	-0.0004	0.0114	0.9743	0	10.595	11	0.4778	440683	39106	401577	chr18	65391482	18	18	65391482	65391482	1	1	0.2313	203860	0.1314	18	65391482	*	rs2850696	Y	63058718	rs2850696	T	C	0.7654	0.0074	0.002	0.0002	688550	63058718	65391482	18	65391482	18	65391482	*	Y	-0.0350877	3.7
chr18:65391700:T:G	T	G	0.2421	0.0185	0.2138	0.3356	0.0009	0.0115	0.9389	0	10.522	11	0.4842	440683	39106	401577	chr18	65391700	18	18	65391700	65391700	1	1	0.2421	213379	0.1218	18	65391700	*	rs611895	K	63058936	rs611895	T	G	0.2334	-0.0074	0.002	0.00024	688315	63058936	65391700	18	65391700	18	65391700	*	K	0.0782609	-3.7
chr18:65397019:C:T	T	C	0.7579	0.0186	0.6644	0.7861	-0.002	0.0115	0.8655	0	10.452	11	0.4903	440683	39106	401577	chr18	65397019	18	18	65397019	65397019	1	1	0.2421	213379	0.1217	18	65397019	*	rs539549	Y	63064255	rs539549	T	C	0.7669	0.0074	0.002	0.0002	689674	63064255	65397019	18	65397019	18	65397019	*	Y	-0.173913	3.7
chr18:65398685:A:C	A	C	0.7939	0.0212	0.7551	0.8339	0.0022	0.012	0.8524	0	10.125	11	0.5191	440683	39106	401577	chr18	65398685	18	18	65398685	65398685	1	1	0.2061	181650	0.0788	18	65398685	*	rs10871584	M	63065921	rs10871584	A	C	0.7789	0.0082	0.0021	7.4e-05	688171	63065921	65398685	18	65398685	18	65398685	*	M	0.183333	3.90476
chr18:65403124:T:C	T	C	0.2391	0.0226	0.1956	0.3329	0.0016	0.0115	0.8923	0	10.676	11	0.4708	440683	39106	401577	chr18	65403124	18	18	65403124	65403124	1	1	0.2391	210735	0.1373	18	65403124	*	rs564069	Y	63070360	rs564069	T	C	0.234	-0.0074	0.002	0.0002	692150	63070360	65403124	18	65403124	18	65403124	*	Y	0.13913	-3.7
chr18:65537745:T:C	T	C	0.3775	0.0116	0.3448	0.4382	-0.0097	0.01	0.3309	12.3	12.546	11	0.324	440683	39106	401577	chr18	65537745	18	18	65537745	65537745	1	1	0.3775	332716	0.0934	18	65537745	*	rs17074957	Y	63204981	rs17074957	T	C	0.3601	0.0076	0.0018	3.8e-05	688199	63204981	65537745	18	65537745	18	65537745	*	Y	-0.97	4.22222
chr18:65540637:A:G	A	G	0.3626	0.0117	0.3377	0.4299	-0.0087	0.0099	0.3774	8.1	11.968	11	0.366	440683	39106	401577	chr18	65540637	18	18	65540637	65540637	1	1	0.3626	319583	0.0922	18	65540637	*	rs11151202	R	63207873	rs11151202	A	G	0.3545	0.0075	0.0018	4e-05	679287	63207873	65540637	18	65540637	18	65540637	*	R	-0.878788	4.16667
chr18:65545833:C:G	C	G	0.7698	0.008	0.754	0.7928	-0.0025	0.0114	0.8239	24.1	14.502	11	0.2064	440683	39106	401577	chr18	65545833	18	18	65545833	65545833	1	1	0.2302	202890	0.0388	18	65545833	*	rs9636045	S	63213069	rs9636045	C	G	0.7764	-0.0076	0.0021	0.00033	686702	63213069	65545833	18	65545833	18	65545833	*	S	-0.219298	-3.61905
chr18:65546702:T:C	T	C	0.7827	0.0068	0.7621	0.8022	-0.0077	0.0116	0.5086	32.6	16.32	11	0.1297	440683	39106	401577	chr18	65546702	18	18	65546702	65546702	1	1	0.2173	191521	0.0401	18	65546702	*	rs9636017	Y	63213938	rs9636017	T	C	0.7864	-0.0079	0.0021	0.00022	691106	63213938	65546702	18	65546702	18	65546702	*	Y	-0.663793	-3.7619
chr18:65546786:A:T	A	T	0.7826	0.0068	0.7621	0.8022	-0.0075	0.0116	0.5192	33.1	16.44	11	0.1256	440683	39106	401577	chr18	65546786	18	18	65546786	65546786	1	1	0.2174	191609	0.0401	18	65546786	*	rs9636018	W	63214022	rs9636018	A	T	0.7814	-0.0079	0.0021	0.00021	691058	63214022	65546786	18	65546786	18	65546786	*	W	-0.646552	-3.7619
chr18:65548041:T:A	A	T	0.2329	0.0082	0.2095	0.2479	0.002	0.0113	0.8603	18.8	13.543	11	0.2593	440683	39106	401577	chr18	65548041	18	18	65548041	65548041	1	1	0.2329	205270	0.0384	18	65548041	*	rs2014405	W	63215277	rs2014405	A	T	0.2248	0.0075	0.0021	0.0004	691389	63215277	65548041	18	65548041	18	65548041	*	W	0.176991	3.57143
chr18:65549989:A:T	A	T	0.7665	0.0082	0.7515	0.79	-0.0013	0.0113	0.9054	20.4	13.825	11	0.2428	440683	39106	401577	chr18	65549989	18	18	65549989	65549989	1	1	0.2335	205799	0.0385	18	65549989	*	rs9952051	W	63217225	rs9952051	A	T	0.7752	-0.0075	0.0021	0.00035	690983	63217225	65549989	18	65549989	18	65549989	*	W	-0.115044	-3.57143
chr18:65553952:A:G	A	G	0.7801	0.0074	0.7606	0.8019	-0.0058	0.0115	0.6115	34.6	16.82	11	0.1133	440683	39106	401577	chr18	65553952	18	18	65553952	65553952	1	1	0.2199	193812	0.0413	18	65553952	*	rs973297	R	63221188	rs973297	A	G	0.7851	-0.0079	0.0021	0.0002	690781	63221188	65553952	18	65553952	18	65553952	*	R	-0.504348	-3.7619
chr18:65559229:G:A	A	G	0.2193	0.0073	0.1979	0.2387	0.0063	0.0115	0.5834	36.2	17.248	11	0.1008	440683	39106	401577	chr18	65559229	18	18	65559229	65559229	1	1	0.2193	193284	0.0408	18	65559229	*	rs1596478	R	63226465	rs1596478	A	G	0.2108	0.0079	0.0021	0.00023	690891	63226465	65559229	18	65559229	18	65559229	*	R	0.547826	3.7619
chr18:65559284:G:T	T	G	0.468	0.0079	0.4295	0.4895	-0.0026	0.0096	0.7854	11	12.366	11	0.3368	440683	39106	401577	chr18	65559284	18	18	65559284	65559284	1	1	0.468	412479	0.06	18	65559284	*	rs1596477	K	63226520	rs1596477	T	G	0.4593	0.0099	0.0019	1.1e-07	546710	63226520	65559284	18	65559284	18	65559284	*	K	-0.270833	5.21053
chr18:65563872:T:C	T	C	0.7787	0.0073	0.7613	0.8004	-0.0067	0.0114	0.558	34.7	16.858	11	0.1121	440683	39106	401577	chr18	65563872	18	18	65563872	65563872	1	1	0.2213	195046	0.0391	18	65563872	*	rs6566172	Y	63231108	rs6566172	T	C	0.7849	-0.0081	0.0021	0.00016	684319	63231108	65563872	18	65563872	18	65563872	*	Y	-0.587719	-3.85714
chr18:65565460:A:T	A	T	0.5328	0.008	0.5121	0.5705	0.0028	0.0096	0.7686	8.4	12.015	11	0.3625	440683	39106	401577	chr18	65565460	18	18	65565460	65565460	1	1	0.4672	411774	0.0584	18	65565460	*	rs2877930	W	63232696	rs2877930	A	T	0.5375	-0.0095	0.0017	4.6e-08	690200	63232696	65565460	18	65565460	18	65565460	*	W	0.291667	-5.58824
chr18:65568945:C:G	C	G	0.7805	0.0073	0.7613	0.8018	-0.0063	0.0115	0.5841	34.9	16.901	11	0.1108	440683	39106	401577	chr18	65568945	18	18	65568945	65568945	1	1	0.2195	193460	0.0405	18	65568945	*	rs4392167	S	63236181	rs4392167	C	G	0.7857	-0.008	0.0021	0.00019	685130	63236181	65568945	18	65568945	18	65568945	*	S	-0.547826	-3.80952
chr18:65572778:G:A	A	G	0.2168	0.0065	0.1972	0.238	0.0064	0.0115	0.5815	33.9	16.651	11	0.1186	440683	39106	401577	chr18	65572778	18	18	65572778	65572778	1	1	0.2168	191080	0.0408	18	65572778	*	rs11660670	R	63240014	rs11660670	A	G	0.2133	0.008	0.0021	0.00015	690476	63240014	65572778	18	65572778	18	65572778	*	R	0.556522	3.80952
chr18:65574709:G:C	C	G	0.2169	0.0066	0.1972	0.238	0.0065	0.0115	0.5748	33.1	16.438	11	0.1256	440683	39106	401577	chr18	65574709	18	18	65574709	65574709	1	1	0.2169	191168	0.0408	18	65574709	*	rs10469149	S	63241945	rs10469149	C	G	0.2135	0.0081	0.0021	0.00014	691001	63241945	65574709	18	65574709	18	65574709	*	S	0.565217	3.85714
chr18:65579090:A:G	A	G	0.7827	0.0065	0.762	0.8009	-0.0063	0.0115	0.5829	32	16.182	11	0.1345	440683	39106	401577	chr18	65579090	18	18	65579090	65579090	1	1	0.2173	191521	0.0389	18	65579090	*	rs2009057	R	63246326	rs2009057	A	G	0.7861	-0.008	0.0021	0.00019	691019	63246326	65579090	18	65579090	18	65579090	*	R	-0.547826	-3.80952
chr18:65579759:G:C	C	G	0.2162	0.0064	0.1983	0.2363	0.0075	0.0115	0.5134	30.9	15.921	11	0.1441	440683	39106	401577	chr18	65579759	18	18	65579759	65579759	1	1	0.2162	190551	0.038	18	65579759	*	rs2333430	S	63246995	rs2333430	C	G	0.2128	0.0078	0.0021	0.00021	690932	63246995	65579759	18	65579759	18	65579759	*	S	0.652174	3.71429
chr18:65584912:C:A	A	C	0.4658	0.0082	0.431	0.4872	-0.0022	0.0096	0.8211	2.1	11.24	11	0.4234	440683	39106	401577	chr18	65584912	18	18	65584912	65584912	1	1	0.4658	410540	0.0562	18	65584912	*	rs1444073	M	63252148	rs1444073	A	C	0.4601	0.0091	0.0017	1.3e-07	689782	63252148	65584912	18	65584912	18	65584912	*	M	-0.229167	5.35294
chr18:65591308:G:A	A	G	0.2357	0.0101	0.2168	0.2477	0.0053	0.0112	0.6338	39.6	18.21	11	0.07682	440683	39106	401577	chr18	65591308	18	18	65591308	65591308	1	1	0.2357	207738	0.0309	18	65591308	*	rs12454717	R	63258544	rs12454717	A	G	0.2259	0.0088	0.0021	2.5e-05	689759	63258544	65591308	18	65591308	18	65591308	*	R	0.473214	4.19048
chr18:65596258:G:A	A	G	0.4636	0.009	0.4256	0.4837	-0.0029	0.0096	0.7659	8.9	12.081	11	0.3576	440683	39106	401577	chr18	65596258	18	18	65596258	65596258	1	1	0.4636	408601	0.0581	18	65596258	*	rs9947044	R	63263494	rs9947044	A	G	0.4584	0.009	0.0017	1.7e-07	690438	63263494	65596258	18	65596258	18	65596258	*	R	-0.302083	5.29412
chr18:65596671:C:A	A	C	0.2313	0.0066	0.2136	0.2441	0.0076	0.0113	0.5003	40.7	18.546	11	0.06975	440683	39106	401577	chr18	65596671	18	18	65596671	65596671	1	1	0.2313	203860	0.0305	18	65596671	*	rs7230921	M	63263907	rs7230921	A	C	0.2259	0.0087	0.0021	3.3e-05	690071	63263907	65596671	18	65596671	18	65596671	*	M	0.672566	4.14286
chr18:65600647:T:C	T	C	0.7688	0.0067	0.7562	0.7864	-0.0078	0.0113	0.4883	39.9	18.316	11	0.07453	440683	39106	401577	chr18	65600647	18	18	65600647	65600647	1	1	0.2312	203772	0.0302	18	65600647	*	rs9285368	Y	63267883	rs9285368	T	C	0.7744	-0.0085	0.0021	4.6e-05	690389	63267883	65600647	18	65600647	18	65600647	*	Y	-0.690265	-4.04762
chr18:65602843:A:G	A	G	0.7701	0.0072	0.7555	0.7891	-0.0071	0.0113	0.5305	41.1	18.68	11	0.06709	440683	39106	401577	chr18	65602843	18	18	65602843	65602843	1	1	0.2299	202626	0.0336	18	65602843	*	rs10432226	R	63270079	rs10432226	A	G	0.7749	-0.0086	0.0021	4.2e-05	690431	63270079	65602843	18	65602843	18	65602843	*	R	-0.628319	-4.09524
chr18:65604266:T:C	T	C	0.7836	0.0066	0.7641	0.8018	-0.0061	0.0115	0.5948	35.2	16.969	11	0.1088	440683	39106	401577	chr18	65604266	18	18	65604266	65604266	1	1	0.2164	190728	0.0377	18	65604266	*	rs13380899	Y	63271502	rs13380899	T	C	0.7871	-0.0074	0.0021	0.00046	690381	63271502	65604266	18	65604266	18	65604266	*	Y	-0.530435	-3.52381
chr18:65608005:T:C	T	C	0.5129	0.0122	0.4818	0.5514	0.0064	0.0095	0.5006	37.3	17.553	11	0.09256	440683	39106	401577	chr18	65608005	18	18	65608005	65608005	1	1	0.4871	429313	0.0696	18	65608005	*	rs7229020	Y	63275241	rs7229020	T	C	0.5161	-0.0084	0.0018	1.8e-06	675595	63275241	65608005	18	65608005	18	65608005	*	Y	0.673684	-4.66667
chr18:65611642:G:A	A	G	0.8612	0.0141	0.7831	0.8825	-0.0042	0.0141	0.7668	0	4.147	11	0.9654	440683	39106	401577	chr18	65611642	18	18	65611642	65611642	1	1	0.1388	122334	0.0994	18	65611642	*	rs8099801	R	63278878	rs8099801	A	G	0.8758	-0.0155	0.0027	8.4e-09	691840	63278878	65611642	18	65611642	18	65611642	*	R	-0.297872	-5.74074
chr18:65615095:G:A	A	G	0.8612	0.014	0.7828	0.8823	-0.0034	0.0141	0.8086	0	4.127	11	0.966	440683	39106	401577	chr18	65615095	18	18	65615095	65615095	1	1	0.1388	122334	0.0995	18	65615095	*	rs8092651	R	63282331	rs8092651	A	G	0.8749	-0.0152	0.0027	1.4e-08	692091	63282331	65615095	18	65615095	18	65615095	*	R	-0.241135	-5.62963
chr18:65620477:G:T	T	G	0.8613	0.0139	0.7851	0.8829	-0.002	0.0141	0.8876	0	4.402	11	0.9566	440683	39106	401577	chr18	65620477	18	18	65620477	65620477	1	1	0.1387	122245	0.0978	18	65620477	*	rs930558	B	63287713	rs930558	T	G	0.8752	-0.0152	0.0027	1.4e-08	692252	63287713	65620477	18	65620477	18	65620477	*	B	-0.141844	-5.62963
chr18:65624456:T:A	A	T	0.8609	0.0138	0.7849	0.8814	-0.0033	0.0141	0.8147	0	4.264	11	0.9615	440683	39106	401577	chr18	65624456	18	18	65624456	65624456	1	1	0.1391	122598	0.0965	18	65624456	*	rs7239789	W	63291692	rs7239789	A	T	0.8748	-0.0153	0.0027	1e-08	692371	63291692	65624456	18	65624456	18	65624456	*	W	-0.234043	-5.66667
chr18:65625354:G:A	A	G	0.8618	0.0145	0.7849	0.8817	-0.0032	0.0141	0.8226	0	4.149	11	0.9654	440683	39106	401577	chr18	65625354	18	18	65625354	65625354	1	1	0.1382	121805	0.0968	18	65625354	*	rs1444072	R	63292590	rs1444072	A	G	0.8748	-0.0153	0.0027	9.6e-09	692323	63292590	65625354	18	65625354	18	65625354	*	R	-0.22695	-5.66667
chr18:65630436:A:G	A	G	0.3529	0.0163	0.3213	0.3685	-0.0021	0.01	0.8341	0	10.58	11	0.4791	440683	39106	401577	chr18	65630436	18	18	65630436	65630436	1	1	0.3529	311034	0.0472	18	65630436	*	rs2012927	R	63297672	rs2012927	A	G	0.3348	0.0129	0.0017	7.4e-14	792270	63297672	65630436	18	65630436	18	65630436	*	R	-0.21	7.58824
chr18:65632947:C:T	T	C	0.133	0.0083	0.1175	0.1471	0.0013	0.0141	0.9277	0	4.553	11	0.9509	440683	39106	401577	chr18	65632947	18	18	65632947	65632947	1	1	0.133	117222	0.0296	18	65632947	*	rs17075033	Y	63300183	rs17075033	T	C	0.1249	0.0152	0.0027	1.3e-08	692471	63300183	65632947	18	65632947	18	65632947	*	Y	0.0921986	5.62963
chr18:65645075:G:T	T	G	0.7676	0.0173	0.7076	0.7942	0.0038	0.0114	0.7413	15	12.941	11	0.2972	440683	39106	401577	chr18	65645075	18	18	65645075	65645075	1	1	0.2324	204829	0.0866	18	65645075	*	rs2156058	K	63312311	rs2156058	T	G	0.7857	-0.0116	0.0021	6.1e-08	691242	63312311	65645075	18	65645075	18	65645075	*	K	0.333333	-5.52381
chr18:65645715:G:T	T	G	0.133	0.0083	0.1175	0.1471	0.0014	0.014	0.9199	0	4.464	11	0.9543	440683	39106	401577	chr18	65645715	18	18	65645715	65645715	1	1	0.133	117222	0.0296	18	65645715	*	rs1942281	K	63312951	rs1942281	T	G	0.1248	0.0157	0.0028	1.3e-08	691464	63312951	65645715	18	65645715	18	65645715	*	K	0.1	5.60714
chr18:65645830:T:C	T	C	0.8666	0.0082	0.8529	0.8819	-0.0027	0.014	0.8472	0	4.399	11	0.9568	440683	39106	401577	chr18	65645830	18	18	65645830	65645830	1	1	0.1334	117574	0.029	18	65645830	*	rs1942282	Y	63313066	rs1942282	T	C	0.8749	-0.0154	0.0027	8.1e-09	692497	63313066	65645830	18	65645830	18	65645830	*	Y	-0.192857	-5.7037
chr18:65646676:T:C	T	C	0.867	0.0083	0.8529	0.8825	-0.0013	0.014	0.9256	0	4.425	11	0.9558	440683	39106	401577	chr18	65646676	18	18	65646676	65646676	1	1	0.133	117222	0.0296	18	65646676	*	rs8092208	Y	63313912	rs8092208	T	C	0.8727	-0.0153	0.0027	1.1e-08	692553	63313912	65646676	18	65646676	18	65646676	*	Y	-0.0928571	-5.66667
chr18:65647751:T:C	T	C	0.8669	0.0084	0.8529	0.8823	-0.0015	0.014	0.9129	0	4.43	11	0.9556	440683	39106	401577	chr18	65647751	18	18	65647751	65647751	1	1	0.1331	117310	0.0294	18	65647751	*	rs7242482	Y	63314987	rs7242482	T	C	0.8752	-0.0151	0.0027	1.5e-08	692595	63314987	65647751	18	65647751	18	65647751	*	Y	-0.107143	-5.59259
chr18:65647832:C:G	C	G	0.3543	0.0167	0.3231	0.4078	-0.0026	0.01	0.7939	0	10.638	11	0.4741	440683	39106	401577	chr18	65647832	18	18	65647832	65647832	1	1	0.3543	312268	0.0847	18	65647832	*	rs1942834	S	63315068	rs1942834	C	G	0.3341	0.0127	0.0019	7.3e-12	683453	63315068	65647832	18	65647832	18	65647832	*	S	-0.26	6.68421
chr18:65647853:A:T	A	T	0.8665	0.0082	0.8529	0.8819	-0.0024	0.014	0.8633	0	4.379	11	0.9575	440683	39106	401577	chr18	65647853	18	18	65647853	65647853	1	1	0.1335	117662	0.029	18	65647853	*	rs7241367	W	63315089	rs7241367	A	T	0.8749	-0.0153	0.0027	9.2e-09	692506	63315089	65647853	18	65647853	18	65647853	*	W	-0.171429	-5.66667
chr18:65651106:A:G	A	G	0.3572	0.0171	0.3259	0.41	-0.0037	0.01	0.7114	0	10.602	11	0.4772	440683	39106	401577	chr18	65651106	18	18	65651106	65651106	1	1	0.3572	314824	0.0841	18	65651106	*	rs10871590	R	63318342	rs10871590	A	G	0.3359	0.0125	0.0019	2e-11	688881	63318342	65651106	18	65651106	18	65651106	*	R	-0.37	6.57895
chr18:65652478:G:C	C	G	0.7752	0.0166	0.7171	0.802	-0.0029	0.0116	0.8023	12.1	12.509	11	0.3267	440683	39106	401577	chr18	65652478	18	18	65652478	65652478	1	1	0.2248	198131	0.0849	18	65652478	*	rs1548343	S	63319714	rs1548343	C	G	0.7958	-0.0129	0.0022	3.9e-09	685308	63319714	65652478	18	65652478	18	65652478	*	S	-0.25	-5.86364
chr18:65652761:A:G	A	G	0.8664	0.0082	0.8529	0.8818	-0.0022	0.014	0.8724	0	4.385	11	0.9573	440683	39106	401577	chr18	65652761	18	18	65652761	65652761	1	1	0.1336	117750	0.0289	18	65652761	*	rs1548344	R	63319997	rs1548344	A	G	0.8745	-0.0152	0.0027	1.2e-08	691988	63319997	65652761	18	65652761	18	65652761	*	R	-0.157143	-5.62963
chr18:65657036:T:A	A	T	0.1334	0.0079	0.1183	0.1473	0.0017	0.014	0.901	0	4.078	11	0.9676	440683	39106	401577	chr18	65657036	18	18	65657036	65657036	1	1	0.1334	117574	0.029	18	65657036	*	rs1942822	W	63324272	rs1942822	A	T	0.1258	0.0152	0.0027	1.1e-08	691990	63324272	65657036	18	65657036	18	65657036	*	W	0.121429	5.62963
chr18:65660118:T:C	T	C	0.7181	0.0131	0.696	0.7446	0.0061	0.0106	0.5619	0	7.497	11	0.7575	440683	39106	401577	chr18	65660118	18	18	65660118	65660118	1	1	0.2819	248457	0.0486	18	65660118	*	rs1942274	Y	63327354	rs1942274	T	C	0.7382	-0.013	0.002	4.8e-11	684767	63327354	65660118	18	65660118	18	65660118	*	Y	0.575472	-6.5
chr18:65660812:A:G	A	G	0.8665	0.0078	0.8523	0.8811	-0.0018	0.014	0.8951	0	4.133	11	0.9659	440683	39106	401577	chr18	65660812	18	18	65660812	65660812	1	1	0.1335	117662	0.0288	18	65660812	*	rs1942273	R	63328048	rs1942273	A	G	0.8742	-0.0152	0.0027	1.2e-08	691964	63328048	65660812	18	65660812	18	65660812	*	R	-0.128571	-5.62963
chr18:65662035:G:A	A	G	0.1329	0.0081	0.1177	0.1479	0.001	0.014	0.9455	0	4.134	11	0.9658	440683	39106	401577	chr18	65662035	18	18	65662035	65662035	1	1	0.1329	117134	0.0302	18	65662035	*	rs12606242	R	63329271	rs12606242	A	G	0.1255	0.0151	0.0027	1.5e-08	692007	63329271	65662035	18	65662035	18	65662035	*	R	0.0714286	5.59259
chr18:65662786:C:T	T	C	0.1517	0.0114	0.13	0.1672	-0.001	0.0133	0.9431	0	3.692	11	0.9781	440683	39106	401577	chr18	65662786	18	18	65662786	65662786	1	1	0.1517	133703	0.0372	18	65662786	*	rs11875217	Y	63330022	rs11875217	T	C	0.1322	0.0151	0.0026	5.1e-09	691850	63330022	65662786	18	65662786	18	65662786	*	Y	-0.075188	5.80769
chr18:65664573:A:G	A	G	0.8482	0.0113	0.8327	0.8697	0.0006	0.0133	0.9661	0	3.788	11	0.9757	440683	39106	401577	chr18	65664573	18	18	65664573	65664573	1	1	0.1518	133791	0.037	18	65664573	*	rs8092549	R	63331809	rs8092549	A	G	0.8678	-0.0151	0.0026	4.2e-09	691764	63331809	65664573	18	65664573	18	65664573	*	R	0.0451128	-5.80769
chr18:65665045:C:T	T	C	0.1518	0.0113	0.1302	0.1672	-0.0005	0.0133	0.969	0	3.788	11	0.9757	440683	39106	401577	chr18	65665045	18	18	65665045	65665045	1	1	0.1518	133791	0.037	18	65665045	*	rs1942272	Y	63332281	rs1942272	T	C	0.1393	0.0152	0.0026	3.6e-09	691778	63332281	65665045	18	65665045	18	65665045	*	Y	-0.037594	5.84615
chr18:65671959:G:A	A	G	0.2787	0.0131	0.2543	0.3051	-0.0064	0.0106	0.5497	0	7.088	11	0.7919	440683	39106	401577	chr18	65671959	18	18	65671959	65671959	1	1	0.2787	245637	0.0508	18	65671959	*	rs9748337	R	63339195	rs9748337	A	G	0.2608	0.0137	0.0022	2.5e-10	527161	63339195	65671959	18	65671959	18	65671959	*	R	-0.603774	6.22727
chr18:65672102:G:A	A	G	0.152	0.0112	0.1306	0.1672	-0.0001	0.0133	0.9923	0	3.553	11	0.9812	440683	39106	401577	chr18	65672102	18	18	65672102	65672102	1	1	0.152	133968	0.0366	18	65672102	*	rs8088179	R	63339338	rs8088179	A	G	0.1323	0.0154	0.0026	2.5e-09	691650	63339338	65672102	18	65672102	18	65672102	*	R	-0.0075188	5.92308
chr18:65678563:G:A	A	G	0.1522	0.0111	0.1308	0.1666	-0.0009	0.0133	0.9473	0	3.639	11	0.9793	440683	39106	401577	chr18	65678563	18	18	65678563	65678563	1	1	0.1522	134144	0.0358	18	65678563	*	rs1942826	R	63345799	rs1942826	A	G	0.1324	0.0155	0.0026	1.7e-09	683984	63345799	65678563	18	65678563	18	65678563	*	R	-0.0676692	5.96154
chr18:65682357:C:T	T	C	0.2818	0.0131	0.2555	0.3043	-0.0051	0.0106	0.6301	0	7.593	11	0.7492	440683	39106	401577	chr18	65682357	18	18	65682357	65682357	1	1	0.2818	248369	0.0488	18	65682357	*	rs1547862	Y	63349593	rs1547862	T	C	0.2617	0.0134	0.002	1.4e-11	685419	63349593	65682357	18	65682357	18	65682357	*	Y	-0.481132	6.7
chr18:65682755:T:C	T	C	0.861	0.0096	0.8493	0.8801	-0.0039	0.0138	0.7795	0	4.496	11	0.9531	440683	39106	401577	chr18	65682755	18	18	65682755	65682755	1	1	0.139	122510	0.0308	18	65682755	*	rs7240727	Y	63349991	rs7240727	T	C	0.8732	-0.0155	0.0027	5.4e-09	692133	63349991	65682755	18	65682755	18	65682755	*	Y	-0.282609	-5.74074
chr18:65683482:G:T	T	G	0.2818	0.0131	0.2556	0.3045	-0.005	0.0106	0.6343	0	7.621	11	0.7468	440683	39106	401577	chr18	65683482	18	18	65683482	65683482	1	1	0.2818	248369	0.0489	18	65683482	*	rs9967287	K	63350718	rs9967287	T	G	0.2617	0.0134	0.002	1.3e-11	685379	63350718	65683482	18	65683482	18	65683482	*	K	-0.471698	6.7
chr18:65683937:T:C	T	C	0.8614	0.0097	0.8485	0.8801	-0.0025	0.0138	0.8569	0	4.606	11	0.9487	440683	39106	401577	chr18	65683937	18	18	65683937	65683937	1	1	0.1386	122157	0.0316	18	65683937	*	rs1942280	Y	63351173	rs1942280	T	C	0.8728	-0.0155	0.0027	6.8e-09	686440	63351173	65683937	18	65683937	18	65683937	*	Y	-0.181159	-5.74074
chr18:65684835:T:C	T	C	0.8612	0.0098	0.8486	0.8801	-0.0029	0.0138	0.8342	0	4.662	11	0.9464	440683	39106	401577	chr18	65684835	18	18	65684835	65684835	1	1	0.1388	122334	0.0315	18	65684835	*	rs12717054	Y	63352071	rs12717054	T	C	0.8733	-0.0154	0.0027	6.3e-09	692415	63352071	65684835	18	65684835	18	65684835	*	Y	-0.210145	-5.7037
chr18:65684868:T:A	A	T	0.1386	0.0097	0.1199	0.1514	0.0027	0.0138	0.8429	0	4.612	11	0.9485	440683	39106	401577	chr18	65684868	18	18	65684868	65684868	1	1	0.1386	122157	0.0315	18	65684868	*	rs12717055	W	63352104	rs12717055	A	T	0.1263	0.0155	0.0027	6.8e-09	686530	63352104	65684868	18	65684868	18	65684868	*	W	0.195652	5.74074
chr18:65686399:A:G	A	G	0.8658	0.0079	0.8495	0.8808	-0.0025	0.0139	0.8589	0	4.643	11	0.9472	440683	39106	401577	chr18	65686399	18	18	65686399	65686399	1	1	0.1342	118279	0.0313	18	65686399	*	rs1942828	R	63353635	rs1942828	A	G	0.874	-0.0155	0.0027	5.6e-09	692373	63353635	65686399	18	65686399	18	65686399	*	R	-0.179856	-5.74074
chr18:65688071:T:C	T	C	0.8653	0.008	0.8495	0.8803	-0.0018	0.0139	0.8948	0	4.734	11	0.9434	440683	39106	401577	chr18	65688071	18	18	65688071	65688071	1	1	0.1347	118720	0.0308	18	65688071	*	rs12960351	Y	63355307	rs12960351	T	C	0.8739	-0.0155	0.0027	5.6e-09	692300	63355307	65688071	18	65688071	18	65688071	*	Y	-0.129496	-5.74074
chr18:65688644:T:A	A	T	0.0733	0.0033	0.0617	0.0853	0.004	0.0183	0.827	0	5.052	11	0.9286	440683	39106	401577	chr18	65688644	18	18	65688644	65688644	1	1	0.0733	64604.1	0.0236	18	65688644	*	rs12961315	W	63355880	rs12961315	A	T	0.07045	0.0179	0.0035	2.8e-07	680114	63355880	65688644	18	65688644	18	65688644	*	W	0.218579	5.11429
chr18:65689513:T:C	T	C	0.864	0.0079	0.8496	0.88	-0.0011	0.0139	0.9347	0	4.44	11	0.9552	440683	39106	401577	chr18	65689513	18	18	65689513	65689513	1	1	0.136	119866	0.0304	18	65689513	*	rs10163780	Y	63356749	rs10163780	T	C	0.8736	-0.0155	0.0027	6.4e-09	686274	63356749	65689513	18	65689513	18	65689513	*	Y	-0.0791367	-5.74074
chr18:65689554:A:T	A	T	0.8664	0.0078	0.8496	0.8809	-0.0015	0.014	0.9127	0	4.65	11	0.9469	440683	39106	401577	chr18	65689554	18	18	65689554	65689554	1	1	0.1336	117750	0.0313	18	65689554	*	rs10164122	W	63356790	rs10164122	A	T	0.874	-0.0154	0.0027	8e-09	692133	63356790	65689554	18	65689554	18	65689554	*	W	-0.107143	-5.7037
chr18:65689758:A:G	A	G	0.8477	0.0111	0.8331	0.869	0.0007	0.0133	0.955	0	3.624	11	0.9796	440683	39106	401577	chr18	65689758	18	18	65689758	65689758	1	1	0.1523	134232	0.0359	18	65689758	*	rs9319694	R	63356994	rs9319694	A	G	0.8676	-0.0154	0.0026	2.3e-09	691960	63356994	65689758	18	65689758	18	65689758	*	R	0.0526316	-5.92308
chr18:65689974:T:G	T	G	0.8477	0.0111	0.8331	0.8692	0.001	0.0133	0.9408	0	3.6	11	0.9802	440683	39106	401577	chr18	65689974	18	18	65689974	65689974	1	1	0.1523	134232	0.0361	18	65689974	*	rs9319695	K	63357210	rs9319695	T	G	0.8676	-0.0153	0.0026	2.5e-09	691986	63357210	65689974	18	65689974	18	65689974	*	K	0.075188	-5.88462
chr18:65692576:A:G	A	G	0.8476	0.0109	0.8331	0.8684	0.0011	0.0133	0.9357	0	3.64	11	0.9793	440683	39106	401577	chr18	65692576	18	18	65692576	65692576	1	1	0.1524	134320	0.0353	18	65692576	*	rs1942270	R	63359812	rs1942270	A	G	0.8676	-0.0153	0.0026	2.1e-09	691976	63359812	65692576	18	65692576	18	65692576	*	R	0.0827068	-5.88462
chr18:65692897:G:A	A	G	0.135	0.0078	0.1195	0.1504	0.0014	0.0139	0.9187	0	4.2	11	0.9637	440683	39106	401577	chr18	65692897	18	18	65692897	65692897	1	1	0.135	118984	0.0309	18	65692897	*	rs17075146	R	63360133	rs17075146	A	G	0.1263	0.0154	0.0027	6.8e-09	692116	63360133	65692897	18	65692897	18	65692897	*	R	0.100719	5.7037
chr18:65696890:A:T	A	T	0.8641	0.0078	0.8496	0.88	-0.0012	0.0139	0.9337	0	4.488	11	0.9534	440683	39106	401577	chr18	65696890	18	18	65696890	65696890	1	1	0.1359	119778	0.0304	18	65696890	*	rs17075147	W	63364126	rs17075147	A	T	0.8734	-0.0152	0.0027	1e-08	692000	63364126	65696890	18	65696890	18	65696890	*	W	-0.0863309	-5.62963
chr18:65697342:G:A	A	G	0.1366	0.0077	0.1201	0.1504	0.0018	0.0139	0.8957	0	4.266	11	0.9615	440683	39106	401577	chr18	65697342	18	18	65697342	65697342	1	1	0.1366	120395	0.0303	18	65697342	*	rs7234324	R	63364578	rs7234324	A	G	0.127	0.0155	0.0027	5.9e-09	691955	63364578	65697342	18	65697342	18	65697342	*	R	0.129496	5.74074
chr18:65697445:A:G	A	G	0.8634	0.0077	0.8496	0.8799	-0.0017	0.0139	0.9017	0	4.243	11	0.9623	440683	39106	401577	chr18	65697445	18	18	65697445	65697445	1	1	0.1366	120395	0.0303	18	65697445	*	rs9949242	R	63364681	rs9949242	A	G	0.873	-0.0155	0.0027	5.9e-09	691978	63364681	65697445	18	65697445	18	65697445	*	R	-0.122302	-5.74074
chr18:65698451:T:C	T	C	0.8635	0.0076	0.8512	0.8793	-0.0011	0.0139	0.9383	0	3.973	11	0.9707	440683	39106	401577	chr18	65698451	18	18	65698451	65698451	1	1	0.1365	120306	0.0281	18	65698451	*	rs1942269	Y	63365687	rs1942269	T	C	0.8723	-0.0155	0.0027	5.8e-09	691901	63365687	65698451	18	65698451	18	65698451	*	Y	-0.0791367	-5.74074
chr18:65703366:G:T	T	G	0.135	0.0078	0.1194	0.15	0.001	0.0139	0.9402	0	4.202	11	0.9636	440683	39106	401577	chr18	65703366	18	18	65703366	65703366	1	1	0.135	118984	0.0306	18	65703366	*	rs17075150	K	63370602	rs17075150	T	G	0.1263	0.0154	0.0027	7.3e-09	692003	63370602	65703366	18	65703366	18	65703366	*	K	0.0719424	5.7037
chr18:65706526:A:G	A	G	0.721	0.0134	0.7016	0.7494	0.0035	0.0106	0.7421	0	9.186	11	0.6047	440683	39106	401577	chr18	65706526	18	18	65706526	65706526	1	1	0.279	245901	0.0478	18	65706526	*	rs7235205	R	63373762	rs7235205	A	G	0.7343	-0.0141	0.0019	4.4e-14	789016	63373762	65706526	18	65706526	18	65706526	*	R	0.330189	-7.42105
chr18:65707156:T:G	T	G	0.7204	0.0132	0.7014	0.7479	0.0037	0.0106	0.7274	0	9.118	11	0.611	440683	39106	401577	chr18	65707156	18	18	65707156	65707156	1	1	0.2796	246430	0.0465	18	65707156	*	rs2156188	K	63374392	rs2156188	T	G	0.7367	-0.0129	0.002	6.4e-11	688964	63374392	65707156	18	65707156	18	65707156	*	K	0.349057	-6.45
chr18:65727311:A:G	A	G	0.7174	0.0136	0.6981	0.7456	0.0026	0.0106	0.8078	0	9.021	11	0.62	440683	39106	401577	chr18	65727311	18	18	65727311	65727311	1	1	0.2826	249074	0.0475	18	65727311	*	rs1011326	R	63394547	rs1011326	A	G	0.7343	-0.0132	0.002	2.3e-11	684444	63394547	65727311	18	65727311	18	65727311	*	R	0.245283	-6.6
chr18:65730539:C:T	T	C	0.1416	0.0083	0.1239	0.1535	0.0005	0.0137	0.9718	0	3.578	11	0.9807	440683	39106	401577	chr18	65730539	18	18	65730539	65730539	1	1	0.1416	124801	0.0296	18	65730539	*	rs948746	Y	63397775	rs948746	T	C	0.1306	0.0147	0.0026	1.9e-08	691345	63397775	65730539	18	65730539	18	65730539	*	Y	0.0364964	5.65385
chr18:65731318:C:T	T	C	0.1419	0.0084	0.124	0.1542	0.0003	0.0136	0.982	0	3.474	11	0.9829	440683	39106	401577	chr18	65731318	18	18	65731318	65731318	1	1	0.1419	125066	0.0302	18	65731318	*	rs9962156	Y	63398554	rs9962156	T	C	0.1311	0.0146	0.0026	2.2e-08	691242	63398554	65731318	18	65731318	18	65731318	*	Y	0.0220588	5.61538
chr18:65731765:C:G	C	G	0.8581	0.0084	0.8458	0.876	-0.0003	0.0137	0.9832	0	3.473	11	0.9829	440683	39106	401577	chr18	65731765	18	18	65731765	65731765	1	1	0.1419	125066	0.0302	18	65731765	*	rs9962601	S	63399001	rs9962601	C	G	0.8694	-0.0147	0.0026	2e-08	691345	63399001	65731765	18	65731765	18	65731765	*	S	-0.0218978	-5.65385
chr18:65734583:C:T	T	C	0.1399	0.0077	0.1232	0.1514	0.004	0.0137	0.7698	0	3.579	11	0.9807	440683	39106	401577	chr18	65734583	18	18	65734583	65734583	1	1	0.1399	123303	0.0282	18	65734583	*	rs1942283	Y	63401819	rs1942283	T	C	0.1296	0.0146	0.0026	2.6e-08	691402	63401819	65734583	18	65734583	18	65734583	*	Y	0.291971	5.61538
chr18:65735382:C:G	C	G	0.858	0.0084	0.8458	0.876	0.0001	0.0136	0.9948	0	3.387	11	0.9846	440683	39106	401577	chr18	65735382	18	18	65735382	65735382	1	1	0.142	125154	0.0302	18	65735382	*	rs7229538	S	63402618	rs7229538	C	G	0.8693	-0.0147	0.0026	2.1e-08	691339	63402618	65735382	18	65735382	18	65735382	*	S	0.00735294	-5.65385
chr18:65735546:A:G	A	G	0.8602	0.0075	0.8486	0.8761	-0.004	0.0137	0.7691	0	3.597	11	0.9803	440683	39106	401577	chr18	65735546	18	18	65735546	65735546	1	1	0.1398	123215	0.0275	18	65735546	*	rs1573372	R	63402782	rs1573372	A	G	0.8704	-0.0148	0.0026	1.7e-08	690144	63402782	65735546	18	65735546	18	65735546	*	R	-0.291971	-5.69231
chr18:65736328:C:A	A	C	0.1383	0.0077	0.1227	0.1514	0.0043	0.0138	0.754	0	4.008	11	0.9697	440683	39106	401577	chr18	65736328	18	18	65736328	65736328	1	1	0.1383	121893	0.0287	18	65736328	*	rs1573370	M	63403564	rs1573370	A	C	0.1296	0.0148	0.003	7.5e-07	654944	63403564	65736328	18	65736328	18	65736328	*	M	0.311594	4.93333
chr18:65737050:A:G	A	G	0.7183	0.0132	0.7004	0.7464	0.0027	0.0106	0.7974	0	9.024	11	0.6197	440683	39106	401577	chr18	65737050	18	18	65737050	65737050	1	1	0.2817	248281	0.046	18	65737050	*	rs9964122	R	63404286	rs9964122	A	G	0.7332	-0.0129	0.002	6.2e-11	690071	63404286	65737050	18	65737050	18	65737050	*	R	0.254717	-6.45
chr18:65737444:C:T	T	C	0.1382	0.0077	0.1227	0.1514	0.0044	0.0138	0.7485	0	3.991	11	0.9702	440683	39106	401577	chr18	65737444	18	18	65737444	65737444	1	1	0.1382	121805	0.0287	18	65737444	*	rs17075171	Y	63404680	rs17075171	T	C	0.1291	0.0148	0.0026	2e-08	683167	63404680	65737444	18	65737444	18	65737444	*	Y	0.318841	5.69231
chr18:65748337:C:T	T	C	0.3057	0.0146	0.2759	0.3303	0.0045	0.0104	0.6611	0	8.775	11	0.6427	440683	39106	401577	chr18	65748337	18	18	65748337	65748337	1	1	0.3057	269434	0.0544	18	65748337	*	rs10460125	Y	63415573	rs10460125	T	C	0.2933	0.0118	0.0019	9.6e-10	690643	63415573	65748337	18	65748337	18	65748337	*	Y	0.432692	6.21053
chr18:65748462:T:C	T	C	0.6943	0.0146	0.6697	0.7242	-0.0045	0.0104	0.6649	0	8.812	11	0.6392	440683	39106	401577	chr18	65748462	18	18	65748462	65748462	1	1	0.3057	269434	0.0545	18	65748462	*	rs10460126	Y	63415698	rs10460126	T	C	0.7067	-0.012	0.0019	5.6e-10	684807	63415698	65748462	18	65748462	18	65748462	*	Y	-0.432692	-6.31579
chr18:65748804:C:T	T	C	0.3059	0.0144	0.2758	0.3303	0.0046	0.0104	0.6575	0	8.651	11	0.6541	440683	39106	401577	chr18	65748804	18	18	65748804	65748804	1	1	0.3059	269610	0.0545	18	65748804	*	rs3810077	Y	63416040	rs3810077	T	C	0.2933	0.012	0.0019	5.4e-10	684854	63416040	65748804	18	65748804	18	65748804	*	Y	0.442308	6.31579
chr18:65749181:A:G	A	G	0.6922	0.0143	0.6696	0.7231	-0.0051	0.0104	0.6226	0	8.112	11	0.7033	440683	39106	401577	chr18	65749181	18	18	65749181	65749181	1	1	0.3078	271284	0.0535	18	65749181	*	rs3810078	R	63416417	rs3810078	A	G	0.7061	-0.012	0.0019	6.1e-10	684775	63416417	65749181	18	65749181	18	65749181	*	R	-0.490385	-6.31579
chr18:65749483:A:G	A	G	0.694	0.0146	0.6696	0.7238	-0.0052	0.0104	0.6143	0	8.488	11	0.669	440683	39106	401577	chr18	65749483	18	18	65749483	65749483	1	1	0.306	269698	0.0542	18	65749483	*	rs1942267	R	63416719	rs1942267	A	G	0.7067	-0.0119	0.0019	8.5e-10	681620	63416719	65749483	18	65749483	18	65749483	*	R	-0.5	-6.26316
chr18:65749768:A:G	A	G	0.6939	0.0146	0.6696	0.7238	-0.0051	0.0104	0.6221	0	8.509	11	0.6671	440683	39106	401577	chr18	65749768	18	18	65749768	65749768	1	1	0.3061	269786	0.0542	18	65749768	*	rs948632	R	63417004	rs948632	A	G	0.705	-0.0118	0.0019	9.9e-10	681517	63417004	65749768	18	65749768	18	65749768	*	R	-0.490385	-6.21053
chr18:65756479:G:A	A	G	0.3063	0.0145	0.2768	0.3312	0.0041	0.0103	0.6944	0	9.178	11	0.6055	440683	39106	401577	chr18	65756479	18	18	65756479	65756479	1	1	0.3063	269962	0.0544	18	65756479	*	rs12966480	R	63423715	rs12966480	A	G	0.2933	0.0119	0.0019	6.6e-10	682351	63423715	65756479	18	65756479	18	65756479	*	R	0.398058	6.26316
chr18:65758977:T:A	A	T	0.3058	0.014	0.2766	0.3289	0.0039	0.0103	0.707	0	7.972	11	0.7158	440683	39106	401577	chr18	65758977	18	18	65758977	65758977	1	1	0.3058	269522	0.0523	18	65758977	*	rs12963820	W	63426213	rs12963820	A	T	0.2932	0.0124	0.0019	1.2e-10	686569	63426213	65758977	18	65758977	18	65758977	*	W	0.378641	6.52632
chr18:65759743:G:A	A	G	0.306	0.0144	0.2766	0.3266	0.0041	0.0103	0.6943	0	8.066	11	0.7074	440683	39106	401577	chr18	65759743	18	18	65759743	65759743	1	1	0.306	269698	0.05	18	65759743	*	rs2032217	R	63426979	rs2032217	A	G	0.2929	0.0125	0.0019	9.4e-11	684895	63426979	65759743	18	65759743	18	65759743	*	R	0.398058	6.57895
chr18:65760762:C:T	T	C	0.3056	0.0137	0.2781	0.33	0.0051	0.0104	0.6256	0	7.533	11	0.7544	440683	39106	401577	chr18	65760762	18	18	65760762	65760762	1	1	0.3056	269345	0.0519	18	65760762	*	rs7243054	Y	63427998	rs7243054	T	C	0.2925	0.0128	0.0019	3.3e-11	684231	63427998	65760762	18	65760762	18	65760762	*	Y	0.490385	6.73684
chr18:65760916:C:G	C	G	0.6941	0.0138	0.6697	0.7215	-0.0056	0.0104	0.5865	0	7.291	11	0.775	440683	39106	401577	chr18	65760916	18	18	65760916	65760916	1	1	0.3059	269610	0.0518	18	65760916	*	rs7243232	N	63428152	rs7243232	C	G	0.7074	-0.0127	0.0019	4.1e-11	684297	63428152	65760916	18	65760916	18	65760916	*	N	-0.538462	-6.68421
chr18:65761036:C:A	A	C	0.3072	0.0138	0.2791	0.3303	0.0054	0.0103	0.6002	0	7.375	11	0.7679	440683	39106	401577	chr18	65761036	18	18	65761036	65761036	1	1	0.3072	270756	0.0512	18	65761036	*	rs7228316	M	63428272	rs7228316	A	C	0.2931	0.0127	0.0019	3.5e-11	684302	63428272	65761036	18	65761036	18	65761036	*	M	0.524272	6.68421
chr18:65761074:T:C	T	C	0.6928	0.0139	0.6697	0.7209	-0.0054	0.0103	0.6028	0	7.494	11	0.7578	440683	39106	401577	chr18	65761074	18	18	65761074	65761074	1	1	0.3072	270756	0.0512	18	65761074	*	rs7229452	Y	63428310	rs7229452	T	C	0.7069	-0.0127	0.0019	3.5e-11	684262	63428310	65761074	18	65761074	18	65761074	*	Y	-0.524272	-6.68421
chr18:65761209:A:G	A	G	0.6942	0.0138	0.6697	0.7216	-0.0057	0.0104	0.5802	0	7.245	11	0.7789	440683	39106	401577	chr18	65761209	18	18	65761209	65761209	1	1	0.3058	269522	0.0519	18	65761209	*	rs2187161	R	63428445	rs2187161	A	G	0.7074	-0.0127	0.0019	4.3e-11	684302	63428445	65761209	18	65761209	18	65761209	*	R	-0.548077	-6.68421
chr18:65762670:C:A	A	C	0.307	0.0138	0.2788	0.3305	0.0047	0.0103	0.6493	0	7.793	11	0.7317	440683	39106	401577	chr18	65762670	18	18	65762670	65762670	1	1	0.307	270579	0.0517	18	65762670	*	rs7244243	M	63429906	rs7244243	A	C	0.2931	0.0129	0.0019	2.4e-11	684255	63429906	65762670	18	65762670	18	65762670	*	M	0.456311	6.78947
chr18:65763108:T:G	T	G	0.6929	0.0138	0.6699	0.7211	-0.0047	0.0103	0.6491	0	7.618	11	0.7471	440683	39106	401577	chr18	65763108	18	18	65763108	65763108	1	1	0.3071	270667	0.0512	18	65763108	*	rs2276191	K	63430344	rs2276191	T	G	0.7067	-0.0127	0.0019	4.6e-11	683383	63430344	65763108	18	65763108	18	65763108	*	K	-0.456311	-6.68421
chr18:65763352:G:A	A	G	0.3072	0.0138	0.2789	0.3308	0.0047	0.0103	0.6522	0	7.653	11	0.744	440683	39106	401577	chr18	65763352	18	18	65763352	65763352	1	1	0.3072	270756	0.0519	18	65763352	*	rs11151214	V	63430588	rs11151214	A	G	0.2929	0.0128	0.0019	2.8e-11	684197	63430588	65763352	18	65763352	18	65763352	*	V	0.456311	6.73684
chr18:65763445:A:G	A	G	0.6957	0.014	0.6695	0.7221	-0.0061	0.0104	0.5569	0	8.217	11	0.6937	440683	39106	401577	chr18	65763445	18	18	65763445	65763445	1	1	0.3043	268200	0.0526	18	65763445	*	rs12956738	R	63430681	rs12956738	A	G	0.7077	-0.0127	0.0019	4.4e-11	683932	63430681	65763445	18	65763445	18	65763445	*	R	-0.586538	-6.68421
chr18:65764028:A:G	A	G	0.692	0.0137	0.6692	0.7206	-0.0056	0.0103	0.5859	0	7.7	11	0.7399	440683	39106	401577	chr18	65764028	18	18	65764028	65764028	1	1	0.308	271461	0.0514	18	65764028	*	rs12961301	R	63431264	rs12961301	A	G	0.7066	-0.0128	0.0019	3.3e-11	684180	63431264	65764028	18	65764028	18	65764028	*	R	-0.543689	-6.73684
chr18:65765910:C:G	C	G	0.6928	0.0139	0.6692	0.7217	-0.0042	0.0103	0.6833	0	7.614	11	0.7474	440683	39106	401577	chr18	65765910	18	18	65765910	65765910	1	1	0.3072	270756	0.0525	18	65765910	*	rs12967784	S	63433146	rs12967784	C	G	0.7064	-0.0128	0.0019	3.1e-11	684132	63433146	65765910	18	65765910	18	65765910	*	S	-0.407767	-6.73684
chr18:65765919:C:T	T	C	0.3073	0.0139	0.2783	0.3308	0.0047	0.0103	0.6474	0	7.523	11	0.7553	440683	39106	401577	chr18	65765919	18	18	65765919	65765919	1	1	0.3073	270844	0.0525	18	65765919	*	rs12953426	Y	63433155	rs12953426	T	C	0.2936	0.0128	0.0019	2.8e-11	684399	63433155	65765919	18	65765919	18	65765919	*	Y	0.456311	6.73684
chr18:65767044:G:C	C	G	0.3073	0.0139	0.2784	0.3305	0.0045	0.0103	0.6628	0	8.178	11	0.6973	440683	39106	401577	chr18	65767044	18	18	65767044	65767044	1	1	0.3073	270844	0.0521	18	65767044	*	rs7232299	S	63434280	rs7232299	C	G	0.2937	0.0128	0.0019	2.7e-11	684450	63434280	65767044	18	65767044	18	65767044	*	S	0.436893	6.73684
chr18:65768024:C:T	T	C	0.3085	0.0137	0.2788	0.3308	0.0037	0.0103	0.7197	0	7.499	11	0.7573	440683	39106	401577	chr18	65768024	18	18	65768024	65768024	1	1	0.3085	271901	0.052	18	65768024	*	rs7237421	Y	63435260	rs7237421	T	C	0.2955	0.0128	0.0019	2.9e-11	684551	63435260	65768024	18	65768024	18	65768024	*	Y	0.359223	6.73684
chr18:65771905:T:G	T	G	0.6915	0.0137	0.6691	0.7209	-0.0044	0.0103	0.6732	0	8.058	11	0.7081	440683	39106	401577	chr18	65771905	18	18	65771905	65771905	1	1	0.3085	271901	0.0518	18	65771905	*	rs8092259	K	63439141	rs8092259	T	G	0.7108	-0.0128	0.0019	2.3e-11	685440	63439141	65771905	18	65771905	18	65771905	*	K	-0.427184	-6.73684
chr18:65775793:A:T	A	T	0.6952	0.0135	0.67	0.7219	-0.0061	0.0104	0.5571	0	8.603	11	0.6585	440683	39106	401577	chr18	65775793	18	18	65775793	65775793	1	1	0.3048	268640	0.0519	18	65775793	*	rs7228669	W	63443029	rs7228669	A	T	0.7083	-0.0127	0.0019	3.6e-11	685200	63443029	65775793	18	65775793	18	65775793	*	W	-0.586538	-6.68421
chr18:65776710:T:A	A	T	0.3048	0.0135	0.278	0.33	0.006	0.0104	0.5591	0	8.613	11	0.6575	440683	39106	401577	chr18	65776710	18	18	65776710	65776710	1	1	0.3048	268640	0.052	18	65776710	*	rs1942832	W	63443946	rs1942832	A	T	0.2917	0.0128	0.0019	3.1e-11	685356	63443946	65776710	18	65776710	18	65776710	*	W	0.576923	6.73684
chr18:65776764:G:C	C	G	0.3062	0.0134	0.2786	0.33	0.0061	0.0103	0.5536	0	8.945	11	0.627	440683	39106	401577	chr18	65776764	18	18	65776764	65776764	1	1	0.3062	269874	0.0514	18	65776764	*	rs1942831	S	63444000	rs1942831	C	G	0.2923	0.0128	0.0019	2.5e-11	685313	63444000	65776764	18	65776764	18	65776764	*	S	0.592233	6.73684
chr18:65776839:T:C	T	C	0.6954	0.0136	0.67	0.722	-0.006	0.0104	0.5655	0	8.685	11	0.6509	440683	39106	401577	chr18	65776839	18	18	65776839	65776839	1	1	0.3046	268464	0.052	18	65776839	*	rs1942830	Y	63444075	rs1942830	T	C	0.7083	-0.0127	0.0019	3.5e-11	685365	63444075	65776839	18	65776839	18	65776839	*	Y	-0.576923	-6.68421
chr18:65777064:G:A	A	G	0.3064	0.0134	0.2787	0.33	0.0056	0.0103	0.5903	0	8.95	11	0.6265	440683	39106	401577	chr18	65777064	18	18	65777064	65777064	1	1	0.3064	270051	0.0513	18	65777064	*	rs8093720	R	63444300	rs8093720	A	G	0.293	0.0128	0.0019	2.5e-11	685389	63444300	65777064	18	65777064	18	65777064	*	R	0.543689	6.73684
chr18:65777480:G:A	A	G	0.3053	0.0138	0.278	0.3301	0.0062	0.0103	0.5484	0	8.569	11	0.6616	440683	39106	401577	chr18	65777480	18	18	65777480	65777480	1	1	0.3053	269081	0.0521	18	65777480	*	rs1484725	R	63444716	rs1484725	A	G	0.292	0.0127	0.0019	3.3e-11	685272	63444716	65777480	18	65777480	18	65777480	*	R	0.601942	6.68421
chr18:65781020:C:T	T	C	0.3047	0.0135	0.2779	0.3301	0.0061	0.0104	0.5553	0	8.698	11	0.6498	440683	39106	401577	chr18	65781020	18	18	65781020	65781020	1	1	0.3047	268552	0.0522	18	65781020	*	rs8095715	Y	63448256	rs8095715	T	C	0.2919	0.0128	0.0019	2.8e-11	685464	63448256	65781020	18	65781020	18	65781020	*	Y	0.586538	6.73684
chr18:65782887:T:C	T	C	0.6952	0.0135	0.6704	0.722	-0.0061	0.0104	0.5586	0	8.599	11	0.6589	440683	39106	401577	chr18	65782887	18	18	65782887	65782887	1	1	0.3048	268640	0.0516	18	65782887	*	rs7239188	Y	63450123	rs7239188	T	C	0.7057	-0.0128	0.0019	3.2e-11	685471	63450123	65782887	18	65782887	18	65782887	*	Y	-0.586538	-6.73684
chr18:65784620:G:A	A	G	0.3044	0.0136	0.2778	0.3295	0.0061	0.0104	0.558	0	8.666	11	0.6527	440683	39106	401577	chr18	65784620	18	18	65784620	65784620	1	1	0.3044	268288	0.0517	18	65784620	*	rs12956442	R	63451856	rs12956442	A	G	0.2941	0.0128	0.0019	2.8e-11	685499	63451856	65784620	18	65784620	18	65784620	*	R	0.586538	6.73684
chr18:65784734:G:A	A	G	0.3044	0.0136	0.2779	0.3295	0.0061	0.0104	0.558	0	8.748	11	0.6451	440683	39106	401577	chr18	65784734	18	18	65784734	65784734	1	1	0.3044	268288	0.0516	18	65784734	*	rs10503102	R	63451970	rs10503102	A	G	0.2941	0.0128	0.0019	2.6e-11	685479	63451970	65784734	18	65784734	18	65784734	*	R	0.586538	6.73684
chr18:65786626:G:T	T	G	0.3044	0.0135	0.2778	0.3296	0.0062	0.0104	0.5467	0	8.658	11	0.6535	440683	39106	401577	chr18	65786626	18	18	65786626	65786626	1	1	0.3044	268288	0.0518	18	65786626	*	rs11874362	K	63453862	rs11874362	T	G	0.2942	0.0128	0.0019	2.9e-11	685496	63453862	65786626	18	65786626	18	65786626	*	K	0.596154	6.73684
chr18:65787758:G:A	A	G	0.3043	0.0136	0.2777	0.3295	0.0062	0.0104	0.5511	0	8.673	11	0.652	440683	39106	401577	chr18	65787758	18	18	65787758	65787758	1	1	0.3043	268200	0.0518	18	65787758	*	rs954316	R	63454994	rs954316	A	G	0.2942	0.0128	0.0019	2.5e-11	685547	63454994	65787758	18	65787758	18	65787758	*	R	0.596154	6.73684
chr18:65788355:G:A	A	G	0.3043	0.0136	0.2777	0.3295	0.0057	0.0104	0.5828	0	8.952	11	0.6263	440683	39106	401577	chr18	65788355	18	18	65788355	65788355	1	1	0.3043	268200	0.0518	18	65788355	*	rs12457175	R	63455591	rs12457175	A	G	0.294	0.0128	0.0019	2.1e-11	687148	63455591	65788355	18	65788355	18	65788355	*	R	0.548077	6.73684
chr18:65789367:G:A	A	G	0.3036	0.0138	0.2739	0.329	0.006	0.0104	0.5643	0	9.185	11	0.6048	440683	39106	401577	chr18	65789367	18	18	65789367	65789367	1	1	0.3036	267583	0.0551	18	65789367	*	rs17783081	R	63456603	rs17783081	A	G	0.2938	0.0129	0.0019	2e-11	687226	63456603	65789367	18	65789367	18	65789367	*	R	0.576923	6.78947
chr18:65791226:A:G	A	G	0.6919	0.0134	0.6707	0.7208	-0.0053	0.0104	0.6105	0	8.485	11	0.6693	440683	39106	401577	chr18	65791226	18	18	65791226	65791226	1	1	0.3081	271549	0.0501	18	65791226	*	rs9807135	R	63458462	rs9807135	A	G	0.7006	-0.0129	0.0019	1.8e-11	686377	63458462	65791226	18	65791226	18	65791226	*	R	-0.509615	-6.78947
chr18:65793965:T:C	T	C	0.6589	0.0116	0.6443	0.6817	-0.0079	0.0101	0.4376	14.9	12.928	11	0.298	440683	39106	401577	chr18	65793965	18	18	65793965	65793965	1	1	0.3411	300634	0.0374	18	65793965	*	rs17710386	Y	63461201	rs17710386	T	C	0.6681	-0.0126	0.0018	1e-12	783810	63461201	65793965	18	65793965	18	65793965	*	Y	-0.782178	-7
chr18:65794402:T:C	T	C	0.6591	0.012	0.6412	0.6828	-0.0069	0.0101	0.4949	18.5	13.496	11	0.2622	440683	39106	401577	chr18	65794402	18	18	65794402	65794402	1	1	0.3409	300458	0.0416	18	65794402	*	rs17783165	Y	63461638	rs17783165	T	C	0.67	-0.0121	0.0018	6.9e-12	789835	63461638	65794402	18	65794402	18	65794402	*	Y	-0.683168	-6.72222
chr18:65878106:T:C	T	C	0.716	0.0072	0.7077	0.7451	0.0024	0.0106	0.8178	0	8.873	11	0.6336	440683	39106	401577	chr18	65878106	18	18	65878106	65878106	1	1	0.284	250308	0.0374	18	65878106	*	rs12969226	Y	63545342	rs12969226	T	C	0.7185	-0.0084	0.0019	1.4e-05	685018	63545342	65878106	18	65878106	18	65878106	*	Y	0.226415	-4.42105
chr18:65919103:A:G	A	G	0.7203	0.0069	0.7135	0.7474	0.0024	0.0106	0.8222	0	9.729	11	0.5549	440683	39106	401577	chr18	65919103	18	18	65919103	65919103	1	1	0.2797	246518	0.0339	18	65919103	*	rs2287219	R	63586339	rs2287219	A	G	0.7207	-0.0077	0.0019	6.6e-05	680760	63586339	65919103	18	65919103	18	65919103	*	R	0.226415	-4.05263
chr18:65922534:C:T	T	C	0.2788	0.0072	0.2513	0.2853	-0.0033	0.0106	0.7533	0	10.09	11	0.5223	440683	39106	401577	chr18	65922534	18	18	65922534	65922534	1	1	0.2788	245725	0.034	18	65922534	*	rs12968122	Y	63589770	rs12968122	T	C	0.2791	0.0077	0.0019	7.3e-05	679346	63589770	65922534	18	65922534	18	65922534	*	Y	-0.311321	4.05263
chr18:65970326:C:T	T	C	0.1757	0.0174	0.1439	0.2151	-0.0043	0.0126	0.7323	0	7.397	11	0.7661	440683	39106	401577	chr18	65970326	18	18	65970326	65970326	1	1	0.1757	154856	0.0712	18	65970326	*	rs9955895	Y	63637562	rs9955895	T	C	0.1644	0.0083	0.0024	0.00045	680644	63637562	65970326	18	65970326	18	65970326	*	Y	-0.34127	3.45833
chr18:66395574:T:C	T	C	0.794	0.0133	0.7524	0.8191	-0.0179	0.0118	0.1308	19.2	13.606	11	0.2556	440683	39106	401577	chr18	66395574	18	18	66395574	66395574	1	1	0.206	181561	0.0667	18	66395574	*	rs9947858	Y	64062811	rs9947858	T	C	0.7995	-0.0077	0.0022	0.00043	689400	64062811	66395574	18	66395574	18	66395574	*	Y	-1.51695	-3.5
chr18:66396776:A:C	A	C	0.209	0.0154	0.1852	0.2672	0.0179	0.0118	0.1281	20.8	13.88	11	0.2397	440683	39106	401577	chr18	66396776	18	18	66396776	66396776	1	1	0.209	184205	0.082	18	66396776	*	rs4597420	M	64064013	rs4597420	A	C	0.2022	0.0077	0.0022	0.00041	689292	64064013	66396776	18	66396776	18	66396776	*	M	1.51695	3.5
chr18:66475576:G:A	A	G	0.2298	0.0167	0.1954	0.2877	0.009	0.0114	0.4286	14.1	12.811	11	0.3059	440683	39106	401577	chr18	66475576	18	18	66475576	66475576	1	1	0.2298	202538	0.0923	18	66475576	*	rs11660728	R	64142813	rs11660728	A	G	0.2207	0.0077	0.0021	0.00028	687825	64142813	66475576	18	66475576	18	66475576	*	R	0.789474	3.66667
chr18:67093711:G:C	C	G	0.5664	0.0195	0.5143	0.596	0.0124	0.0101	0.2191	0	4.611	11	0.9485	440683	39106	401577	chr18	67093711	18	18	67093711	67093711	1	1	0.4336	382160	0.0817	18	67093711	*	rs7245092	S	64760948	rs7245092	C	G	0.5844	-0.0065	0.0018	0.0003	689553	64760948	67093711	18	67093711	18	67093711	*	S	1.22772	-3.61111
chr18:67095985:A:C	A	C	0.4393	0.0195	0.4113	0.4958	-0.0096	0.01	0.3364	0	5.184	11	0.9219	440683	39106	401577	chr18	67095985	18	18	67095985	67095985	1	1	0.4393	387184	0.0845	18	67095985	*	rs7240637	M	64763222	rs7240637	A	C	0.4229	0.0062	0.0018	0.00047	689190	64763222	67095985	18	67095985	18	67095985	*	M	-0.96	3.44444
chr18:67096162:G:A	A	G	0.341	0.0232	0.2806	0.3831	-0.02	0.0105	0.05652	0	9.402	11	0.5848	440683	39106	401577	chr18	67096162	18	18	67096162	67096162	1	1	0.341	300546	0.1025	18	67096162	*	rs4548982	R	64763399	rs4548982	A	G	0.3402	0.008	0.0019	4.1e-05	642868	64763399	67096162	18	67096162	18	67096162	*	R	-1.90476	4.21053
chr18:67387480:G:C	C	G	0.1275	0.0043	0.1098	0.1404	0.0039	0.0144	0.786	58.4	26.464	11	0.005533	440683	39106	401577	chr18	67387480	18	18	67387480	67387480	1	1	0.1275	112374	0.0306	18	67387480	*	rs9961782	S	65054717	rs9961782	C	G	0.1264	-0.0092	0.0026	0.00038	691553	65054717	67387480	18	67387480	18	67387480	*	S	0.270833	-3.53846
chr18:67410592:T:A	A	T	0.1291	0.0042	0.1119	0.1475	0.0047	0.0144	0.7444	58.8	26.715	11	0.005073	440683	39106	401577	chr18	67410592	18	18	67410592	67410592	1	1	0.1291	113784	0.0356	18	67410592	*	rs7227577	W	65077829	rs7227577	A	T	0.1286	-0.0096	0.0026	0.00027	679253	65077829	67410592	18	67410592	18	67410592	*	W	0.326389	-3.69231
chr18:67410688:T:C	T	C	0.8713	0.0041	0.8502	0.8898	-0.0046	0.0143	0.7509	59.4	27.07	11	0.004484	440683	39106	401577	chr18	67410688	18	18	67410688	67410688	1	1	0.1287	113432	0.0396	18	67410688	*	rs10871618	Y	65077925	rs10871618	T	C	0.8712	0.0097	0.0026	0.00024	683379	65077925	67410688	18	67410688	18	67410688	*	Y	-0.321678	3.73077
chr18:67785328:C:A	A	C	0.2115	0.0076	0.1948	0.2219	0.0025	0.0116	0.8272	0	10.208	11	0.5118	440683	39106	401577	chr18	67785328	18	18	67785328	67785328	1	1	0.2115	186409	0.0271	18	67785328	*	rs12455127	M	65452565	rs12455127	A	C	0.2134	0.0075	0.0021	0.00037	690171	65452565	67785328	18	67785328	18	67785328	*	M	0.215517	3.57143
chr18:68292110:T:G	T	G	0.6148	0.0171	0.5851	0.7384	0.0161	0.0099	0.1036	0	7.635	11	0.7455	440683	39106	401577	chr18	68292110	18	18	68292110	68292110	1	1	0.3852	339502	0.1533	18	68292110	*	rs665880	K	65959347	rs665880	T	G	0.6147	0.0062	0.0018	0.0005	689699	65959347	68292110	18	68292110	18	68292110	*	K	1.62626	3.44444
chr18:68691887:C:T	T	C	0.1208	0.0214	0.0821	0.1747	-0.0132	0.015	0.3806	0	3.537	11	0.9816	440683	39106	401577	chr18	68691887	18	18	68691887	68691887	1	1	0.1208	106469	0.0926	18	68691887	*	rs172630	Y	66359124	rs172630	T	C	0.1031	-0.0109	0.003	0.00025	637738	66359124	68691887	18	68691887	18	68691887	*	Y	-0.88	-3.63333
chr18:69290833:C:T	T	C	0.4483	0.0126	0.4082	0.4785	0.0005	0.0096	0.9618	0	7.645	11	0.7447	440683	39106	401577	chr18	69290833	18	18	69290833	69290833	1	1	0.4483	395116	0.0703	18	69290833	*	rs591498	Y	66958069	rs591498	T	C	0.445	-0.0061	0.0017	0.00046	691168	66958069	69290833	18	69290833	18	69290833	*	Y	0.0520833	-3.58824
chr18:69291683:A:G	A	G	0.5518	0.0127	0.5215	0.5918	-0.0005	0.0096	0.9565	0	7.618	11	0.7471	440683	39106	401577	chr18	69291683	18	18	69291683	69291683	1	1	0.4482	395028	0.0703	18	69291683	*	rs525993	R	66958919	rs525993	A	G	0.555	0.006	0.0017	0.00049	691361	66958919	69291683	18	69291683	18	69291683	*	R	-0.0520833	3.52941
chr18:69293645:A:G	A	G	0.5483	0.0127	0.5155	0.589	0	0.0096	0.9996	0	8.096	11	0.7047	440683	39106	401577	chr18	69293645	18	18	69293645	69293645	1	1	0.4517	398113	0.0735	18	69293645	*	rs646570	R	66960881	rs646570	A	G	0.5502	0.0062	0.0017	0.00036	690998	66960881	69293645	18	69293645	18	69293645	*	R	0	3.64706
chr18:69294631:G:T	T	G	0.4515	0.0127	0.4108	0.4844	0.0002	0.0096	0.9849	0	8.177	11	0.6974	440683	39106	401577	chr18	69294631	18	18	69294631	69294631	1	1	0.4515	397937	0.0736	18	69294631	*	rs545723	K	66961867	rs545723	T	G	0.4498	-0.0062	0.0017	0.00035	690948	66961867	69294631	18	69294631	18	69294631	*	K	0.0208333	-3.64706
chr18:69295745:G:A	A	G	0.4518	0.0128	0.4111	0.4846	0.0001	0.0096	0.9937	0	8.211	11	0.6943	440683	39106	401577	chr18	69295745	18	18	69295745	69295745	1	1	0.4518	398201	0.0735	18	69295745	*	rs514556	R	66962981	rs514556	A	G	0.45	-0.0062	0.0017	0.00035	690758	66962981	69295745	18	69295745	18	69295745	*	R	0.0104167	-3.64706
chr18:69302563:C:T	T	C	0.4516	0.0128	0.4108	0.4856	-0.0001	0.0096	0.9939	0	8.292	11	0.6869	440683	39106	401577	chr18	69302563	18	18	69302563	69302563	1	1	0.4516	398025	0.0748	18	69302563	*	rs632160	Y	66969799	rs632160	T	C	0.4498	-0.0062	0.0017	0.00037	684739	66969799	69302563	18	69302563	18	69302563	*	Y	-0.0104167	-3.64706
chr18:69324121:A:T	A	T	0.4552	0.0116	0.4229	0.5018	0.0012	0.0096	0.8977	0	6.668	11	0.8253	440683	39106	401577	chr18	69324121	18	18	69324121	69324121	1	1	0.4552	401198	0.0789	18	69324121	*	rs7227770	W	66991357	rs7227770	A	T	0.4533	-0.0061	0.0017	0.00046	689832	66991357	69324121	18	69324121	18	69324121	*	W	0.125	-3.58824
chr18:69340724:G:C	C	G	0.494	0.0145	0.4399	0.5259	0.0056	0.0096	0.5571	0	7.353	11	0.7698	440683	39106	401577	chr18	69340724	18	18	69340724	69340724	1	1	0.494	435395	0.086	18	69340724	*	rs9319777	B	67007960	rs9319777	C	G	0.4946	0.007	0.0017	5.9e-05	688168	67007960	69340724	18	69340724	18	69340724	*	B	0.583333	4.11765
chr18:69710806:A:G	A	G	0.3101	0.0148	0.2721	0.342	-0.0053	0.0104	0.6078	0	9.827	11	0.546	440683	39106	401577	chr18	69710806	18	18	69710806	69710806	1	1	0.3101	273312	0.0699	18	69710806	*	rs4527124	R	67378042	rs4527124	A	G	0.3072	0.0069	0.0019	0.00028	691718	67378042	69710806	18	69710806	18	69710806	*	R	-0.509615	3.63158
chr18:69711131:T:A	A	T	0.6895	0.0146	0.658	0.7279	0.0054	0.0104	0.6051	0	9.878	11	0.5414	440683	39106	401577	chr18	69711131	18	18	69711131	69711131	1	1	0.3105	273664	0.0699	18	69711131	*	rs4243316	W	67378367	rs4243316	A	T	0.6995	-0.0069	0.0019	0.0003	691778	67378367	69711131	18	69711131	18	69711131	*	W	0.519231	-3.63158
chr18:69718460:C:A	A	C	0.6892	0.0148	0.6582	0.7277	0.0054	0.0104	0.6027	0	10.02	11	0.5286	440683	39106	401577	chr18	69718460	18	18	69718460	69718460	1	1	0.3108	273929	0.0695	18	69718460	*	rs4145809	M	67385696	rs4145809	A	C	0.7002	-0.007	0.0019	0.00024	691640	67385696	69718460	18	69718460	18	69718460	*	M	0.519231	-3.68421
chr18:69721118:A:G	A	G	0.3079	0.0144	0.2694	0.3418	-0.0056	0.0103	0.5881	0	10.01	11	0.5295	440683	39106	401577	chr18	69721118	18	18	69721118	69721118	1	1	0.3079	271373	0.0724	18	69721118	*	rs4393673	R	67388354	rs4393673	A	G	0.2982	0.0069	0.0019	0.00028	691274	67388354	69721118	18	69721118	18	69721118	*	R	-0.543689	3.63158
chr18:70782380:C:A	A	C	0.8892	0.0194	0.8412	0.9236	-0.0263	0.0154	0.08708	27.7	15.22	11	0.1726	440683	39106	401577	chr18	70782380	18	18	70782380	70782380	1	1	0.1108	97655.4	0.0824	18	70782380	*	rs1282628	M	68449616	rs1282628	A	C	0.90926	0.0109	0.0029	0.00017	690398	68449616	70782380	18	70782380	18	70782380	*	M	-1.70779	3.75862
chr18:70885709:A:G	A	G	0.5439	0.0262	0.5026	0.6041	0.007	0.0097	0.4702	0	5.353	11	0.9128	440683	39106	401577	chr18	70885709	18	18	70885709	70885709	1	1	0.4561	401991	0.1015	18	70885709	*	rs1857990	R	68552945	rs1857990	A	G	0.5328	-0.0064	0.0017	0.00023	679359	68552945	70885709	18	70885709	18	70885709	*	R	0.721649	-3.76471
chr18:70890111:A:T	A	T	0.5433	0.0267	0.5022	0.6045	0.0073	0.0097	0.4531	0	5.481	11	0.9057	440683	39106	401577	chr18	70890111	18	18	70890111	70890111	1	1	0.4567	402520	0.1023	18	70890111	*	rs9807420	W	68557347	rs9807420	A	T	0.5278	-0.0063	0.0017	0.00031	679633	68557347	70890111	18	70890111	18	70890111	*	W	0.752577	-3.70588
chr18:70890148:T:C	T	C	0.5433	0.0267	0.5022	0.6046	0.0071	0.0097	0.4654	0	5.456	11	0.9071	440683	39106	401577	chr18	70890148	18	18	70890148	70890148	1	1	0.4567	402520	0.1024	18	70890148	*	rs9807788	Y	68557384	rs9807788	T	C	0.5278	-0.0062	0.0017	0.00031	691375	68557384	70890148	18	70890148	18	70890148	*	Y	0.731959	-3.64706
chr18:70891134:T:C	T	C	0.5436	0.0266	0.5016	0.6045	0.0073	0.0097	0.4522	0	5.12	11	0.9252	440683	39106	401577	chr18	70891134	18	18	70891134	70891134	1	1	0.4564	402255	0.1029	18	70891134	*	rs11151621	Y	68558370	rs11151621	T	C	0.5279	-0.0063	0.0017	0.00026	691418	68558370	70891134	18	70891134	18	70891134	*	Y	0.752577	-3.70588
chr18:70898720:G:A	A	G	0.4533	0.0271	0.3914	0.4969	-0.0065	0.0097	0.5038	0	5.344	11	0.9134	440683	39106	401577	chr18	70898720	18	18	70898720	70898720	1	1	0.4533	399523	0.1055	18	70898720	*	rs3862705	R	68565956	rs3862705	A	G	0.4684	0.0061	0.0017	0.0004	691405	68565956	70898720	18	70898720	18	70898720	*	R	-0.670103	3.58824
chr18:70903606:C:T	T	C	0.3122	0.0163	0.281	0.3392	-0.0033	0.0104	0.7492	0	2.939	11	0.9915	440683	39106	401577	chr18	70903606	18	18	70903606	70903606	1	1	0.3122	275162	0.0582	18	70903606	*	rs9962873	Y	68570842	rs9962873	T	C	0.3256	0.0073	0.0019	7.9e-05	676988	68570842	70903606	18	70903606	18	70903606	*	Y	-0.317308	3.84211
chr18:70904273:A:T	A	T	0.684	0.0159	0.6574	0.7121	0.0029	0.0103	0.782	0	3.254	11	0.9869	440683	39106	401577	chr18	70904273	18	18	70904273	70904273	1	1	0.316	278512	0.0547	18	70904273	*	rs10513994	W	68571509	rs10513994	A	T	0.6742	-0.0073	0.0019	7.7e-05	677278	68571509	70904273	18	70904273	18	70904273	*	W	0.281553	-3.84211
chr18:70908168:A:G	A	G	0.6813	0.016	0.6539	0.7124	0.0036	0.0103	0.7303	0	3.454	11	0.9833	440683	39106	401577	chr18	70908168	18	18	70908168	70908168	1	1	0.3187	280891	0.0585	18	70908168	*	rs4548980	R	68575404	rs4548980	A	G	0.6687	-0.0073	0.0018	6.9e-05	684332	68575404	70908168	18	70908168	18	70908168	*	R	0.349515	-4.05556
chr18:70933554:C:T	T	C	0.3172	0.0161	0.2851	0.347	-0.0019	0.0103	0.8536	0	4.113	11	0.9665	440683	39106	401577	chr18	70933554	18	18	70933554	70933554	1	1	0.3172	279569	0.0619	18	70933554	*	rs951830	Y	68600790	rs951830	T	C	0.3324	0.0073	0.0018	8.4e-05	691062	68600790	70933554	18	70933554	18	70933554	*	Y	-0.184466	4.05556
chr18:70934109:A:C	A	C	0.6815	0.0154	0.6531	0.7126	0.0024	0.0103	0.8177	0	4.448	11	0.9549	440683	39106	401577	chr18	70934109	18	18	70934109	70934109	1	1	0.3185	280715	0.0595	18	70934109	*	rs1507541	M	68601345	rs1507541	A	C	0.671	-0.0072	0.0018	9.1e-05	689999	68601345	70934109	18	70934109	18	70934109	*	M	0.23301	-4
chr18:70935546:G:C	C	G	0.3505	0.0131	0.3219	0.3751	-0.0069	0.0101	0.4953	0	5.316	11	0.9149	440683	39106	401577	chr18	70935546	18	18	70935546	70935546	1	1	0.3505	308919	0.0532	18	70935546	*	rs9946348	N	68602782	rs9946348	C	G	0.3672	0.0066	0.0018	0.00031	677832	68602782	70935546	18	70935546	18	70935546	*	N	-0.683168	3.66667
chr18:71063952:G:A	A	G	0.3612	0.0134	0.3363	0.3868	-0.0088	0.0099	0.376	1.4	11.16	11	0.4299	440683	39106	401577	chr18	71063952	18	18	71063952	71063952	1	1	0.3612	318349	0.0505	18	71063952	*	rs9948301	D	68731188	rs9948301	A	G	0.3711	0.0063	0.0018	0.00046	689129	68731188	71063952	18	71063952	18	71063952	*	D	-0.888889	3.5
chr18:71076521:A:G	A	G	0.7738	0.0166	0.7442	0.8055	0.0059	0.0115	0.6111	17.9	13.399	11	0.268	440683	39106	401577	chr18	71076521	18	18	71076521	71076521	1	1	0.2262	199365	0.0613	18	71076521	*	rs17180317	R	68743757	rs17180317	A	G	0.7582	-0.008	0.0021	0.0001	683606	68743757	71076521	18	71076521	18	71076521	*	R	0.513043	-3.80952
chr18:71203411:G:A	A	G	0.7309	0.0171	0.641	0.7529	0.0084	0.0108	0.4364	0	6.4	11	0.8454	440683	39106	401577	chr18	71203411	18	18	71203411	71203411	1	1	0.2691	237176	0.1119	18	71203411	*	rs4429387	R	68870647	rs4429387	A	G	0.7254	-0.0069	0.0019	0.00038	686645	68870647	71203411	18	71203411	18	71203411	*	R	0.777778	-3.63158
chr18:71207580:T:C	T	C	0.2479	0.0122	0.2297	0.2783	-0.01	0.0111	0.3683	0	7.757	11	0.7349	440683	39106	401577	chr18	71207580	18	18	71207580	71207580	1	1	0.2479	218491	0.0486	18	71207580	*	rs4581807	Y	68874816	rs4581807	T	C	0.2551	0.007	0.0019	0.00018	788965	68874816	71207580	18	71207580	18	71207580	*	Y	-0.900901	3.68421
chr18:71258795:G:A	A	G	0.2578	0.0144	0.2404	0.3011	-0.0074	0.0109	0.4961	0	6.982	11	0.8006	440683	39106	401577	chr18	71258795	18	18	71258795	71258795	1	1	0.2578	227216	0.0607	18	71258795	*	rs1450726	R	68926031	rs1450726	A	G	0.2705	0.007	0.0019	0.00032	685646	68926031	71258795	18	71258795	18	71258795	*	R	-0.678899	3.68421
chr18:71259286:G:A	A	G	0.2381	0.0138	0.2154	0.2757	-0.0073	0.0112	0.5133	0	9.55	11	0.5712	440683	39106	401577	chr18	71259286	18	18	71259286	71259286	1	1	0.2381	209853	0.0603	18	71259286	*	rs17084043	R	68926522	rs17084043	A	G	0.2524	0.0078	0.0022	0.00036	687997	68926522	71259286	18	71259286	18	71259286	*	R	-0.651786	3.54545
chr18:71260059:G:A	A	G	0.2577	0.0143	0.2401	0.3007	-0.0074	0.0109	0.4939	0	6.978	11	0.8009	440683	39106	401577	chr18	71260059	18	18	71260059	71260059	1	1	0.2577	227128	0.0606	18	71260059	*	rs2053886	R	68927295	rs2053886	A	G	0.2705	0.007	0.0019	0.00034	685595	68927295	71260059	18	71260059	18	71260059	*	R	-0.678899	3.68421
chr18:71262237:A:G	A	G	0.7413	0.0143	0.6989	0.7583	0.007	0.0108	0.52	0	6.726	11	0.8208	440683	39106	401577	chr18	71262237	18	18	71262237	71262237	1	1	0.2587	228009	0.0594	18	71262237	*	rs11876890	R	68929473	rs11876890	A	G	0.7291	-0.0069	0.0019	0.00039	691407	68929473	71262237	18	71262237	18	71262237	*	R	0.648148	-3.63158
chr18:71263018:T:G	T	G	0.7413	0.014	0.7	0.7572	0.0078	0.0109	0.475	0	7.121	11	0.7892	440683	39106	401577	chr18	71263018	18	18	71263018	71263018	1	1	0.2587	228009	0.0572	18	71263018	*	rs1376198	K	68930254	rs1376198	T	G	0.7292	-0.007	0.0019	0.00034	685534	68930254	71263018	18	71263018	18	71263018	*	K	0.715596	-3.68421
chr18:71396565:C:T	T	C	0.1255	0.0074	0.1143	0.1579	-0.0185	0.0145	0.2012	0	6.528	11	0.8359	440683	39106	401577	chr18	71396565	18	18	71396565	71396565	1	1	0.1255	110611	0.0436	18	71396565	*	rs8093920	Y	69063801	rs8093920	T	C	0.1352	-0.0091	0.0025	0.00033	690869	69063801	71396565	18	71396565	18	71396565	*	Y	-1.27586	-3.64
chr18:71429162:G:A	A	G	0.1285	0.0077	0.1157	0.1617	-0.0184	0.0143	0.1977	0	6.763	11	0.8179	440683	39106	401577	chr18	71429162	18	18	71429162	71429162	1	1	0.1285	113256	0.046	18	71429162	*	rs17084405	R	69096398	rs17084405	A	G	0.1375	-0.0088	0.0025	0.00042	692120	69096398	71429162	18	71429162	18	71429162	*	R	-1.28671	-3.52
chr18:71429873:T:C	T	C	0.8714	0.0079	0.8382	0.8837	0.0181	0.0143	0.2054	0	6.639	11	0.8275	440683	39106	401577	chr18	71429873	18	18	71429873	71429873	1	1	0.1286	113344	0.0455	18	71429873	*	rs7237387	Y	69097109	rs7237387	T	C	0.8632	0.0087	0.0025	0.00046	691927	69097109	71429873	18	71429873	18	71429873	*	Y	1.26573	3.48
chr18:71554726:A:T	A	T	0.756	0.0153	0.73	0.8118	-0.0032	0.0114	0.7818	0	9.383	11	0.5866	440683	39106	401577	chr18	71554726	18	18	71554726	71554726	1	1	0.244	215053	0.0818	18	71554726	*	rs10460135	W	69221962	rs10460135	A	T	0.7689	-0.009	0.0021	1.9e-05	673993	69221962	71554726	18	71554726	18	71554726	*	W	-0.280702	-4.28571
chr18:71557242:T:A	A	T	0.3708	0.0184	0.305	0.4047	0.0177	0.0101	0.08004	0	6.539	11	0.8351	440683	39106	401577	chr18	71557242	18	18	71557242	71557242	1	1	0.3708	326811	0.0997	18	71557242	*	rs8089514	W	69224478	rs8089514	A	T	0.359	0.0126	0.0019	1.1e-11	668999	69224478	71557242	18	71557242	18	71557242	*	W	1.75248	6.63158
chr18:71558026:A:G	A	G	0.8648	0.0046	0.856	0.8932	0.0028	0.0141	0.8399	0	8.747	11	0.6452	440683	39106	401577	chr18	71558026	18	18	71558026	71558026	1	1	0.1352	119161	0.0372	18	71558026	*	rs7237706	R	69225262	rs7237706	A	G	0.8639	0.013	0.0025	3.1e-07	685628	69225262	71558026	18	71558026	18	71558026	*	R	0.198582	5.2
chr18:71558369:C:T	T	C	0.229	0.0166	0.1785	0.2563	0.0066	0.0117	0.5733	0	10.299	11	0.5037	440683	39106	401577	chr18	71558369	18	18	71558369	71558369	1	1	0.229	201833	0.0778	18	71558369	*	rs4432345	Y	69225605	rs4432345	T	C	0.2335	0.0099	0.0022	5.3e-06	670687	69225605	71558369	18	71558369	18	71558369	*	Y	0.564103	4.5
chr18:71559114:C:G	C	G	0.9293	0.0031	0.9198	0.9435	-0.0195	0.0186	0.2948	0	7.451	11	0.7615	440683	39106	401577	chr18	71559114	18	18	71559114	71559114	1	1	0.0707	62312.6	0.0237	18	71559114	*	rs10514016	S	69226350	rs10514016	C	G	0.93323	0.0161	0.0034	2.4e-06	690075	69226350	71559114	18	71559114	18	71559114	*	S	-1.04839	4.73529
chr18:71559341:A:G	A	G	0.0778	0.0047	0.0637	0.1028	0.0158	0.0186	0.3969	0	6.86	10	0.7386	434212	38741	395471	chr18	71559341	18	18	71559341	71559341	0.990666	0.984795	0.0778	67563.4	0.0391	18	71559341	*	rs11877886	R	69226577	rs11877886	A	G	0.06671	-0.0162	0.0034	2.6e-06	678553	69226577	71559341	18	71559341	18	71559341	*	R	0.849462	-4.76471
chr18:71559875:A:T	A	T	0.0775	0.0047	0.0638	0.1017	0.0152	0.0186	0.4147	0	7.288	10	0.698	434212	38741	395471	chr18	71559875	18	18	71559875	71559875	0.990666	0.984795	0.0775	67302.9	0.0379	18	71559875	*	rs8098902	W	69227111	rs8098902	A	T	0.06671	-0.0163	0.0034	1.9e-06	678883	69227111	71559875	18	71559875	18	71559875	*	W	0.817204	-4.79412
chr18:71559989:G:A	A	G	0.9225	0.0047	0.8983	0.9362	-0.0152	0.0186	0.4143	0	7.298	10	0.697	434212	38741	395471	chr18	71559989	18	18	71559989	71559989	0.990666	0.984795	0.0775	67302.9	0.0379	18	71559989	*	rs8085706	R	69227225	rs8085706	A	G	0.93329	0.016	0.0034	2.4e-06	690734	69227225	71559989	18	71559989	18	71559989	*	R	-0.817204	4.70588
chr18:71560354:G:A	A	G	0.6414	0.0114	0.5421	0.6649	-0.0011	0.0101	0.9163	0	6.674	11	0.8248	440683	39106	401577	chr18	71560354	18	18	71560354	71560354	1	1	0.3586	316058	0.1228	18	71560354	*	rs8086262	R	69227590	rs8086262	A	G	0.6528	0.0081	0.0018	9.3e-06	690618	69227590	71560354	18	71560354	18	71560354	*	R	-0.108911	4.5
chr18:71561589:C:T	T	C	0.313	0.0161	0.2499	0.3423	0.0126	0.0104	0.2262	0	8.525	11	0.6657	440683	39106	401577	chr18	71561589	18	18	71561589	71561589	1	1	0.313	275868	0.0924	18	71561589	*	rs4891935	Y	69228825	rs4891935	T	C	0.3193	0.0099	0.0021	1.5e-06	520004	69228825	71561589	18	71561589	18	71561589	*	Y	1.21154	4.71429
chr18:71561717:G:A	A	G	0.9224	0.0048	0.898	0.9362	-0.0152	0.0186	0.4154	0	7.272	10	0.6995	434212	38741	395471	chr18	71561717	18	18	71561717	71561717	0.990666	0.984795	0.0776	67389.7	0.0382	18	71561717	*	rs1942374	R	69228953	rs1942374	A	G	0.93341	0.016	0.0034	2.6e-06	690822	69228953	71561717	18	71561717	18	71561717	*	R	-0.817204	4.70588
chr18:71565143:G:C	C	G	0.3243	0.0174	0.263	0.3573	0.0105	0.0103	0.3083	0	8.218	11	0.6936	440683	39106	401577	chr18	71565143	18	18	71565143	71565143	1	1	0.3243	285827	0.0943	18	71565143	*	rs7228473	V	69232379	rs7228473	C	G	0.3283	0.0098	0.0019	1.7e-07	685040	69232379	71565143	18	71565143	18	71565143	*	V	1.01942	5.15789
chr18:71566334:A:C	A	C	0.6237	0.0184	0.5908	0.6916	-0.0182	0.0099	0.06729	0	4.328	11	0.9593	440683	39106	401577	chr18	71566334	18	18	71566334	71566334	1	1	0.3763	331658	0.1008	18	71566334	*	rs12604935	M	69233570	rs12604935	A	C	0.6235	-0.011	0.0018	1e-09	692238	69233570	71566334	18	71566334	18	71566334	*	M	-1.83838	-6.11111
chr18:71566450:C:T	T	C	0.9287	0.005	0.9002	0.9393	-0.0211	0.0188	0.2621	0	9.012	10	0.531	434212	38741	395471	chr18	71566450	18	18	71566450	71566450	0.990666	0.984795	0.0713	61918.6	0.0391	18	71566450	*	rs7233999	Y	69233686	rs7233999	T	C	0.93446	0.0164	0.0034	1.7e-06	679336	69233686	71566450	18	71566450	18	71566450	*	Y	-1.12234	4.82353
chr18:71567153:T:C	T	C	0.6243	0.0182	0.5908	0.6914	-0.0181	0.0099	0.06802	0	4.316	11	0.9597	440683	39106	401577	chr18	71567153	18	18	71567153	71567153	1	1	0.3757	331129	0.1006	18	71567153	*	rs7239999	Y	69234389	rs7239999	T	C	0.6252	-0.0107	0.0018	2.3e-09	692279	69234389	71567153	18	71567153	18	71567153	*	Y	-1.82828	-5.94444
chr18:71571021:C:T	T	C	0.5749	0.0102	0.49	0.6024	0.0072	0.0098	0.461	0	7.828	11	0.7286	440683	39106	401577	chr18	71571021	18	18	71571021	71571021	1	1	0.4251	374669	0.1124	18	71571021	*	rs7241211	Y	69238257	rs7241211	T	C	0.5806	0.0101	0.0018	6.9e-09	690390	69238257	71571021	18	71571021	18	71571021	*	Y	0.734694	5.61111
chr18:71571219:T:C	T	C	0.0726	0.0051	0.0588	0.0829	0.0199	0.0185	0.2817	0	7.41	10	0.6862	434212	38741	395471	chr18	71571219	18	18	71571219	71571219	0.990666	0.984795	0.0726	63047.6	0.0241	18	71571219	*	rs7242691	Y	69238455	rs7242691	T	C	0.06683	-0.0162	0.0034	1.6e-06	690865	69238455	71571219	18	71571219	18	71571219	*	Y	1.07568	-4.76471
chr18:71572230:A:C	A	C	0.0747	0.0047	0.0573	0.1	0.0218	0.0189	0.2493	0	8.281	10	0.6014	434212	38741	395471	chr18	71572230	18	18	71572230	71572230	0.990666	0.984795	0.0747	64871.3	0.0427	18	71572230	*	rs9951271	M	69239466	rs9951271	A	C	0.06501	-0.0166	0.0034	1.4e-06	679028	69239466	71572230	18	71572230	18	71572230	*	M	1.15344	-4.88235
chr18:71572633:G:C	C	G	0.9242	0.0043	0.8986	0.9387	-0.0199	0.0188	0.2892	0	7.788	10	0.6496	434212	38741	395471	chr18	71572633	18	18	71572633	71572633	0.990666	0.984795	0.0758	65826.5	0.0401	18	71572633	*	rs11151680	S	69239869	rs11151680	C	G	0.93464	0.0166	0.0034	1.1e-06	690949	69239869	71572633	18	71572633	18	71572633	*	S	-1.05851	4.88235
chr18:71572858:G:A	A	G	0.5747	0.0103	0.4896	0.6023	0.0079	0.0098	0.4222	0	7.435	11	0.7629	440683	39106	401577	chr18	71572858	18	18	71572858	71572858	1	1	0.4253	374845	0.1127	18	71572858	*	rs11151681	R	69240094	rs11151681	A	G	0.5807	0.0097	0.0018	2.6e-08	690368	69240094	71572858	18	71572858	18	71572858	*	R	0.806122	5.38889
chr18:71574185:A:G	A	G	0.0753	0.0044	0.0608	0.0997	0.0183	0.0189	0.3314	0	8.336	10	0.596	434212	38741	395471	chr18	71574185	18	18	71574185	71574185	0.990666	0.984795	0.0753	65392.3	0.0389	18	71574185	*	rs1942390	R	69241421	rs1942390	A	G	0.06712	-0.0163	0.0034	1.9e-06	679178	69241421	71574185	18	71574185	18	71574185	*	R	0.968254	-4.79412
chr18:71575449:C:T	T	C	0.5749	0.0103	0.4904	0.6024	0.0079	0.0098	0.419	0	7.837	11	0.7278	440683	39106	401577	chr18	71575449	18	18	71575449	71575449	1	1	0.4251	374669	0.112	18	71575449	*	rs7234940	Y	69242685	rs7234940	T	C	0.5827	0.0098	0.0017	1.8e-08	691058	69242685	71575449	18	71575449	18	71575449	*	Y	0.806122	5.76471
chr18:71576503:T:C	T	C	0.1409	0.0047	0.1265	0.1801	-0.0055	0.014	0.6971	0	3.447	10	0.9689	434212	38741	395471	chr18	71576503	18	18	71576503	71576503	0.990666	0.984795	0.1409	122361	0.0536	18	71576503	*	rs9953717	Y	69243739	rs9953717	T	C	0.1379	-0.0126	0.0025	5e-07	689709	69243739	71576503	18	71576503	18	71576503	*	Y	-0.392857	-5.04
chr18:71580387:T:A	A	T	0.9238	0.0054	0.8965	0.9379	-0.0125	0.0188	0.5065	0	6.562	10	0.766	434212	38741	395471	chr18	71580387	18	18	71580387	71580387	0.990666	0.984795	0.0762	66173.9	0.0414	18	71580387	*	rs1539913	W	69247623	rs1539913	A	T	0.93487	0.0145	0.0034	2e-05	692141	69247623	71580387	18	71580387	18	71580387	*	W	-0.664894	4.26471
chr18:71580648:G:C	C	G	0.9238	0.0054	0.8965	0.9379	-0.0133	0.0188	0.4773	0	6.606	10	0.762	434212	38741	395471	chr18	71580648	18	18	71580648	71580648	0.990666	0.984795	0.0762	66173.9	0.0414	18	71580648	*	rs1539911	S	69247884	rs1539911	C	G	0.93487	0.0146	0.0034	1.6e-05	692184	69247884	71580648	18	71580648	18	71580648	*	S	-0.707447	4.29412
chr18:71580654:A:G	A	G	0.0749	0.0052	0.0572	0.101	0.0132	0.0188	0.4826	0	7.389	10	0.6883	434212	38741	395471	chr18	71580654	18	18	71580654	71580654	0.990666	0.984795	0.0749	65045	0.0438	18	71580654	*	rs1539910	R	69247890	rs1539910	A	G	0.06513	-0.0149	0.0034	1.3e-05	680231	69247890	71580654	18	71580654	18	71580654	*	R	0.702128	-4.38235
chr18:71581663:C:T	T	C	0.9245	0.0051	0.9159	0.9387	-0.0121	0.0189	0.5212	0	7.398	10	0.6874	434212	38741	395471	chr18	71581663	18	18	71581663	71581663	0.990666	0.984795	0.0755	65566	0.0228	18	71581663	*	rs8085527	Y	69248899	rs8085527	T	C	0.93499	0.0148	0.0034	1.4e-05	680348	69248899	71581663	18	71581663	18	71581663	*	Y	-0.640212	4.35294
chr18:71581939:G:C	C	G	0.9237	0.0054	0.9145	0.9379	-0.0136	0.0188	0.4688	0	6.752	10	0.7486	434212	38741	395471	chr18	71581939	18	18	71581939	71581939	0.990666	0.984795	0.0763	66260.8	0.0234	18	71581939	*	rs12969599	S	69249175	rs12969599	C	G	0.93499	0.0145	0.0034	1.8e-05	692230	69249175	71581939	18	71581939	18	71581939	*	S	-0.723404	4.26471
chr18:71582579:T:G	T	G	0.0756	0.0051	0.0613	0.0842	0.0118	0.0189	0.5303	0	7.295	10	0.6974	434212	38741	395471	chr18	71582579	18	18	71582579	71582579	0.990666	0.984795	0.0756	65652.9	0.0229	18	71582579	*	rs1539921	K	69249815	rs1539921	T	G	0.06706	-0.0143	0.0034	2.6e-05	691863	69249815	71582579	18	71582579	18	71582579	*	K	0.624339	-4.20588
chr18:71583251:A:T	A	T	0.6663	0.0196	0.6301	0.7281	-0.0237	0.0103	0.02124	0	8.363	11	0.6804	440683	39106	401577	chr18	71583251	18	18	71583251	71583251	1	1	0.3337	294112	0.098	18	71583251	*	rs1942361	W	69250487	rs1942361	A	T	0.6684	-0.0102	0.0019	7e-08	672668	69250487	71583251	18	71583251	18	71583251	*	W	-2.30097	-5.36842
chr18:71584278:C:A	A	C	0.3896	0.0168	0.3257	0.4262	0.0127	0.0099	0.2002	0	7.525	11	0.7551	440683	39106	401577	chr18	71584278	18	18	71584278	71584278	1	1	0.3896	343380	0.1005	18	71584278	*	rs12961992	M	69251514	rs12961992	A	C	0.3983	0.0072	0.0018	8.8e-05	665240	69251514	71584278	18	71584278	18	71584278	*	M	1.28283	4
chr18:71585572:C:T	T	C	0.3809	0.0162	0.3208	0.413	0.0129	0.0099	0.1945	0	6.314	11	0.8516	440683	39106	401577	chr18	71585572	18	18	71585572	71585572	1	1	0.3809	335712	0.0922	18	71585572	*	rs1539918	Y	69252808	rs1539918	T	C	0.3886	0.0064	0.0018	0.00041	671279	69252808	71585572	18	71585572	18	71585572	*	Y	1.30303	3.55556
chr18:72551848:C:G	C	G	0.8273	0.006	0.7911	0.8392	-0.004	0.013	0.7586	33.1	14.954	10	0.1337	434212	38741	395471	chr18	72551848	18	18	72551848	72551848	0.990666	0.984795	0.1727	149977	0.0481	18	72551848	*	rs608970	S	70219083	rs608970	C	G	0.8299	0.0088	0.0023	0.00014	690907	70219083	72551848	18	72551848	18	72551848	*	S	-0.307692	3.82609
chr18:72560312:A:C	A	C	0.8273	0.0059	0.7916	0.8393	-0.0027	0.013	0.836	32.9	14.9	10	0.1357	434212	38741	395471	chr18	72560312	18	18	72560312	72560312	0.990666	0.984795	0.1727	149977	0.0477	18	72560312	*	rs658467	H	70227547	rs658467	A	C	0.8297	0.0086	0.0023	0.00017	691819	70227547	72560312	18	72560312	18	72560312	*	H	-0.207692	3.73913
chr18:72562090:C:G	C	G	0.8275	0.0058	0.7922	0.8398	-0.0034	0.013	0.7908	32	14.704	10	0.1432	434212	38741	395471	chr18	72562090	18	18	72562090	72562090	0.990666	0.984795	0.1725	149803	0.0476	18	72562090	*	rs639932	S	70229325	rs639932	C	G	0.8296	0.0086	0.0023	0.00019	691478	70229325	72562090	18	72562090	18	72562090	*	S	-0.261538	3.73913
chr18:72575655:C:A	A	C	0.1647	0.0061	0.1526	0.1991	0.0009	0.0131	0.9433	33	14.921	10	0.135	434212	38741	395471	chr18	72575655	18	18	72575655	72575655	0.990666	0.984795	0.1647	143029	0.0465	18	72575655	*	rs9950336	M	70242890	rs9950336	A	C	0.1611	-0.0099	0.0023	2.4e-05	690658	70242890	72575655	18	72575655	18	72575655	*	M	0.0687023	-4.30435
chr18:72576143:C:G	C	G	0.836	0.0061	0.8009	0.8473	-0.0006	0.0132	0.9651	39.8	16.611	10	0.08343	434212	38741	395471	chr18	72576143	18	18	72576143	72576143	0.990666	0.984795	0.164	142422	0.0464	18	72576143	*	rs17356188	S	70243378	rs17356188	C	G	0.8389	0.0099	0.0023	2.4e-05	690688	70243378	72576143	18	72576143	18	72576143	*	S	-0.0454545	4.30435
chr18:72576337:T:C	T	C	0.2361	0.0079	0.222	0.2702	-0.008	0.0117	0.4935	28.1	13.907	10	0.1773	434212	38741	395471	chr18	72576337	18	18	72576337	72576337	0.990666	0.984795	0.2361	205035	0.0482	18	72576337	*	rs11665041	Y	70243572	rs11665041	T	C	0.2294	-0.0072	0.0021	0.00048	690477	70243572	72576337	18	72576337	18	72576337	*	Y	-0.683761	-3.42857
chr18:72576559:G:A	A	G	0.1641	0.0061	0.1529	0.1989	0.0008	0.0131	0.9538	40.5	16.815	10	0.07857	434212	38741	395471	chr18	72576559	18	18	72576559	72576559	0.990666	0.984795	0.1641	142508	0.046	18	72576559	*	rs17356265	R	70243794	rs17356265	A	G	0.161	-0.0099	0.0023	2.4e-05	690700	70243794	72576559	18	72576559	18	72576559	*	R	0.0610687	-4.30435
chr18:72576833:T:C	T	C	0.2357	0.0081	0.2209	0.2703	-0.0084	0.0117	0.4735	29.9	14.269	10	0.1611	434212	38741	395471	chr18	72576833	18	18	72576833	72576833	0.990666	0.984795	0.2357	204688	0.0494	18	72576833	*	rs11665171	Y	70244068	rs11665171	T	C	0.2271	-0.0072	0.0021	0.00049	690516	70244068	72576833	18	72576833	18	72576833	*	Y	-0.717949	-3.42857
chr18:72601955:C:T	T	C	0.1716	0.0057	0.1639	0.2046	0.0023	0.0129	0.86	34.7	15.308	10	0.1212	434212	38741	395471	chr18	72601955	18	18	72601955	72601955	0.990666	0.984795	0.1716	149022	0.0407	18	72601955	*	rs603593	Y	70269190	rs603593	T	C	0.1687	-0.0095	0.0023	4.9e-05	680345	70269190	72601955	18	72601955	18	72601955	*	Y	0.178295	-4.13043
chr18:72850603:G:A	A	G	0.0966	0.007	0.0831	0.1121	0.0141	0.017	0.4077	0	10.406	11	0.4943	440683	39106	401577	chr18	72850603	18	18	72850603	72850603	1	1	0.0966	85140	0.029	18	72850603	*	rs2187114	R	70517838	rs2187114	A	G	0.1054	-0.0132	0.0029	5.3e-06	670314	70517838	72850603	18	72850603	18	72850603	*	R	0.829412	-4.55172
chr18:72907166:A:G	A	G	0.8683	0.012	0.8489	0.8924	-0.0028	0.0142	0.8424	0	8.707	11	0.6489	440683	39106	401577	chr18	72907166	18	18	72907166	72907166	1	1	0.1317	116076	0.0435	18	72907166	*	rs4892059	R	70574401	rs4892059	A	G	0.8612	0.0093	0.0025	0.00021	678558	70574401	72907166	18	72907166	18	72907166	*	R	-0.197183	3.72
chr18:72922815:C:T	T	C	0.1322	0.0117	0.1082	0.1512	0.0037	0.0142	0.7917	0	9.1	11	0.6126	440683	39106	401577	chr18	72922815	18	18	72922815	72922815	1	1	0.1322	116517	0.043	18	72922815	*	rs2156095	Y	70590050	rs2156095	T	C	0.139	-0.0093	0.0025	0.0002	678687	70590050	72922815	18	72922815	18	72922815	*	Y	0.260563	-3.72
chr18:72950417:A:T	A	T	0.8686	0.0115	0.8498	0.8913	-0.0052	0.0142	0.7139	0	8.981	11	0.6237	440683	39106	401577	chr18	72950417	18	18	72950417	72950417	1	1	0.1314	115811	0.0415	18	72950417	*	rs4075935	W	70617652	rs4075935	A	T	0.8613	0.0097	0.0025	0.0001	680443	70617652	72950417	18	72950417	18	72950417	*	W	-0.366197	3.88
chr18:73724936:C:T	T	C	0.5915	0.0123	0.5148	0.6207	0.001	0.0101	0.9219	56.8	25.483	11	0.007741	440683	39106	401577	chr18	73724936	18	18	73724936	73724936	1	1	0.4085	360038	0.1059	18	73724936	*	rs4243345	Y	71392171	rs4243345	T	C	0.5997	0.0073	0.0018	7.4e-05	660667	71392171	73724936	18	73724936	18	73724936	*	Y	0.0990099	4.05556
chr18:73730433:A:G	A	G	0.3942	0.0123	0.366	0.4662	0.0011	0.01	0.9086	33.9	16.639	11	0.119	440683	39106	401577	chr18	73730433	18	18	73730433	73730433	1	1	0.3942	347434	0.1002	18	73730433	*	rs7235441	R	71397668	rs7235441	A	G	0.3901	-0.0074	0.0018	4.6e-05	667813	71397668	73730433	18	73730433	18	73730433	*	R	0.11	-4.11111
chr18:73730697:G:C	C	G	0.2626	0.011	0.1995	0.2757	0.0035	0.011	0.748	1.9	11.217	11	0.4253	440683	39106	401577	chr18	73730697	18	18	73730697	73730697	1	1	0.2626	231447	0.0762	18	73730697	*	rs17088263	S	71397932	rs17088263	C	G	0.2702	-0.007	0.002	0.00047	671880	71397932	73730697	18	73730697	18	73730697	*	S	0.318182	-3.5
chr18:73730784:G:C	C	G	0.5888	0.013	0.51	0.6177	-0.0018	0.0099	0.8551	37.8	17.691	11	0.08902	440683	39106	401577	chr18	73730784	18	18	73730784	73730784	1	1	0.4112	362418	0.1077	18	73730784	*	rs7236340	B	71398019	rs7236340	C	G	0.5968	0.0082	0.0018	4.8e-06	675104	71398019	73730784	18	73730784	18	73730784	*	B	-0.181818	4.55556
chr18:73732840:G:A	A	G	0.265	0.0094	0.1994	0.2819	-0.0006	0.011	0.9535	17.2	13.279	11	0.2755	440683	39106	401577	chr18	73732840	18	18	73732840	73732840	1	1	0.265	233562	0.0825	18	73732840	*	rs4132122	R	71400075	rs4132122	A	G	0.2751	-0.0071	0.002	0.0003	668916	71400075	73732840	18	73732840	18	73732840	*	R	-0.0545455	-3.55
chr18:73733074:T:C	T	C	0.398	0.0134	0.3715	0.4685	-0.0016	0.01	0.873	31.4	16.041	11	0.1396	440683	39106	401577	chr18	73733074	18	18	73733074	73733074	1	1	0.398	350784	0.097	18	73733074	*	rs4321278	Y	71400309	rs4321278	T	C	0.3936	-0.0076	0.0018	2.4e-05	672456	71400309	73733074	18	73733074	18	73733074	*	Y	-0.16	-4.22222
chr18:73733306:G:A	A	G	0.7134	0.0122	0.6113	0.7372	-0.0002	0.0108	0.9822	18.8	13.539	11	0.2596	440683	39106	401577	chr18	73733306	18	18	73733306	73733306	1	1	0.2866	252599	0.1259	18	73733306	*	rs7242211	R	71400541	rs7242211	A	G	0.7198	0.0073	0.002	0.0002	667946	71400541	73733306	18	73733306	18	73733306	*	R	-0.0185185	3.65
chr18:73733506:A:T	A	T	0.3933	0.0145	0.3646	0.4541	-0.002	0.01	0.839	14.9	12.933	11	0.2977	440683	39106	401577	chr18	73733506	18	18	73733506	73733506	1	1	0.3933	346641	0.0895	18	73733506	*	rs4892132	W	71400741	rs4892132	A	T	0.3861	-0.0076	0.0018	2.7e-05	672035	71400741	73733506	18	73733506	18	73733506	*	W	-0.2	-4.22222
chr18:73733762:G:A	A	G	0.6079	0.0138	0.5458	0.6368	0.0022	0.01	0.8251	20.6	13.852	11	0.2413	440683	39106	401577	chr18	73733762	18	18	73733762	73733762	1	1	0.3921	345584	0.091	18	73733762	*	rs4892133	R	71400997	rs4892133	A	G	0.6147	0.0074	0.0018	4.6e-05	671199	71400997	73733762	18	73733762	18	73733762	*	R	0.22	4.11111
chr18:73735500:T:C	T	C	0.3827	0.0191	0.3477	0.4499	-0.0012	0.0099	0.9016	19.6	13.687	11	0.2508	440683	39106	401577	chr18	73735500	18	18	73735500	73735500	1	1	0.3827	337299	0.1022	18	73735500	*	rs7235169	Y	71402735	rs7235169	T	C	0.3817	-0.0072	0.0018	8e-05	672638	71402735	73735500	18	73735500	18	73735500	*	Y	-0.121212	-4
chr18:73736107:C:T	T	C	0.5244	0.0147	0.4693	0.5573	-0.0128	0.0097	0.1892	41.6	18.85	11	0.06385	440683	39106	401577	chr18	73736107	18	18	73736107	73736107	1	1	0.4756	419178	0.088	18	73736107	*	rs1574642	Y	71403342	rs1574642	T	C	0.5303	0.0071	0.0018	4.9e-05	676291	71403342	73736107	18	73736107	18	73736107	*	Y	-1.31959	3.94444
chr18:73737117:G:A	A	G	0.5203	0.0147	0.4663	0.5474	-0.0131	0.0097	0.1801	34.8	16.874	11	0.1117	440683	39106	401577	chr18	73737117	18	18	73737117	73737117	1	1	0.4797	422791	0.0811	18	73737117	*	rs4891520	R	71404352	rs4891520	A	G	0.5279	0.0075	0.0018	2.2e-05	675876	71404352	73737117	18	73737117	18	73737117	*	R	-1.35052	4.16667
chr18:73741021:T:C	T	C	0.289	0.0159	0.2512	0.391	0.0005	0.0109	0.9668	0	10.307	11	0.503	440683	39106	401577	chr18	73741021	18	18	73741021	73741021	1	1	0.289	254715	0.1398	18	73741021	*	rs4559994	Y	71408256	rs4559994	T	C	0.2813	-0.0074	0.002	0.00016	670130	71408256	73741021	18	73741021	18	73741021	*	Y	0.0458716	-3.7
chr18:73741477:G:A	A	G	0.5871	0.0152	0.5082	0.6076	-0.0014	0.0098	0.8827	37.4	17.567	11	0.09219	440683	39106	401577	chr18	73741477	18	18	73741477	73741477	1	1	0.4129	363916	0.0994	18	73741477	*	rs7228563	R	71408712	rs7228563	A	G	0.5856	0.0083	0.0018	2.9e-06	675956	71408712	73741477	18	73741477	18	73741477	*	R	-0.142857	4.61111
chr18:73742188:T:C	T	C	0.4124	0.0137	0.3833	0.4849	0.0006	0.0099	0.9503	40.2	18.394	11	0.07287	440683	39106	401577	chr18	73742188	18	18	73742188	73742188	1	1	0.4124	363475	0.1016	18	73742188	*	rs4416110	H	71409423	rs4416110	T	C	0.4098	-0.008	0.0018	6.8e-06	676253	71409423	73742188	18	73742188	18	73742188	*	H	0.0606061	-4.44444
chr18:73742935:G:A	A	G	0.5166	0.0143	0.4632	0.5393	-0.0116	0.0098	0.2335	40.7	18.553	11	0.0696	440683	39106	401577	chr18	73742935	18	18	73742935	73742935	1	1	0.4834	426052	0.0761	18	73742935	*	rs4072208	R	71410170	rs4072208	A	G	0.5249	0.0077	0.0018	1.4e-05	678354	71410170	73742935	18	73742935	18	73742935	*	R	-1.18367	4.27778
chr18:73742989:G:A	A	G	0.5178	0.0119	0.462	0.5393	-0.011	0.0097	0.2566	39.6	18.214	11	0.07674	440683	39106	401577	chr18	73742989	18	18	73742989	73742989	1	1	0.4822	424995	0.0773	18	73742989	*	rs4072209	R	71410224	rs4072209	A	G	0.5245	0.0077	0.0018	1.3e-05	678705	71410224	73742989	18	73742989	18	73742989	*	R	-1.13402	4.27778
chr18:73743789:G:A	A	G	0.6957	0.0143	0.5909	0.7227	-0.0033	0.0107	0.7564	10.1	12.231	11	0.3466	440683	39106	401577	chr18	73743789	18	18	73743789	73743789	1	1	0.3043	268200	0.1318	18	73743789	*	rs12967885	R	71411024	rs12967885	A	G	0.7067	0.0076	0.0019	9.5e-05	670834	71411024	73743789	18	73743789	18	73743789	*	R	-0.308411	4
chr18:73744263:G:A	A	G	0.5177	0.0145	0.4633	0.5401	-0.0134	0.0098	0.1705	32.2	16.224	11	0.133	440683	39106	401577	chr18	73744263	18	18	73744263	73744263	1	1	0.4823	425083	0.0768	18	73744263	*	rs4544315	R	71411498	rs4544315	A	G	0.5245	0.0072	0.0018	4.7e-05	677078	71411498	73744263	18	73744263	18	73744263	*	R	-1.36735	4
chr18:73746107:A:G	A	G	0.7293	0.0093	0.7113	0.7971	-0.0011	0.011	0.9169	9.2	12.11	11	0.3554	440683	39106	401577	chr18	73746107	18	18	73746107	73746107	1	1	0.2707	238586	0.0858	18	73746107	*	rs4531830	R	71413342	rs4531830	A	G	0.7215	0.0071	0.002	0.00035	667473	71413342	73746107	18	73746107	18	73746107	*	R	-0.1	3.55
chr18:73746932:C:T	T	C	0.534	0.0166	0.4914	0.5665	-0.0117	0.0099	0.2373	37.4	17.583	11	0.09177	440683	39106	401577	chr18	73746932	18	18	73746932	73746932	1	1	0.466	410717	0.0751	18	73746932	*	rs9965987	H	71414167	rs9965987	T	C	0.5421	0.0068	0.0018	0.00013	670297	71414167	73746932	18	73746932	18	73746932	*	H	-1.18182	3.77778
chr18:73748399:T:G	T	G	0.4926	0.0153	0.4595	0.5373	0.0097	0.0099	0.3276	17.9	13.406	11	0.2676	440683	39106	401577	chr18	73748399	18	18	73748399	73748399	1	1	0.4926	434161	0.0778	18	73748399	*	rs4635420	K	71415634	rs4635420	T	G	0.4838	-0.006	0.0017	0.00037	761663	71415634	73748399	18	73748399	18	73748399	*	K	0.979798	-3.52941
chr18:74237150:G:A	A	G	0.141	0.0184	0.1041	0.176	0.0285	0.0142	0.0445	14.5	12.859	11	0.3026	440683	39106	401577	chr18	74237150	18	18	74237150	74237150	1	1	0.141	124273	0.0719	18	74237150	*	rs8091374	R	71904385	rs8091374	A	G	0.1567	-0.0105	0.0025	2e-05	665974	71904385	74237150	18	74237150	18	74237150	*	R	2.00704	-4.2
chr18:74246361:G:A	A	G	0.1472	0.021	0.107	0.19	0.0114	0.0136	0.3995	0	8.946	11	0.6268	440683	39106	401577	chr18	74246361	18	18	74246361	74246361	1	1	0.1472	129737	0.083	18	74246361	*	rs4892185	R	71913596	rs4892185	A	G	0.1553	-0.0107	0.0023	5.2e-06	690607	71913596	74246361	18	74246361	18	74246361	*	R	0.838235	-4.65217
chr18:74247941:T:G	T	G	0.1608	0.0224	0.1357	0.2974	0.0136	0.0136	0.3177	0	10.184	11	0.5139	440683	39106	401577	chr18	74247941	18	18	74247941	74247941	1	1	0.1608	141724	0.1617	18	74247941	*	rs1790866	K	71915176	rs1790866	T	G	0.1555	-0.0102	0.0023	1e-05	690923	71915176	74247941	18	74247941	18	74247941	*	K	1	-4.43478
chr18:74255554:A:G	A	G	0.8459	0.0201	0.8063	0.884	-0.0123	0.0133	0.3556	0	9.197	11	0.6037	440683	39106	401577	chr18	74255554	18	18	74255554	74255554	1	1	0.1541	135819	0.0777	18	74255554	*	rs1788616	R	71922789	rs1788616	A	G	0.8404	0.0096	0.0023	2.4e-05	690711	71922789	74255554	18	74255554	18	74255554	*	R	-0.924812	4.17391
chr18:74260915:C:T	T	C	0.1479	0.0206	0.1095	0.1897	0.0112	0.0135	0.404	0	9.456	11	0.5798	440683	39106	401577	chr18	74260915	18	18	74260915	74260915	1	1	0.1479	130354	0.0802	18	74260915	*	rs7238987	Y	71928150	rs7238987	T	C	0.1596	-0.01	0.0023	1.5e-05	692582	71928150	74260915	18	74260915	18	74260915	*	Y	0.82963	-4.34783
chr18:74262607:T:C	T	C	0.8537	0.0209	0.8109	0.8941	-0.011	0.0136	0.4157	0	9.111	11	0.6117	440683	39106	401577	chr18	74262607	18	18	74262607	74262607	1	1	0.1463	128944	0.0832	18	74262607	*	rs4892187	Y	71929842	rs4892187	T	C	0.8462	0.0102	0.0023	9.7e-06	692137	71929842	74262607	18	74262607	18	74262607	*	Y	-0.808824	4.43478
chr18:74268887:G:T	T	G	0.1466	0.0209	0.1066	0.1892	0.0119	0.0136	0.378	0	9.13	11	0.6099	440683	39106	401577	chr18	74268887	18	18	74268887	74268887	1	1	0.1466	129208	0.0826	18	74268887	*	rs4892188	K	71936122	rs4892188	T	G	0.1539	-0.01	0.0023	1.3e-05	692402	71936122	74268887	18	74268887	18	74268887	*	K	0.875	-4.34783
chr18:74269192:C:T	T	C	0.1464	0.021	0.1059	0.1892	0.0112	0.0136	0.4072	0	9.079	11	0.6146	440683	39106	401577	chr18	74269192	18	18	74269192	74269192	1	1	0.1464	129032	0.0833	18	74269192	*	rs4891537	Y	71936427	rs4891537	T	C	0.1538	-0.01	0.0023	1.3e-05	692398	71936427	74269192	18	74269192	18	74269192	*	Y	0.823529	-4.34783
chr18:74269545:T:C	T	C	0.8531	0.0209	0.8103	0.8928	-0.0125	0.0135	0.3545	0	8.888	11	0.6322	440683	39106	401577	chr18	74269545	18	18	74269545	74269545	1	1	0.1469	129473	0.0825	18	74269545	*	rs1614856	Y	71936780	rs1614856	T	C	0.8445	0.0102	0.0023	8.5e-06	692350	71936780	74269545	18	74269545	18	74269545	*	Y	-0.925926	4.43478
chr18:74269910:T:G	T	G	0.8531	0.0209	0.8108	0.8928	-0.0125	0.0135	0.3543	0	8.784	11	0.6418	440683	39106	401577	chr18	74269910	18	18	74269910	74269910	1	1	0.1469	129473	0.082	18	74269910	*	rs1790901	K	71937145	rs1790901	T	G	0.846	0.0102	0.0023	9.2e-06	692371	71937145	74269910	18	74269910	18	74269910	*	K	-0.925926	4.43478
chr18:74270017:G:A	A	G	0.1466	0.0209	0.1065	0.1892	0.0119	0.0136	0.3779	0	9.142	11	0.6088	440683	39106	401577	chr18	74270017	18	18	74270017	74270017	1	1	0.1466	129208	0.0827	18	74270017	*	rs4891538	R	71937252	rs4891538	A	G	0.1539	-0.0104	0.0023	5.9e-06	692300	71937252	74270017	18	74270017	18	74270017	*	R	0.875	-4.52174
chr18:74270226:G:A	A	G	0.1488	0.0202	0.1103	0.1898	0.0113	0.0135	0.4024	0	8.462	11	0.6714	440683	39106	401577	chr18	74270226	18	18	74270226	74270226	1	1	0.1488	131147	0.0795	18	74270226	*	rs4892190	R	71937461	rs4892190	A	G	0.1556	-0.0101	0.0023	1e-05	692323	71937461	74270226	18	74270226	18	74270226	*	R	0.837037	-4.3913
chr18:74270449:G:C	C	G	0.1466	0.0209	0.1064	0.1892	0.0122	0.0136	0.3693	0	9.043	11	0.618	440683	39106	401577	chr18	74270449	18	18	74270449	74270449	1	1	0.1466	129208	0.0828	18	74270449	*	rs4892191	S	71937684	rs4892191	C	G	0.1539	-0.0103	0.0023	7e-06	692416	71937684	74270449	18	74270449	18	74270449	*	S	0.897059	-4.47826
chr18:74271076:G:T	T	G	0.1469	0.0209	0.1072	0.1893	0.0125	0.0135	0.3565	0	8.858	11	0.635	440683	39106	401577	chr18	74271076	18	18	74271076	74271076	1	1	0.1469	129473	0.0821	18	74271076	*	rs1788632	D	71938311	rs1788632	T	G	0.154	-0.01	0.0023	1.3e-05	692402	71938311	74271076	18	74271076	18	74271076	*	D	0.925926	-4.34783
chr18:74271301:G:A	A	G	0.1176	0.0175	0.0837	0.1558	-0.0022	0.0149	0.8826	0	6.069	11	0.8687	440683	39106	401577	chr18	74271301	18	18	74271301	74271301	1	1	0.1176	103649	0.0721	18	74271301	*	rs17089028	R	71938536	rs17089028	A	G	0.123	-0.0092	0.0025	0.00025	692579	71938536	74271301	18	74271301	18	74271301	*	R	-0.147651	-3.68
chr18:74274390:G:A	A	G	0.1468	0.0208	0.107	0.1892	0.0121	0.0135	0.3705	0	8.658	11	0.6534	440683	39106	401577	chr18	74274390	18	18	74274390	74274390	1	1	0.1468	129385	0.0822	18	74274390	*	rs12455448	R	71941625	rs12455448	A	G	0.1539	-0.0103	0.0023	7.6e-06	689311	71941625	74274390	18	74274390	18	74274390	*	R	0.896296	-4.47826
chr18:74274892:G:A	A	G	0.1466	0.0209	0.1063	0.1891	0.0115	0.0136	0.3954	0	8.573	11	0.6613	440683	39106	401577	chr18	74274892	18	18	74274892	74274892	1	1	0.1466	129208	0.0828	18	74274892	*	rs10514120	R	71942127	rs10514120	A	G	0.1538	-0.0103	0.0023	7.8e-06	689286	71942127	74274892	18	74274892	18	74274892	*	R	0.845588	-4.47826
chr18:74275535:C:T	T	C	0.1814	0.0131	0.1646	0.2059	-0.0004	0.0124	0.9716	10	12.227	11	0.3468	440683	39106	401577	chr18	74275535	18	18	74275535	74275535	1	1	0.1814	159880	0.0413	18	74275535	*	rs3794946	Y	71942770	rs3794946	T	C	0.1822	-0.0084	0.0022	0.0001	692562	71942770	74275535	18	74275535	18	74275535	*	Y	-0.0322581	-3.81818
chr18:74276069:T:C	T	C	0.8532	0.021	0.8102	0.8938	-0.0112	0.0136	0.4073	0	9.173	11	0.606	440683	39106	401577	chr18	74276069	18	18	74276069	74276069	1	1	0.1468	129385	0.0836	18	74276069	*	rs4892193	Y	71943304	rs4892193	T	C	0.8461	0.0108	0.0023	4.3e-06	691518	71943304	74276069	18	74276069	18	74276069	*	Y	-0.823529	4.69565
chr18:74276348:G:A	A	G	0.1515	0.0206	0.1128	0.1941	0.0075	0.0134	0.5771	0	9.306	11	0.5937	440683	39106	401577	chr18	74276348	18	18	74276348	74276348	1	1	0.1515	133527	0.0813	18	74276348	*	rs4892194	R	71943583	rs4892194	A	G	0.158	-0.0101	0.0023	9.4e-06	692061	71943583	74276348	18	74276348	18	74276348	*	R	0.559701	-4.3913
chr18:74276516:A:G	A	G	0.8485	0.0206	0.8058	0.8872	-0.0075	0.0134	0.5733	0	9.257	11	0.5982	440683	39106	401577	chr18	74276516	18	18	74276516	74276516	1	1	0.1515	133527	0.0814	18	74276516	*	rs17230973	R	71943751	rs17230973	A	G	0.842	0.0096	0.0023	2.4e-05	691994	71943751	74276516	18	74276516	18	74276516	*	R	-0.559701	4.17391
chr18:74277984:T:G	T	G	0.8445	0.0194	0.8049	0.8791	-0.0042	0.0132	0.7524	0	9.303	11	0.594	440683	39106	401577	chr18	74277984	18	18	74277984	74277984	1	1	0.1555	137052	0.0742	18	74277984	*	rs1790864	K	71945219	rs1790864	T	G	0.8389	0.0097	0.0023	2.1e-05	691441	71945219	74277984	18	74277984	18	74277984	*	K	-0.318182	4.21739
chr18:74278626:G:A	A	G	0.1181	0.0178	0.0833	0.1568	-0.0039	0.0149	0.7952	0	6.556	11	0.8338	440683	39106	401577	chr18	74278626	18	18	74278626	74278626	1	1	0.1181	104089	0.0735	18	74278626	*	rs4891540	R	71945861	rs4891540	A	G	0.124	-0.0093	0.0025	0.00023	690736	71945861	74278626	18	74278626	18	74278626	*	R	-0.261745	-3.72
chr18:74280187:C:T	T	C	0.147	0.0212	0.1062	0.1904	0.009	0.0136	0.5056	0	9.829	11	0.5458	440683	39106	401577	chr18	74280187	18	18	74280187	74280187	1	1	0.147	129561	0.0842	18	74280187	*	rs4891541	Y	71947422	rs4891541	T	C	0.1546	-0.0102	0.0023	9.8e-06	690248	71947422	74280187	18	74280187	18	74280187	*	Y	0.661765	-4.43478
chr18:74281686:A:G	A	G	0.8239	0.0145	0.7972	0.8446	0.0001	0.0126	0.9924	16.5	13.176	11	0.282	440683	39106	401577	chr18	74281686	18	18	74281686	74281686	1	1	0.1761	155209	0.0474	18	74281686	*	rs2850585	R	71948921	rs2850585	A	G	0.8175	0.0082	0.0022	0.00019	688416	71948921	74281686	18	74281686	18	74281686	*	R	0.00793651	3.72727
chr18:74299479:C:A	A	C	0.1573	0.0223	0.11	0.1996	0.0056	0.0132	0.6733	0	10.495	11	0.4865	440683	39106	401577	chr18	74299479	18	18	74299479	74299479	1	1	0.1573	138639	0.0896	18	74299479	*	rs1788603	M	71966714	rs1788603	A	C	0.1645	-0.0103	0.0023	6.2e-06	685554	71966714	74299479	18	74299479	18	74299479	*	M	0.424242	-4.47826
chr18:74301551:G:A	A	G	0.1571	0.0223	0.1099	0.1995	0.0058	0.0132	0.6621	0	10.511	11	0.4851	440683	39106	401577	chr18	74301551	18	18	74301551	74301551	1	1	0.1571	138463	0.0896	18	74301551	*	rs1613310	R	71968786	rs1613310	A	G	0.1642	-0.0103	0.0023	6.1e-06	685199	71968786	74301551	18	74301551	18	74301551	*	R	0.439394	-4.47826
chr18:74302936:G:A	A	G	0.1606	0.0222	0.1137	0.2021	0.0052	0.0131	0.6942	0	10.769	11	0.4628	440683	39106	401577	chr18	74302936	18	18	74302936	74302936	1	1	0.1606	141547	0.0884	18	74302936	*	rs1790807	R	71970171	rs1790807	A	G	0.1673	-0.0114	0.0025	3.3e-06	521766	71970171	74302936	18	74302936	18	74302936	*	R	0.396947	-4.56
chr18:74303854:C:T	T	C	0.1607	0.0223	0.1136	0.2025	0.0052	0.0131	0.691	0	10.627	11	0.475	440683	39106	401577	chr18	74303854	18	18	74303854	74303854	1	1	0.1607	141636	0.0889	18	74303854	*	rs1582404	Y	71971089	rs1582404	T	C	0.1678	-0.0099	0.0023	1.3e-05	685027	71971089	74303854	18	74303854	18	74303854	*	Y	0.396947	-4.30435
chr18:74304074:G:T	T	G	0.1572	0.0223	0.1099	0.1995	0.0057	0.0132	0.6684	0	10.374	11	0.4971	440683	39106	401577	chr18	74304074	18	18	74304074	74304074	1	1	0.1572	138551	0.0896	18	74304074	*	rs1582405	K	71971309	rs1582405	T	G	0.1642	-0.01	0.0023	1e-05	685125	71971309	74304074	18	74304074	18	74304074	*	K	0.431818	-4.34783
chr18:74310949:A:G	A	G	0.8443	0.023	0.8005	0.8943	-0.0068	0.0133	0.607	0	10.21	11	0.5116	440683	39106	401577	chr18	74310949	18	18	74310949	74310949	1	1	0.1557	137229	0.0938	18	74310949	*	rs10514126	R	71978184	rs10514126	A	G	0.8366	0.0101	0.0023	8e-06	685317	71978184	74310949	18	74310949	18	74310949	*	R	-0.511278	4.3913
chr18:74316132:C:T	T	C	0.1604	0.0252	0.1084	0.2157	0.0062	0.0132	0.6405	3.3	11.374	11	0.4125	440683	39106	401577	chr18	74316132	18	18	74316132	74316132	1	1	0.1604	141371	0.1073	18	74316132	*	rs17806420	Y	71983367	rs17806420	T	C	0.1694	-0.0095	0.0023	4.8e-05	672060	71983367	74316132	18	74316132	18	74316132	*	Y	0.469697	-4.13043
chr18:74325389:C:T	T	C	0.1574	0.0245	0.11	0.2101	0.0048	0.0133	0.7169	24	14.464	11	0.2084	440683	39106	401577	chr18	74325389	18	18	74325389	74325389	1	1	0.1574	138727	0.1001	18	74325389	*	rs7236284	Y	71992624	rs7236284	T	C	0.1674	-0.0091	0.0023	5.8e-05	685311	71992624	74325389	18	74325389	18	74325389	*	Y	0.360902	-3.95652
chr18:74325876:G:T	T	G	0.1581	0.0244	0.11	0.2109	0.0048	0.0132	0.7169	23.1	14.307	11	0.2165	440683	39106	401577	chr18	74325876	18	18	74325876	74325876	1	1	0.1581	139344	0.1009	18	74325876	*	rs4891549	K	71993111	rs4891549	T	G	0.1705	-0.0092	0.0023	5.5e-05	685272	71993111	74325876	18	74325876	18	74325876	*	K	0.363636	-4
chr18:74326301:C:T	T	C	0.1614	0.0245	0.114	0.2128	0.0047	0.0131	0.7227	22	14.098	11	0.2276	440683	39106	401577	chr18	74326301	18	18	74326301	74326301	1	1	0.1614	142252	0.0988	18	74326301	*	rs12458484	Y	71993536	rs12458484	T	C	0.1707	-0.0091	0.0023	5.6e-05	685207	71993536	74326301	18	74326301	18	74326301	*	Y	0.358779	-3.95652
chr18:74327012:C:T	T	C	0.1575	0.0245	0.11	0.2102	0.0048	0.0132	0.7142	22.9	14.27	11	0.2184	440683	39106	401577	chr18	74327012	18	18	74327012	74327012	1	1	0.1575	138815	0.1002	18	74327012	*	rs11659327	Y	71994247	rs11659327	T	C	0.1674	-0.0092	0.0023	5.5e-05	685313	71994247	74327012	18	74327012	18	74327012	*	Y	0.363636	-4
chr18:74331166:T:G	T	G	0.8438	0.0249	0.7902	0.8933	-0.0058	0.0133	0.661	8.3	11.997	11	0.3639	440683	39106	401577	chr18	74331166	18	18	74331166	74331166	1	1	0.1562	137669	0.1031	18	74331166	*	rs4891550	B	71998401	rs4891550	T	G	0.8332	0.0096	0.0023	2.3e-05	685202	71998401	74331166	18	74331166	18	74331166	*	B	-0.43609	4.17391
chr18:74338206:G:A	A	G	0.1577	0.0245	0.1101	0.2099	0.0056	0.0133	0.6727	17.1	13.276	11	0.2757	440683	39106	401577	chr18	74338206	18	18	74338206	74338206	1	1	0.1577	138991	0.0998	18	74338206	*	rs9964142	R	72005441	rs9964142	A	G	0.1675	-0.0095	0.0023	2.8e-05	685026	72005441	74338206	18	74338206	18	74338206	*	R	0.421053	-4.13043
chr18:74353910:T:A	A	T	0.1565	0.0252	0.1069	0.2099	0.0066	0.0133	0.6219	9	12.086	11	0.3572	440683	39106	401577	chr18	74353910	18	18	74353910	74353910	1	1	0.1565	137934	0.103	18	74353910	*	rs8093952	W	72021145	rs8093952	A	T	0.1671	-0.0095	0.0023	3.2e-05	682714	72021145	74353910	18	74353910	18	74353910	*	W	0.496241	-4.13043
chr18:74681868:C:T	T	C	0.2214	0.0067	0.1886	0.2381	0.0229	0.0116	0.04749	0	9.11	11	0.6117	440683	39106	401577	chr18	74681868	18	18	74681868	74681868	1	1	0.2214	195134	0.0495	18	74681868	*	rs10514137	Y	72393824	rs10514137	T	C	0.2125	0.0076	0.0021	0.0003	691861	72393824	74681868	18	74681868	18	74681868	*	Y	1.97414	3.61905
chr18:74864682:G:T	T	G	0.2843	0.0075	0.2419	0.304	0.0133	0.0107	0.2135	0	8.649	11	0.6542	440683	39106	401577	chr18	74864682	18	18	74864682	74864682	1	1	0.2843	250572	0.0621	18	74864682	*	rs17055780	D	72576638	rs17055780	T	G	0.2801	0.007	0.0019	0.00026	688556	72576638	74864682	18	74864682	18	74864682	*	D	1.24299	3.68421
chr18:74867383:T:C	T	C	0.7077	0.0068	0.6908	0.748	-0.0096	0.0106	0.3632	0	9.009	11	0.621	440683	39106	401577	chr18	74867383	18	18	74867383	74867383	1	1	0.2923	257623	0.0572	18	74867383	*	rs2896867	Y	72579339	rs2896867	T	C	0.713	-0.0069	0.0019	0.0003	687148	72579339	74867383	18	74867383	18	74867383	*	Y	-0.90566	-3.63158
chr18:74879268:A:C	A	C	0.7088	0.0076	0.6881	0.748	-0.0124	0.0106	0.2426	0	9.816	11	0.547	440683	39106	401577	chr18	74879268	18	18	74879268	74879268	1	1	0.2912	256654	0.0599	18	74879268	*	rs9963355	M	72591224	rs9963355	A	C	0.7128	-0.0072	0.0019	0.00015	687465	72591224	74879268	18	74879268	18	74879268	*	M	-1.16981	-3.78947
chr18:74881241:G:A	A	G	0.2874	0.0063	0.2474	0.3054	0.012	0.0106	0.2596	0	8.893	11	0.6318	440683	39106	401577	chr18	74881241	18	18	74881241	74881241	1	1	0.2874	253305	0.058	18	74881241	*	rs12953433	R	72593197	rs12953433	A	G	0.2822	0.0069	0.0019	0.00031	692565	72593197	74881241	18	74881241	18	74881241	*	R	1.13208	3.63158
chr18:74901371:C:T	T	C	0.709	0.0113	0.6045	0.7258	-0.0065	0.0108	0.5478	0	10.364	11	0.498	440683	39106	401577	chr18	74901371	18	18	74901371	74901371	1	1	0.291	256478	0.1213	18	74901371	*	rs2628120	Y	72613327	rs2628120	T	C	0.7316	-0.0068	0.0019	0.0005	687140	72613327	74901371	18	74901371	18	74901371	*	Y	-0.601852	-3.57895
chr18:75181371:A:T	A	T	0.3663	0.0144	0.3409	0.4874	-0.0094	0.0101	0.3531	0	8.541	11	0.6642	440683	39106	401577	chr18	75181371	18	18	75181371	75181371	1	1	0.3663	322844	0.1465	18	75181371	*	rs9966829	W	72893326	rs9966829	A	T	0.3547	-0.0071	0.0018	9.6e-05	689783	72893326	75181371	18	75181371	18	75181371	*	W	-0.930693	-3.94444
chr18:75181501:T:C	T	C	0.3653	0.0145	0.341	0.485	-0.0086	0.0101	0.3963	0	8.477	11	0.67	440683	39106	401577	chr18	75181501	18	18	75181501	75181501	1	1	0.3653	321963	0.144	18	75181501	*	rs12606036	Y	72893456	rs12606036	T	C	0.3555	-0.007	0.0018	0.00011	689776	72893456	75181501	18	75181501	18	75181501	*	Y	-0.851485	-3.88889
chr18:75182694:C:T	T	C	0.6415	0.0169	0.5137	0.66	0.0084	0.01	0.4015	0	7.93	11	0.7196	440683	39106	401577	chr18	75182694	18	18	75182694	75182694	1	1	0.3585	315970	0.1463	18	75182694	*	rs9950997	Y	72894649	rs9950997	T	C	0.6451	0.007	0.0018	0.00012	689694	72894649	75182694	18	75182694	18	75182694	*	Y	0.84	3.88889
chr18:75191681:C:T	T	C	0.6356	0.0136	0.5144	0.6599	0.0085	0.0101	0.3992	0	8.062	11	0.7077	440683	39106	401577	chr18	75191681	18	18	75191681	75191681	1	1	0.3644	321170	0.1455	18	75191681	*	rs9962947	Y	72903636	rs9962947	T	C	0.6451	0.0073	0.0018	5.7e-05	691708	72903636	75191681	18	75191681	18	75191681	*	Y	0.841584	4.05556
chr18:75199593:G:A	A	G	0.0786	0.017	0.0423	0.1086	0.0028	0.0186	0.8785	1.3	10.132	10	0.429	434212	38741	395471	chr18	75199593	18	18	75199593	75199593	0.990666	0.984795	0.0786	68258.1	0.0663	18	75199593	*	rs632157	R	72911548	rs632157	A	G	0.06981	-0.0127	0.0036	0.00047	685847	72911548	75199593	18	75199593	18	75199593	*	R	0.150538	-3.52778
chr18:75318199:A:G	A	G	0.9782	0.0041	0.9723	0.9877	0.0218	0.0337	0.5184	0	6.539	11	0.8351	440683	39106	401577	chr18	75318199	18	18	75318199	75318199	1	1	0.0218	19213.8	0.0154	18	75318199	*	rs11660140	R	73030154	rs11660140	A	G	0.97293	0.0206	0.0057	0.00028	658880	73030154	75318199	18	75318199	18	75318199	*	R	0.646884	3.61404
chr18:75387216:G:A	A	G	0.1805	0.0169	0.1485	0.2139	0.0109	0.0125	0.3835	18.4	13.488	11	0.2626	440683	39106	401577	chr18	75387216	18	18	75387216	75387216	1	1	0.1805	159087	0.0654	18	75387216	*	rs4891271	R	73099171	rs4891271	A	G	0.1935	0.0087	0.0022	5.3e-05	688549	73099171	75387216	18	75387216	18	75387216	*	R	0.872	3.95455
chr18:75387306:T:A	A	T	0.1771	0.0162	0.1479	0.2121	0.0097	0.0125	0.4369	7.8	11.925	11	0.3693	440683	39106	401577	chr18	75387306	18	18	75387306	75387306	1	1	0.1771	156090	0.0642	18	75387306	*	rs4891273	H	73099261	rs4891273	A	T	0.1886	0.0089	0.0022	4.2e-05	691520	73099261	75387306	18	75387306	18	75387306	*	H	0.776	4.04545
chr18:75387736:G:A	A	G	0.1787	0.0161	0.1501	0.2136	0.0085	0.0125	0.4942	10.4	12.279	11	0.3431	440683	39106	401577	chr18	75387736	18	18	75387736	75387736	1	1	0.1787	157500	0.0635	18	75387736	*	rs4891066	R	73099691	rs4891066	A	G	0.1925	0.009	0.0022	3.4e-05	692600	73099691	75387736	18	75387736	18	75387736	*	R	0.68	4.09091
chr18:75387777:C:T	T	C	0.1787	0.0161	0.1502	0.2136	0.0087	0.0124	0.4852	11.5	12.426	11	0.3325	440683	39106	401577	chr18	75387777	18	18	75387777	75387777	1	1	0.1787	157500	0.0634	18	75387777	*	rs4891274	Y	73099732	rs4891274	T	C	0.1897	0.009	0.0022	3e-05	692366	73099732	75387777	18	75387777	18	75387777	*	Y	0.701613	4.09091
chr18:75388377:G:C	C	G	0.1788	0.016	0.1506	0.2135	0.0089	0.0124	0.4744	11.9	12.483	11	0.3284	440683	39106	401577	chr18	75388377	18	18	75388377	75388377	1	1	0.1788	157588	0.0629	18	75388377	*	rs17195710	S	73100332	rs17195710	C	G	0.189	0.0088	0.0022	4.6e-05	692159	73100332	75388377	18	75388377	18	75388377	*	S	0.717742	4
chr18:75388853:C:G	C	G	0.8208	0.0162	0.7865	0.8492	-0.0092	0.0124	0.4578	14.4	12.847	11	0.3035	440683	39106	401577	chr18	75388853	18	18	75388853	75388853	1	1	0.1792	157941	0.0627	18	75388853	*	rs17280780	S	73100808	rs17280780	C	G	0.8109	-0.0083	0.0021	6.1e-05	783789	73100808	75388853	18	75388853	18	75388853	*	S	-0.741935	-3.95238
chr18:75388912:T:C	T	C	0.6021	0.0091	0.5901	0.619	-0.0034	0.0098	0.7258	0	10.172	11	0.515	440683	39106	401577	chr18	75388912	18	18	75388912	75388912	1	1	0.3979	350696	0.0289	18	75388912	*	rs12966380	Y	73100867	rs12966380	T	C	0.5934	-0.007	0.0018	6.6e-05	690136	73100867	75388912	18	75388912	18	75388912	*	Y	-0.346939	-3.88889
chr18:75398497:G:C	C	G	0.5891	0.0096	0.5388	0.6054	-0.0177	0.0097	0.06843	0	6.301	11	0.8525	440683	39106	401577	chr18	75398497	18	18	75398497	75398497	1	1	0.4109	362153	0.0666	18	75398497	*	rs7407699	S	73110452	rs7407699	C	G	0.5838	0.0065	0.0018	0.00024	689844	73110452	75398497	18	75398497	18	75398497	*	S	-1.82474	3.61111
chr18:75402385:T:C	T	C	0.3944	0.0125	0.3707	0.4506	0.0177	0.0098	0.07105	0	4.876	11	0.937	440683	39106	401577	chr18	75402385	18	18	75402385	75402385	1	1	0.3944	347611	0.0799	18	75402385	*	rs7234875	Y	73114340	rs7234875	T	C	0.4018	-0.0075	0.0018	3e-05	691072	73114340	75402385	18	75402385	18	75402385	*	Y	1.80612	-4.16667
chr18:75405120:C:G	C	G	0.8142	0.0154	0.7809	0.8426	-0.0071	0.0124	0.5648	10.5	12.294	11	0.342	440683	39106	401577	chr18	75405120	18	18	75405120	75405120	1	1	0.1858	163758	0.0617	18	75405120	*	rs1435985	S	73117075	rs1435985	C	G	0.8057	-0.009	0.0022	4.6e-05	679574	73117075	75405120	18	75405120	18	75405120	*	S	-0.572581	-4.09091
chr18:75410643:G:A	A	G	0.3285	0.0064	0.3105	0.3514	-0.0055	0.0103	0.589	0	8.776	11	0.6426	440683	39106	401577	chr18	75410643	18	18	75410643	75410643	1	1	0.3285	289529	0.0409	18	75410643	*	rs11660753	R	73122598	rs11660753	A	G	0.3329	-0.0089	0.0018	4.9e-07	787967	73122598	75410643	18	75410643	18	75410643	*	R	-0.533981	-4.94444
chr18:75412717:T:C	T	C	0.3266	0.0194	0.2948	0.4022	0.0178	0.0103	0.08407	0	10.931	11	0.449	440683	39106	401577	chr18	75412717	18	18	75412717	75412717	1	1	0.3266	287854	0.1074	18	75412717	*	rs4527106	H	73124672	rs4527106	T	C	0.3369	0.0092	0.0018	5.4e-07	689305	73124672	75412717	18	75412717	18	75412717	*	H	1.72816	5.11111
chr18:75413914:A:G	A	G	0.7192	0.022	0.669	0.7719	-0.0187	0.0107	0.08039	10.7	12.32	11	0.3401	440683	39106	401577	chr18	75413914	18	18	75413914	75413914	1	1	0.2808	247488	0.1029	18	75413914	*	rs17281792	R	73125869	rs17281792	A	G	0.6987	-0.0085	0.0019	7.4e-06	687486	73125869	75413914	18	75413914	18	75413914	*	R	-1.74766	-4.47368
chr18:75414204:G:A	A	G	0.6729	0.0195	0.5969	0.7047	-0.0176	0.0103	0.08642	0	10.848	11	0.4561	440683	39106	401577	chr18	75414204	18	18	75414204	75414204	1	1	0.3271	288295	0.1078	18	75414204	*	rs2405220	R	73126159	rs2405220	A	G	0.6631	-0.0092	0.0018	5.7e-07	689558	73126159	75414204	18	75414204	18	75414204	*	R	-1.70874	-5.11111
chr18:75414630:T:C	T	C	0.3267	0.0199	0.2954	0.4031	0.0177	0.0103	0.08411	0	10.697	11	0.4689	440683	39106	401577	chr18	75414630	18	18	75414630	75414630	1	1	0.3267	287942	0.1077	18	75414630	*	rs4302134	Y	73126585	rs4302134	T	C	0.3369	0.0091	0.0018	6e-07	689632	73126585	75414630	18	75414630	18	75414630	*	Y	1.71845	5.05556
chr18:75414707:G:A	A	G	0.6729	0.0196	0.5969	0.7046	-0.0175	0.0103	0.08806	0	10.795	11	0.4606	440683	39106	401577	chr18	75414707	18	18	75414707	75414707	1	1	0.3271	288295	0.1077	18	75414707	*	rs4591241	R	73126662	rs4591241	A	G	0.6631	-0.0092	0.0018	5.5e-07	689675	73126662	75414707	18	75414707	18	75414707	*	R	-1.69903	-5.11111
chr18:75415505:T:C	T	C	0.3268	0.0197	0.2946	0.4023	0.0176	0.0103	0.0869	0	10.745	11	0.4649	440683	39106	401577	chr18	75415505	18	18	75415505	75415505	1	1	0.3268	288030	0.1077	18	75415505	*	rs9965763	Y	73127460	rs9965763	T	C	0.3369	0.0092	0.0018	4.5e-07	689370	73127460	75415505	18	75415505	18	75415505	*	Y	1.70874	5.11111
chr18:75420683:C:T	T	C	0.6727	0.0195	0.5969	0.7043	-0.0173	0.0103	0.09305	0	10.391	11	0.4956	440683	39106	401577	chr18	75420683	18	18	75420683	75420683	1	1	0.3273	288471	0.1074	18	75420683	*	rs11661148	Y	73132638	rs11661148	T	C	0.6629	-0.0093	0.0018	3.8e-07	690730	73132638	75420683	18	75420683	18	75420683	*	Y	-1.67961	-5.16667
chr18:75422593:T:A	A	T	0.6723	0.0194	0.5961	0.7036	-0.017	0.0103	0.09862	0	9.989	11	0.5314	440683	39106	401577	chr18	75422593	18	18	75422593	75422593	1	1	0.3277	288824	0.1075	18	75422593	*	rs11662154	W	73134548	rs11662154	A	T	0.6628	-0.0092	0.0018	5.4e-07	690780	73134548	75422593	18	75422593	18	75422593	*	W	-1.65049	-5.11111
chr18:75422729:A:G	A	G	0.3277	0.0195	0.2962	0.404	0.017	0.0103	0.09693	0	9.919	11	0.5377	440683	39106	401577	chr18	75422729	18	18	75422729	75422729	1	1	0.3277	288824	0.1078	18	75422729	*	rs1435994	R	73134684	rs1435994	A	G	0.3372	0.0093	0.0018	3.8e-07	690824	73134684	75422729	18	75422729	18	75422729	*	R	1.65049	5.16667
chr18:75423140:T:C	T	C	0.3275	0.0196	0.2957	0.404	0.0169	0.0103	0.09923	0	10.49	11	0.4869	440683	39106	401577	chr18	75423140	18	18	75423140	75423140	1	1	0.3275	288647	0.1083	18	75423140	*	rs1435993	Y	73135095	rs1435993	T	C	0.3392	0.009	0.0018	9.8e-07	690271	73135095	75423140	18	75423140	18	75423140	*	Y	1.64078	5
chr18:75424769:A:G	A	G	0.643	0.0103	0.6288	0.6818	0.0091	0.01	0.364	0	5.871	11	0.8818	440683	39106	401577	chr18	75424769	18	18	75424769	75424769	1	1	0.357	314648	0.053	18	75424769	*	rs7231277	R	73136724	rs7231277	A	G	0.642	0.0097	0.0018	5.7e-08	692494	73136724	75424769	18	75424769	18	75424769	*	R	0.91	5.38889
chr18:75425162:C:T	T	C	0.394	0.0119	0.3473	0.4136	-0.0081	0.0098	0.4081	0	6.949	11	0.8032	440683	39106	401577	chr18	75425162	18	18	75425162	75425162	1	1	0.394	347258	0.0663	18	75425162	*	rs727894	Y	73137117	rs727894	T	C	0.3878	-0.0091	0.0018	3.7e-07	690884	73137117	75425162	18	75425162	18	75425162	*	Y	-0.826531	-5.05556
chr18:75425495:A:G	A	G	0.6428	0.0108	0.6274	0.6819	0.0087	0.01	0.384	0	5.829	11	0.8845	440683	39106	401577	chr18	75425495	18	18	75425495	75425495	1	1	0.3572	314824	0.0545	18	75425495	*	rs7236311	R	73137450	rs7236311	A	G	0.642	0.0097	0.0018	5.3e-08	692445	73137450	75425495	18	75425495	18	75425495	*	R	0.87	5.38889
chr18:75425537:C:A	A	C	0.3568	0.0104	0.3171	0.3712	-0.0092	0.01	0.3594	0	5.92	11	0.8787	440683	39106	401577	chr18	75425537	18	18	75425537	75425537	1	1	0.3568	314471	0.0541	18	75425537	*	rs7228890	M	73137492	rs7228890	A	C	0.3579	-0.0097	0.0018	6e-08	692399	73137492	75425537	18	75425537	18	75425537	*	M	-0.92	-5.38889
chr18:75426885:A:G	A	G	0.6428	0.0104	0.6287	0.6829	0.0101	0.01	0.3101	0	6.336	11	0.85	440683	39106	401577	chr18	75426885	18	18	75426885	75426885	1	1	0.3572	314824	0.0542	18	75426885	*	rs4410169	R	73138840	rs4410169	A	G	0.6421	0.0098	0.0018	4.9e-08	692283	73138840	75426885	18	75426885	18	75426885	*	R	1.01	5.44444
chr18:75427053:T:C	T	C	0.6421	0.0105	0.6287	0.6829	0.0103	0.01	0.3001	0	6.266	11	0.855	440683	39106	401577	chr18	75427053	18	18	75427053	75427053	1	1	0.3579	315441	0.0542	18	75427053	*	rs4622605	Y	73139008	rs4622605	T	C	0.6417	0.0097	0.0018	6.2e-08	692391	73139008	75427053	18	75427053	18	75427053	*	Y	1.03	5.38889
chr18:75427380:C:G	C	G	0.6425	0.0104	0.6287	0.6818	0.0099	0.01	0.3189	0	6.252	11	0.856	440683	39106	401577	chr18	75427380	18	18	75427380	75427380	1	1	0.3575	315088	0.0531	18	75427380	*	rs7235563	V	73139335	rs7235563	C	G	0.642	0.0098	0.0018	4.3e-08	692255	73139335	75427380	18	75427380	18	75427380	*	V	0.99	5.44444
chr18:75427787:C:T	T	C	0.3575	0.0104	0.3182	0.3713	-0.0102	0.01	0.3076	0	6.21	11	0.859	440683	39106	401577	chr18	75427787	18	18	75427787	75427787	1	1	0.3575	315088	0.0531	18	75427787	*	rs724764	Y	73139742	rs724764	T	C	0.3579	-0.0097	0.0018	5.1e-08	692205	73139742	75427787	18	75427787	18	75427787	*	Y	-1.02	-5.38889
chr18:75427839:T:C	T	C	0.6058	0.0121	0.5863	0.6538	0.0094	0.0098	0.3375	0	7.395	11	0.7662	440683	39106	401577	chr18	75427839	18	18	75427839	75427839	1	1	0.3942	347434	0.0675	18	75427839	*	rs724765	Y	73139794	rs724765	T	C	0.6123	0.0092	0.0018	2.2e-07	691259	73139794	75427839	18	75427839	18	75427839	*	Y	0.959184	5.11111
chr18:75427970:T:C	T	C	0.3263	0.0197	0.2946	0.4023	0.0183	0.0102	0.07405	0	10.557	11	0.4811	440683	39106	401577	chr18	75427970	18	18	75427970	75427970	1	1	0.3263	287590	0.1077	18	75427970	*	rs2897085	Y	73139925	rs2897085	T	C	0.3369	0.0093	0.0018	4.5e-07	683977	73139925	75427970	18	75427970	18	75427970	*	Y	1.79412	5.16667
chr18:75430198:A:G	A	G	0.6506	0.0104	0.6379	0.6904	0.0106	0.01	0.2919	0	6.853	11	0.8108	440683	39106	401577	chr18	75430198	18	18	75430198	75430198	1	1	0.3494	307949	0.0525	18	75430198	*	rs3826652	D	73142153	rs3826652	A	G	0.6517	0.0094	0.0018	2.5e-07	683890	73142153	75430198	18	75430198	18	75430198	*	D	1.06	5.22222
chr18:75430555:T:G	T	G	0.6511	0.0102	0.6379	0.6905	0.0109	0.01	0.276	0	6.884	11	0.8084	440683	39106	401577	chr18	75430555	18	18	75430555	75430555	1	1	0.3489	307509	0.0526	18	75430555	*	rs3745084	K	73142510	rs3745084	T	G	0.6517	0.0095	0.0018	1.2e-07	691112	73142510	75430555	18	75430555	18	75430555	*	K	1.09	5.27778
chr18:75430779:G:T	T	G	0.3861	0.0119	0.3396	0.4025	-0.0101	0.0098	0.3057	0	7.621	11	0.7468	440683	39106	401577	chr18	75430779	18	18	75430779	75430779	1	1	0.3861	340295	0.0629	18	75430779	*	rs3745082	K	73142734	rs3745082	T	G	0.3783	-0.009	0.0018	4e-07	690325	73142734	75430779	18	75430779	18	75430779	*	K	-1.03061	-5
chr18:75430968:A:G	A	G	0.6134	0.0118	0.5975	0.6604	0.0101	0.0098	0.3014	0	7.604	11	0.7482	440683	39106	401577	chr18	75430968	18	18	75430968	75430968	1	1	0.3866	340736	0.0629	18	75430968	*	rs3745081	R	73142923	rs3745081	A	G	0.6206	0.009	0.0018	4.3e-07	690292	73142923	75430968	18	75430968	18	75430968	*	R	1.03061	5
chr18:75433892:A:G	A	G	0.6138	0.0118	0.5976	0.6604	0.01	0.0098	0.3064	0	7.499	11	0.7573	440683	39106	401577	chr18	75433892	18	18	75433892	75433892	1	1	0.3862	340384	0.0628	18	75433892	*	rs1561080	R	73145847	rs1561080	A	G	0.6219	0.0088	0.0018	6.9e-07	689328	73145847	75433892	18	75433892	18	75433892	*	R	1.02041	4.88889
chr18:75434441:A:G	A	G	0.6509	0.0104	0.638	0.6906	0.011	0.01	0.2708	0	6.906	11	0.8066	440683	39106	401577	chr18	75434441	18	18	75434441	75434441	1	1	0.3491	307685	0.0526	18	75434441	*	rs719179	R	73146396	rs719179	A	G	0.6518	0.0095	0.0018	1.9e-07	688346	73146396	75434441	18	75434441	18	75434441	*	R	1.1	5.27778
chr18:75434871:T:C	T	C	0.3263	0.0192	0.2831	0.4032	0.0177	0.0102	0.08387	0	10.832	11	0.4574	440683	39106	401577	chr18	75434871	18	18	75434871	75434871	1	1	0.3263	287590	0.1201	18	75434871	*	rs4362467	Y	73146826	rs4362467	T	C	0.3372	0.0092	0.0018	4.4e-07	690397	73146826	75434871	18	75434871	18	75434871	*	Y	1.73529	5.11111
chr18:75435255:G:A	A	G	0.6735	0.0191	0.5967	0.7043	-0.0179	0.0102	0.0806	1.9	11.21	11	0.4258	440683	39106	401577	chr18	75435255	18	18	75435255	75435255	1	1	0.3265	287766	0.1076	18	75435255	*	rs12165099	R	73147210	rs12165099	A	G	0.662	-0.0094	0.0018	3.2e-07	689730	73147210	75435255	18	75435255	18	75435255	*	R	-1.7549	-5.22222
chr18:75435537:A:C	A	C	0.6139	0.0118	0.5974	0.6604	0.0104	0.0098	0.2921	0	7.769	11	0.7338	440683	39106	401577	chr18	75435537	18	18	75435537	75435537	1	1	0.3861	340295	0.063	18	75435537	*	rs7242637	M	73147492	rs7242637	A	C	0.6219	0.0089	0.0018	6.1e-07	689209	73147492	75435537	18	75435537	18	75435537	*	M	1.06122	4.94444
chr18:75436172:T:G	T	G	0.6512	0.0102	0.638	0.6906	0.011	0.01	0.2727	0	6.922	11	0.8054	440683	39106	401577	chr18	75436172	18	18	75436172	75436172	1	1	0.3488	307420	0.0526	18	75436172	*	rs7229401	K	73148127	rs7229401	T	G	0.6518	0.0094	0.0018	2.5e-07	689574	73148127	75436172	18	75436172	18	75436172	*	K	1.1	5.22222
chr18:75438025:G:A	A	G	0.358	0.0169	0.3148	0.3963	0.0164	0.0099	0.09901	0	8.957	11	0.6259	440683	39106	401577	chr18	75438025	18	18	75438025	75438025	1	1	0.358	315529	0.0815	18	75438025	*	rs7407326	V	73149980	rs7407326	A	G	0.3668	0.0092	0.0018	2.5e-07	689626	73149980	75438025	18	75438025	18	75438025	*	V	1.65657	5.11111
chr18:75439341:C:T	T	C	0.3187	0.0189	0.2725	0.3625	0.0168	0.0102	0.1	0	10.926	11	0.4495	440683	39106	401577	chr18	75439341	18	18	75439341	75439341	1	1	0.3187	280891	0.09	18	75439341	*	rs17283148	Y	73151296	rs17283148	T	C	0.336	0.0092	0.0018	4.7e-07	690783	73151296	75439341	18	75439341	18	75439341	*	Y	1.64706	5.11111
chr18:75447218:C:A	A	C	0.3049	0.0186	0.2648	0.3503	0.0154	0.0104	0.1369	6.2	11.728	11	0.3844	440683	39106	401577	chr18	75447218	18	18	75447218	75447218	1	1	0.3049	268728	0.0855	18	75447218	*	rs1583513	M	73159173	rs1583513	A	C	0.324	0.0096	0.0018	1.8e-07	692082	73159173	75447218	18	75447218	18	75447218	*	M	1.48077	5.33333
chr18:75448875:T:C	T	C	0.3724	0.0179	0.3437	0.4445	0.0158	0.0099	0.1104	0	9.852	11	0.5438	440683	39106	401577	chr18	75448875	18	18	75448875	75448875	1	1	0.3724	328221	0.1008	18	75448875	*	rs1946713	Y	73160830	rs1946713	T	C	0.3759	0.0094	0.0018	1.4e-07	685105	73160830	75448875	18	75448875	18	75448875	*	Y	1.59596	5.22222
chr18:75450669:G:T	T	G	0.6376	0.0177	0.5659	0.6677	-0.0163	0.01	0.1022	0	9.118	11	0.611	440683	39106	401577	chr18	75450669	18	18	75450669	75450669	1	1	0.3624	319407	0.1018	18	75450669	*	rs1435988	K	73162624	rs1435988	T	G	0.6342	-0.0093	0.0018	2.4e-07	685247	73162624	75450669	18	75450669	18	75450669	*	K	-1.63	-5.16667
chr18:75451777:A:G	A	G	0.3624	0.0177	0.3322	0.4341	0.0164	0.01	0.09979	0	9.007	11	0.6213	440683	39106	401577	chr18	75451777	18	18	75451777	75451777	1	1	0.3624	319407	0.1019	18	75451777	*	rs11660458	R	73163732	rs11660458	A	G	0.3666	0.0094	0.0018	1.9e-07	685234	73163732	75451777	18	75451777	18	75451777	*	R	1.64	5.22222
chr18:75454142:C:T	T	C	0.6363	0.0179	0.5628	0.667	-0.0172	0.01	0.08417	0	8.567	11	0.6618	440683	39106	401577	chr18	75454142	18	18	75454142	75454142	1	1	0.3637	320553	0.1042	18	75454142	*	rs1435991	Y	73166097	rs1435991	T	C	0.6287	-0.0095	0.0018	1.2e-07	682585	73166097	75454142	18	75454142	18	75454142	*	Y	-1.72	-5.27778
chr18:75455133:C:T	T	C	0.6089	0.0213	0.5362	0.6472	-0.0202	0.0099	0.04035	2.4	11.268	11	0.4211	440683	39106	401577	chr18	75455133	18	18	75455133	75455133	1	1	0.3911	344702	0.111	18	75455133	*	rs1865720	Y	73167088	rs1865720	T	C	0.6138	-0.009	0.0018	4e-07	685815	73167088	75455133	18	75455133	18	75455133	*	Y	-2.0404	-5
chr18:75459883:C:A	A	C	0.333	0.0243	0.2785	0.382	0.015	0.0101	0.1385	0	9.695	11	0.558	440683	39106	401577	chr18	75459883	18	18	75459883	75459883	1	1	0.333	293495	0.1035	18	75459883	*	rs872994	H	73171838	rs872994	A	C	0.3563	0.0094	0.0019	3.9e-07	635540	73171838	75459883	18	75459883	18	75459883	*	H	1.48515	4.94737
chr18:75462873:A:C	A	C	0.6569	0.0242	0.6056	0.7101	-0.0137	0.0101	0.174	0	10.226	11	0.5101	440683	39106	401577	chr18	75462873	18	18	75462873	75462873	1	1	0.3431	302397	0.1045	18	75462873	*	rs1013748	M	73174828	rs1013748	A	C	0.6346	-0.0094	0.0018	2.7e-07	637915	73174828	75462873	18	75462873	18	75462873	*	M	-1.35644	-5.22222
chr18:75463734:T:C	T	C	0.6859	0.0079	0.6745	0.7185	0.0129	0.0103	0.21	0	8.1	11	0.7043	440683	39106	401577	chr18	75463734	18	18	75463734	75463734	1	1	0.3141	276837	0.044	18	75463734	*	rs7236756	Y	73175689	rs7236756	T	C	0.6843	0.0079	0.0019	2.2e-05	692256	73175689	75463734	18	75463734	18	75463734	*	Y	1.25243	4.15789
chr18:75463808:G:A	A	G	0.3332	0.0237	0.2845	0.3821	0.0147	0.0101	0.146	0	9.92	11	0.5376	440683	39106	401577	chr18	75463808	18	18	75463808	75463808	1	1	0.3332	293671	0.0976	18	75463808	*	rs8084826	R	73175763	rs8084826	A	G	0.3555	0.0096	0.0018	1.1e-07	692416	73175763	75463808	18	75463808	18	75463808	*	R	1.45545	5.33333
chr18:75473141:A:G	A	G	0.6297	0.0119	0.6193	0.6744	0.0088	0.0099	0.3766	0	9.049	11	0.6174	440683	39106	401577	chr18	75473141	18	18	75473141	75473141	1	1	0.3703	326370	0.0551	18	75473141	*	rs3813081	R	73185096	rs3813081	A	G	0.6382	0.0068	0.0018	0.00015	691818	73185096	75473141	18	75473141	18	75473141	*	R	0.888889	3.77778
chr18:75474272:C:T	T	C	0.3189	0.0096	0.2828	0.3306	-0.0123	0.0103	0.2292	0	8.307	11	0.6856	440683	39106	401577	chr18	75474272	18	18	75474272	75474272	1	1	0.3189	281068	0.0478	18	75474272	*	rs3813080	Y	73186227	rs3813080	T	C	0.3178	-0.0075	0.0019	4.8e-05	692119	73186227	75474272	18	75474272	18	75474272	*	Y	-1.19417	-3.94737
chr18:75474664:G:A	A	G	0.3192	0.0097	0.2831	0.3312	-0.0125	0.0103	0.2235	0	8.239	11	0.6917	440683	39106	401577	chr18	75474664	18	18	75474664	75474664	1	1	0.3192	281332	0.0481	18	75474664	*	rs17283454	R	73186619	rs17283454	A	G	0.3178	-0.0075	0.0019	5.8e-05	686266	73186619	75474664	18	75474664	18	75474664	*	R	-1.21359	-3.94737
chr18:75475019:T:C	T	C	0.6807	0.0097	0.6688	0.7169	0.0126	0.0103	0.2194	0	8.21	11	0.6944	440683	39106	401577	chr18	75475019	18	18	75475019	75475019	1	1	0.3193	281420	0.0481	18	75475019	*	rs11659761	Y	73186974	rs11659761	T	C	0.6822	0.0075	0.0019	4.6e-05	692093	73186974	75475019	18	75475019	18	75475019	*	Y	1.2233	3.94737
chr18:75475653:C:T	T	C	0.3193	0.0097	0.2832	0.3312	-0.0126	0.0103	0.2189	0	8.141	11	0.7006	440683	39106	401577	chr18	75475653	18	18	75475653	75475653	1	1	0.3193	281420	0.048	18	75475653	*	rs8096298	Y	73187608	rs8096298	T	C	0.3178	-0.0075	0.0019	4.6e-05	692159	73187608	75475653	18	75475653	18	75475653	*	Y	-1.2233	-3.94737
chr18:75480491:C:T	T	C	0.3211	0.0105	0.2832	0.334	-0.0126	0.0102	0.2149	0	8.358	11	0.6809	440683	39106	401577	chr18	75480491	18	18	75480491	75480491	1	1	0.3211	283007	0.0508	18	75480491	*	rs1865721	Y	73192446	rs1865721	T	C	0.3177	-0.0077	0.0019	3.1e-05	692573	73192446	75480491	18	75480491	18	75480491	*	Y	-1.23529	-4.05263
chr18:75481956:T:C	T	C	0.6804	0.0098	0.6683	0.7167	0.0128	0.0102	0.2127	0	8.304	11	0.6859	440683	39106	401577	chr18	75481956	18	18	75481956	75481956	1	1	0.3196	281685	0.0484	18	75481956	*	rs17283692	Y	73193911	rs17283692	T	C	0.6823	0.0077	0.0019	3.5e-05	692517	73193911	75481956	18	75481956	18	75481956	*	Y	1.2549	4.05263
chr18:75482021:T:A	A	T	0.3196	0.0098	0.2833	0.3318	-0.0128	0.0102	0.211	0	8.359	11	0.6809	440683	39106	401577	chr18	75482021	18	18	75482021	75482021	1	1	0.3196	281685	0.0485	18	75482021	*	rs8094181	W	73193976	rs8094181	A	T	0.3177	-0.0076	0.0019	4.5e-05	692471	73193976	75482021	18	75482021	18	75482021	*	W	-1.2549	-4
chr18:75483207:T:C	T	C	0.6804	0.0098	0.6682	0.7167	0.0128	0.0102	0.2124	0	8.369	11	0.6799	440683	39106	401577	chr18	75483207	18	18	75483207	75483207	1	1	0.3196	281685	0.0485	18	75483207	*	rs7244787	Y	73195162	rs7244787	T	C	0.6823	0.0077	0.0019	3.4e-05	692542	73195162	75483207	18	75483207	18	75483207	*	Y	1.2549	4.05263
chr18:75490433:C:A	A	C	0.3219	0.0271	0.2601	0.3746	0.0139	0.0102	0.1734	0	10.547	11	0.4819	440683	39106	401577	chr18	75490433	18	18	75490433	75490433	1	1	0.3219	283712	0.1145	18	75490433	*	rs17283867	H	73202388	rs17283867	A	C	0.3452	0.0096	0.0018	1.2e-07	691541	73202388	75490433	18	75490433	18	75490433	*	H	1.36275	5.33333
chr18:75491588:C:T	T	C	0.3211	0.0275	0.2569	0.3753	0.0152	0.0102	0.1379	0	10.743	11	0.465	440683	39106	401577	chr18	75491588	18	18	75491588	75491588	1	1	0.3211	283007	0.1184	18	75491588	*	rs17211623	Y	73203543	rs17211623	T	C	0.3455	0.0097	0.0018	1.1e-07	691456	73203543	75491588	18	75491588	18	75491588	*	Y	1.4902	5.38889
chr18:75491773:G:A	A	G	0.3732	0.0263	0.3055	0.4207	0.0159	0.0099	0.1058	0	7.997	11	0.7136	440683	39106	401577	chr18	75491773	18	18	75491773	75491773	1	1	0.3732	328926	0.1152	18	75491773	*	rs12963006	R	73203728	rs12963006	A	G	0.3892	0.0079	0.0017	2.2e-06	794508	73203728	75491773	18	75491773	18	75491773	*	R	1.60606	4.64706
chr18:75492173:C:T	T	C	0.3196	0.0094	0.2836	0.3308	-0.0138	0.0103	0.1804	0	8.775	11	0.6427	440683	39106	401577	chr18	75492173	18	18	75492173	75492173	1	1	0.3196	281685	0.0472	18	75492173	*	rs17284077	Y	73204128	rs17284077	T	C	0.3175	-0.0077	0.0019	3.4e-05	691830	73204128	75492173	18	75492173	18	75492173	*	Y	-1.33981	-4.05263
chr18:75495144:A:G	A	G	0.6793	0.0274	0.6253	0.7431	-0.0152	0.0102	0.1387	0	10.904	11	0.4513	440683	39106	401577	chr18	75495144	18	18	75495144	75495144	1	1	0.3207	282654	0.1178	18	75495144	*	rs17284251	R	73207099	rs17284251	A	G	0.6599	-0.0096	0.0018	1.3e-07	690353	73207099	75495144	18	75495144	18	75495144	*	R	-1.4902	-5.33333
chr18:75496490:C:T	T	C	0.3305	0.0085	0.2952	0.3403	-0.0117	0.0102	0.2488	0	8.691	11	0.6504	440683	39106	401577	chr18	75496490	18	18	75496490	75496490	1	1	0.3305	291291	0.0451	18	75496490	*	rs12966327	Y	73208445	rs12966327	T	C	0.331	-0.0072	0.0018	0.0001	689724	73208445	75496490	18	75496490	18	75496490	*	Y	-1.14706	-4
chr18:75497680:G:A	A	G	0.3312	0.0085	0.2959	0.3408	-0.0105	0.0102	0.302	0	8.741	11	0.6458	440683	39106	401577	chr18	75497680	18	18	75497680	75497680	1	1	0.3312	291908	0.0449	18	75497680	*	rs4510115	R	73209635	rs4510115	A	G	0.3308	-0.0072	0.0019	0.0001	689169	73209635	75497680	18	75497680	18	75497680	*	R	-1.02941	-3.78947
chr18:75500357:T:A	A	T	0.322	0.0272	0.26	0.3746	0.0143	0.0102	0.1624	0	10.71	11	0.4679	440683	39106	401577	chr18	75500357	18	18	75500357	75500357	1	1	0.322	283800	0.1146	18	75500357	*	rs8087614	W	73212312	rs8087614	A	T	0.3381	0.0096	0.0018	1.2e-07	689246	73212312	75500357	18	75500357	18	75500357	*	W	1.40196	5.33333
chr18:75505491:C:T	T	C	0.3122	0.0312	0.2436	0.3706	0.0157	0.0104	0.1309	0	10.964	11	0.4463	440683	39106	401577	chr18	75505491	18	18	75505491	75505491	1	1	0.3122	275162	0.127	18	75505491	*	rs4891289	Y	73217446	rs4891289	T	C	0.3404	0.0098	0.0019	1.4e-07	679839	73217446	75505491	18	75505491	18	75505491	*	Y	1.50962	5.15789
chr18:75505613:T:C	T	C	0.6783	0.0272	0.6247	0.7398	-0.0139	0.0103	0.1751	13.3	12.683	11	0.3145	440683	39106	401577	chr18	75505613	18	18	75505613	75505613	1	1	0.3217	283535	0.1151	18	75505613	*	rs4891290	Y	73217568	rs4891290	T	C	0.6546	-0.0095	0.0018	1.9e-07	684778	73217568	75505613	18	75505613	18	75505613	*	Y	-1.34951	-5.27778
chr18:75506917:C:T	T	C	0.3216	0.0272	0.2601	0.3751	0.0144	0.0103	0.1616	14.5	12.871	11	0.3018	440683	39106	401577	chr18	75506917	18	18	75506917	75506917	1	1	0.3216	283447	0.115	18	75506917	*	rs17284682	Y	73218872	rs17284682	T	C	0.3455	0.0095	0.0018	2.3e-07	684385	73218872	75506917	18	75506917	18	75506917	*	Y	1.39806	5.27778
chr18:75506944:A:G	A	G	0.6784	0.0272	0.6249	0.7399	-0.0141	0.0103	0.17	15.1	12.949	11	0.2967	440683	39106	401577	chr18	75506944	18	18	75506944	75506944	1	1	0.3216	283447	0.115	18	75506944	*	rs17212425	R	73218899	rs17212425	A	G	0.654	-0.0095	0.0018	2.2e-07	684370	73218899	75506944	18	75506944	18	75506944	*	R	-1.36893	-5.27778
chr18:75507577:C:T	T	C	0.3308	0.0085	0.2954	0.3394	-0.0108	0.0102	0.2907	0	8.867	11	0.6341	440683	39106	401577	chr18	75507577	18	18	75507577	75507577	1	1	0.3308	291556	0.044	18	75507577	*	rs11660256	Y	73219532	rs11660256	T	C	0.3314	-0.0071	0.0019	0.00013	684207	73219532	75507577	18	75507577	18	75507577	*	Y	-1.05882	-3.73684
chr18:75509436:G:T	T	G	0.3216	0.0271	0.2601	0.3752	0.0143	0.0103	0.1642	18	13.422	11	0.2667	440683	39106	401577	chr18	75509436	18	18	75509436	75509436	1	1	0.3216	283447	0.1151	18	75509436	*	rs9945772	K	73221391	rs9945772	T	G	0.3456	0.0086	0.002	1.7e-05	520428	73221391	75509436	18	75509436	18	75509436	*	K	1.38835	4.3
chr18:75510237:C:T	T	C	0.3217	0.0272	0.26	0.3753	0.0148	0.0103	0.1489	17.1	13.268	11	0.2762	440683	39106	401577	chr18	75510237	18	18	75510237	75510237	1	1	0.3217	283535	0.1153	18	75510237	*	rs2117372	Y	73222192	rs2117372	T	C	0.3456	0.0097	0.0018	1.3e-07	682932	73222192	75510237	18	75510237	18	75510237	*	Y	1.43689	5.38889
chr18:75581429:T:C	T	C	0.2532	0.0205	0.2111	0.3187	-0.0162	0.011	0.1426	0	6.754	11	0.8187	440683	39106	401577	chr18	75581429	18	18	75581429	75581429	1	1	0.2532	223162	0.1076	18	75581429	*	rs4258711	Y	73293384	rs4258711	T	C	0.2361	-0.0081	0.0021	8.2e-05	688513	73293384	75581429	18	75581429	18	75581429	*	Y	-1.47273	-3.85714
chr18:75585343:G:T	T	G	0.2455	0.0166	0.206	0.2778	-0.0153	0.0111	0.1699	0	6.794	11	0.8155	440683	39106	401577	chr18	75585343	18	18	75585343	75585343	1	1	0.2455	216375	0.0718	18	75585343	*	rs4413056	K	73297298	rs4413056	T	G	0.234	-0.009	0.0021	1.2e-05	691506	73297298	75585343	18	75585343	18	75585343	*	K	-1.37838	-4.28571
chr18:75587390:C:T	T	C	0.2452	0.0173	0.2057	0.279	-0.0139	0.0111	0.2114	0	6.195	11	0.86	440683	39106	401577	chr18	75587390	18	18	75587390	75587390	1	1	0.2452	216111	0.0733	18	75587390	*	rs12607519	Y	73299345	rs12607519	T	C	0.2347	-0.0091	0.0021	1.2e-05	686143	73299345	75587390	18	75587390	18	75587390	*	Y	-1.25225	-4.33333
chr18:75588001:C:A	A	C	0.2598	0.0181	0.2238	0.2979	-0.0153	0.0109	0.1614	0	5.371	11	0.9119	440683	39106	401577	chr18	75588001	18	18	75588001	75588001	1	1	0.2598	228979	0.0741	18	75588001	*	rs4433894	M	73299956	rs4433894	A	C	0.2464	-0.0077	0.0019	7.4e-05	791460	73299956	75588001	18	75588001	18	75588001	*	M	-1.40367	-4.05263
chr18:75592800:G:A	A	G	0.1778	0.0137	0.1411	0.2105	-0.0269	0.0125	0.03166	0	6.192	11	0.8603	440683	39106	401577	chr18	75592800	18	18	75592800	75592800	1	1	0.1778	156707	0.0694	18	75592800	*	rs12605699	R	73304755	rs12605699	A	G	0.1681	-0.0082	0.0024	0.00049	685552	73304755	75592800	18	75592800	18	75592800	*	R	-2.152	-3.41667
chr18:75595910:A:C	A	C	0.2382	0.0159	0.194	0.3015	-0.0255	0.0113	0.02386	0	3.747	11	0.9767	440683	39106	401577	chr18	75595910	18	18	75595910	75595910	1	1	0.2382	209941	0.1075	18	75595910	*	rs4891301	M	73307865	rs4891301	A	C	0.2202	-0.0076	0.0021	0.00036	690582	73307865	75595910	18	75595910	18	75595910	*	M	-2.25664	-3.61905
chr18:75598034:G:C	C	G	0.1783	0.0137	0.1414	0.2118	-0.0267	0.0125	0.03226	0	6.282	11	0.8539	440683	39106	401577	chr18	75598034	18	18	75598034	75598034	1	1	0.1783	157148	0.0704	18	75598034	*	rs4263026	S	73309989	rs4263026	C	G	0.1683	-0.0081	0.0023	0.00044	691606	73309989	75598034	18	75598034	18	75598034	*	S	-2.136	-3.52174
chr18:75599647:T:G	T	G	0.2383	0.016	0.1938	0.302	-0.0256	0.0113	0.02341	0	3.977	11	0.9706	440683	39106	401577	chr18	75599647	18	18	75599647	75599647	1	1	0.2383	210030	0.1082	18	75599647	*	rs10514176	K	73311602	rs10514176	T	G	0.2202	-0.0073	0.0021	0.00049	691757	73311602	75599647	18	75599647	18	75599647	*	K	-2.26549	-3.47619
chr18:75599881:G:T	T	G	0.7635	0.0163	0.6938	0.8075	0.0254	0.0113	0.0241	0	3.989	11	0.9702	440683	39106	401577	chr18	75599881	18	18	75599881	75599881	1	1	0.2365	208443	0.1137	18	75599881	*	rs11661479	K	73311836	rs11661479	T	G	0.7789	0.0074	0.0021	0.00045	691674	73311836	75599881	18	75599881	18	75599881	*	K	2.24779	3.52381
chr18:75602400:C:T	T	C	0.7613	0.016	0.6926	0.8057	0.0253	0.0113	0.02478	0	3.987	11	0.9703	440683	39106	401577	chr18	75602400	18	18	75602400	75602400	1	1	0.2387	210382	0.1131	18	75602400	*	rs12605888	Y	73314355	rs12605888	T	C	0.7792	0.0074	0.0021	0.00039	690342	73314355	75602400	18	75602400	18	75602400	*	Y	2.23894	3.52381
chr18:75602547:G:A	A	G	0.1787	0.0136	0.1416	0.212	-0.026	0.0125	0.03759	0	6.893	11	0.8076	440683	39106	401577	chr18	75602547	18	18	75602547	75602547	1	1	0.1787	157500	0.0704	18	75602547	*	rs9945099	R	73314502	rs9945099	A	G	0.1686	-0.0089	0.0025	0.0004	539331	73314502	75602547	18	75602547	18	75602547	*	R	-2.08	-3.56
chr18:75650187:T:C	T	C	0.8168	0.0131	0.7791	0.8577	0.0003	0.0125	0.9794	2.4	11.268	11	0.4211	440683	39106	401577	chr18	75650187	18	18	75650187	75650187	1	1	0.1832	161466	0.0786	18	75650187	*	rs2584301	Y	73362142	rs2584301	T	C	0.8246	0.008	0.0023	0.0005	690596	73362142	75650187	18	75650187	18	75650187	*	Y	0.024	3.47826
chr18:75653615:G:T	T	G	0.1832	0.0132	0.1426	0.217	-0.0009	0.0126	0.9439	0.3	11.03	11	0.4408	440683	39106	401577	chr18	75653615	18	18	75653615	75653615	1	1	0.1832	161466	0.0744	18	75653615	*	rs1573428	K	73365570	rs1573428	T	G	0.1757	-0.008	0.0023	0.00048	676997	73365570	75653615	18	75653615	18	75653615	*	K	-0.0714286	-3.47826
chr18:75654839:A:C	A	C	0.8147	0.0134	0.7859	0.8564	-0.0002	0.0125	0.9867	0	7.252	11	0.7784	440683	39106	401577	chr18	75654839	18	18	75654839	75654839	1	1	0.1853	163317	0.0705	18	75654839	*	rs2849804	M	73366794	rs2849804	A	C	0.8237	0.009	0.0023	0.0001	680145	73366794	75654839	18	75654839	18	75654839	*	M	-0.016	3.91304
chr18:75659155:G:T	T	G	0.1815	0.0117	0.1417	0.2065	0.0009	0.0127	0.9431	0	8.381	11	0.6788	440683	39106	401577	chr18	75659155	18	18	75659155	75659155	1	1	0.1815	159968	0.0648	18	75659155	*	rs2584305	K	73371110	rs2584305	T	G	0.1734	-0.0091	0.0024	0.0001	671278	73371110	75659155	18	75659155	18	75659155	*	K	0.0708661	-3.79167
chr18:75662896:G:C	C	G	0.2981	0.014	0.2468	0.3386	-0.0005	0.0106	0.9622	0	9.052	11	0.6171	440683	39106	401577	chr18	75662896	18	18	75662896	75662896	1	1	0.2981	262735	0.0918	18	75662896	*	rs2849805	V	73374851	rs2849805	C	G	0.2839	-0.0073	0.0019	0.00016	684223	73374851	75662896	18	75662896	18	75662896	*	V	-0.0471698	-3.84211
chr18:75666986:C:T	T	C	0.15	0.0065	0.1271	0.1578	0.0082	0.0139	0.5549	0	7.004	11	0.7987	440683	39106	401577	chr18	75666986	18	18	75666986	75666986	1	1	0.15	132205	0.0307	18	75666986	*	rs17057709	Y	73378941	rs17057709	T	C	0.1456	-0.0097	0.0026	0.00017	673689	73378941	75666986	18	75666986	18	75666986	*	Y	0.589928	-3.73077
chr18:75692131:G:A	A	G	0.0757	0.0046	0.0645	0.094	0.0064	0.0179	0.7197	0	4.941	11	0.934	440683	39106	401577	chr18	75692131	18	18	75692131	75692131	1	1	0.0757	66719.4	0.0295	18	75692131	*	rs11877401	R	73404086	rs11877401	A	G	0.08174	-0.0133	0.0032	4.1e-05	679898	73404086	75692131	18	75692131	18	75692131	*	R	0.357542	-4.15625
chr18:75692269:A:G	A	G	0.9241	0.0047	0.9065	0.9356	-0.0063	0.0179	0.7255	0	4.794	11	0.9408	440683	39106	401577	chr18	75692269	18	18	75692269	75692269	1	1	0.0759	66895.7	0.0291	18	75692269	*	rs11874690	R	73404224	rs11874690	A	G	0.91791	0.0114	0.003	0.00016	793734	73404224	75692269	18	75692269	18	75692269	*	R	-0.351955	3.8
chr18:75698316:G:A	A	G	0.2595	0.0134	0.2335	0.2864	-0.0025	0.0108	0.8195	0	5.427	11	0.9087	440683	39106	401577	chr18	75698316	18	18	75698316	75698316	1	1	0.2595	228714	0.0529	18	75698316	*	rs9961419	R	73410271	rs9961419	A	G	0.2562	-0.007	0.0019	0.0002	794845	73410271	75698316	18	75698316	18	75698316	*	R	-0.231481	-3.68421
chr18:75709485:G:A	A	G	0.2581	0.0137	0.2196	0.2849	-0.0031	0.0109	0.7762	0	6.55	11	0.8343	440683	39106	401577	chr18	75709485	18	18	75709485	75709485	1	1	0.2581	227481	0.0653	18	75709485	*	rs9959377	R	73421440	rs9959377	A	G	0.2546	-0.0074	0.002	0.00018	690193	73421440	75709485	18	75709485	18	75709485	*	R	-0.284404	-3.7
chr18:75710128:G:A	A	G	0.2594	0.0145	0.2203	0.288	-0.0028	0.0109	0.7938	0	6.337	11	0.8499	440683	39106	401577	chr18	75710128	18	18	75710128	75710128	1	1	0.2594	228626	0.0677	18	75710128	*	rs1943180	R	73422083	rs1943180	A	G	0.2547	-0.0075	0.002	0.00014	689918	73422083	75710128	18	75710128	18	75710128	*	R	-0.256881	-3.75
chr18:75723467:C:T	T	C	0.9226	0.0113	0.8509	0.9406	0.0059	0.019	0.7554	0	5.309	11	0.9153	440683	39106	401577	chr18	75723467	18	18	75723467	75723467	1	1	0.0774	68217.7	0.0897	18	75723467	*	rs12969839	Y	73435422	rs12969839	T	C	0.92756	0.0135	0.0034	7.1e-05	692543	73435422	75723467	18	75723467	18	75723467	*	Y	0.310526	3.97059
chr18:75775133:T:C	T	C	0.7136	0.0172	0.6802	0.7439	0.0177	0.0107	0.09776	0	8.732	11	0.6466	440683	39106	401577	chr18	75775133	18	18	75775133	75775133	1	1	0.2864	252423	0.0637	18	75775133	*	rs6565824	Y	73487088	rs6565824	T	C	0.7279	-0.007	0.0019	0.00034	690516	73487088	75775133	18	75775133	18	75775133	*	Y	1.65421	-3.68421
chr18:75781065:G:T	T	G	0.2777	0.0153	0.2513	0.308	-0.0201	0.0108	0.0632	0	10.593	11	0.478	440683	39106	401577	chr18	75781065	18	18	75781065	75781065	1	1	0.2777	244755	0.0567	18	75781065	*	rs1350698	K	73493020	rs1350698	T	G	0.2655	0.0069	0.002	0.00045	692534	73493020	75781065	18	75781065	18	75781065	*	K	-1.86111	3.45
chr18:75781263:G:A	A	G	0.2754	0.0148	0.2512	0.3039	-0.017	0.0108	0.1162	1.4	11.159	11	0.4301	440683	39106	401577	chr18	75781263	18	18	75781263	75781263	1	1	0.2754	242728	0.0527	18	75781263	*	rs1350697	R	73493218	rs1350697	A	G	0.2656	0.0071	0.002	0.00033	691698	73493218	75781263	18	75781263	18	75781263	*	R	-1.57407	3.55
chr18:75782609:G:T	T	G	0.4862	0.0129	0.4526	0.5132	-0.0032	0.0098	0.7468	0	10.576	11	0.4794	440683	39106	401577	chr18	75782609	18	18	75782609	75782609	1	1	0.4862	428520	0.0606	18	75782609	*	rs1380713	B	73494564	rs1380713	T	G	0.4714	0.0065	0.0017	0.00021	684185	73494564	75782609	18	75782609	18	75782609	*	B	-0.326531	3.82353
chr18:75783978:T:C	T	C	0.2381	0.0126	0.2121	0.2734	-0.0183	0.0116	0.1153	28.9	15.468	11	0.1621	440683	39106	401577	chr18	75783978	18	18	75783978	75783978	1	1	0.2381	209853	0.0613	18	75783978	*	rs1023898	B	73495933	rs1023898	T	C	0.2232	0.0118	0.0022	4.4e-08	675222	73495933	75783978	18	75783978	18	75783978	*	B	-1.57759	5.36364
chr18:75785689:G:A	A	G	0.6983	0.0109	0.6721	0.7186	0.0094	0.0107	0.3805	0	10.156	11	0.5164	440683	39106	401577	chr18	75785689	18	18	75785689	75785689	1	1	0.3017	265908	0.0465	18	75785689	*	rs11663797	R	73497644	rs11663797	A	G	0.7223	-0.0128	0.0018	3e-12	786777	73497644	75785689	18	75785689	18	75785689	*	R	0.878505	-7.11111
chr18:75786043:T:C	T	C	0.2492	0.0143	0.2247	0.2813	-0.0118	0.0114	0.3015	21.5	14.007	11	0.2326	440683	39106	401577	chr18	75786043	18	18	75786043	75786043	1	1	0.2492	219636	0.0566	18	75786043	*	rs11874421	Y	73497998	rs11874421	T	C	0.2299	0.0129	0.0021	7e-10	685170	73497998	75786043	18	75786043	18	75786043	*	Y	-1.03509	6.14286
chr18:75786573:A:C	A	C	0.3047	0.0128	0.2793	0.332	-0.0099	0.0106	0.3517	0	9.996	11	0.5307	440683	39106	401577	chr18	75786573	18	18	75786573	75786573	1	1	0.3047	268552	0.0527	18	75786573	*	rs11150911	M	73498528	rs11150911	A	C	0.2809	0.0133	0.0018	4.7e-13	781716	73498528	75786573	18	75786573	18	75786573	*	M	-0.933962	7.38889
chr18:75787227:A:G	A	G	0.2354	0.0128	0.2101	0.2752	-0.0111	0.0117	0.3398	26	14.857	11	0.1891	440683	39106	401577	chr18	75787227	18	18	75787227	75787227	1	1	0.2354	207474	0.0651	18	75787227	*	rs1460280	D	73499182	rs1460280	A	G	0.2156	0.0134	0.0021	2.4e-10	686216	73499182	75787227	18	75787227	18	75787227	*	D	-0.948718	6.38095
chr18:75788159:C:G	C	G	0.3059	0.0124	0.2839	0.3423	-0.0096	0.0107	0.3702	0	10.505	11	0.4856	440683	39106	401577	chr18	75788159	18	18	75788159	75788159	1	1	0.3059	269610	0.0584	18	75788159	*	rs11659458	S	73500114	rs11659458	C	G	0.2811	0.0135	0.0019	2.2e-12	687293	73500114	75788159	18	75788159	18	75788159	*	S	-0.897196	7.10526
chr18:75789520:C:G	C	G	0.3036	0.0115	0.2837	0.3391	-0.0074	0.0107	0.4863	0	10.217	11	0.5109	440683	39106	401577	chr18	75789520	18	18	75789520	75789520	1	1	0.3036	267583	0.0554	18	75789520	*	rs12964145	S	73501475	rs12964145	C	G	0.2801	0.0134	0.0019	3.8e-12	687795	73501475	75789520	18	75789520	18	75789520	*	S	-0.691589	7.05263
chr18:75791278:C:T	T	C	0.6912	0.012	0.6546	0.7124	0.0093	0.0106	0.3797	0	10.555	11	0.4813	440683	39106	401577	chr18	75791278	18	18	75791278	75791278	1	1	0.3088	272166	0.0578	18	75791278	*	rs11874963	Y	73503233	rs11874963	T	C	0.7198	-0.0132	0.0019	7.3e-12	681063	73503233	75791278	18	75791278	18	75791278	*	Y	0.877358	-6.94737
chr18:75791462:A:G	A	G	0.2346	0.0128	0.2084	0.2749	-0.0109	0.0117	0.3515	31.2	15.995	11	0.1413	440683	39106	401577	chr18	75791462	18	18	75791462	75791462	1	1	0.2346	206768	0.0665	18	75791462	*	rs7239549	R	73503417	rs7239549	A	G	0.2115	0.0129	0.0021	2e-09	674990	73503417	75791462	18	75791462	18	75791462	*	R	-0.931624	6.14286
chr18:75792093:C:T	T	C	0.6912	0.0121	0.6547	0.7125	0.0096	0.0106	0.367	0	10.479	11	0.4878	440683	39106	401577	chr18	75792093	18	18	75792093	75792093	1	1	0.3088	272166	0.0578	18	75792093	*	rs11150912	Y	73504048	rs11150912	T	C	0.7157	-0.0129	0.0019	1.7e-11	691733	73504048	75792093	18	75792093	18	75792093	*	Y	0.90566	-6.78947
chr18:75792434:T:G	T	G	0.3088	0.0121	0.2876	0.3453	-0.0094	0.0106	0.3787	0	10.509	11	0.4852	440683	39106	401577	chr18	75792434	18	18	75792434	75792434	1	1	0.3088	272166	0.0577	18	75792434	*	rs1003097	K	73504389	rs1003097	T	G	0.2834	0.0128	0.0019	2.1e-11	691894	73504389	75792434	18	75792434	18	75792434	*	K	-0.886792	6.73684
chr18:75792665:C:A	A	C	0.691	0.0121	0.654	0.7124	0.0095	0.0106	0.3717	0	10.459	11	0.4896	440683	39106	401577	chr18	75792665	18	18	75792665	75792665	1	1	0.309	272342	0.0584	18	75792665	*	rs1003096	M	73504620	rs1003096	A	C	0.7156	-0.0128	0.0019	2.8e-11	691867	73504620	75792665	18	75792665	18	75792665	*	M	0.896226	-6.73684
chr18:75793250:C:T	T	C	0.7648	0.0129	0.7245	0.7908	0.0113	0.0117	0.3324	29.9	15.699	11	0.1527	440683	39106	401577	chr18	75793250	18	18	75793250	75793250	1	1	0.2352	207297	0.0663	18	75793250	*	rs8082978	Y	73505205	rs8082978	T	C	0.7855	-0.0127	0.0021	2.3e-09	690560	73505205	75793250	18	75793250	18	75793250	*	Y	0.965812	-6.04762
chr18:75793505:A:G	A	G	0.309	0.012	0.2879	0.346	-0.0091	0.0106	0.3912	0	10.328	11	0.5011	440683	39106	401577	chr18	75793505	18	18	75793505	75793505	1	1	0.309	272342	0.0581	18	75793505	*	rs4300741	R	73505460	rs4300741	A	G	0.2848	0.013	0.0019	1.3e-11	692043	73505460	75793505	18	75793505	18	75793505	*	R	-0.858491	6.84211
chr18:75793650:G:C	C	G	0.7653	0.0127	0.725	0.7915	0.0105	0.0117	0.3695	29.8	15.66	11	0.1542	440683	39106	401577	chr18	75793650	18	18	75793650	75793650	1	1	0.2347	206857	0.0665	18	75793650	*	rs4427892	S	73505605	rs4427892	C	G	0.7838	-0.012	0.0023	1.8e-07	532447	73505605	75793650	18	75793650	18	75793650	*	S	0.897436	-5.21739
chr18:75793841:A:G	A	G	0.309	0.0121	0.2878	0.346	-0.0091	0.0106	0.3934	0	10.387	11	0.4959	440683	39106	401577	chr18	75793841	18	18	75793841	75793841	1	1	0.309	272342	0.0582	18	75793841	*	rs4616365	R	73505796	rs4616365	A	G	0.2848	0.0129	0.0019	1.4e-11	692045	73505796	75793841	18	75793841	18	75793841	*	R	-0.858491	6.78947
chr18:75793968:C:G	C	G	0.2347	0.0128	0.2084	0.275	-0.0106	0.0117	0.3661	30	15.712	11	0.1522	440683	39106	401577	chr18	75793968	18	18	75793968	75793968	1	1	0.2347	206857	0.0666	18	75793968	*	rs4387675	S	73505923	rs4387675	C	G	0.2161	0.0127	0.0021	2.6e-09	690692	73505923	75793968	18	75793968	18	75793968	*	S	-0.905983	6.04762
chr18:75794635:C:T	T	C	0.6911	0.012	0.6545	0.7121	0.009	0.0106	0.3964	0	10.343	11	0.4998	440683	39106	401577	chr18	75794635	18	18	75794635	75794635	1	1	0.3089	272254	0.0576	18	75794635	*	rs2187254	Y	73506590	rs2187254	T	C	0.7152	-0.0128	0.0019	2.2e-11	692075	73506590	75794635	18	75794635	18	75794635	*	Y	0.849057	-6.73684
chr18:75795614:T:G	T	G	0.3088	0.0121	0.2879	0.3455	-0.0091	0.0106	0.3912	0	10.324	11	0.5015	440683	39106	401577	chr18	75795614	18	18	75795614	75795614	1	1	0.3088	272166	0.0576	18	75795614	*	rs12326088	D	73507569	rs12326088	T	G	0.2847	0.0127	0.0019	3e-11	692361	73507569	75795614	18	75795614	18	75795614	*	D	-0.858491	6.68421
chr18:75797036:G:A	A	G	0.6909	0.012	0.6552	0.7118	0.0089	0.0106	0.405	0	10.508	11	0.4853	440683	39106	401577	chr18	75797036	18	18	75797036	75797036	1	1	0.3091	272430	0.0566	18	75797036	*	rs10871521	R	73508991	rs10871521	A	G	0.7156	-0.0127	0.0019	3.2e-11	692210	73508991	75797036	18	75797036	18	75797036	*	R	0.839623	-6.68421
chr18:75797415:A:G	A	G	0.3092	0.012	0.2882	0.3454	-0.0092	0.0106	0.3883	0	10.474	11	0.4883	440683	39106	401577	chr18	75797415	18	18	75797415	75797415	1	1	0.3092	272518	0.0572	18	75797415	*	rs10782010	R	73509370	rs10782010	A	G	0.2845	0.0129	0.0019	1.8e-11	692075	73509370	75797415	18	75797415	18	75797415	*	R	-0.867925	6.78947
chr18:75797792:G:A	A	G	0.6888	0.0117	0.6509	0.7092	0.0057	0.0106	0.5921	0	10.036	11	0.5271	440683	39106	401577	chr18	75797792	18	18	75797792	75797792	1	1	0.3112	274281	0.0583	18	75797792	*	rs11150914	R	73509747	rs11150914	A	G	0.7078	-0.0121	0.0019	4.1e-10	685274	73509747	75797792	18	75797792	18	75797792	*	R	0.537736	-6.36842
chr18:75798143:G:A	A	G	0.7025	0.0104	0.6657	0.7207	0.0064	0.0108	0.5544	0	10.588	11	0.4784	440683	39106	401577	chr18	75798143	18	18	75798143	75798143	1	1	0.2975	262206	0.055	18	75798143	*	rs1460279	R	73510098	rs1460279	A	G	0.7256	-0.0124	0.0019	1.2e-10	690166	73510098	75798143	18	75798143	18	75798143	*	R	0.592593	-6.52632
chr18:75798575:A:G	A	G	0.2215	0.0121	0.1988	0.2628	-0.0072	0.0119	0.5466	37.1	17.5	11	0.09393	440683	39106	401577	chr18	75798575	18	18	75798575	75798575	1	1	0.2215	195223	0.064	18	75798575	*	rs1460277	R	73510530	rs1460277	A	G	0.205	0.0121	0.0022	2.4e-08	687443	73510530	75798575	18	75798575	18	75798575	*	R	-0.605042	5.5
chr18:75798651:T:C	T	C	0.2229	0.0114	0.1988	0.2631	-0.0073	0.0119	0.5393	36.1	17.221	11	0.1015	440683	39106	401577	chr18	75798651	18	18	75798651	75798651	1	1	0.2229	196456	0.0643	18	75798651	*	rs7243612	B	73510606	rs7243612	T	C	0.2051	0.0119	0.0022	4.1e-08	687310	73510606	75798651	18	75798651	18	75798651	*	B	-0.613445	5.40909
chr18:75798856:G:T	T	G	0.7043	0.0104	0.667	0.7229	0.0058	0.0108	0.5918	0	10.469	11	0.4887	440683	39106	401577	chr18	75798856	18	18	75798856	75798856	1	1	0.2957	260620	0.0559	18	75798856	*	rs10871522	K	73510811	rs10871522	T	G	0.7253	-0.0126	0.002	1.2e-10	687594	73510811	75798856	18	75798856	18	75798856	*	K	0.537037	-6.3
chr18:75799042:A:G	A	G	0.2316	0.0124	0.207	0.2668	-0.0076	0.0118	0.5192	30.8	15.887	11	0.1454	440683	39106	401577	chr18	75799042	18	18	75799042	75799042	1	1	0.2316	204124	0.0598	18	75799042	*	rs10782011	R	73510997	rs10782011	A	G	0.2126	0.0119	0.0022	3.2e-08	685885	73510997	75799042	18	75799042	18	75799042	*	R	-0.644068	5.40909
chr18:75799504:C:A	A	C	0.7584	0.0142	0.7221	0.7824	0.0104	0.0116	0.3717	26	14.866	11	0.1887	440683	39106	401577	chr18	75799504	18	18	75799504	75799504	1	1	0.2416	212938	0.0603	18	75799504	*	rs11665442	M	73511459	rs11665442	A	C	0.7821	-0.0112	0.0021	1.8e-07	684368	73511459	75799504	18	75799504	18	75799504	*	M	0.896552	-5.33333
chr18:75801121:C:T	T	C	0.6485	0.0148	0.6061	0.6731	0.019	0.0101	0.061	0	10.033	11	0.5275	440683	39106	401577	chr18	75801121	18	18	75801121	75801121	1	1	0.3515	309800	0.067	18	75801121	*	rs8087298	Y	73513076	rs8087298	T	C	0.661	-0.0067	0.0018	0.00032	684701	73513076	75801121	18	75801121	18	75801121	*	Y	1.88119	-3.72222
chr18:75802052:C:T	T	C	0.6647	0.0184	0.6141	0.6988	0.0167	0.0103	0.1036	0	9.362	11	0.5885	440683	39106	401577	chr18	75802052	18	18	75802052	75802052	1	1	0.3353	295522	0.0847	18	75802052	*	rs8083507	Y	73514007	rs8083507	T	C	0.6708	-0.0067	0.0019	0.0003	685581	73514007	75802052	18	75802052	18	75802052	*	Y	1.62136	-3.52632
chr18:75803172:C:T	T	C	0.6513	0.0158	0.6074	0.6787	0.0178	0.0101	0.07866	0	10.993	11	0.4438	440683	39106	401577	chr18	75803172	18	18	75803172	75803172	1	1	0.3487	307332	0.0713	18	75803172	*	rs1380712	Y	73515127	rs1380712	T	C	0.663	-0.0066	0.0018	0.00033	684335	73515127	75803172	18	75803172	18	75803172	*	Y	1.76238	-3.66667
chr18:75803188:G:A	A	G	0.6572	0.0136	0.6136	0.6964	0.018	0.01	0.07217	0	10.735	11	0.4658	440683	39106	401577	chr18	75803188	18	18	75803188	75803188	1	1	0.3428	302132	0.0828	18	75803188	*	rs1380711	R	73515143	rs1380711	A	G	0.6627	-0.0074	0.0017	2e-05	789045	73515143	75803188	18	75803188	18	75803188	*	R	1.8	-4.35294
chr18:75960685:C:T	T	C	0.1938	0.0126	0.1603	0.224	-0.0085	0.0121	0.48	17.9	13.403	11	0.2678	440683	39106	401577	chr18	75960685	18	18	75960685	75960685	1	1	0.1938	170809	0.0637	18	75960685	*	rs4338880	Y	73672640	rs4338880	T	C	0.1912	-0.0079	0.0022	0.0004	682079	73672640	75960685	18	75960685	18	75960685	*	Y	-0.702479	-3.59091
chr18:76013245:C:T	T	C	0.1645	0.0108	0.1309	0.1876	-0.004	0.0131	0.7585	0	10.404	11	0.4945	440683	39106	401577	chr18	76013245	18	18	76013245	76013245	1	1	0.1645	144985	0.0567	18	76013245	*	rs7235840	Y	73725200	rs7235840	T	C	0.1635	-0.0087	0.0024	0.00032	682870	73725200	76013245	18	76013245	18	76013245	*	Y	-0.305344	-3.625
chr18:76620997:T:C	T	C	0.338	0.0241	0.2861	0.3949	0.0055	0.0104	0.5988	0	2.33	10	0.9931	434212	38741	395471	chr18	76620997	18	18	76620997	76620997	0.990666	0.984795	0.338	293527	0.1088	18	76620997	*	rs1463965	Y	74332954	rs1463965	T	C	0.3448	-0.0077	0.0019	3.4e-05	670112	74332954	76620997	18	76620997	18	76620997	*	Y	0.528846	-4.05263
chr18:76621227:A:G	A	G	0.6904	0.0264	0.6305	0.7376	-0.0034	0.0106	0.7516	0	2.047	11	0.9983	440683	39106	401577	chr18	76621227	18	18	76621227	76621227	1	1	0.3096	272871	0.1071	18	76621227	*	rs11150971	R	74333184	rs11150971	A	G	0.6735	0.0071	0.0019	0.00014	675127	74333184	76621227	18	76621227	18	76621227	*	R	-0.320755	3.73684
chr18:76621334:A:G	A	G	0.6908	0.0264	0.6299	0.7443	-0.0025	0.0106	0.8104	0	2.141	11	0.9979	440683	39106	401577	chr18	76621334	18	18	76621334	76621334	1	1	0.3092	272518	0.1144	18	76621334	*	rs12606810	R	74333291	rs12606810	A	G	0.6736	0.0072	0.0019	0.00011	676315	74333291	76621334	18	76621334	18	76621334	*	R	-0.235849	3.78947
chr18:76623397:C:T	T	C	0.1841	0.0176	0.1565	0.2133	0.0118	0.0124	0.3396	24.2	13.188	10	0.2133	434212	38741	395471	chr18	76623397	18	18	76623397	76623397	0.990666	0.984795	0.1841	159877	0.0568	18	76623397	*	rs17649429	Y	74335354	rs17649429	T	C	0.171	0.0084	0.0024	0.00041	682769	74335354	76623397	18	76623397	18	76623397	*	Y	0.951613	3.5
chr18:77046446:G:C	C	G	0.9238	0.0039	0.8551	0.9339	-0.0045	0.0186	0.8104	25.5	13.431	10	0.2005	434212	38741	395471	chr18	77046446	18	18	77046446	77046446	0.990666	0.984795	0.0762	66173.9	0.0788	18	77046446	*	rs470559	S	74758402	rs470559	C	G	0.93072	0.0127	0.0034	0.00018	678538	74758402	77046446	18	77046446	18	77046446	*	S	-0.241935	3.73529
chr18:77046680:C:T	T	C	0.9239	0.0044	0.855	0.937	-0.0049	0.0185	0.791	23.8	13.119	10	0.2171	434212	38741	395471	chr18	77046680	18	18	77046680	77046680	0.990666	0.984795	0.0761	66087.1	0.082	18	77046680	*	rs470551	Y	74758636	rs470551	T	C	0.93054	0.0127	0.0034	0.0002	666835	74758636	77046680	18	77046680	18	77046680	*	Y	-0.264865	3.73529
chr18:77046784:G:A	A	G	0.9252	0.0049	0.8568	0.9372	-0.0045	0.0186	0.8099	26	13.512	10	0.1965	434212	38741	395471	chr18	77046784	18	18	77046784	77046784	0.990666	0.984795	0.0748	64958.1	0.0804	18	77046784	*	rs470542	R	74758740	rs470542	A	G	0.93007	0.0131	0.0034	0.00013	672067	74758740	77046784	18	77046784	18	77046784	*	R	-0.241935	3.85294
chr18:77046818:G:A	A	G	0.925	0.0045	0.8567	0.9341	-0.0043	0.0186	0.8174	26.5	13.604	10	0.1918	434212	38741	395471	chr18	77046818	18	18	77046818	77046818	0.990666	0.984795	0.075	65131.8	0.0774	18	77046818	*	rs470241	R	74758774	rs470241	A	G	0.93089	0.0128	0.0034	0.00018	679123	74758774	77046818	18	77046818	18	77046818	*	R	-0.231183	3.76471
chr18:77050067:T:C	T	C	0.7399	0.007	0.726	0.797	0.0093	0.0109	0.3932	0	10.072	11	0.5239	440683	39106	401577	chr18	77050067	18	18	77050067	77050067	1	1	0.2601	229243	0.071	18	77050067	*	rs8088304	Y	74762023	rs8088304	T	C	0.7313	-0.0082	0.002	2.7e-05	688473	74762023	77050067	18	77050067	18	77050067	*	Y	0.853211	-4.1
chr18:77051138:G:T	T	G	0.2601	0.0066	0.2031	0.2744	-0.0093	0.0109	0.3931	0	9.951	11	0.5348	440683	39106	401577	chr18	77051138	18	18	77051138	77051138	1	1	0.2601	229243	0.0713	18	77051138	*	rs7232346	K	74763094	rs7232346	T	G	0.2698	0.008	0.002	6e-05	677139	74763094	77051138	18	77051138	18	77051138	*	K	-0.853211	4
chr18:77051161:C:T	T	C	0.5906	0.0095	0.4941	0.6078	0.0115	0.0098	0.2402	0	6.438	11	0.8426	440683	39106	401577	chr18	77051161	18	18	77051161	77051161	1	1	0.4094	360831	0.1137	18	77051161	*	rs11150996	Y	74763117	rs11150996	T	C	0.5869	-0.0067	0.0018	0.00021	670498	74763117	77051161	18	77051161	18	77051161	*	Y	1.17347	-3.72222
chr18:77052969:G:A	A	G	0.2539	0.0102	0.2019	0.2713	-0.0115	0.011	0.2972	0	9.385	11	0.5864	440683	39106	401577	chr18	77052969	18	18	77052969	77052969	1	1	0.2539	223779	0.0694	18	77052969	*	rs12607027	R	74764925	rs12607027	A	G	0.2587	0.0075	0.002	0.0002	678645	74764925	77052969	18	77052969	18	77052969	*	R	-1.04545	3.75
chr18:77056548:C:T	T	C	0.0649	0.0041	0.0489	0.0727	-0.0043	0.0192	0.8221	5.5	11.639	11	0.3914	440683	39106	401577	chr18	77056548	18	18	77056548	77056548	1	1	0.0649	57200.7	0.0238	18	77056548	*	rs8091710	Y	74768504	rs8091710	T	C	0.06133	-0.0129	0.0036	0.00035	686909	74768504	77056548	18	77056548	18	77056548	*	Y	-0.223958	-3.58333
chr18:77767193:G:A	A	G	0.3686	0.013	0.3067	0.3866	-0.0117	0.0099	0.2346	18.5	13.495	11	0.2622	440683	39106	401577	chr18	77767193	18	18	77767193	77767193	1	1	0.3686	324872	0.0799	18	77767193	*	rs7229281	R	75479149	rs7229281	A	G	0.372	0.0065	0.0018	0.0003	692326	75479149	77767193	18	77767193	18	77767193	*	R	-1.18182	3.61111
chr18:77768258:C:T	T	C	0.5579	0.0122	0.4923	0.5811	-0.0301	0.0097	0.001911	0	5.377	11	0.9115	440683	39106	401577	chr18	77768258	18	18	77768258	77768258	1	1	0.4421	389652	0.0888	18	77768258	*	rs2658237	Y	75480214	rs2658237	T	C	0.5655	0.0062	0.0017	0.00041	683653	75480214	77768258	18	77768258	18	77768258	*	Y	-3.10309	3.64706
chr18:77772883:A:C	A	C	0.4396	0.0098	0.4188	0.4683	0.0304	0.0097	0.001635	0	6.023	11	0.8718	440683	39106	401577	chr18	77772883	18	18	77772883	77772883	1	1	0.4396	387448	0.0495	18	77772883	*	rs11660478	M	75484839	rs11660478	A	C	0.4353	-0.0067	0.0016	4.9e-05	783377	75484839	77772883	18	77772883	18	77772883	*	M	3.13402	-4.1875
chr18:77787710:C:T	T	C	0.5952	0.0053	0.5762	0.6248	0.014	0.0099	0.1555	0	9.984	11	0.5318	440683	39106	401577	chr18	77787710	18	18	77787710	77787710	1	1	0.4048	356777	0.0486	18	77787710	*	rs1032914	Y	75499666	rs1032914	T	C	0.6049	-0.0063	0.0018	0.0004	681087	75499666	77787710	18	77787710	18	77787710	*	Y	1.41414	-3.5
chr18:77791133:G:A	A	G	0.4265	0.009	0.4066	0.4605	0.0337	0.0097	0.0005088	0	7.05	11	0.795	440683	39106	401577	chr18	77791133	18	18	77791133	77791133	1	1	0.4265	375903	0.0539	18	77791133	*	rs4890769	R	75503089	rs4890769	A	G	0.4345	-0.0075	0.0018	2.2e-05	683367	75503089	77791133	18	77791133	18	77791133	*	R	3.47423	-4.16667
chr18:77795993:T:C	T	C	0.5739	0.0084	0.541	0.5916	-0.0327	0.0097	0.0007456	0	7.099	11	0.7911	440683	39106	401577	chr18	77795993	18	18	77795993	77795993	1	1	0.4261	375550	0.0506	18	77795993	*	rs2897577	Y	75507949	rs2897577	T	C	0.5677	0.0071	0.0017	4.5e-05	687869	75507949	77795993	18	77795993	18	77795993	*	Y	-3.37113	4.17647
chr18:77796716:C:A	A	C	0.4251	0.0086	0.4041	0.4578	0.0327	0.0097	0.0007357	0	6.572	11	0.8326	440683	39106	401577	chr18	77796716	18	18	77796716	77796716	1	1	0.4251	374669	0.0537	18	77796716	*	rs7229469	M	75508672	rs7229469	A	C	0.4316	-0.007	0.0017	6.2e-05	688239	75508672	77796716	18	77796716	18	77796716	*	M	3.37113	-4.11765
chr18:77799985:G:A	A	G	0.4251	0.0088	0.4039	0.4578	0.0327	0.0097	0.0007361	0	6.603	11	0.8302	440683	39106	401577	chr18	77799985	18	18	77799985	77799985	1	1	0.4251	374669	0.0539	18	77799985	*	rs4890848	R	75511941	rs4890848	A	G	0.4334	-0.0071	0.0017	4.6e-05	691903	75511941	77799985	18	77799985	18	77799985	*	R	3.37113	-4.17647
chr18:77800202:C:T	T	C	0.4295	0.0088	0.4059	0.4586	0.0328	0.0096	0.0006172	0	6.521	11	0.8365	440683	39106	401577	chr18	77800202	18	18	77800202	77800202	1	1	0.4295	378547	0.0527	18	77800202	*	rs4890850	Y	75512158	rs4890850	T	C	0.4325	-0.0071	0.0017	3.8e-05	691849	75512158	77800202	18	77800202	18	77800202	*	Y	3.41667	-4.17647
chr18:77800780:T:G	T	G	0.5738	0.0092	0.5414	0.594	-0.0335	0.0097	0.0005186	0	6.613	11	0.8295	440683	39106	401577	chr18	77800780	18	18	77800780	77800780	1	1	0.4262	375638	0.0526	18	77800780	*	rs11151086	K	75512736	rs11151086	T	G	0.5677	0.0071	0.0017	3.9e-05	691739	75512736	77800780	18	77800780	18	77800780	*	K	-3.45361	4.17647
chr18:77801966:A:T	A	T	0.5901	0.0104	0.573	0.6625	0.0136	0.0098	0.163	28.5	15.39	11	0.1653	440683	39106	401577	chr18	77801966	18	18	77801966	77801966	1	1	0.4099	361272	0.0895	18	77801966	*	rs8084884	W	75513922	rs8084884	A	T	0.5854	-0.0063	0.0017	0.00034	690738	75513922	77801966	18	77801966	18	77801966	*	W	1.38776	-3.70588
chr18:77806706:G:A	A	G	0.425	0.0088	0.4023	0.4575	0.0327	0.0097	0.000729	0	6.656	11	0.8262	440683	39106	401577	chr18	77806706	18	18	77806706	77806706	1	1	0.425	374581	0.0552	18	77806706	*	rs4890851	R	75518662	rs4890851	A	G	0.4296	-0.007	0.0017	5.8e-05	692022	75518662	77806706	18	77806706	18	77806706	*	R	3.37113	-4.11765
chr18:77809140:G:C	C	G	0.4249	0.0086	0.4019	0.4575	0.0329	0.0097	0.000672	0	6.645	11	0.8271	440683	39106	401577	chr18	77809140	18	18	77809140	77809140	1	1	0.4249	374492	0.0556	18	77809140	*	rs12953867	S	75521096	rs12953867	C	G	0.4315	-0.0069	0.0017	6.5e-05	692193	75521096	77809140	18	77809140	18	77809140	*	S	3.39175	-4.05882
chr18:77809732:T:C	T	C	0.5752	0.0086	0.5425	0.5981	-0.0331	0.0097	0.0006307	0	6.69	11	0.8236	440683	39106	401577	chr18	77809732	18	18	77809732	77809732	1	1	0.4248	374404	0.0556	18	77809732	*	rs12150731	Y	75521688	rs12150731	T	C	0.5685	0.0069	0.0017	6.5e-05	692244	75521688	77809732	18	77809732	18	77809732	*	Y	-3.41237	4.05882
chr18:77813161:T:C	T	C	0.5761	0.009	0.5427	0.5982	-0.0336	0.0097	0.0005792	0	6.724	11	0.8209	440683	39106	401577	chr18	77813161	18	18	77813161	77813161	1	1	0.4239	373611	0.0555	18	77813161	*	rs1160529	Y	75525117	rs1160529	T	C	0.5685	0.0069	0.0017	6.4e-05	692183	75525117	77813161	18	77813161	18	77813161	*	Y	-3.46392	4.05882
chr18:77813801:C:T	T	C	0.4236	0.0091	0.4016	0.4574	0.0334	0.0098	0.0006074	0	6.692	11	0.8235	440683	39106	401577	chr18	77813801	18	18	77813801	77813801	1	1	0.4236	373347	0.0558	18	77813801	*	rs12456428	Y	75525757	rs12456428	T	C	0.4315	-0.0071	0.0017	4.8e-05	692268	75525757	77813801	18	77813801	18	77813801	*	Y	3.40816	-4.17647
chr18:77819268:C:T	T	C	0.4255	0.0087	0.404	0.4606	0.0334	0.0098	0.0006215	0	6.937	11	0.8042	440683	39106	401577	chr18	77819268	18	18	77819268	77819268	1	1	0.4255	375021	0.0566	18	77819268	*	rs1159751	Y	75531224	rs1159751	T	C	0.4323	-0.0069	0.0017	7.4e-05	691084	75531224	77819268	18	77819268	18	77819268	*	Y	3.40816	-4.05882
chr18:77827161:G:C	C	G	0.3941	0.0069	0.3768	0.4162	0.0267	0.0099	0.007037	0	7.203	11	0.7824	440683	39106	401577	chr18	77827161	18	18	77827161	77827161	1	1	0.3941	347346	0.0394	18	77827161	*	rs7240269	S	75539117	rs7240269	C	G	0.3947	-0.0067	0.0018	0.00015	690108	75539117	77827161	18	77827161	18	77827161	*	S	2.69697	-3.72222
chr18:77934657:C:G	C	G	0.9539	0.004	0.942	0.9635	0.0198	0.023	0.3898	0	8.063	11	0.7077	440683	39106	401577	chr18	77934657	18	18	77934657	77934657	1	1	0.0461	40631	0.0215	18	77934657	*	rs11660535	S	75646613	rs11660535	C	G	0.9489	-0.0151	0.0042	0.00028	686712	75646613	77934657	18	77934657	18	77934657	*	S	0.86087	-3.59524
chr18:77939162:G:A	A	G	0.0461	0.0039	0.0366	0.0581	-0.02	0.023	0.3846	0	7.69	11	0.7408	440683	39106	401577	chr18	77939162	18	18	77939162	77939162	1	1	0.0461	40631	0.0215	18	77939162	*	rs11664170	R	75651118	rs11664170	A	G	0.05127	0.0146	0.0042	0.00046	676270	75651118	77939162	18	77939162	18	77939162	*	R	-0.869565	3.47619
chr18:77940965:C:T	T	C	0.0461	0.0039	0.0367	0.0578	-0.0201	0.023	0.383	0	7.734	11	0.7369	440683	39106	401577	chr18	77940965	18	18	77940965	77940965	1	1	0.0461	40631	0.0211	18	77940965	*	rs11659637	Y	75652921	rs11659637	T	C	0.05127	0.0144	0.0041	0.00048	688169	75652921	77940965	18	77940965	18	77940965	*	Y	-0.873913	3.5122
chr18:77956555:A:G	A	G	0.9536	0.0039	0.942	0.9631	0.0243	0.0229	0.2896	0	7.624	11	0.7465	440683	39106	401577	chr18	77956555	18	18	77956555	77956555	1	1	0.0464	40895.4	0.0211	18	77956555	*	rs11661329	R	75668511	rs11661329	A	G	0.94855	-0.0146	0.0041	0.00038	687859	75668511	77956555	18	77956555	18	77956555	*	R	1.06114	-3.56098
chr18:78013168:T:C	T	C	0.9273	0.0046	0.9112	0.9448	0.0205	0.0187	0.2733	7.4	11.875	11	0.3731	440683	39106	401577	chr18	78013168	18	18	78013168	78013168	1	1	0.0727	64075.3	0.0336	18	78013168	*	rs11665253	Y	75773172	rs11665253	T	C	0.92627	-0.0141	0.0034	2.7e-05	661098	75773172	78013168	18	78013168	18	78013168	*	Y	1.09626	-4.14706
chr18:78087082:A:G	A	G	0.4336	0.0154	0.4028	0.548	-0.0022	0.0099	0.8261	29.2	15.536	11	0.1593	440683	39106	401577	chr18	78087082	18	18	78087082	78087082	1	1	0.4336	382160	0.1452	18	78087082	*	rs9956448	R	75847082	rs9956448	A	G	0.4381	-0.0061	0.0018	0.00046	681955	75847082	78087082	18	78087082	18	78087082	*	R	-0.222222	-3.38889
chr18:78091936:C:A	A	C	0.4097	0.01	0.3272	0.4342	0.0006	0.0098	0.9514	1.1	11.128	11	0.4326	440683	39106	401577	chr18	78091936	18	18	78091936	78091936	1	1	0.4097	361096	0.107	18	78091936	*	rs9965801	M	75851936	rs9965801	A	C	0.4002	0.0062	0.0018	0.00046	684665	75851936	78091936	18	78091936	18	78091936	*	M	0.0612245	3.44444
chr18:78092002:A:G	A	G	0.499	0.021	0.4624	0.6068	-0.0061	0.0097	0.5298	24.7	14.601	11	0.2015	440683	39106	401577	chr18	78092002	18	18	78092002	78092002	1	1	0.499	439802	0.1444	18	78092002	*	rs4411587	R	75852002	rs4411587	A	G	0.5095	-0.0063	0.0017	0.00026	687149	75852002	78092002	18	78092002	18	78092002	*	R	-0.628866	-3.70588
chr18:78092074:C:T	T	C	0.3868	0.0092	0.3112	0.411	-0.0008	0.01	0.934	0	10.452	11	0.4903	440683	39106	401577	chr18	78092074	18	18	78092074	78092074	1	1	0.3868	340912	0.0998	18	78092074	*	rs9965906	Y	75852074	rs9965906	T	C	0.3796	0.0071	0.0018	6.9e-05	685940	75852074	78092074	18	78092074	18	78092074	*	Y	-0.08	3.94444
chr18:78092181:A:G	A	G	0.4677	0.0179	0.4359	0.5759	-0.0098	0.0097	0.3118	26.3	14.93	11	0.1857	440683	39106	401577	chr18	78092181	18	18	78092181	78092181	1	1	0.4677	412215	0.14	18	78092181	*	rs9955563	R	75852181	rs9955563	A	G	0.4772	-0.0062	0.0017	0.00038	681776	75852181	78092181	18	78092181	18	78092181	*	R	-1.01031	-3.64706
chr18:78092676:C:G	C	G	0.4963	0.0201	0.4626	0.6055	-0.005	0.0096	0.6024	16.3	13.136	11	0.2845	440683	39106	401577	chr18	78092676	18	18	78092676	78092676	1	1	0.4963	437422	0.1429	18	78092676	*	rs4539690	S	75852676	rs4539690	C	G	0.5097	-0.0061	0.0017	0.00039	689727	75852676	78092676	18	78092676	18	78092676	*	S	-0.520833	-3.58824
chr18:78093735:G:T	T	G	0.4446	0.0119	0.3603	0.4688	0.0031	0.0097	0.7478	0	8.7	11	0.6496	440683	39106	401577	chr18	78093735	18	18	78093735	78093735	1	1	0.4446	391855	0.1085	18	78093735	*	rs9304066	D	75853735	rs9304066	T	G	0.4511	0.0062	0.0017	0.00037	692294	75853735	78093735	18	78093735	18	78093735	*	D	0.319588	3.64706
chr18:78095094:C:T	T	C	0.4453	0.012	0.3608	0.4713	0.003	0.0097	0.7575	0	8.568	11	0.6617	440683	39106	401577	chr18	78095094	18	18	78095094	78095094	1	1	0.4453	392472	0.1105	18	78095094	*	rs9952635	Y	75855094	rs9952635	T	C	0.4508	0.0062	0.0017	0.00037	692207	75855094	78095094	18	78095094	18	78095094	*	Y	0.309278	3.64706
chr18:78100182:T:C	T	C	0.4341	0.0144	0.4198	0.535	-0.0103	0.0096	0.2875	0	10.815	11	0.4589	440683	39106	401577	chr18	78100182	18	18	78100182	78100182	1	1	0.4341	382601	0.1152	18	78100182	*	rs4622604	Y	75860182	rs4622604	T	C	0.4442	-0.0062	0.0018	0.00043	682118	75860182	78100182	18	78100182	18	78100182	*	Y	-1.07292	-3.44444
chr18:78105964:A:T	A	T	0.5682	0.0135	0.5325	0.6421	-0.0035	0.0097	0.7188	0	9.114	11	0.6114	440683	39106	401577	chr18	78105964	18	18	78105964	78105964	1	1	0.4318	380574	0.1096	18	78105964	*	rs8098467	W	75865964	rs8098467	A	T	0.5575	-0.0068	0.0017	9.7e-05	683135	75865964	78105964	18	78105964	18	78105964	*	W	-0.360825	-4
chr18:78111033:A:C	A	C	0.5129	0.0093	0.4909	0.6008	-0.0109	0.0097	0.2617	26.5	14.975	11	0.1836	440683	39106	401577	chr18	78111033	18	18	78111033	78111033	1	1	0.4871	429313	0.1099	18	78111033	*	rs1532846	M	75871033	rs1532846	A	C	0.5067	-0.0063	0.0017	0.00027	683482	75871033	78111033	18	78111033	18	78111033	*	M	-1.12371	-3.70588
chr18:78111306:A:C	A	C	0.4558	0.015	0.4298	0.5578	-0.0083	0.0097	0.3904	26.8	15.031	11	0.1811	440683	39106	401577	chr18	78111306	18	18	78111306	78111306	1	1	0.4558	401727	0.128	18	78111306	*	rs5001288	M	75871306	rs5001288	A	C	0.4552	-0.0064	0.0017	0.00023	680825	75871306	78111306	18	78111306	18	78111306	*	M	-0.85567	-3.76471
chr18:78111679:A:G	A	G	0.456	0.0089	0.4302	0.505	-0.008	0.0097	0.4061	21.3	13.978	11	0.2342	440683	39106	401577	chr18	78111679	18	18	78111679	78111679	1	1	0.456	401903	0.0748	18	78111679	*	rs7233880	R	75871679	rs7233880	A	G	0.4563	-0.0061	0.0016	0.0002	782239	75871679	78111679	18	78111679	18	78111679	*	R	-0.824742	-3.8125
chr18:78112726:G:C	C	G	0.3962	0.0128	0.3281	0.4339	0.0006	0.0099	0.9532	0	9.141	11	0.6089	440683	39106	401577	chr18	78112726	18	18	78112726	78112726	1	1	0.3962	349197	0.1058	18	78112726	*	rs2411412	S	75872726	rs2411412	C	G	0.4056	0.0066	0.0018	0.00019	684282	75872726	78112726	18	78112726	18	78112726	*	S	0.0606061	3.66667
chr18:78112855:C:G	C	G	0.6033	0.0127	0.5659	0.6702	-0.0008	0.0099	0.9333	0	9.415	11	0.5837	440683	39106	401577	chr18	78112855	18	18	78112855	78112855	1	1	0.3967	349638	0.1043	18	78112855	*	rs6506722	S	75872855	rs6506722	C	G	0.5944	-0.0067	0.0018	0.00017	684394	75872855	78112855	18	78112855	18	78112855	*	S	-0.0808081	-3.72222
chr18:78537389:C:T	T	C	0.412	0.009	0.3958	0.4319	0.0208	0.0098	0.0332	0	6.598	9	0.6789	433268	38472	394796	chr18	78537389	18	18	78537389	78537389	0.983788	0.983114	0.412	357013	0.0361	18	78537389	*	rs986143	Y	76297389	rs986143	T	C	0.4007	-0.0066	0.0018	0.00025	682747	76297389	78537389	18	78537389	18	78537389	*	Y	2.12245	-3.66667
chr18:78539348:A:G	A	G	0.3923	0.0156	0.3738	0.5907	0.0116	0.0099	0.2409	0	8.652	10	0.5654	439739	38837	400902	chr18	78539348	18	18	78539348	78539348	0.993121	0.998319	0.3923	345019	0.2169	18	78539348	*	rs8096716	D	76299348	rs8096716	A	G	0.3469	-0.0064	0.0018	0.00036	678470	76299348	78539348	18	78539348	18	78539348	*	D	1.17172	-3.55556
chr18:78544708:C:T	T	C	0.6184	0.011	0.5214	0.6339	-0.0091	0.0099	0.3538	0	9.947	10	0.4452	439739	38837	400902	chr18	78544708	18	18	78544708	78544708	0.993121	0.998319	0.3816	335609	0.1125	18	78544708	*	rs1561389	Y	76304708	rs1561389	T	C	0.6241	0.0062	0.0018	0.00045	691587	76304708	78544708	18	78544708	18	78544708	*	Y	-0.919192	3.44444
chr18:78696503:C:T	T	C	0.3863	0.0083	0.324	0.4401	-0.0126	0.0098	0.201	0	4.97	10	0.8932	434212	38741	395471	chr18	78696503	18	18	78696503	78696503	0.990666	0.984795	0.3863	335472	0.1161	18	78696503	*	rs878627	Y	76456503	rs878627	T	C	0.3837	-0.0066	0.0018	0.00031	672069	76456503	78696503	18	78696503	18	78696503	*	Y	-1.28571	-3.66667
chr18:78697081:C:T	T	C	0.3828	0.0071	0.3253	0.4387	-0.0149	0.0099	0.134	0	5.561	10	0.8507	434212	38741	395471	chr18	78697081	18	18	78697081	78697081	0.990666	0.984795	0.3828	332433	0.1134	18	78697081	*	rs12966376	Y	76457081	rs12966376	T	C	0.3827	-0.0064	0.0018	0.00046	672131	76457081	78697081	18	78697081	18	78697081	*	Y	-1.50505	-3.55556
chr18:78981423:T:C	T	C	0.9443	0.0105	0.9179	0.9682	0.0182	0.0212	0.3897	0	6.679	11	0.8245	440683	39106	401577	chr18	78981423	18	18	78981423	78981423	1	1	0.0557	49092.1	0.0503	18	78981423	*	rs2981423	Y	76741423	rs2981423	T	C	0.93756	0.0218	0.0034	1.2e-10	788759	76741423	78981423	18	78981423	18	78981423	*	Y	0.858491	6.41176
chr18:78982544:G:C	C	G	0.0558	0.0104	0.0317	0.0796	-0.0187	0.0212	0.3771	0	6.904	11	0.8068	440683	39106	401577	chr18	78982544	18	18	78982544	78982544	1	1	0.0558	49180.2	0.0479	18	78982544	*	rs1787267	S	76742544	rs1787267	C	G	0.06268	-0.0237	0.0036	3.4e-11	692092	76742544	78982544	18	78982544	18	78982544	*	S	-0.882075	-6.58333
chr18:78983413:T:C	T	C	0.9445	0.0104	0.9207	0.9695	0.017	0.0212	0.4223	0	7.065	11	0.7938	440683	39106	401577	chr18	78983413	18	18	78983413	78983413	1	1	0.0555	48915.8	0.0488	18	78983413	*	rs673429	Y	76743413	rs673429	T	C	0.9375	0.0235	0.0036	4.9e-11	691770	76743413	78983413	18	78983413	18	78983413	*	Y	0.801887	6.52778
chr18:78985589:C:T	T	C	0.0801	0.0091	0.0552	0.099	0.0046	0.0178	0.7945	0	8.65	11	0.6542	440683	39106	401577	chr18	78985589	18	18	78985589	78985589	1	1	0.0801	70597.4	0.0438	18	78985589	*	rs594821	Y	76745589	rs594821	T	C	0.08659	-0.0193	0.0031	4.6e-10	692500	76745589	78985589	18	78985589	18	78985589	*	Y	0.258427	-6.22581
chr18:78986681:G:A	A	G	0.055	0.0109	0.0261	0.0824	-0.0181	0.0214	0.3967	0	6.781	11	0.8165	440683	39106	401577	chr18	78986681	18	18	78986681	78986681	1	1	0.055	48475.1	0.0563	18	78986681	*	rs485446	R	76746681	rs485446	A	G	0.06227	-0.022	0.0034	1e-10	785749	76746681	78986681	18	78986681	18	78986681	*	R	-0.845794	-6.47059
chr18:78987318:A:G	A	G	0.8583	0.0055	0.8384	0.8892	-0.0175	0.0138	0.2041	0	9.507	11	0.5752	440683	39106	401577	chr18	78987318	18	18	78987318	78987318	1	1	0.1417	124890	0.0508	18	78987318	*	rs612829	R	76747318	rs612829	A	G	0.8563	0.0117	0.0024	1e-06	790022	76747318	78987318	18	78987318	18	78987318	*	R	-1.26812	4.875
chr18:78987412:G:A	A	G	0.0557	0.0105	0.0305	0.0794	-0.0192	0.0212	0.3653	0	6.933	11	0.8045	440683	39106	401577	chr18	78987412	18	18	78987412	78987412	1	1	0.0557	49092.1	0.0489	18	78987412	*	rs497785	R	76747412	rs497785	A	G	0.06297	-0.0233	0.0036	7.6e-11	691831	76747412	78987412	18	78987412	18	78987412	*	R	-0.90566	-6.47222
chr18:78996673:C:T	T	C	0.0621	0.0092	0.0368	0.086	-0.0153	0.0204	0.4529	0	6.787	11	0.816	440683	39106	401577	chr18	78996673	18	18	78996673	78996673	1	1	0.0621	54732.8	0.0492	18	78996673	*	rs496809	Y	76756673	rs496809	T	C	0.06232	-0.0229	0.0035	7e-11	684270	76756673	78996673	18	78996673	18	78996673	*	Y	-0.75	-6.54286
chr19:304499:T:C	T	C	0.5156	0.0116	0.4842	0.5712	-0.0098	0.0097	0.312	0	4.419	10	0.9265	439739	38837	400902	chr19	304499	19	19	304499	304499	0.993121	0.998319	0.4844	426019	0.087	19	304499	*	rs4897943	Y	304499	rs4897943	T	C	0.5263	0.0077	0.0017	9.5e-06	678430	304499	304499	19	304499	19	304499	*	Y	-1.01031	4.52941
chr19:304526:G:C	C	G	0.5037	0.0136	0.4467	0.5398	0.0113	0.0099	0.2523	0	4.83	10	0.9022	439739	38837	400902	chr19	304526	19	19	304526	304526	0.993121	0.998319	0.4963	436485	0.0931	19	304526	*	rs10412624	S	304526	rs10412624	C	G	0.4863	-0.0075	0.0018	2.3e-05	667456	304526	304526	19	304526	19	304526	*	S	1.14141	-4.16667
chr19:389397:G:C	C	G	0.3483	0.014	0.3156	0.3721	0.0019	0.0102	0.8563	0	7.115	11	0.7897	440683	39106	401577	chr19	389397	19	19	389397	389397	1	1	0.3483	306980	0.0565	19	389397	*	rs3915789	S	389397	rs3915789	C	G	0.3585	-0.0066	0.0018	0.00019	736154	389397	389397	19	389397	19	389397	*	S	0.186275	-3.66667
chr19:390206:T:C	T	C	0.4578	0.0245	0.4218	0.5061	-0.0002	0.01	0.9879	43.7	17.75	10	0.05933	439739	38837	400902	chr19	390206	19	19	390206	390206	0.993121	0.998319	0.4578	402625	0.0843	19	390206	*	rs4897967	Y	390206	rs4897967	T	C	0.4306	0.0065	0.0018	0.00033	636768	390206	390206	19	390206	19	390206	*	Y	-0.02	3.61111
chr19:390627:C:T	T	C	0.5472	0.0202	0.5053	0.5772	0.0018	0.0099	0.8568	42.3	17.327	10	0.06743	439739	38837	400902	chr19	390627	19	19	390627	390627	0.993121	0.998319	0.4528	398228	0.0719	19	390627	*	rs4897970	Y	390627	rs4897970	T	C	0.571	-0.0069	0.0018	0.00016	625140	390627	390627	19	390627	19	390627	*	Y	0.181818	-3.83333
chr19:391296:T:C	T	C	0.5214	0.0198	0.4796	0.564	0.0003	0.0099	0.9787	26.8	13.657	10	0.1892	439739	38837	400902	chr19	391296	19	19	391296	391296	0.993121	0.998319	0.4786	420918	0.0844	19	391296	*	rs10853965	Y	391296	rs10853965	T	C	0.4906	0.0074	0.0018	4.5e-05	611889	391296	391296	19	391296	19	391296	*	Y	0.030303	4.11111
chr19:391569:T:C	T	C	0.5318	0.0175	0.5029	0.5667	-0.0018	0.0098	0.8536	34.2	15.203	10	0.1248	439739	38837	400902	chr19	391569	19	19	391569	391569	0.993121	0.998319	0.4682	411772	0.0638	19	391569	*	rs10416941	Y	391569	rs10416941	T	C	0.5034	0.008	0.0018	1e-05	617928	391569	391569	19	391569	19	391569	*	Y	-0.183673	4.44444
chr19:393044:A:T	A	T	0.4995	0.0224	0.4593	0.5419	0.0011	0.0099	0.9122	28.3	13.942	10	0.1757	439739	38837	400902	chr19	393044	19	19	393044	393044	0.993121	0.998319	0.4995	439299	0.0826	19	393044	*	rs8112127	W	393044	rs8112127	A	T	0.4684	0.008	0.0018	1.4e-05	600977	393044	393044	19	393044	19	393044	*	W	0.111111	4.44444
chr19:396948:G:C	C	G	0.4965	0.0212	0.4561	0.5367	-0.002	0.0099	0.8407	29.6	14.2	10	0.164	439739	38837	400902	chr19	396948	19	19	396948	396948	0.993121	0.998319	0.4965	436661	0.0806	19	396948	*	rs3844536	S	396948	rs3844536	C	G	0.5194	-0.0079	0.0018	1.5e-05	618175	396948	396948	19	396948	19	396948	*	S	-0.20202	-4.38889
chr19:397531:T:C	T	C	0.4976	0.0235	0.4545	0.5439	0.0041	0.0098	0.6791	26.5	13.61	10	0.1916	439739	38837	400902	chr19	397531	19	19	397531	397531	0.993121	0.998319	0.4976	437628	0.0894	19	397531	*	rs4897971	Y	397531	rs4897971	T	C	0.4804	0.0078	0.0018	1.6e-05	619206	397531	397531	19	397531	19	397531	*	Y	0.418367	4.33333
chr19:1039411:C:G	C	G	0.8045	0.0072	0.7752	0.8209	-0.0762	0.0122	4.667e-10	11.7	11.322	10	0.333	439739	38837	400902	chr19	1039411	19	19	1039411	1039411	0.993121	0.998319	0.1955	171938	0.0457	19	1039411	*	rs3795064	S	1039410	rs3795064	C	G	0.8145	0.0002	0.0023	0.92	608931	1039410	1039411	19	1039411	19	1039411	*	S	-6.2459	0.0869565
chr19:1040047:G:A	A	G	0.4861	0.0161	0.4555	0.5181	-0.0748	0.0099	4.061e-14	2.7	10.281	10	0.4162	439739	38837	400902	chr19	1040047	19	19	1040047	1040047	0.993121	0.998319	0.4861	427514	0.0626	19	1040047	*	rs3764642	R	1040046	rs3764642	A	G	0.5047	0.002	0.0018	0.29	614459	1040046	1040047	19	1040047	19	1040047	*	R	-7.55556	1.11111
chr19:1041353:A:G	A	G	0.9488	0.0047	0.9395	0.9621	-0.1213	0.0217	2.412e-08	32	14.711	10	0.143	439739	38837	400902	chr19	1041353	19	19	1041353	1041353	0.993121	0.998319	0.0512	45029.3	0.0226	19	1041353	*	rs3752229	R	1041352	rs3752229	A	G	0.95036	-0.0057	0.0042	0.18	614876	1041352	1041353	19	1041353	19	1041353	*	R	-5.58986	-1.35714
chr19:1046521:T:G	T	G	0.8981	0.0151	0.8682	0.9219	-0.105	0.0159	4.529e-11	28.6	14.012	10	0.1724	439739	38837	400902	chr19	1046521	19	19	1046521	1046521	0.993121	0.998319	0.1019	89618.8	0.0537	19	1046521	*	rs3764650	K	1046520	rs3764650	T	G	0.91107	-0.0044	0.0032	0.17	626886	1046520	1046521	19	1046521	19	1046521	*	K	-6.60377	-1.375
chr19:1053525:C:G	C	G	0.8416	0.0085	0.8241	0.8563	0.0958	0.0136	1.925e-12	50.8	20.307	10	0.02648	439739	38837	400902	chr19	1053525	19	19	1053525	1053525	0.993121	0.998319	0.1584	139309	0.0322	19	1053525	*	rs3752241	B	1053524	rs3752241	C	G	0.8302	-0.0044	0.0025	0.077	625990	1053524	1053525	19	1053525	19	1053525	*	B	7.04412	-1.76
chr19:1056493:G:C	C	G	0.8077	0.0215	0.7691	0.8495	-0.1097	0.0123	4.135e-19	43	17.557	10	0.06292	439739	38837	400902	chr19	1056493	19	19	1056493	1056493	0.993121	0.998319	0.1923	169124	0.0804	19	1056493	*	rs3752246	B	1056492	rs3752246	C	G	0.8283	0.0009	0.0023	0.7	662515	1056492	1056493	19	1056493	19	1056493	*	B	-8.9187	0.391304
chr19:1080190:G:C	C	G	0.32	0.0102	0.3076	0.3531	-0.0723	0.0105	6.475e-12	43.1	17.575	10	0.06257	439739	38837	400902	chr19	1080190	19	19	1080190	1080190	0.993121	0.998319	0.32	281433	0.0455	19	1080190	*	rs2074453	S	1080189	rs2074453	C	G	0.3294	0.0057	0.0019	0.0033	642767	1080189	1080190	19	1080190	19	1080190	*	S	-6.88571	3
chr19:1641899:A:C	A	C	0.8561	0.0062	0.8382	0.8913	-0.0091	0.0139	0.5107	10.6	11.185	10	0.3433	439739	38837	400902	chr19	1641899	19	19	1641899	1641899	0.993121	0.998319	0.1439	126557	0.0531	19	1641899	*	rs8108123	M	1641898	rs8108123	A	C	0.8439	0.0097	0.0025	0.00013	651144	1641898	1641899	19	1641899	19	1641899	*	M	-0.654676	3.88
chr19:1642508:T:C	T	C	0.8555	0.0062	0.8407	0.8926	-0.0064	0.0138	0.6433	10.8	11.212	10	0.3413	439739	38837	400902	chr19	1642508	19	19	1642508	1642508	0.993121	0.998319	0.1445	127085	0.0519	19	1642508	*	rs4807942	Y	1642507	rs4807942	T	C	0.8466	0.0102	0.0026	7.1e-05	639915	1642507	1642508	19	1642508	19	1642508	*	Y	-0.463768	3.92308
chr19:1642782:C:T	T	C	0.1467	0.0046	0.1158	0.1601	0.0083	0.0137	0.5461	15.8	11.881	10	0.2931	439739	38837	400902	chr19	1642782	19	19	1642782	1642782	0.993121	0.998319	0.1467	129019	0.0443	19	1642782	*	rs4807944	Y	1642781	rs4807944	T	C	0.1578	-0.0097	0.0025	0.00014	647424	1642781	1642782	19	1642782	19	1642782	*	Y	0.605839	-3.88
chr19:1646713:C:T	T	C	0.1438	0.0065	0.1106	0.1606	0.0069	0.014	0.6207	14	11.625	10	0.3109	439739	38837	400902	chr19	1646713	19	19	1646713	1646713	0.993121	0.998319	0.1438	126469	0.05	19	1646713	*	rs4807125	Y	1646712	rs4807125	T	C	0.1576	-0.0091	0.0025	0.00031	649698	1646712	1646713	19	1646713	19	1646713	*	Y	0.492857	-3.64
chr19:1809599:C:T	T	C	0.1998	0.0097	0.1785	0.2223	0.0426	0.0125	0.0006448	6.3	10.669	10	0.3839	439739	38837	400902	chr19	1809599	19	19	1809599	1809599	0.993121	0.998319	0.1998	175720	0.0438	19	1809599	*	rs9941464	Y	1809598	rs9941464	T	C	0.2035	-0.0082	0.0022	0.00026	666665	1809598	1809599	19	1809599	19	1809599	*	Y	3.408	-3.72727
chr19:1810099:G:A	A	G	0.195	0.01	0.1718	0.219	0.0468	0.0125	0.0001881	11.3	11.28	10	0.3361	439739	38837	400902	chr19	1810099	19	19	1810099	1810099	0.993121	0.998319	0.195	171498	0.0472	19	1810099	*	rs7260237	R	1810098	rs7260237	A	G	0.2008	-0.008	0.0022	0.00039	671162	1810098	1810099	19	1810099	19	1810099	*	R	3.744	-3.63636
chr19:1811604:C:T	T	C	0.2992	0.0101	0.2714	0.315	0.0431	0.0105	4.072e-05	0	9.861	10	0.4528	439739	38837	400902	chr19	1811604	19	19	1811604	1811604	0.993121	0.998319	0.2992	263140	0.0436	19	1811604	*	rs7250872	Y	1811603	rs7250872	T	C	0.3051	-0.0114	0.0019	2.3e-09	689100	1811603	1811604	19	1811604	19	1811604	*	Y	4.10476	-6
chr19:1812522:A:G	A	G	0.7318	0.0064	0.7226	0.7444	-0.045	0.011	3.987e-05	2.5	10.256	10	0.4184	439739	38837	400902	chr19	1812522	19	19	1812522	1812522	0.993121	0.998319	0.2682	235876	0.0218	19	1812522	*	rs10421558	R	1812521	rs10421558	A	G	0.7173	0.0108	0.002	4.4e-08	688190	1812521	1812522	19	1812522	19	1812522	*	R	-4.09091	5.4
chr19:1812683:A:G	A	G	0.455	0.011	0.4323	0.4721	0.0513	0.0098	1.67e-07	26.8	13.669	10	0.1886	439739	38837	400902	chr19	1812683	19	19	1812683	1812683	0.993121	0.998319	0.455	400162	0.0398	19	1812683	*	rs11668832	R	1812682	rs11668832	A	G	0.459	-0.0129	0.0017	7.5e-15	782587	1812682	1812683	19	1812683	19	1812683	*	R	5.23469	-7.58824
chr19:1813208:A:G	A	G	0.7825	0.0053	0.7733	0.7974	-0.0373	0.0119	0.001682	0	7.076	10	0.7182	439739	38837	400902	chr19	1813208	19	19	1813208	1813208	0.993121	0.998319	0.2175	191286	0.0241	19	1813208	*	rs7259484	R	1813207	rs7259484	A	G	0.7781	0.0132	0.0022	1.3e-09	636572	1813207	1813208	19	1813208	19	1813208	*	R	-3.13445	6
chr19:1817867:C:T	T	C	0.2133	0.0046	0.1996	0.2243	0.0386	0.0119	0.001206	0	7.616	10	0.6662	439739	38837	400902	chr19	1817867	19	19	1817867	1817867	0.993121	0.998319	0.2133	187593	0.0247	19	1817867	*	rs2304612	Y	1817866	rs2304612	T	C	0.2211	-0.0133	0.0021	4.6e-10	688489	1817866	1817867	19	1817867	19	1817867	*	Y	3.2437	-6.33333
chr19:1822669:T:C	T	C	0.7887	0.005	0.7766	0.8081	-0.0391	0.012	0.001096	0	6.512	10	0.7706	439739	38837	400902	chr19	1822669	19	19	1822669	1822669	0.993121	0.998319	0.2113	185834	0.0315	19	1822669	*	rs2289286	Y	1822668	rs2289286	T	C	0.7792	0.0137	0.0021	1.5e-10	687047	1822668	1822669	19	1822669	19	1822669	*	Y	-3.25833	6.52381
chr19:1826113:A:G	A	G	0.7908	0.0048	0.7795	0.806	-0.0392	0.012	0.001083	0	6.085	10	0.8081	439739	38837	400902	chr19	1826113	19	19	1826113	1826113	0.993121	0.998319	0.2092	183987	0.0265	19	1826113	*	rs2304615	R	1826112	rs2304615	A	G	0.782	0.0139	0.0021	9e-11	687863	1826112	1826113	19	1826113	19	1826113	*	R	-3.26667	6.61905
chr19:1826165:G:T	T	G	0.2068	0.0052	0.1909	0.2193	0.0404	0.0121	0.0008186	0	6.638	10	0.7591	439739	38837	400902	chr19	1826165	19	19	1826165	1826165	0.993121	0.998319	0.2068	181876	0.0284	19	1826165	*	rs2304616	K	1826164	rs2304616	T	G	0.2177	-0.0141	0.0022	6.1e-11	686980	1826164	1826165	19	1826165	19	1826165	*	K	3.33884	-6.40909
chr19:1828949:A:C	A	C	0.7896	0.0044	0.78	0.8089	-0.0376	0.0119	0.001609	0	5.568	10	0.8502	439739	38837	400902	chr19	1828949	19	19	1828949	1828949	0.993121	0.998319	0.2104	185042	0.0289	19	1828949	*	rs3746037	M	1828948	rs3746037	A	C	0.782	0.014	0.0021	7.4e-11	687516	1828948	1828949	19	1828949	19	1828949	*	M	-3.15966	6.66667
chr19:1832318:G:A	A	G	0.2086	0.0052	0.1914	0.2206	0.0386	0.012	0.001368	0	5.991	10	0.816	439739	38837	400902	chr19	1832318	19	19	1832318	1832318	0.993121	0.998319	0.2086	183459	0.0292	19	1832318	*	rs8102879	R	1832317	rs8102879	A	G	0.2173	-0.0142	0.0021	3.9e-11	687357	1832317	1832318	19	1832318	19	1832318	*	R	3.21667	-6.7619
chr19:1833339:G:T	T	G	0.5152	0.0136	0.4822	0.5468	-0.0506	0.0098	2.631e-07	38.1	16.166	10	0.09499	439739	38837	400902	chr19	1833339	19	19	1833339	1833339	0.993121	0.998319	0.4848	426371	0.0646	19	1833339	*	rs732310	K	1833338	rs732310	T	G	0.5163	0.0126	0.0017	4e-13	687059	1833338	1833339	19	1833339	19	1833339	*	K	-5.16327	7.41176
chr19:1834030:G:A	A	G	0.5112	0.0117	0.482	0.5469	-0.0508	0.0099	2.839e-07	38.9	16.379	10	0.0893	439739	38837	400902	chr19	1834030	19	19	1834030	1834030	0.993121	0.998319	0.4888	429889	0.0649	19	1834030	*	rs11669170	R	1834029	rs11669170	A	G	0.516	0.0126	0.0017	4.4e-13	687012	1834029	1834030	19	1834030	19	1834030	*	R	-5.13131	7.41176
chr19:1835785:G:C	C	G	0.5115	0.0115	0.4824	0.5467	-0.0505	0.0099	3.39e-07	39.6	16.56	10	0.08469	439739	38837	400902	chr19	1835785	19	19	1835785	1835785	0.993121	0.998319	0.4885	429625	0.0643	19	1835785	*	rs4807147	S	1835784	rs4807147	C	G	0.5162	0.0125	0.0017	6.7e-13	686899	1835784	1835785	19	1835785	19	1835785	*	S	-5.10101	7.35294
chr19:1847699:A:C	A	C	0.7914	0.0038	0.7797	0.8104	-0.0385	0.012	0.001352	0	5.236	10	0.8748	439739	38837	400902	chr19	1847699	19	19	1847699	1847699	0.993121	0.998319	0.2086	183459	0.0307	19	1847699	*	rs1609761	M	1847698	rs1609761	A	C	0.7836	0.0146	0.0022	1.3e-11	686485	1847698	1847699	19	1847699	19	1847699	*	M	-3.20833	6.63636
chr19:1848958:A:G	A	G	0.7915	0.0043	0.7801	0.8074	-0.0397	0.0121	0.0009744	0	5.544	10	0.852	439739	38837	400902	chr19	1848958	19	19	1848958	1848958	0.993121	0.998319	0.2085	183371	0.0273	19	1848958	*	rs12460105	R	1848957	rs12460105	A	G	0.7835	0.0147	0.0022	1.1e-11	688221	1848957	1848958	19	1848958	19	1848958	*	R	-3.28099	6.68182
chr19:1851085:A:G	A	G	0.7929	0.0039	0.7799	0.8121	-0.0379	0.0121	0.001789	0	5.206	10	0.877	439739	38837	400902	chr19	1851085	19	19	1851085	1851085	0.993121	0.998319	0.2071	182140	0.0322	19	1851085	*	rs4807152	R	1851084	rs4807152	A	G	0.7847	0.0149	0.0022	5.3e-12	686355	1851084	1851085	19	1851085	19	1851085	*	R	-3.13223	6.77273
chr19:1852495:C:T	T	C	0.2067	0.0036	0.1878	0.2182	0.0383	0.0122	0.00167	0	5.587	10	0.8487	439739	38837	400902	chr19	1852495	19	19	1852495	1852495	0.993121	0.998319	0.2067	181788	0.0304	19	1852495	*	rs3746038	Y	1852494	rs3746038	T	C	0.2154	-0.0148	0.0022	1.2e-11	678071	1852494	1852495	19	1852495	19	1852495	*	Y	3.13934	-6.72727
chr19:1858184:T:C	T	C	0.8195	0.0046	0.8124	0.8379	-0.0524	0.0129	4.723e-05	0	5.896	10	0.8239	439739	38837	400902	chr19	1858184	19	19	1858184	1858184	0.993121	0.998319	0.1805	158746	0.0255	19	1858184	*	rs893541	Y	1858183	rs893541	T	C	0.8161	0.0152	0.0023	5.7e-11	678705	1858183	1858184	19	1858184	19	1858184	*	Y	-4.06202	6.6087
chr19:1858874:C:T	T	C	0.0381	0.0036	0.0305	0.0447	0.0667	0.0271	0.01398	7.5	10.815	10	0.3721	439739	38837	400902	chr19	1858874	19	19	1858874	1858874	0.993121	0.998319	0.0381	33508.1	0.0142	19	1858874	*	rs4807154	Y	1858873	rs4807154	T	C	0.04098	-0.0196	0.0051	0.00012	617425	1858873	1858874	19	1858874	19	1858874	*	Y	2.46125	-3.84314
chr19:1859391:A:C	A	C	0.8071	0.0074	0.7935	0.8284	-0.0431	0.0125	0.0005664	0	6.185	10	0.7995	439739	38837	400902	chr19	1859391	19	19	1859391	1859391	0.993121	0.998319	0.1929	169651	0.0349	19	1859391	*	rs11084912	M	1859390	rs11084912	A	C	0.8069	0.0142	0.0023	6.9e-10	684718	1859390	1859391	19	1859391	19	1859391	*	M	-3.448	6.17391
chr19:1864602:C:T	T	C	0.1706	0.0048	0.1537	0.1802	0.0459	0.0132	0.0004856	0	5.262	10	0.873	439739	38837	400902	chr19	1864602	19	19	1864602	1864602	0.993121	0.998319	0.1706	150039	0.0265	19	1864602	*	rs3810417	Y	1864601	rs3810417	T	C	0.1783	-0.0168	0.0024	1.2e-12	691839	1864601	1864602	19	1864602	19	1864602	*	Y	3.47727	-7
chr19:1865902:G:A	A	G	0.5266	0.0129	0.4991	0.553	-0.0474	0.0101	2.929e-06	22.3	12.876	10	0.2307	439739	38837	400902	chr19	1865902	19	19	1865902	1865902	0.993121	0.998319	0.4734	416345	0.0539	19	1865902	*	rs12981256	R	1865901	rs12981256	A	G	0.5325	0.0142	0.0018	1.1e-15	678327	1865901	1865902	19	1865902	19	1865902	*	R	-4.69307	7.88889
chr19:1867913:G:T	T	G	0.1337	0.0092	0.1111	0.1437	0.0514	0.0144	0.0003504	0	3.626	10	0.9626	439739	38837	400902	chr19	1867913	19	19	1867913	1867913	0.993121	0.998319	0.1337	117586	0.0326	19	1867913	*	rs4806815	K	1867912	rs4806815	T	G	0.1249	-0.0166	0.0028	3.8e-09	682307	1867912	1867913	19	1867913	19	1867913	*	K	3.56944	-5.92857
chr19:1871342:T:C	T	C	0.3361	0.0176	0.3072	0.3815	0.0226	0.0108	0.03557	20.1	12.52	10	0.2518	439739	38837	400902	chr19	1871342	19	19	1871342	1871342	0.993121	0.998319	0.3361	295593	0.0743	19	1871342	*	rs4807156	Y	1871341	rs4807156	T	C	0.3415	-0.0075	0.0019	4.9e-05	678437	1871341	1871342	19	1871342	19	1871342	*	Y	2.09259	-3.94737
chr19:1873721:G:A	A	G	0.1252	0.0068	0.1022	0.1324	0.0543	0.015	0.000303	0	4.96	10	0.8939	439739	38837	400902	chr19	1873721	19	19	1873721	1873721	0.993121	0.998319	0.1252	110111	0.0302	19	1873721	*	rs11084914	R	1873720	rs11084914	A	G	0.1221	-0.0165	0.0028	5.4e-09	682503	1873720	1873721	19	1873721	19	1873721	*	R	3.62	-5.89286
chr19:1876567:A:G	A	G	0.38	0.0157	0.3503	0.4177	0.0307	0.0105	0.00338	26.5	13.612	10	0.1914	439739	38837	400902	chr19	1876567	19	19	1876567	1876567	0.993121	0.998319	0.38	334202	0.0674	19	1876567	*	rs10414308	R	1876566	rs10414308	A	G	0.3892	-0.0095	0.0018	1.4e-07	687237	1876566	1876567	19	1876567	19	1876567	*	R	2.92381	-5.27778
chr19:1880344:C:G	C	G	0.9069	0.0061	0.8986	0.9242	-0.0477	0.017	0.005133	15.6	11.842	10	0.2958	439739	38837	400902	chr19	1880344	19	19	1880344	1880344	0.993121	0.998319	0.0931	81879.4	0.0256	19	1880344	*	rs4807158	S	1880343	rs4807158	C	G	0.91698	0.0181	0.0033	4.5e-08	686211	1880343	1880344	19	1880344	19	1880344	*	S	-2.80588	5.48485
chr19:1882763:G:A	A	G	0.6214	0.0184	0.5821	0.6582	-0.0308	0.0105	0.00317	28.3	13.954	10	0.1751	439739	38837	400902	chr19	1882763	19	19	1882763	1882763	0.993121	0.998319	0.3786	332970	0.0761	19	1882763	*	rs3810416	R	1882762	rs3810416	A	G	0.6152	0.0091	0.0018	3.5e-07	689110	1882762	1882763	19	1882763	19	1882763	*	R	-2.93333	5.05556
chr19:1887365:A:G	A	G	0.3412	0.0205	0.2991	0.3871	0.0339	0.0108	0.001679	34.3	15.214	10	0.1245	439739	38837	400902	chr19	1887365	19	19	1887365	1887365	0.993121	0.998319	0.3412	300078	0.088	19	1887365	*	rs1866378	R	1887364	rs1866378	A	G	0.3487	-0.0112	0.0018	1.1e-09	689054	1887364	1887365	19	1887365	19	1887365	*	R	3.13889	-6.22222
chr19:1891993:G:A	A	G	0.527	0.0142	0.4998	0.5524	-0.0476	0.0102	2.981e-06	29.2	14.119	10	0.1677	439739	38837	400902	chr19	1891993	19	19	1891993	1891993	0.993121	0.998319	0.473	415993	0.0526	19	1891993	*	rs3957285	R	1891992	rs3957285	A	G	0.5261	0.0144	0.0018	2.9e-16	681716	1891992	1891993	19	1891993	19	1891993	*	R	-4.66667	8
chr19:1925971:T:C	T	C	0.716	0.0086	0.6901	0.7661	-0.0309	0.0109	0.004429	1.2	11.13	11	0.4324	440683	39106	401577	chr19	1925971	19	19	1925971	1925971	1	1	0.284	250308	0.076	19	1925971	*	rs1061828	Y	1925970	rs1061828	T	C	0.722	0.0071	0.0019	0.00021	692542	1925970	1925971	19	1925971	19	1925971	*	Y	-2.83486	3.73684
chr19:1929170:C:T	T	C	0.3051	0.0094	0.2868	0.3318	0.029	0.0108	0.007248	2.2	11.243	11	0.4231	440683	39106	401577	chr19	1929170	19	19	1929170	1929170	1	1	0.3051	268905	0.045	19	1929170	*	rs9989732	Y	1929169	rs9989732	T	C	0.3026	-0.0079	0.0019	3.9e-05	681989	1929169	1929170	19	1929170	19	1929170	*	Y	2.68519	-4.15789
chr19:1936673:T:C	T	C	0.313	0.0131	0.2909	0.4423	0.0178	0.011	0.1035	0	6.883	11	0.8085	440683	39106	401577	chr19	1936673	19	19	1936673	1936673	1	1	0.313	275868	0.1514	19	1936673	*	rs10419634	Y	1936672	rs10419634	T	C	0.2771	-0.0107	0.002	5.4e-08	666899	1936672	1936673	19	1936673	19	1936673	*	Y	1.61818	-5.35
chr19:1937194:C:T	T	C	0.5596	0.0133	0.4722	0.5918	-0.0273	0.0102	0.007626	0	9.965	11	0.5336	440683	39106	401577	chr19	1937194	19	19	1937194	1937194	1	1	0.4404	388154	0.1196	19	1937194	*	rs11672550	Y	1937193	rs11672550	T	C	0.5658	0.012	0.0018	3.7e-11	671634	1937193	1937194	19	1937194	19	1937194	*	Y	-2.67647	6.66667
chr19:1937458:A:G	A	G	0.1777	0.01	0.1573	0.1912	0.0101	0.0137	0.4611	29	14.082	10	0.1693	439739	38837	400902	chr19	1937458	19	19	1937458	1937458	0.993121	0.998319	0.1777	156283	0.0339	19	1937458	*	rs2028262	R	1937457	rs2028262	A	G	0.1502	-0.0125	0.0023	5.2e-08	772580	1937457	1937458	19	1937458	19	1937458	*	R	0.737226	-5.43478
chr19:1952091:G:A	A	G	0.5862	0.0151	0.4819	0.6231	-0.0308	0.01	0.002009	12.6	12.583	11	0.3215	440683	39106	401577	chr19	1952091	19	19	1952091	1952091	1	1	0.4138	364709	0.1412	19	1952091	*	rs4534977	R	1952090	rs4534977	A	G	0.6012	0.0117	0.0018	3.4e-11	691773	1952090	1952091	19	1952091	19	1952091	*	R	-3.08	6.5
chr19:1952842:T:C	T	C	0.4043	0.0148	0.3699	0.5099	0.0284	0.0101	0.005073	1.1	11.125	11	0.4329	440683	39106	401577	chr19	1952842	19	19	1952842	1952842	1	1	0.4043	356336	0.14	19	1952842	*	rs2396366	H	1952841	rs2396366	T	C	0.3901	-0.0115	0.0018	3.5e-10	638110	1952841	1952842	19	1952842	19	1952842	*	H	2.81188	-6.38889
chr19:1956036:G:A	A	G	0.6037	0.0103	0.4975	0.6401	-0.0307	0.0102	0.00256	0	9.661	11	0.5612	440683	39106	401577	chr19	1956036	19	19	1956036	1956036	1	1	0.3963	349285	0.1426	19	1956036	*	rs4807179	R	1956035	rs4807179	A	G	0.6493	0.0133	0.0018	1.9e-13	687702	1956035	1956036	19	1956036	19	1956036	*	R	-3.0098	7.38889
chr19:1965916:T:C	T	C	0.6058	0.0153	0.5585	0.6769	-0.0278	0.01	0.005454	11	12.355	11	0.3375	440683	39106	401577	chr19	1965916	19	19	1965916	1965916	1	1	0.3942	347434	0.1184	19	1965916	*	rs4807181	Y	1965915	rs4807181	T	C	0.6614	0.0117	0.0018	6.5e-11	689752	1965915	1965916	19	1965916	19	1965916	*	Y	-2.78	6.5
chr19:1969478:G:T	T	G	0.3801	0.0161	0.3114	0.4302	0.0261	0.0102	0.01022	0	10.159	11	0.5162	440683	39106	401577	chr19	1969478	19	19	1969478	1969478	1	1	0.3801	335007	0.1188	19	1969478	*	rs2074882	D	1969477	rs2074882	T	G	0.3319	-0.0118	0.0018	6.3e-11	684093	1969477	1969478	19	1969478	19	1969478	*	D	2.55882	-6.55556
chr19:1970022:C:T	T	C	0.1649	0.0058	0.1559	0.1775	0.0203	0.0132	0.1246	0	5.51	10	0.8546	439739	38837	400902	chr19	1970022	19	19	1970022	1970022	0.993121	0.998319	0.1649	145026	0.0216	19	1970022	*	rs2074881	Y	1970021	rs2074881	T	C	0.1243	-0.0155	0.0024	4.9e-11	682201	1970021	1970022	19	1970022	19	1970022	*	Y	1.53788	-6.45833
chr19:1976641:A:C	A	C	0.6083	0.0148	0.5631	0.6813	-0.0259	0.0101	0.01024	11.2	12.389	11	0.3352	440683	39106	401577	chr19	1976641	19	19	1976641	1976641	1	1	0.3917	345231	0.1182	19	1976641	*	rs4807189	M	1976640	rs4807189	A	C	0.6374	0.0112	0.0018	4.8e-10	682790	1976640	1976641	19	1976641	19	1976641	*	M	-2.56436	6.22222
chr19:1986456:A:G	A	G	0.7128	0.0078	0.6932	0.7462	-0.0183	0.0109	0.09398	0	8.164	10	0.6128	439739	38837	400902	chr19	1986456	19	19	1986456	1986456	0.993121	0.998319	0.2872	252586	0.053	19	1986456	*	rs7254820	R	1986455	rs7254820	A	G	0.7109	0.0102	0.002	1.8e-07	687548	1986455	1986456	19	1986456	19	1986456	*	R	-1.6789	5.1
chr19:1990310:T:C	T	C	0.6	0.0159	0.5546	0.6716	-0.0233	0.0101	0.02154	3.1	11.356	11	0.4139	440683	39106	401577	chr19	1990310	19	19	1990310	1990310	1	1	0.4	352546	0.117	19	1990310	*	rs4807191	Y	1990309	rs4807191	T	C	0.5954	0.0108	0.0018	1.5e-09	686635	1990309	1990310	19	1990310	19	1990310	*	Y	-2.30693	6
chr19:1993445:T:C	T	C	0.73	0.0118	0.7033	0.7482	-0.0186	0.011	0.08968	4.4	10.465	10	0.4007	439739	38837	400902	chr19	1993445	19	19	1993445	1993445	0.993121	0.998319	0.27	237459	0.0449	19	1993445	*	rs3810414	Y	1993444	rs3810414	T	C	0.7281	0.0124	0.0019	2.3e-11	789201	1993444	1993445	19	1993445	19	1993445	*	Y	-1.69091	6.52632
chr19:1997730:C:A	A	C	0.2996	0.0134	0.2797	0.3352	0.0184	0.011	0.0946	0	8.697	10	0.5611	439739	38837	400902	chr19	1997730	19	19	1997730	1997730	0.993121	0.998319	0.2996	263492	0.0555	19	1997730	*	rs2074625	M	1997729	rs2074625	A	C	0.299	-0.0111	0.0018	1.1e-09	773885	1997729	1997730	19	1997730	19	1997730	*	M	1.67273	-6.16667
chr19:2123517:A:G	A	G	0.8302	0.0103	0.8127	0.8457	-0.003	0.0129	0.8164	0	9.052	10	0.5271	439739	38837	400902	chr19	2123517	19	19	2123517	2123517	0.993121	0.998319	0.1698	149335	0.033	19	2123517	*	rs2072304	R	2123516	rs2072304	A	G	0.8165	-0.0082	0.0023	0.00033	688168	2123516	2123517	19	2123517	19	2123517	*	R	-0.232558	-3.56522
chr19:2221793:T:C	T	C	0.8364	0.0054	0.8225	0.8417	-0.0198	0.0133	0.1357	0	8.114	10	0.6177	439739	38837	400902	chr19	2221793	19	19	2221793	2221793	0.993121	0.998319	0.1636	143883	0.0192	19	2221793	*	rs12462556	Y	2221792	rs12462556	T	C	0.8335	-0.0091	0.0023	5.9e-05	764398	2221792	2221793	19	2221793	19	2221793	*	Y	-1.48872	-3.95652
chr19:2294261:C:G	C	G	0.7376	0.014	0.7161	0.769	-0.0033	0.0115	0.774	0	6.463	10	0.775	439739	38837	400902	chr19	2294261	19	19	2294261	2294261	0.993121	0.998319	0.2624	230775	0.0529	19	2294261	*	rs8113792	S	2294260	rs8113792	C	G	0.7481	-0.0077	0.0022	0.00037	602096	2294260	2294261	19	2294261	19	2294261	*	S	-0.286957	-3.5
chr19:2512797:T:C	T	C	0.2346	0.0291	0.1751	0.272	-0.0008	0.0129	0.9526	17	10.845	9	0.2865	433268	38472	394796	chr19	2512797	19	19	2512797	2512797	0.983788	0.983114	0.2346	203289	0.0969	19	2512797	*	rs7248417	B	2512795	rs7248417	T	C	0.2286	-0.009	0.0023	7.5e-05	595129	2512795	2512797	19	2512797	19	2512797	*	B	-0.0620155	-3.91304
chr19:2670295:T:C	T	C	0.7053	0.0135	0.6605	0.7403	0.0013	0.0108	0.9052	0	5.236	10	0.8749	439739	38837	400902	chr19	2670295	19	19	2670295	2670295	0.993121	0.998319	0.2947	259182	0.0798	19	2670295	*	rs1468703	Y	2670293	rs1468703	T	C	0.7059	0.0072	0.0019	0.0002	661166	2670293	2670295	19	2670295	19	2670295	*	Y	0.12037	3.78947
chr19:2682751:A:G	A	G	0.8044	0.0089	0.7806	0.831	-0.0095	0.0125	0.4454	0	5.27	10	0.8725	439739	38837	400902	chr19	2682751	19	19	2682751	2682751	0.993121	0.998319	0.1956	172026	0.0504	19	2682751	*	rs8111268	R	2682749	rs8111268	A	G	0.8059	0.0079	0.0022	0.0003	682515	2682749	2682751	19	2682751	19	2682751	*	R	-0.76	3.59091
chr19:2686647:C:G	C	G	0.671	0.0076	0.6595	0.716	-0.0067	0.0106	0.5283	0	2.822	10	0.9853	439739	38837	400902	chr19	2686647	19	19	2686647	2686647	0.993121	0.998319	0.329	289348	0.0565	19	2686647	*	rs7259187	S	2686645	rs7259187	C	G	0.6688	0.0075	0.0019	7.1e-05	669936	2686645	2686647	19	2686647	19	2686647	*	S	-0.632075	3.94737
chr19:2691262:G:A	A	G	0.1904	0.0084	0.1579	0.2158	0.0097	0.0125	0.4393	0	5.146	10	0.8812	439739	38837	400902	chr19	2691262	19	19	2691262	2691262	0.993121	0.998319	0.1904	167453	0.0579	19	2691262	*	rs10423135	R	2691260	rs10423135	A	G	0.1914	-0.0083	0.0022	0.00014	685461	2691260	2691262	19	2691262	19	2691262	*	R	0.776	-3.77273
chr19:2691316:A:G	A	G	0.6709	0.0072	0.6612	0.7163	-0.006	0.0106	0.5735	0	2.651	10	0.9885	439739	38837	400902	chr19	2691316	19	19	2691316	2691316	0.993121	0.998319	0.3291	289436	0.0551	19	2691316	*	rs6510697	R	2691314	rs6510697	A	G	0.668	0.0076	0.0019	5e-05	674427	2691314	2691316	19	2691316	19	2691316	*	R	-0.566038	4
chr19:2695709:A:G	A	G	0.6642	0.006	0.6561	0.7133	-0.0069	0.0105	0.5069	0	2.792	10	0.9859	439739	38837	400902	chr19	2695709	19	19	2695709	2695709	0.993121	0.998319	0.3358	295329	0.0572	19	2695709	*	rs2159917	R	2695707	rs2159917	A	G	0.6662	0.0075	0.0019	5.3e-05	679776	2695707	2695709	19	2695709	19	2695709	*	R	-0.657143	3.94737
chr19:2699587:T:C	T	C	0.8055	0.0107	0.7714	0.8386	-0.0127	0.0124	0.303	0	4.899	10	0.8978	439739	38837	400902	chr19	2699587	19	19	2699587	2699587	0.993121	0.998319	0.1945	171058	0.0672	19	2699587	*	rs10412559	Y	2699585	rs10412559	T	C	0.8052	0.0081	0.0022	0.00018	686829	2699585	2699587	19	2699587	19	2699587	*	Y	-1.02419	3.68182
chr19:3118209:G:C	C	G	0.2909	0.0146	0.2235	0.319	-0.0155	0.011	0.1597	25.3	13.393	10	0.2025	439739	38837	400902	chr19	3118209	19	19	3118209	3118209	0.993121	0.998319	0.2909	255840	0.0955	19	3118209	*	rs308048	S	3118207	rs308048	C	G	0.2884	-0.0077	0.002	8.4e-05	675928	3118207	3118209	19	3118209	19	3118209	*	S	-1.40909	-3.85
chr19:3199070:G:A	A	G	0.0473	0.0052	0.029	0.0519	0.0007	0.0234	0.9744	3.5	10.358	10	0.4096	439739	38837	400902	chr19	3199070	19	19	3199070	3199070	0.993121	0.998319	0.0473	41599.3	0.0229	19	3199070	*	rs2304249	R	3199068	rs2304249	A	G	0.04151	-0.0177	0.0048	0.00025	629985	3199068	3199070	19	3199070	19	3199070	*	R	0.0299145	-3.6875
chr19:3207424:T:C	T	C	0.9489	0.005	0.9451	0.9666	0.0015	0.0223	0.9476	0	7.867	10	0.6418	439739	38837	400902	chr19	3207424	19	19	3207424	3207424	0.993121	0.998319	0.0511	44941.3	0.0215	19	3207424	*	rs3816054	Y	3207422	rs3816054	T	C	0.95662	0.0167	0.0047	0.0004	640432	3207422	3207424	19	3207424	19	3207424	*	Y	0.0672646	3.55319
chr19:3464323:G:C	C	G	0.2135	0.0121	0.154	0.237	-0.0108	0.0123	0.3795	0	9.544	10	0.4813	439739	38837	400902	chr19	3464323	19	19	3464323	3464323	0.993121	0.998319	0.2135	187769	0.083	19	3464323	*	rs3746299	S	3464321	rs3746299	C	G	0.2092	0.0101	0.0024	2.4e-05	591728	3464321	3464323	19	3464323	19	3464323	*	S	-0.878049	4.20833
chr19:3509655:C:A	A	C	0.1666	0.0061	0.155	0.1905	-0.0117	0.0131	0.3685	0	5.45	10	0.8591	439739	38837	400902	chr19	3509655	19	19	3509655	3509655	0.993121	0.998319	0.1666	146521	0.0355	19	3509655	*	rs10420375	M	3509653	rs10420375	A	C	0.1658	0.0101	0.0026	0.0001	609194	3509653	3509655	19	3509655	19	3509655	*	M	-0.89313	3.88462
chr19:3511711:C:T	T	C	0.167	0.0057	0.152	0.1902	-0.0121	0.013	0.3509	0	5.779	10	0.8335	439739	38837	400902	chr19	3511711	19	19	3511711	3511711	0.993121	0.998319	0.167	146873	0.0382	19	3511711	*	rs11672955	Y	3511709	rs11672955	T	C	0.1672	0.0092	0.0024	0.00012	661306	3511709	3511711	19	3511711	19	3511711	*	Y	-0.930769	3.83333
chr19:3512594:G:C	C	G	0.1663	0.006	0.153	0.1902	-0.0119	0.0131	0.3618	0	5.88	10	0.8252	439739	38837	400902	chr19	3512594	19	19	3512594	3512594	0.993121	0.998319	0.1663	146257	0.0372	19	3512594	*	rs10401649	S	3512592	rs10401649	C	G	0.1655	0.0093	0.0024	0.0001	661232	3512592	3512594	19	3512594	19	3512594	*	S	-0.908397	3.875
chr19:3513458:G:C	C	G	0.1723	0.0085	0.1593	0.1921	-0.0096	0.0129	0.4584	0	4.568	10	0.9181	439739	38837	400902	chr19	3513458	19	19	3513458	3513458	0.993121	0.998319	0.1723	151534	0.0328	19	3513458	*	rs10408882	S	3513456	rs10408882	C	G	0.1704	0.0094	0.0024	7.8e-05	661008	3513456	3513458	19	3513458	19	3513458	*	S	-0.744186	3.91667
chr19:3514406:C:T	T	C	0.166	0.0059	0.1528	0.19	-0.0124	0.0131	0.3445	0	5.888	10	0.8246	439739	38837	400902	chr19	3514406	19	19	3514406	3514406	0.993121	0.998319	0.166	145993	0.0372	19	3514406	*	rs10417758	Y	3514404	rs10417758	T	C	0.1655	0.0092	0.0024	0.00011	661302	3514404	3514406	19	3514406	19	3514406	*	Y	-0.946565	3.83333
chr19:3527112:G:T	T	G	0.1386	0.0057	0.1206	0.1591	-0.011	0.0142	0.4388	0	5.882	9	0.7517	433268	38472	394796	chr19	3527112	19	19	3527112	3527112	0.983788	0.983114	0.1386	120102	0.0385	19	3527112	*	rs10420193	K	3527110	rs10420193	T	G	0.137	0.0112	0.0026	1.1e-05	659589	3527110	3527112	19	3527112	19	3527112	*	K	-0.774648	4.30769
chr19:3535584:T:C	T	C	0.8265	0.0098	0.8079	0.84	0.0122	0.0129	0.3457	0	5.058	10	0.8873	439739	38837	400902	chr19	3535584	19	19	3535584	3535584	0.993121	0.998319	0.1735	152589	0.0321	19	3535584	*	rs8109960	Y	3535582	rs8109960	T	C	0.8292	-0.0094	0.0024	8.4e-05	633804	3535582	3535584	19	3535584	19	3535584	*	Y	0.945736	-3.91667
chr19:3539490:G:A	A	G	0.165	0.007	0.1534	0.1848	-0.0194	0.0131	0.1396	0	5.798	10	0.8319	439739	38837	400902	chr19	3539490	19	19	3539490	3539490	0.993121	0.998319	0.165	145114	0.0314	19	3539490	*	rs7253540	R	3539488	rs7253540	A	G	0.1624	0.01	0.0024	3.3e-05	659672	3539488	3539490	19	3539490	19	3539490	*	R	-1.48092	4.16667
chr19:3823239:G:A	A	G	0.396	0.021	0.3337	0.4389	0.0157	0.0105	0.1342	0	7.06	11	0.7942	440683	39106	401577	chr19	3823239	19	19	3823239	3823239	1	1	0.396	349021	0.1052	19	3823239	*	rs2240231	R	3823237	rs2240231	A	G	0.3983	0.0063	0.0018	0.00033	690535	3823237	3823239	19	3823239	19	3823239	*	R	1.49524	3.5
chr19:3824215:G:A	A	G	0.3964	0.021	0.3341	0.4393	0.0158	0.0105	0.1323	0	7.402	11	0.7657	440683	39106	401577	chr19	3824215	19	19	3824215	3824215	1	1	0.3964	349373	0.1052	19	3824215	*	rs739933	R	3824213	rs739933	A	G	0.3979	0.0063	0.0018	0.00035	690736	3824213	3824215	19	3824215	19	3824215	*	R	1.50476	3.5
chr19:3825036:G:A	A	G	0.3981	0.0202	0.3336	0.4424	0.0152	0.0105	0.1447	0	7.301	11	0.7742	440683	39106	401577	chr19	3825036	19	19	3825036	3825036	1	1	0.3981	350872	0.1088	19	3825036	*	rs12611253	R	3825034	rs12611253	A	G	0.3984	0.0063	0.0018	0.00034	690743	3825034	3825036	19	3825036	19	3825036	*	R	1.44762	3.5
chr19:3831200:A:G	A	G	0.6012	0.0202	0.5596	0.6642	-0.0162	0.0104	0.1188	0	7.446	11	0.7619	440683	39106	401577	chr19	3831200	19	19	3831200	3831200	1	1	0.3988	351489	0.1046	19	3831200	*	rs12461577	R	3831198	rs12461577	A	G	0.6007	-0.0062	0.0018	0.00046	692333	3831198	3831200	19	3831200	19	3831200	*	R	-1.55769	-3.44444
chr19:3831767:G:A	A	G	0.402	0.0198	0.3511	0.4435	0.0151	0.0103	0.1426	0	7.747	11	0.7357	440683	39106	401577	chr19	3831767	19	19	3831767	3831767	1	1	0.402	354309	0.0924	19	3831767	*	rs2240235	R	3831765	rs2240235	A	G	0.3982	0.0062	0.0018	0.00046	692529	3831765	3831767	19	3831767	19	3831767	*	R	1.46602	3.44444
chr19:3835260:C:T	T	C	0.0903	0.0023	0.0858	0.0949	0.0032	0.0168	0.8476	29.5	14.183	10	0.1648	439739	38837	400902	chr19	3835260	19	19	3835260	3835260	0.993121	0.998319	0.0903	79416.9	0.0091	19	3835260	*	rs739935	Y	3835258	rs739935	T	C	0.09407	0.0111	0.0031	0.00029	663294	3835258	3835260	19	3835260	19	3835260	*	Y	0.190476	3.58065
chr19:3841053:C:T	T	C	0.0889	0.0025	0.0867	0.0943	0.0035	0.017	0.8353	24.7	13.272	10	0.2089	439739	38837	400902	chr19	3841053	19	19	3841053	3841053	0.993121	0.998319	0.0889	78185.6	0.0076	19	3841053	*	rs6510774	Y	3841051	rs6510774	T	C	0.09395	0.0118	0.0031	0.00013	663637	3841051	3841053	19	3841053	19	3841053	*	Y	0.205882	3.80645
chr19:3861118:T:G	T	G	0.9361	0.004	0.9255	0.9444	-0.0074	0.0202	0.7149	43.3	17.646	10	0.06123	439739	38837	400902	chr19	3861118	19	19	3861118	3861118	0.993121	0.998319	0.0639	56198.6	0.0189	19	3861118	*	rs7258771	K	3861116	rs7258771	T	G	0.93732	-0.0145	0.0037	9e-05	652014	3861116	3861118	19	3861118	19	3861118	*	K	-0.366337	-3.91892
chr19:3865339:G:A	A	G	0.0594	0.0036	0.0531	0.0701	0.0102	0.021	0.6275	40.6	16.838	10	0.07802	439739	38837	400902	chr19	3865339	19	19	3865339	3865339	0.993121	0.998319	0.0594	52241	0.017	19	3865339	*	rs4807523	R	3865337	rs4807523	A	G	0.06104	0.0139	0.0038	0.00024	652517	3865337	3865339	19	3865339	19	3865339	*	R	0.485714	3.65789
chr19:3866721:G:A	A	G	0.0598	0.0037	0.0534	0.0701	0.0125	0.0209	0.5481	39.7	16.571	10	0.0844	439739	38837	400902	chr19	3866721	19	19	3866721	3866721	0.993121	0.998319	0.0598	52592.8	0.0167	19	3866721	*	rs2060249	R	3866719	rs2060249	A	G	0.06051	0.0137	0.0038	0.00027	652246	3866719	3866721	19	3866721	19	3866721	*	R	0.598086	3.60526
chr19:3944242:G:A	A	G	0.1085	0.0026	0.0916	0.1158	-0.0072	0.0155	0.6431	0	6.465	10	0.7748	439739	38837	400902	chr19	3944242	19	19	3944242	3944242	0.993121	0.998319	0.1085	95423.4	0.0242	19	3944242	*	rs10406174	R	3944240	rs10406174	A	G	0.1075	0.012	0.0029	3.1e-05	626817	3944240	3944242	19	3944242	19	3944242	*	R	-0.464516	4.13793
chr19:3977488:A:G	A	G	0.216	0.0177	0.1945	0.3133	-0.0115	0.0119	0.3317	25.9	13.488	10	0.1976	439739	38837	400902	chr19	3977488	19	19	3977488	3977488	0.993121	0.998319	0.216	189967	0.1188	19	3977488	*	rs36527	R	3977486	rs36527	A	G	0.1992	-0.0148	0.0022	2.3e-11	679865	3977486	3977488	19	3977488	19	3977488	*	R	-0.966387	-6.72727
chr19:3979410:A:G	A	G	0.2157	0.0175	0.1944	0.3133	-0.0115	0.0119	0.3323	28.1	13.907	10	0.1773	439739	38837	400902	chr19	3979410	19	19	3979410	3979410	0.993121	0.998319	0.2157	189703	0.1189	19	3979410	*	rs36526	R	3979408	rs36526	A	G	0.2011	-0.0148	0.0022	2.5e-11	679986	3979408	3979410	19	3979410	19	3979410	*	R	-0.966387	-6.72727
chr19:3990293:T:C	T	C	0.6926	0.0039	0.6786	0.7033	-0.0019	0.0104	0.8574	0	7.379	10	0.6893	439739	38837	400902	chr19	3990293	19	19	3990293	3990293	0.993121	0.998319	0.3074	270352	0.0247	19	3990293	*	rs737204	Y	3990291	rs737204	T	C	0.6922	0.0072	0.0018	7.2e-05	782262	3990291	3990293	19	3990293	19	3990293	*	Y	-0.182692	4
chr19:4007082:T:C	T	C	0.7979	0.0154	0.768	0.8515	0.0013	0.012	0.9116	13.8	11.601	10	0.3126	439739	38837	400902	chr19	4007082	19	19	4007082	4007082	0.993121	0.998319	0.2021	177743	0.0835	19	4007082	*	rs735842	Y	4007080	rs735842	T	C	0.813	0.0155	0.0022	3e-12	689181	4007080	4007082	19	4007082	19	4007082	*	Y	0.108333	7.04545
chr19:4013324:T:C	T	C	0.678	0.0112	0.6575	0.7358	-0.0049	0.0104	0.634	17.6	12.132	10	0.2763	439739	38837	400902	chr19	4013324	19	19	4013324	4013324	0.993121	0.998319	0.322	283192	0.0783	19	4013324	*	rs2289865	Y	4013322	rs2289865	T	C	0.6842	0.0085	0.0019	5.3e-06	691676	4013322	4013324	19	4013324	19	4013324	*	Y	-0.471154	4.47368
chr19:4016007:T:G	T	G	0.7797	0.0191	0.7413	0.8371	0.0035	0.0118	0.764	10.8	11.214	10	0.3411	439739	38837	400902	chr19	4016007	19	19	4016007	4016007	0.993121	0.998319	0.2203	193749	0.0958	19	4016007	*	rs7258309	K	4016005	rs7258309	T	G	0.7885	0.0153	0.0022	1.1e-12	688755	4016005	4016007	19	4016007	19	4016007	*	K	0.29661	6.95455
chr19:4020372:C:T	T	C	0.222	0.0208	0.1602	0.2631	-0.0041	0.0117	0.7295	29.5	14.178	10	0.165	439739	38837	400902	chr19	4020372	19	19	4020372	4020372	0.993121	0.998319	0.222	195244	0.1029	19	4020372	*	rs12982708	Y	4020370	rs12982708	T	C	0.2038	-0.0145	0.0022	1.7e-11	691693	4020370	4020372	19	4020372	19	4020372	*	Y	-0.350427	-6.59091
chr19:4028785:C:T	T	C	0.7197	0.0194	0.5999	0.7505	0.0078	0.011	0.4819	32	14.71	10	0.143	439739	38837	400902	chr19	4028785	19	19	4028785	4028785	0.993121	0.998319	0.2803	246518	0.1506	19	4028785	*	rs2289863	Y	4028783	rs2289863	T	C	0.7488	0.0079	0.002	0.00012	684246	4028783	4028785	19	4028785	19	4028785	*	Y	0.709091	3.95
chr19:4040307:A:G	A	G	0.8248	0.0142	0.7975	0.873	0.0154	0.0127	0.227	30.6	14.405	10	0.1553	439739	38837	400902	chr19	4040307	19	19	4040307	4040307	0.993121	0.998319	0.1752	154085	0.0755	19	4040307	*	rs10402864	R	4040305	rs10402864	A	G	0.8414	0.0176	0.0024	1.7e-13	692017	4040305	4040307	19	4040307	19	4040307	*	R	1.2126	7.33333
chr19:4040595:A:C	A	C	0.226	0.0169	0.1923	0.3594	-0.0092	0.0119	0.4408	22.6	12.92	10	0.2282	439739	38837	400902	chr19	4040595	19	19	4040595	4040595	0.993121	0.998319	0.226	198762	0.1671	19	4040595	*	rs12608562	M	4040593	rs12608562	A	C	0.1955	-0.0118	0.0022	7.1e-08	692216	4040593	4040595	19	4040595	19	4040595	*	M	-0.773109	-5.36364
chr19:4053015:G:A	A	G	0.7007	0.0119	0.5701	0.723	0.0016	0.011	0.8876	0	7.931	10	0.6356	439739	38837	400902	chr19	4053015	19	19	4053015	4053015	0.993121	0.998319	0.2993	263228	0.1529	19	4053015	*	rs7245642	R	4053013	rs7245642	A	G	0.7222	0.0119	0.002	3.9e-09	625040	4053013	4053015	19	4053015	19	4053015	*	R	0.145455	5.95
chr19:4060709:C:G	C	G	0.7956	0.0115	0.7732	0.8355	0.0011	0.0122	0.9271	0	8.933	10	0.5385	439739	38837	400902	chr19	4060709	19	19	4060709	4060709	0.993121	0.998319	0.2044	179765	0.0623	19	4060709	*	rs895330	S	4060707	rs895330	C	G	0.8076	0.0201	0.0023	5.5e-19	684271	4060707	4060709	19	4060709	19	4060709	*	S	0.0901639	8.73913
chr19:4069121:G:A	A	G	0.1855	0.0124	0.1481	0.2099	0.0062	0.0126	0.6221	0	7.534	10	0.6743	439739	38837	400902	chr19	4069121	19	19	4069121	4069121	0.993121	0.998319	0.1855	163143	0.0618	19	4069121	*	rs7254272	R	4069119	rs7254272	A	G	0.1748	-0.0195	0.0023	5.9e-17	683083	4069119	4069121	19	4069121	19	4069121	*	R	0.492063	-8.47826
chr19:4069428:G:A	A	G	0.7487	0.0157	0.6089	0.7784	0.0003	0.0115	0.9786	0	8.382	10	0.5916	439739	38837	400902	chr19	4069428	19	19	4069428	4069428	0.993121	0.998319	0.2513	221013	0.1695	19	4069428	*	rs350832	R	4069426	rs350832	A	G	0.7715	0.0179	0.0021	2.8e-17	665989	4069426	4069428	19	4069428	19	4069428	*	R	0.026087	8.52381
chr19:4074699:C:T	T	C	0.2284	0.0099	0.1883	0.2462	0.0076	0.0115	0.5113	0	8.112	10	0.6179	439739	38837	400902	chr19	4074699	19	19	4074699	4074699	0.993121	0.998319	0.2284	200873	0.0579	19	4074699	*	rs11880023	Y	4074697	rs11880023	T	C	0.2201	-0.0124	0.0022	7.7e-09	669479	4074697	4074699	19	4074699	19	4074699	*	Y	0.66087	-5.63636
chr19:4075285:C:G	C	G	0.7741	0.0101	0.7546	0.8142	-0.0072	0.0116	0.533	0	7.428	10	0.6845	439739	38837	400902	chr19	4075285	19	19	4075285	4075285	0.993121	0.998319	0.2259	198674	0.0596	19	4075285	*	rs7258426	S	4075283	rs7258426	C	G	0.7813	0.0126	0.0021	3.2e-09	682265	4075283	4075285	19	4075285	19	4075285	*	S	-0.62069	6
chr19:4077098:A:C	A	C	0.7707	0.0103	0.7508	0.8117	-0.0076	0.0115	0.5045	0	7.836	10	0.6448	439739	38837	400902	chr19	4077098	19	19	4077098	4077098	0.993121	0.998319	0.2293	201664	0.0609	19	4077098	*	rs7251928	M	4077096	rs7251928	A	C	0.781	0.0123	0.0021	7e-09	680652	4077096	4077098	19	4077098	19	4077098	*	M	-0.66087	5.85714
chr19:4083562:T:C	T	C	0.281	0.0168	0.238	0.4117	0.002	0.0111	0.8595	0	9.006	10	0.5316	439739	38837	400902	chr19	4083562	19	19	4083562	4083562	0.993121	0.998319	0.281	247133	0.1737	19	4083562	*	rs350822	Y	4083560	rs350822	T	C	0.2447	-0.0137	0.0021	6.9e-11	638731	4083560	4083562	19	4083562	19	4083562	*	Y	0.18018	-6.52381
chr19:4086809:A:G	A	G	0.2563	0.0203	0.2177	0.2939	-0.0033	0.0114	0.7719	0	8.306	9	0.5036	433268	38472	394796	chr19	4086809	19	19	4086809	4086809	0.983788	0.983114	0.2563	222093	0.0762	19	4086809	*	rs350818	R	4086807	rs350818	A	G	0.2313	-0.016	0.0021	8.4e-14	625037	4086807	4086809	19	4086809	19	4086809	*	R	-0.289474	-7.61905
chr19:4089982:G:A	A	G	0.6495	0.0208	0.5393	0.6839	-0.0052	0.0104	0.6178	33.5	15.034	10	0.1308	439739	38837	400902	chr19	4089982	19	19	4089982	4089982	0.993121	0.998319	0.3505	308257	0.1446	19	4089982	*	rs239996	R	4089980	rs239996	A	G	0.6682	0.0116	0.0019	2.1e-09	621993	4089980	4089982	19	4089982	19	4089982	*	R	-0.5	6.10526
chr19:4090115:T:C	T	C	0.3492	0.022	0.3165	0.4625	0.0047	0.0104	0.6481	33.3	14.998	10	0.1321	439739	38837	400902	chr19	4090115	19	19	4090115	4090115	0.993121	0.998319	0.3492	307114	0.146	19	4090115	*	rs350886	Y	4090113	rs350886	T	C	0.3266	-0.0116	0.0019	1.9e-09	622636	4090113	4090115	19	4090115	19	4090115	*	Y	0.451923	-6.10526
chr19:4094777:G:A	A	G	0.4758	0.0135	0.4489	0.5297	-0.0026	0.01	0.7915	0	5.381	9	0.7999	433268	38472	394796	chr19	4094777	19	19	4094777	4094777	0.983788	0.983114	0.4758	412298	0.0808	19	4094777	*	rs350916	R	4094775	rs350916	A	G	0.4949	0.0094	0.0018	1.4e-07	623511	4094775	4094777	19	4094777	19	4094777	*	R	-0.26	5.22222
chr19:4098778:A:G	A	G	0.2932	0.0116	0.2632	0.315	0.0001	0.0106	0.9944	0	4.472	9	0.8777	433268	38472	394796	chr19	4098778	19	19	4098778	4098778	0.983788	0.983114	0.2932	254068	0.0518	19	4098778	*	rs350912	R	4098776	rs350912	A	G	0.2775	-0.0143	0.002	4.8e-13	639058	4098776	4098778	19	4098778	19	4098778	*	R	0.00943396	-7.15
chr19:4099189:T:C	T	C	0.3018	0.0137	0.2601	0.3237	-0.0017	0.0108	0.8772	0	4.13	9	0.9026	433268	38472	394796	chr19	4099189	19	19	4099189	4099189	0.983788	0.983114	0.3018	261521	0.0636	19	4099189	*	rs350911	Y	4099187	rs350911	T	C	0.2741	-0.0143	0.002	4.5e-13	636417	4099187	4099189	19	4099189	19	4099189	*	Y	-0.157407	-7.15
chr19:4100662:G:A	A	G	0.7039	0.0115	0.6873	0.7386	-0.003	0.0109	0.7834	0	3.675	9	0.9315	433268	38472	394796	chr19	4100662	19	19	4100662	4100662	0.983788	0.983114	0.2961	256581	0.0513	19	4100662	*	rs350910	R	4100660	rs350910	A	G	0.7266	0.0136	0.002	1.5e-11	626969	4100660	4100662	19	4100662	19	4100662	*	R	-0.275229	6.8
chr19:4107973:C:T	T	C	0.45	0.0101	0.4364	0.4846	-0.0091	0.0101	0.3649	0	8.25	9	0.5091	433268	38472	394796	chr19	4107973	19	19	4107973	4107973	0.983788	0.983114	0.45	389941	0.0482	19	4107973	*	rs350903	Y	4107971	rs350903	T	C	0.469	0.0081	0.0018	1e-05	600970	4107971	4107973	19	4107973	19	4107973	*	Y	-0.90099	4.5
chr19:4112897:C:T	T	C	0.4182	0.0076	0.4122	0.4421	-0.0094	0.01	0.349	0	7.363	9	0.5994	433268	38472	394796	chr19	4112897	19	19	4112897	4112897	0.983788	0.983114	0.4182	362385	0.0299	19	4112897	*	rs350897	Y	4112895	rs350897	T	C	0.4281	0.0092	0.0018	6e-07	606638	4112895	4112897	19	4112897	19	4112897	*	Y	-0.94	5.11111
chr19:4112990:G:A	A	G	0.4593	0.0133	0.4171	0.4901	-0.0074	0.0099	0.4524	0	9.034	10	0.5289	439739	38837	400902	chr19	4112990	19	19	4112990	4112990	0.993121	0.998319	0.4593	403944	0.073	19	4112990	*	rs350896	R	4112988	rs350896	A	G	0.4724	0.0084	0.0018	3e-06	630223	4112988	4112990	19	4112990	19	4112990	*	R	-0.747475	4.66667
chr19:4114312:T:C	T	C	0.2912	0.0182	0.2567	0.3224	0.0073	0.0111	0.5106	0	6.838	9	0.654	433268	38472	394796	chr19	4114312	19	19	4114312	4114312	0.983788	0.983114	0.2912	252335	0.0657	19	4114312	*	rs350895	Y	4114310	rs350895	T	C	0.2652	-0.013	0.002	1.1e-10	635791	4114310	4114312	19	4114312	19	4114312	*	Y	0.657658	-6.5
chr19:4115564:G:A	A	G	0.4613	0.0103	0.4482	0.488	-0.0083	0.01	0.403	0	8.615	9	0.4735	433268	38472	394796	chr19	4115564	19	19	4115564	4115564	0.983788	0.983114	0.4613	399733	0.0398	19	4115564	*	rs350894	R	4115562	rs350894	A	G	0.4745	0.0085	0.0018	2e-06	627049	4115562	4115564	19	4115564	19	4115564	*	R	-0.83	4.72222
chr19:4116164:T:C	T	C	0.2589	0.0204	0.221	0.2969	0.0118	0.0115	0.3058	0	3.548	9	0.9386	433268	38472	394796	chr19	4116164	19	19	4116164	4116164	0.983788	0.983114	0.2589	224346	0.0759	19	4116164	*	rs350893	Y	4116162	rs350893	T	C	0.232	-0.0131	0.0021	4.4e-10	637510	4116162	4116164	19	4116164	19	4116164	*	Y	1.02609	-6.2381
chr19:4116654:A:G	A	G	0.2583	0.0212	0.2188	0.297	0.0123	0.0115	0.2863	0	3.739	9	0.9277	433268	38472	394796	chr19	4116654	19	19	4116654	4116654	0.983788	0.983114	0.2583	223826	0.0782	19	4116654	*	rs350892	R	4116652	rs350892	A	G	0.2321	-0.0131	0.0021	3.2e-10	638630	4116652	4116654	19	4116654	19	4116654	*	R	1.06957	-6.2381
chr19:4117292:T:C	T	C	0.2589	0.0205	0.221	0.2972	0.0117	0.0115	0.312	0	3.613	9	0.935	433268	38472	394796	chr19	4117292	19	19	4117292	4117292	0.983788	0.983114	0.2589	224346	0.0762	19	4117292	*	rs350891	H	4117290	rs350891	T	C	0.2316	-0.0132	0.0021	3.8e-10	635416	4117290	4117292	19	4117292	19	4117292	*	H	1.01739	-6.28571
chr19:4117707:T:C	T	C	0.2597	0.0202	0.2211	0.2971	0.0114	0.0116	0.3257	0	3.49	9	0.9417	433268	38472	394796	chr19	4117707	19	19	4117707	4117707	0.983788	0.983114	0.2597	225039	0.076	19	4117707	*	rs350890	Y	4117705	rs350890	T	C	0.2315	-0.0131	0.0021	4.5e-10	637468	4117705	4117707	19	4117707	19	4117707	*	Y	0.982759	-6.2381
chr19:4119014:A:G	A	G	0.2203	0.0128	0.1823	0.2415	0.0036	0.0121	0.7683	0	3.054	9	0.9621	433268	38472	394796	chr19	4119014	19	19	4119014	4119014	0.983788	0.983114	0.2203	190898	0.0592	19	4119014	*	rs350887	R	4119012	rs350887	A	G	0.2019	-0.014	0.0022	1.3e-10	639913	4119012	4119014	19	4119014	19	4119014	*	R	0.297521	-6.36364
chr19:4159876:A:G	A	G	0.8915	0.004	0.8841	0.9413	0.0078	0.0162	0.6299	0	7	10	0.7254	434212	38741	395471	chr19	4159876	19	19	4159876	4159876	0.990666	0.984795	0.1085	94224	0.0572	19	4159876	*	rs2240702	R	4159873	rs2240702	A	G	0.8956	-0.0124	0.0028	1.1e-05	685742	4159873	4159876	19	4159876	19	4159876	*	R	0.481481	-4.42857
chr19:4168875:G:T	T	G	0.8464	0.0156	0.8326	0.8849	0.0108	0.0154	0.4838	2.7	9.25	9	0.4146	433268	38472	394796	chr19	4168875	19	19	4168875	4168875	0.983788	0.983114	0.1536	133100	0.0523	19	4168875	*	rs350856	K	4168872	rs350856	T	G	0.8745	-0.0116	0.0027	1.3e-05	675845	4168872	4168875	19	4168875	19	4168875	*	K	0.701299	-4.2963
chr19:4169315:A:T	A	T	0.1423	0.0148	0.1036	0.1545	-0.0138	0.0159	0.3852	25.7	12.109	9	0.2072	433268	38472	394796	chr19	4169315	19	19	4169315	4169315	0.983788	0.983114	0.1423	123308	0.0509	19	4169315	*	rs350854	W	4169312	rs350854	A	T	0.1165	0.0121	0.0027	7.5e-06	676224	4169312	4169315	19	4169315	19	4169315	*	W	-0.867925	4.48148
chr19:4170001:G:A	A	G	0.8652	0.0187	0.8448	0.9029	0.0077	0.0157	0.6221	5.6	9.533	9	0.3896	433268	38472	394796	chr19	4170001	19	19	4170001	4170001	0.983788	0.983114	0.1348	116809	0.0581	19	4170001	*	rs350852	R	4169998	rs350852	A	G	0.8819	-0.0121	0.0027	7e-06	688110	4169998	4170001	19	4170001	19	4170001	*	R	0.490446	-4.48148
chr19:4174401:C:G	C	G	0.1435	0.0154	0.1037	0.1563	-0.0133	0.0157	0.3978	26	12.155	9	0.2047	433268	38472	394796	chr19	4174401	19	19	4174401	4174401	0.983788	0.983114	0.1435	124348	0.0526	19	4174401	*	rs350846	S	4174398	rs350846	C	G	0.1169	0.0119	0.0027	1e-05	678019	4174398	4174401	19	4174401	19	4174401	*	S	-0.847134	4.40741
chr19:4176088:T:C	T	C	0.1422	0.017	0.0965	0.1565	-0.0111	0.0157	0.4765	16.8	10.819	9	0.2883	433268	38472	394796	chr19	4176088	19	19	4176088	4176088	0.983788	0.983114	0.1422	123221	0.06	19	4176088	*	rs107251	Y	4176085	rs107251	T	C	0.1171	0.0116	0.0027	1.4e-05	690459	4176085	4176088	19	4176088	19	4176088	*	Y	-0.707006	4.2963
chr19:4177054:A:G	A	G	0.1363	0.0195	0.0968	0.1572	-0.0077	0.0156	0.6222	5.3	9.504	9	0.3921	433268	38472	394796	chr19	4177054	19	19	4177054	4177054	0.983788	0.983114	0.1363	118109	0.0604	19	4177054	*	rs350844	V	4177051	rs350844	A	G	0.1173	0.0116	0.0027	1.5e-05	678705	4177051	4177054	19	4177054	19	4177054	*	V	-0.49359	4.2963
chr19:4182063:T:C	T	C	0.8864	0.0056	0.8787	0.9366	0.0081	0.0152	0.5959	11.2	11.266	10	0.3372	434212	38741	395471	chr19	4182063	19	19	4182063	4182063	0.990666	0.984795	0.1136	98653	0.0579	19	4182063	*	rs4807546	Y	4182060	rs4807546	T	C	0.8814	-0.0113	0.0027	2.5e-05	679842	4182060	4182063	19	4182063	19	4182063	*	Y	0.532895	-4.18519
chr19:4182942:G:T	T	G	0.1225	0.0057	0.1061	0.135	-0.0066	0.0151	0.66	0	8.47	10	0.583	434212	38741	395471	chr19	4182942	19	19	4182942	4182942	0.990666	0.984795	0.1225	106382	0.0289	19	4182942	*	rs3760905	K	4182939	rs3760905	T	G	0.1269	0.0108	0.0026	2.7e-05	692382	4182939	4182942	19	4182942	19	4182942	*	K	-0.437086	4.15385
chr19:4184515:A:G	A	G	0.8782	0.0062	0.865	0.9155	0.0072	0.0152	0.6336	0	8.528	10	0.5774	434212	38741	395471	chr19	4184515	19	19	4184515	4184515	0.990666	0.984795	0.1218	105774	0.0505	19	4184515	*	rs3760908	R	4184512	rs3760908	A	G	0.8732	-0.0108	0.0026	3.5e-05	686443	4184512	4184515	19	4184515	19	4184515	*	R	0.473684	-4.15385
chr19:4186398:T:G	T	G	0.8776	0.0061	0.8645	0.9132	0.0063	0.0152	0.6783	0	8.052	10	0.6238	434212	38741	395471	chr19	4186398	19	19	4186398	4186398	0.990666	0.984795	0.1224	106295	0.0487	19	4186398	*	rs2159983	K	4186395	rs2159983	T	G	0.8725	-0.0107	0.0027	6.6e-05	625915	4186395	4186398	19	4186398	19	4186398	*	K	0.414474	-3.96296
chr19:4301848:C:T	T	C	0.7859	0.0144	0.7582	0.8099	-0.0017	0.0121	0.8854	9.7	11.072	10	0.352	439739	38837	400902	chr19	4301848	19	19	4301848	4301848	0.993121	0.998319	0.2141	188296	0.0517	19	4301848	*	rs918484	Y	4301845	rs918484	T	C	0.7868	0.0081	0.0021	0.00016	678391	4301845	4301848	19	4301848	19	4301848	*	Y	-0.140496	3.85714
chr19:4352962:A:G	A	G	0.4701	0.0144	0.4434	0.512	0.0126	0.0099	0.2052	0	9.589	10	0.4772	439739	38837	400902	chr19	4352962	19	19	4352962	4352962	0.993121	0.998319	0.4701	413443	0.0686	19	4352962	*	rs11882587	R	4352959	rs11882587	A	G	0.4621	-0.009	0.0018	4.7e-07	686394	4352959	4352962	19	4352962	19	4352962	*	R	1.27273	-5
chr19:4355206:G:A	A	G	0.5467	0.0129	0.5058	0.5709	-0.0102	0.0098	0.2959	0	9.287	10	0.5051	439739	38837	400902	chr19	4355206	19	19	4355206	4355206	0.993121	0.998319	0.4533	398667	0.0651	19	4355206	*	rs2041774	R	4355203	rs2041774	A	G	0.5474	0.0084	0.0017	1.3e-06	687066	4355203	4355206	19	4355206	19	4355206	*	R	-1.04082	4.94118
chr19:4355303:T:C	T	C	0.4445	0.0111	0.4274	0.4935	0.0095	0.0097	0.3252	0	9.764	10	0.4615	439739	38837	400902	chr19	4355303	19	19	4355303	4355303	0.993121	0.998319	0.4445	390928	0.0661	19	4355303	*	rs2041775	Y	4355300	rs2041775	T	C	0.4514	-0.0085	0.0017	1.2e-06	687053	4355300	4355303	19	4355303	19	4355303	*	Y	0.979381	-5
chr19:4365400:T:C	T	C	0.4172	0.0189	0.3788	0.4728	0.0131	0.01	0.1881	0	8.788	10	0.5523	439739	38837	400902	chr19	4365400	19	19	4365400	4365400	0.993121	0.998319	0.4172	366918	0.094	19	4365400	*	rs107288	Y	4365397	rs107288	T	C	0.4208	-0.0094	0.0018	8.1e-08	690450	4365397	4365400	19	4365400	19	4365400	*	Y	1.31	-5.22222
chr19:4375165:G:A	A	G	0.2467	0.0124	0.1746	0.2706	-0.0205	0.0113	0.07028	0	8.291	11	0.687	440683	39106	401577	chr19	4375165	19	19	4375165	4375165	1	1	0.2467	217433	0.096	19	4375165	*	rs11085073	R	4375162	rs11085073	A	G	0.2523	0.0075	0.002	0.00016	690513	4375162	4375165	19	4375165	19	4375165	*	R	-1.81416	3.75
chr19:4386355:A:G	A	G	0.7266	0.0126	0.7033	0.8076	0.0208	0.0109	0.05547	0	9.114	11	0.6113	440683	39106	401577	chr19	4386355	19	19	4386355	4386355	1	1	0.2734	240965	0.1043	19	4386355	*	rs11085074	R	4386352	rs11085074	A	G	0.723	-0.007	0.0019	0.0003	691314	4386352	4386355	19	4386355	19	4386355	*	R	1.90826	-3.68421
chr19:4391488:C:T	T	C	0.4061	0.0162	0.3781	0.4415	0.0104	0.0099	0.2913	0	9.029	10	0.5294	439739	38837	400902	chr19	4391488	19	19	4391488	4391488	0.993121	0.998319	0.4061	357156	0.0634	19	4391488	*	rs2247205	Y	4391485	rs2247205	T	C	0.4212	-0.0094	0.0018	8.8e-08	690564	4391485	4391488	19	4391488	19	4391488	*	Y	1.05051	-5.22222
chr19:4394313:G:C	C	G	0.5504	0.0137	0.5093	0.5773	-0.017	0.0098	0.08147	0	9.758	10	0.462	439739	38837	400902	chr19	4394313	19	19	4394313	4394313	0.993121	0.998319	0.4496	395413	0.068	19	4394313	*	rs73234	S	4394310	rs73234	C	G	0.5486	0.0101	0.0017	5.5e-09	689379	4394310	4394313	19	4394313	19	4394313	*	S	-1.73469	5.94118
chr19:4406163:G:A	A	G	0.5447	0.0161	0.5007	0.5749	-0.0173	0.0097	0.076	0	8.742	10	0.5568	439739	38837	400902	chr19	4406163	19	19	4406163	4406163	0.993121	0.998319	0.4553	400426	0.0742	19	4406163	*	rs243342	R	4406160	rs243342	A	G	0.543	0.01	0.0017	6.5e-09	691422	4406160	4406163	19	4406163	19	4406163	*	R	-1.78351	5.88235
chr19:4413738:C:T	T	C	0.4076	0.0166	0.378	0.4432	0.0101	0.0099	0.3052	0	9.765	10	0.4613	439739	38837	400902	chr19	4413738	19	19	4413738	4413738	0.993121	0.998319	0.4076	358475	0.0652	19	4413738	*	rs2267943	Y	4413735	rs2267943	T	C	0.4228	-0.0091	0.0017	2.1e-07	691584	4413735	4413738	19	4413738	19	4413738	*	Y	1.0202	-5.35294
chr19:4423422:C:T	T	C	0.24	0.0146	0.1738	0.2705	-0.0234	0.0114	0.04045	0	7.83	11	0.7284	440683	39106	401577	chr19	4423422	19	19	4423422	4423422	1	1	0.24	211528	0.0967	19	4423422	*	rs11668886	Y	4423419	rs11668886	T	C	0.2458	0.0082	0.002	4.9e-05	688349	4423419	4423422	19	4423422	19	4423422	*	Y	-2.05263	4.1
chr19:4432976:G:A	A	G	0.5099	0.0129	0.4739	0.5327	-0.0179	0.0097	0.06502	36.6	15.785	10	0.106	439739	38837	400902	chr19	4432976	19	19	4432976	4432976	0.993121	0.998319	0.4901	431032	0.0588	19	4432976	*	rs243372	R	4432973	rs243372	A	G	0.5103	0.0093	0.0017	6.3e-08	691938	4432973	4432976	19	4432976	19	4432976	*	R	-1.84536	5.47059
chr19:4437092:C:T	T	C	0.5623	0.0146	0.5191	0.5913	-0.0135	0.0098	0.1676	9.8	11.082	10	0.3512	439739	38837	400902	chr19	4437092	19	19	4437092	4437092	0.993121	0.998319	0.4377	384948	0.0722	19	4437092	*	rs243375	Y	4437089	rs243375	T	C	0.5592	0.0094	0.0017	5.2e-08	692341	4437089	4437092	19	4437092	19	4437092	*	Y	-1.37755	5.52941
chr19:4439528:G:A	A	G	0.4066	0.0166	0.3775	0.4434	0.0098	0.0099	0.3201	1.6	10.159	10	0.4267	439739	38837	400902	chr19	4439528	19	19	4439528	4439528	0.993121	0.998319	0.4066	357596	0.0659	19	4439528	*	rs932276	R	4439525	rs932276	A	G	0.4223	-0.0092	0.0017	1.5e-07	691617	4439525	4439528	19	4439528	19	4439528	*	R	0.989899	-5.41176
chr19:4442339:C:T	T	C	0.5463	0.0164	0.5033	0.5779	-0.0161	0.0097	0.0979	0	9.588	10	0.4773	439739	38837	400902	chr19	4442339	19	19	4442339	4442339	0.993121	0.998319	0.4537	399019	0.0746	19	4442339	*	rs9352	Y	4442336	rs9352	T	C	0.5432	0.0101	0.0017	4.8e-09	692550	4442336	4442339	19	4442339	19	4442339	*	Y	-1.65979	5.94118
chr19:4442532:T:C	T	C	0.4377	0.0151	0.4096	0.4805	0.014	0.0098	0.1529	6.1	10.654	10	0.3851	439739	38837	400902	chr19	4442532	19	19	4442532	4442532	0.993121	0.998319	0.4377	384948	0.0709	19	4442532	*	rs243382	Y	4442529	rs243382	T	C	0.4404	-0.0095	0.0017	3.5e-08	692405	4442529	4442532	19	4442532	19	4442532	*	Y	1.42857	-5.58824
chr19:4444859:C:T	T	C	0.4067	0.0172	0.3773	0.4468	0.0099	0.0099	0.3176	0.9	10.089	10	0.4327	439739	38837	400902	chr19	4444859	19	19	4444859	4444859	0.993121	0.998319	0.4067	357684	0.0695	19	4444859	*	rs2293930	Y	4444856	rs2293930	T	C	0.4215	-0.0092	0.0017	1.3e-07	691775	4444856	4444859	19	4444859	19	4444859	*	Y	1	-5.41176
chr19:4445159:A:G	A	G	0.4543	0.0146	0.4246	0.4966	0.016	0.0097	0.1002	0	9.416	10	0.4931	439739	38837	400902	chr19	4445159	19	19	4445159	4445159	0.993121	0.998319	0.4543	399547	0.072	19	4445159	*	rs243387	R	4445156	rs243387	A	G	0.4578	-0.0101	0.0017	4.4e-09	692367	4445156	4445159	19	4445159	19	4445159	*	R	1.64948	-5.94118
chr19:4448846:G:A	A	G	0.4093	0.0171	0.3765	0.4434	0.0102	0.0098	0.2986	0	9.684	10	0.4686	439739	38837	400902	chr19	4448846	19	19	4448846	4448846	0.993121	0.998319	0.4093	359970	0.0669	19	4448846	*	rs741923	R	4448843	rs741923	A	G	0.4211	-0.0093	0.0017	1.2e-07	691600	4448843	4448846	19	4448846	19	4448846	*	R	1.04082	-5.47059
chr19:4449413:T:C	T	C	0.5933	0.0166	0.5565	0.6225	-0.0093	0.0099	0.3476	0	9.53	10	0.4826	439739	38837	400902	chr19	4449413	19	19	4449413	4449413	0.993121	0.998319	0.4067	357684	0.066	19	4449413	*	rs2077444	Y	4449410	rs2077444	T	C	0.5773	0.0093	0.0018	2.3e-07	637023	4449410	4449413	19	4449413	19	4449413	*	Y	-0.939394	5.16667
chr19:4662061:C:G	C	G	0.8929	0.0149	0.8646	0.9223	-0.0057	0.0158	0.72	27.1	13.71	10	0.1866	439739	38837	400902	chr19	4662061	19	19	4662061	4662061	0.993121	0.998319	0.1071	94192.1	0.0577	19	4662061	*	rs11878739	S	4662073	rs11878739	C	G	0.91201	0.0113	0.003	0.00021	692503	4662073	4662061	19	4662061	19	4662061	*	S	-0.360759	3.76667
chr19:4666744:C:T	T	C	0.1074	0.0153	0.078	0.1365	0.0059	0.0158	0.7083	26.6	13.62	10	0.191	439739	38837	400902	chr19	4666744	19	19	4666744	4666744	0.993121	0.998319	0.1074	94455.9	0.0585	19	4666744	*	rs16992494	Y	4666756	rs16992494	T	C	0.08799	-0.0114	0.003	0.00018	692586	4666756	4666744	19	4666744	19	4666744	*	Y	0.373418	-3.8
chr19:4668405:A:G	A	G	0.8898	0.015	0.8618	0.9211	-0.0065	0.0155	0.6764	29.2	14.132	10	0.1671	439739	38837	400902	chr19	4668405	19	19	4668405	4668405	0.993121	0.998319	0.1102	96918.5	0.0593	19	4668405	*	rs8112182	R	4668417	rs8112182	A	G	0.90967	0.0112	0.003	0.00022	692576	4668417	4668405	19	4668405	19	4668405	*	R	-0.419355	3.73333
chr19:4752637:A:G	A	G	0.7893	0.0068	0.7628	0.8272	0.009	0.0121	0.4564	0	4.789	11	0.941	440683	39106	401577	chr19	4752637	19	19	4752637	4752637	1	1	0.2107	185704	0.0644	19	4752637	*	rs7248082	R	4752649	rs7248082	A	G	0.7896	0.0084	0.0022	0.00012	690863	4752649	4752637	19	4752637	19	4752637	*	R	0.743802	3.81818
chr19:4785315:G:A	A	G	0.1758	0.0055	0.1638	0.1974	-0.0069	0.0128	0.5916	0	9.477	11	0.5779	440683	39106	401577	chr19	4785315	19	19	4785315	4785315	1	1	0.1758	154944	0.0336	19	4785315	*	rs3087692	R	4785327	rs3087692	A	G	0.1763	-0.0083	0.0023	0.00029	688347	4785327	4785315	19	4785315	19	4785315	*	R	-0.539062	-3.6087
chr19:4795277:G:A	A	G	0.1998	0.0069	0.1858	0.2231	-0.0143	0.0122	0.2427	0	9.895	11	0.5398	440683	39106	401577	chr19	4795277	19	19	4795277	4795277	1	1	0.1998	176097	0.0373	19	4795277	*	rs1044386	R	4795289	rs1044386	A	G	0.1997	-0.0087	0.0022	6.8e-05	688691	4795289	4795277	19	4795277	19	4795277	*	R	-1.17213	-3.95455
chr19:4795330:G:A	A	G	0.2002	0.0066	0.1881	0.2223	-0.0139	0.0122	0.2533	0	9.786	11	0.5498	440683	39106	401577	chr19	4795330	19	19	4795330	4795330	1	1	0.2002	176449	0.0342	19	4795330	*	rs1044409	R	4795342	rs1044409	A	G	0.2004	-0.0087	0.0022	6.7e-05	688577	4795342	4795330	19	4795330	19	4795330	*	R	-1.13934	-3.95455
chr19:4799075:A:G	A	G	0.7999	0.0097	0.7727	0.8192	0.0102	0.0122	0.4013	9.1	12.104	11	0.3559	440683	39106	401577	chr19	4799075	19	19	4799075	4799075	1	1	0.2001	176361	0.0465	19	4799075	*	rs9630893	R	4799087	rs9630893	A	G	0.799	0.0089	0.0022	4.4e-05	686425	4799087	4799075	19	4799075	19	4799075	*	R	0.836066	4.04545
chr19:5097645:C:T	T	C	0.1762	0.0107	0.1228	0.2023	-0.02	0.0127	0.1142	1.5	11.162	11	0.4298	440683	39106	401577	chr19	5097645	19	19	5097645	5097645	1	1	0.1762	155297	0.0795	19	5097645	*	rs10407921	Y	5097656	rs10407921	T	C	0.1659	-0.0083	0.0023	0.00041	689526	5097656	5097645	19	5097645	19	5097645	*	Y	-1.5748	-3.6087
chr19:5124618:A:G	A	G	0.8218	0.0106	0.7975	0.8761	0.0202	0.0125	0.1066	14.9	12.93	11	0.2979	440683	39106	401577	chr19	5124618	19	19	5124618	5124618	1	1	0.1782	157059	0.0786	19	5124618	*	rs9807864	R	5124629	rs9807864	A	G	0.8325	0.009	0.0022	4.9e-05	782525	5124629	5124618	19	5124618	19	5124618	*	R	1.616	4.09091
chr19:5125435:G:T	T	G	0.1787	0.0112	0.1237	0.2025	-0.0207	0.0125	0.09701	16	13.103	11	0.2867	440683	39106	401577	chr19	5125435	19	19	5125435	5125435	1	1	0.1787	157500	0.0788	19	5125435	*	rs10417056	K	5125446	rs10417056	T	G	0.1677	-0.0093	0.0024	9e-05	690157	5125446	5125435	19	5125435	19	5125435	*	K	-1.656	-3.875
chr19:5132532:A:G	A	G	0.8214	0.0105	0.7978	0.8713	0.021	0.0125	0.094	12.5	12.57	11	0.3223	440683	39106	401577	chr19	5132532	19	19	5132532	5132532	1	1	0.1786	157412	0.0735	19	5132532	*	rs11878636	R	5132543	rs11878636	A	G	0.8315	0.0099	0.0024	3.2e-05	636552	5132543	5132532	19	5132532	19	5132532	*	R	1.68	4.125
chr19:5142238:C:T	T	C	0.1798	0.0109	0.1326	0.2026	-0.0209	0.0125	0.09501	1.2	11.13	11	0.4325	440683	39106	401577	chr19	5142238	19	19	5142238	5142238	1	1	0.1798	158470	0.07	19	5142238	*	rs2291142	Y	5142249	rs2291142	T	C	0.1691	-0.0098	0.0023	2.4e-05	691572	5142249	5142238	19	5142238	19	5142238	*	Y	-1.672	-4.26087
chr19:5142462:T:C	T	C	0.8198	0.0109	0.7974	0.865	0.021	0.0125	0.09237	0	10.566	11	0.4803	440683	39106	401577	chr19	5142462	19	19	5142462	5142462	1	1	0.1802	158822	0.0676	19	5142462	*	rs16992820	Y	5142473	rs16992820	T	C	0.8303	0.0097	0.0023	2.9e-05	691814	5142473	5142462	19	5142462	19	5142462	*	Y	1.68	4.21739
chr19:5147724:T:C	T	C	0.7622	0.008	0.7319	0.8111	0.0142	0.0113	0.2083	0	9.362	11	0.5885	440683	39106	401577	chr19	5147724	19	19	5147724	5147724	1	1	0.2378	209589	0.0792	19	5147724	*	rs7246182	Y	5147735	rs7246182	T	C	0.7587	0.008	0.0021	0.0001	690893	5147735	5147724	19	5147724	19	5147724	*	Y	1.25664	3.80952
chr19:5152376:T:C	T	C	0.4169	0.0111	0.3794	0.5393	0.0118	0.0098	0.2282	0	8.734	11	0.6465	440683	39106	401577	chr19	5152376	19	19	5152376	5152376	1	1	0.4169	367441	0.1599	19	5152376	*	rs2620828	Y	5152387	rs2620828	T	C	0.4094	0.0066	0.0018	0.00027	637947	5152387	5152376	19	5152376	19	5152376	*	Y	1.20408	3.66667
chr19:5152434:T:C	T	C	0.4169	0.011	0.3794	0.5393	0.0118	0.0098	0.2284	0	8.727	11	0.647	440683	39106	401577	chr19	5152434	19	19	5152434	5152434	1	1	0.4169	367441	0.1599	19	5152434	*	rs2613804	Y	5152445	rs2613804	T	C	0.4093	0.0066	0.0018	0.00027	637959	5152445	5152434	19	5152434	19	5152434	*	Y	1.20408	3.66667
chr19:5153595:G:A	A	G	0.1827	0.011	0.1326	0.208	-0.0169	0.0124	0.1733	0	10.08	11	0.5232	440683	39106	401577	chr19	5153595	19	19	5153595	5153595	1	1	0.1827	161026	0.0754	19	5153595	*	rs11514	R	5153606	rs11514	A	G	0.1729	-0.0096	0.0023	3.1e-05	692532	5153606	5153595	19	5153595	19	5153595	*	R	-1.3629	-4.17391
chr19:5175613:G:C	C	G	0.5999	0.0146	0.4747	0.6382	-0.0143	0.0099	0.1483	0	8.485	11	0.6693	440683	39106	401577	chr19	5175613	19	19	5175613	5175613	1	1	0.4001	352635	0.1635	19	5175613	*	rs2613814	S	5175624	rs2613814	C	G	0.6093	-0.0063	0.0018	0.00036	689824	5175624	5175613	19	5175613	19	5175613	*	S	-1.44444	-3.5
chr19:5274975:A:G	A	G	0.3152	0.0118	0.3018	0.4264	0.0022	0.0107	0.8413	0	8.633	10	0.5673	439739	38837	400902	chr19	5274975	19	19	5274975	5274975	0.993121	0.998319	0.3152	277211	0.1246	19	5274975	*	rs1017092	R	5274986	rs1017092	A	G	0.3044	-0.0081	0.002	3.9e-05	608011	5274986	5274975	19	5274975	19	5274975	*	R	0.205607	-4.05
chr19:5286337:G:A	A	G	0.5594	0.0158	0.4518	0.5819	-0.0061	0.01	0.5409	0	3.706	10	0.9596	439739	38837	400902	chr19	5286337	19	19	5286337	5286337	0.993121	0.998319	0.4406	387498	0.1301	19	5286337	*	rs8103500	R	5286348	rs8103500	A	G	0.5629	0.0082	0.0018	6.2e-06	618165	5286348	5286337	19	5286337	19	5286337	*	R	-0.61	4.55556
chr19:5288864:C:T	T	C	0.2277	0.0069	0.186	0.243	0.0012	0.0117	0.9185	0	3.822	10	0.955	439739	38837	400902	chr19	5288864	19	19	5288864	5288864	0.993121	0.998319	0.2277	200257	0.057	19	5288864	*	rs17676218	Y	5288875	rs17676218	T	C	0.2315	-0.0075	0.0021	0.00037	637013	5288875	5288864	19	5288864	19	5288864	*	Y	0.102564	-3.57143
chr19:5765858:G:A	A	G	0.0294	0.0032	0.0225	0.0369	-0.0275	0.0299	0.3574	15.2	11.793	10	0.2992	439739	38837	400902	chr19	5765858	19	19	5765858	5765858	0.993121	0.998319	0.0294	25856.7	0.0144	19	5765858	*	rs4366824	R	5765869	rs4366824	A	G	0.03245	-0.0197	0.0054	0.00029	606883	5765869	5765858	19	5765858	19	5765858	*	R	-0.919732	-3.64815
chr19:6225995:T:A	A	T	0.233	0.0068	0.2028	0.2536	-0.0199	0.0116	0.08617	10.3	12.265	11	0.344	440683	39106	401577	chr19	6225995	19	19	6225995	6225995	1	1	0.233	205358	0.0508	19	6225995	*	rs4807065	W	6226006	rs4807065	A	T	0.2315	-0.0072	0.0021	0.00048	685719	6226006	6225995	19	6225995	19	6225995	*	W	-1.71552	-3.42857
chr19:6258944:G:C	C	G	0.2572	0.0073	0.2247	0.2733	-0.0224	0.0111	0.04444	0	9.889	11	0.5404	440683	39106	401577	chr19	6258944	19	19	6258944	6258944	1	1	0.2572	226687	0.0486	19	6258944	*	rs10412417	S	6258955	rs10412417	C	G	0.2578	-0.0074	0.002	0.00029	637071	6258955	6258944	19	6258944	19	6258944	*	S	-2.01802	-3.7
chr19:6419087:T:C	T	C	0.986	0.0019	0.9815	0.9899	0.0433	0.0417	0.299	7.5	9.728	9	0.373	439171	38674	400497	chr19	6419087	19	19	6419087	6419087	0.988953	0.997311	0.014	12296.8	0.0084	19	6419087	*	rs2860166	Y	6419098	rs2860166	T	C	0.9855	0.0281	0.0074	0.00015	646635	6419098	6419087	19	6419087	19	6419087	*	Y	1.03837	3.7973
chr19:7233593:T:C	T	C	0.3282	0.0092	0.2978	0.3348	0.0147	0.0105	0.1604	0	6.588	11	0.8314	440683	39106	401577	chr19	7233593	19	19	7233593	7233593	1	1	0.3282	289264	0.037	19	7233593	*	rs890862	Y	7233604	rs890862	T	C	0.3138	-0.0072	0.0018	4.5e-05	790823	7233604	7233593	19	7233593	19	7233593	*	Y	1.4	-4
chr19:7900454:C:T	T	C	0.1353	0.0138	0.1046	0.1628	-0.0109	0.0145	0.453	0	7.714	11	0.7387	440683	39106	401577	chr19	7900454	19	19	7900454	7900454	1	1	0.1353	119249	0.0582	19	7900454	*	rs3745383	H	7965339	rs3745383	T	C	0.1446	-0.0105	0.0025	3.2e-05	680273	7965339	7900454	19	7900454	19	7900454	*	H	-0.751724	-4.2
chr19:8665203:T:C	T	C	0.875	0.0069	0.859	0.8799	-0.0181	0.0147	0.2201	1.6	10.161	10	0.4265	439739	38837	400902	chr19	8665203	19	19	8665203	8665203	0.993121	0.998319	0.125	109935	0.0209	19	8665203	*	rs12461770	Y	8775038	rs12461770	T	C	0.8752	0.0111	0.0027	5e-05	620250	8775038	8665203	19	8665203	19	8665203	*	Y	-1.23129	4.11111
chr19:9267040:A:G	A	G	0.3743	0.0061	0.3354	0.4502	0.0103	0.0101	0.3099	0	4.221	11	0.963	440683	39106	401577	chr19	9267040	19	19	9267040	9267040	1	1	0.3743	329895	0.1148	19	9267040	*	rs10414250	R	9377716	rs10414250	A	G	0.374	-0.0085	0.0018	2.4e-06	691486	9377716	9267040	19	9267040	19	9267040	*	R	1.0198	-4.72222
chr19:9269799:G:C	C	G	0.6103	0.006	0.5419	0.6581	-0.0094	0.0101	0.35	0	3.203	11	0.9878	440683	39106	401577	chr19	9269799	19	19	9269799	9269799	1	1	0.3897	343468	0.1162	19	9269799	*	rs9305057	S	9380475	rs9305057	C	G	0.6186	0.008	0.0018	8.3e-06	690625	9380475	9269799	19	9269799	19	9269799	*	S	-0.930693	4.44444
chr19:9282434:A:C	A	C	0.4149	0.0067	0.3686	0.4778	0.0072	0.0099	0.47	0	2.601	11	0.995	440683	39106	401577	chr19	9282434	19	19	9282434	9282434	1	1	0.4149	365679	0.1092	19	9282434	*	rs10408485	M	9393110	rs10408485	A	C	0.4125	-0.0077	0.0018	1.1e-05	691169	9393110	9282434	19	9282434	19	9282434	*	M	0.727273	-4.27778
chr19:9291028:G:A	A	G	0.5869	0.0084	0.5217	0.6321	-0.0058	0.0099	0.5572	0	2.722	11	0.9939	440683	39106	401577	chr19	9291028	19	19	9291028	9291028	1	1	0.4131	364092	0.1104	19	9291028	*	rs7247108	R	9401704	rs7247108	A	G	0.588	0.0076	0.0018	1.4e-05	690854	9401704	9291028	19	9291028	19	9291028	*	R	-0.585859	4.22222
chr19:9292201:T:C	T	C	0.4161	0.0066	0.3681	0.4839	0.0058	0.0099	0.5583	0	2.846	11	0.9926	440683	39106	401577	chr19	9292201	19	19	9292201	9292201	1	1	0.4161	366736	0.1158	19	9292201	*	rs10422910	Y	9402877	rs10422910	T	C	0.4125	-0.0077	0.0018	1.1e-05	692152	9402877	9292201	19	9292201	19	9292201	*	Y	0.585859	-4.27778
chr19:9301859:C:T	T	C	0.5614	0.0056	0.4744	0.6166	-0.0064	0.0098	0.5145	0	4.775	11	0.9416	440683	39106	401577	chr19	9301859	19	19	9301859	9301859	1	1	0.4386	386567	0.1422	19	9301859	*	rs7252865	Y	9412535	rs7252865	T	C	0.5692	0.0068	0.0017	9.2e-05	692000	9412535	9301859	19	9301859	19	9301859	*	Y	-0.653061	4
chr19:9307508:A:C	A	C	0.4137	0.0092	0.3665	0.4923	0.0048	0.0099	0.6241	0	3.153	11	0.9885	440683	39106	401577	chr19	9307508	19	19	9307508	9307508	1	1	0.4137	364621	0.1258	19	9307508	*	rs2033482	M	9418184	rs2033482	A	C	0.4133	-0.0076	0.0017	1.2e-05	692431	9418184	9307508	19	9307508	19	9307508	*	M	0.484848	-4.47059
chr19:9310620:A:G	A	G	0.415	0.0072	0.3657	0.4918	0.0046	0.0099	0.6392	0	3.255	11	0.9869	440683	39106	401577	chr19	9310620	19	19	9310620	9310620	1	1	0.415	365767	0.1261	19	9310620	*	rs8112682	R	9421296	rs8112682	A	G	0.4132	-0.0076	0.0017	1.4e-05	692355	9421296	9310620	19	9310620	19	9310620	*	R	0.464646	-4.47059
chr19:9332656:T:C	T	C	0.4266	0.0082	0.3749	0.5111	0.0053	0.0098	0.5874	0	4.079	11	0.9675	440683	39106	401577	chr19	9332656	19	19	9332656	9332656	1	1	0.4266	375991	0.1362	19	9332656	*	rs10401135	Y	9443332	rs10401135	T	C	0.4224	-0.0071	0.0017	4.7e-05	691983	9443332	9332656	19	9332656	19	9332656	*	Y	0.540816	-4.17647
chr19:9338241:T:G	T	G	0.4166	0.0079	0.366	0.4941	0.0045	0.0099	0.6522	0	3.095	11	0.9894	440683	39106	401577	chr19	9338241	19	19	9338241	9338241	1	1	0.4166	367177	0.1281	19	9338241	*	rs8113427	K	9448917	rs8113427	T	G	0.4139	-0.0076	0.0017	1.2e-05	692062	9448917	9338241	19	9338241	19	9338241	*	K	0.454545	-4.47059
chr19:9338661:G:A	A	G	0.5835	0.0079	0.5059	0.6346	-0.0045	0.0099	0.6489	0	3.145	11	0.9887	440683	39106	401577	chr19	9338661	19	19	9338661	9338661	1	1	0.4165	367089	0.1287	19	9338661	*	rs8110584	R	9449337	rs8110584	A	G	0.5873	0.0076	0.0017	1.2e-05	692221	9449337	9338661	19	9338661	19	9338661	*	R	-0.454545	4.47059
chr19:9339509:A:G	A	G	0.4165	0.0079	0.3664	0.4941	0.0046	0.0099	0.6454	0	2.853	11	0.9925	440683	39106	401577	chr19	9339509	19	19	9339509	9339509	1	1	0.4165	367089	0.1277	19	9339509	*	rs4442926	R	9450185	rs4442926	A	G	0.4138	-0.0078	0.0018	1.3e-05	637863	9450185	9339509	19	9339509	19	9339509	*	R	0.464646	-4.33333
chr19:9343497:A:G	A	G	0.415	0.0097	0.3664	0.4325	0.0046	0.0099	0.6395	0	2.675	11	0.9944	440683	39106	401577	chr19	9343497	19	19	9343497	9343497	1	1	0.415	365767	0.0661	19	9343497	*	rs13535	R	9454173	rs13535	A	G	0.4138	-0.0076	0.0017	1.2e-05	692435	9454173	9343497	19	9343497	19	9343497	*	R	0.464646	-4.47059
chr19:9344300:G:A	A	G	0.5842	0.0089	0.5059	0.6336	-0.0046	0.0099	0.6417	0	2.726	11	0.9939	440683	39106	401577	chr19	9344300	19	19	9344300	9344300	1	1	0.4158	366472	0.1277	19	9344300	*	rs8103043	R	9454976	rs8103043	A	G	0.5862	0.0075	0.0017	1.5e-05	692479	9454976	9344300	19	9344300	19	9344300	*	R	-0.464646	4.41176
chr19:9344714:A:G	A	G	0.4156	0.0088	0.3664	0.4941	0.0045	0.0099	0.65	0	2.673	11	0.9944	440683	39106	401577	chr19	9344714	19	19	9344714	9344714	1	1	0.4156	366296	0.1277	19	9344714	*	rs10418104	R	9455390	rs10418104	A	G	0.4137	-0.0075	0.0017	1.6e-05	692477	9455390	9344714	19	9344714	19	9344714	*	R	0.454545	-4.41176
chr19:9345554:C:T	T	C	0.5872	0.0093	0.5118	0.6346	-0.005	0.0099	0.6151	0	2.718	11	0.9939	440683	39106	401577	chr19	9345554	19	19	9345554	9345554	1	1	0.4128	363828	0.1228	19	9345554	*	rs7253373	Y	9456230	rs7253373	T	C	0.587	0.0075	0.0017	1.6e-05	692102	9456230	9345554	19	9345554	19	9345554	*	Y	-0.505051	4.41176
chr19:9357395:G:C	C	G	0.5871	0.0094	0.5116	0.6346	-0.0048	0.0099	0.6315	0	2.763	11	0.9935	440683	39106	401577	chr19	9357395	19	19	9357395	9357395	1	1	0.4129	363916	0.123	19	9357395	*	rs7259471	S	9468071	rs7259471	C	G	0.5866	0.0075	0.0017	1.7e-05	691649	9468071	9357395	19	9357395	19	9357395	*	S	-0.484848	4.41176
chr19:9357546:C:T	T	C	0.572	0.0074	0.4886	0.6244	-0.0054	0.0098	0.5804	0	3.588	11	0.9804	440683	39106	401577	chr19	9357546	19	19	9357546	9357546	1	1	0.428	377225	0.1358	19	9357546	*	rs11883244	Y	9468222	rs11883244	T	C	0.5737	0.0068	0.0017	9.7e-05	692132	9468222	9357546	19	9357546	19	9357546	*	Y	-0.55102	4
chr19:9359072:G:A	A	G	0.5843	0.009	0.5049	0.6338	-0.0044	0.0099	0.6544	0	2.706	11	0.9941	440683	39106	401577	chr19	9359072	19	19	9359072	9359072	1	1	0.4157	366384	0.1289	19	9359072	*	rs17205697	R	9469748	rs17205697	A	G	0.5862	0.0075	0.0017	1.5e-05	692432	9469748	9359072	19	9359072	19	9359072	*	R	-0.444444	4.41176
chr19:9362525:G:A	A	G	0.5834	0.0096	0.5049	0.6338	-0.0041	0.0099	0.6786	0	2.707	11	0.9941	440683	39106	401577	chr19	9362525	19	19	9362525	9362525	1	1	0.4166	367177	0.1289	19	9362525	*	rs2278407	R	9473201	rs2278407	A	G	0.5862	0.0076	0.0017	1.4e-05	692319	9473201	9362525	19	9362525	19	9362525	*	R	-0.414141	4.47059
chr19:9364012:T:C	T	C	0.4289	0.0081	0.3756	0.5123	0.0049	0.0099	0.6226	0	3.566	11	0.9809	440683	39106	401577	chr19	9364012	19	19	9364012	9364012	1	1	0.4289	378018	0.1367	19	9364012	*	rs7249948	Y	9474688	rs7249948	T	C	0.4224	-0.0069	0.0017	7.7e-05	692538	9474688	9364012	19	9364012	19	9364012	*	Y	0.494949	-4.05882
chr19:9364740:G:A	A	G	0.5711	0.0081	0.4876	0.6244	-0.0047	0.0099	0.634	0	3.608	11	0.98	440683	39106	401577	chr19	9364740	19	19	9364740	9364740	1	1	0.4289	378018	0.1368	19	9364740	*	rs10404549	R	9475416	rs10404549	A	G	0.5776	0.0069	0.0019	0.00028	529212	9475416	9364740	19	9364740	19	9364740	*	R	-0.474747	3.63158
chr19:9365877:T:C	T	C	0.4288	0.0082	0.3756	0.5123	0.0048	0.0099	0.6285	0	3.561	11	0.981	440683	39106	401577	chr19	9365877	19	19	9365877	9365877	1	1	0.4288	377930	0.1367	19	9365877	*	rs10423538	Y	9476553	rs10423538	T	C	0.4224	-0.0069	0.0019	0.00027	530355	9476553	9365877	19	9365877	19	9365877	*	Y	0.484848	-3.63158
chr19:9367952:A:G	A	G	0.4166	0.0096	0.3662	0.4952	0.0041	0.0099	0.677	0	2.752	11	0.9936	440683	39106	401577	chr19	9367952	19	19	9367952	9367952	1	1	0.4166	367177	0.129	19	9367952	*	rs7255853	R	9478628	rs7255853	A	G	0.4137	-0.0076	0.0017	1.4e-05	692414	9478628	9367952	19	9367952	19	9367952	*	R	0.414141	-4.47059
chr19:9368901:A:C	A	C	0.4287	0.0081	0.3756	0.5123	0.0051	0.0099	0.6063	0	3.575	11	0.9807	440683	39106	401577	chr19	9368901	19	19	9368901	9368901	1	1	0.4287	377842	0.1367	19	9368901	*	rs10426170	M	9479577	rs10426170	A	C	0.4223	-0.0069	0.0017	8e-05	692549	9479577	9368901	19	9368901	19	9368901	*	M	0.515152	-4.05882
chr19:9370121:G:A	A	G	0.5835	0.0096	0.5049	0.6338	-0.0042	0.0099	0.6739	0	2.689	11	0.9942	440683	39106	401577	chr19	9370121	19	19	9370121	9370121	1	1	0.4165	367089	0.1289	19	9370121	*	rs2878451	R	9480797	rs2878451	A	G	0.5863	0.0076	0.0017	1.4e-05	692457	9480797	9370121	19	9370121	19	9370121	*	R	-0.424242	4.47059
chr19:9371634:G:C	C	G	0.5713	0.0082	0.4876	0.6241	-0.0048	0.0099	0.6282	0	3.547	11	0.9813	440683	39106	401577	chr19	9371634	19	19	9371634	9371634	1	1	0.4287	377842	0.1365	19	9371634	*	rs10416984	S	9482310	rs10416984	C	G	0.5777	0.0068	0.0017	8.3e-05	692560	9482310	9371634	19	9371634	19	9371634	*	S	-0.484848	4
chr19:9374553:C:T	T	C	0.5723	0.0077	0.5641	0.6243	-0.0043	0.0099	0.6594	0	3.465	11	0.983	440683	39106	401577	chr19	9374553	19	19	9374553	9374553	1	1	0.4277	376960	0.0602	19	9374553	*	rs8103099	Y	9485229	rs8103099	T	C	0.5782	0.0068	0.0017	8.4e-05	692562	9485229	9374553	19	9374553	19	9374553	*	Y	-0.434343	4
chr19:9377132:A:G	A	G	0.4284	0.0082	0.3759	0.5104	0.0046	0.0099	0.6395	0	3.479	11	0.9828	440683	39106	401577	chr19	9377132	19	19	9377132	9377132	1	1	0.4284	377577	0.1345	19	9377132	*	rs1347166	R	9487808	rs1347166	A	G	0.4221	-0.0068	0.0017	8.6e-05	692583	9487808	9377132	19	9377132	19	9377132	*	R	0.464646	-4
chr19:9377435:T:G	T	G	0.4165	0.0096	0.3669	0.4951	0.0039	0.0099	0.6911	0	2.767	11	0.9935	440683	39106	401577	chr19	9377435	19	19	9377435	9377435	1	1	0.4165	367089	0.1282	19	9377435	*	rs1142463	K	9488111	rs1142463	T	G	0.4137	-0.0078	0.0019	4.3e-05	529159	9488111	9377435	19	9377435	19	9377435	*	K	0.393939	-4.10526
chr19:9377502:G:A	A	G	0.5712	0.0081	0.4876	0.6236	-0.0046	0.0099	0.6385	0	3.566	11	0.9809	440683	39106	401577	chr19	9377502	19	19	9377502	9377502	1	1	0.4288	377930	0.136	19	9377502	*	rs10416662	R	9488178	rs10416662	A	G	0.5777	0.0068	0.0017	8.3e-05	692569	9488178	9377502	19	9377502	19	9377502	*	R	-0.464646	4
chr19:9378456:C:T	T	C	0.5716	0.0083	0.4896	0.6241	-0.0045	0.0099	0.6464	0	3.484	11	0.9827	440683	39106	401577	chr19	9378456	19	19	9378456	9378456	1	1	0.4284	377577	0.1345	19	9378456	*	rs2304110	Y	9489132	rs2304110	T	C	0.5779	0.0068	0.0017	8.2e-05	692561	9489132	9378456	19	9378456	19	9378456	*	Y	-0.454545	4
chr19:9379752:G:A	A	G	0.5835	0.0097	0.5048	0.6331	-0.004	0.0099	0.684	0	2.713	11	0.994	440683	39106	401577	chr19	9379752	19	19	9379752	9379752	1	1	0.4165	367089	0.1283	19	9379752	*	rs10411115	R	9490428	rs10411115	A	G	0.5863	0.0076	0.0017	1.3e-05	692427	9490428	9379752	19	9379752	19	9379752	*	R	-0.40404	4.47059
chr19:9381465:C:T	T	C	0.5726	0.009	0.4897	0.6234	-0.0044	0.0099	0.6523	0	3.422	11	0.9839	440683	39106	401577	chr19	9381465	19	19	9381465	9381465	1	1	0.4274	376696	0.1337	19	9381465	*	rs3826783	Y	9492141	rs3826783	T	C	0.578	0.0067	0.0017	0.00011	692516	9492141	9381465	19	9381465	19	9381465	*	Y	-0.444444	3.94118
chr19:9381694:A:T	A	T	0.4284	0.0082	0.3766	0.5103	0.0043	0.0099	0.663	0	3.421	11	0.9839	440683	39106	401577	chr19	9381694	19	19	9381694	9381694	1	1	0.4284	377577	0.1337	19	9381694	*	rs2230752	W	9492370	rs2230752	A	T	0.4221	-0.0068	0.0017	8.9e-05	692604	9492370	9381694	19	9381694	19	9381694	*	W	0.434343	-4
chr19:9386318:T:C	T	C	0.4284	0.0082	0.3768	0.5102	0.0045	0.0099	0.6497	0	3.485	11	0.9826	440683	39106	401577	chr19	9386318	19	19	9386318	9386318	1	1	0.4284	377577	0.1334	19	9386318	*	rs2163809	Y	9496994	rs2163809	T	C	0.4221	-0.0068	0.0017	9.5e-05	692589	9496994	9386318	19	9386318	19	9386318	*	Y	0.454545	-4
chr19:9387639:C:T	T	C	0.573	0.0096	0.4896	0.6232	-0.0045	0.0098	0.6503	0	3.524	11	0.9818	440683	39106	401577	chr19	9387639	19	19	9387639	9387639	1	1	0.427	376343	0.1336	19	9387639	*	rs8112842	Y	9498315	rs8112842	T	C	0.5778	0.0068	0.0017	8.9e-05	692545	9498315	9387639	19	9387639	19	9387639	*	Y	-0.459184	4
chr19:9390125:G:A	A	G	0.586	0.0088	0.5039	0.6325	-0.0051	0.0099	0.6064	0	3.036	11	0.9902	440683	39106	401577	chr19	9390125	19	19	9390125	9390125	1	1	0.414	364886	0.1286	19	9390125	*	rs2082429	R	9500801	rs2082429	A	G	0.5893	0.0072	0.0017	3.5e-05	692306	9500801	9390125	19	9390125	19	9390125	*	R	-0.515152	4.23529
chr19:9391765:G:A	A	G	0.586	0.0088	0.5041	0.6329	-0.0048	0.0099	0.6272	0	2.948	11	0.9914	440683	39106	401577	chr19	9391765	19	19	9391765	9391765	1	1	0.414	364886	0.1288	19	9391765	*	rs11086027	R	9502441	rs11086027	A	G	0.5893	0.0072	0.0017	3.7e-05	692287	9502441	9391765	19	9391765	19	9391765	*	R	-0.484848	4.23529
chr19:9391911:T:C	T	C	0.414	0.0088	0.3671	0.4958	0.0048	0.0099	0.6293	0	2.954	11	0.9913	440683	39106	401577	chr19	9391911	19	19	9391911	9391911	1	1	0.414	364886	0.1287	19	9391911	*	rs11672602	Y	9502587	rs11672602	T	C	0.4107	-0.0072	0.0017	3.7e-05	692226	9502587	9391911	19	9391911	19	9391911	*	Y	0.484848	-4.23529
chr19:9393330:T:C	T	C	0.4264	0.0079	0.3761	0.5107	0.0052	0.0099	0.5975	0	3.646	11	0.9791	440683	39106	401577	chr19	9393330	19	19	9393330	9393330	1	1	0.4264	375814	0.1346	19	9393330	*	rs7246082	Y	9504006	rs7246082	T	C	0.4196	-0.0063	0.0017	0.00027	692560	9504006	9393330	19	9393330	19	9393330	*	Y	0.525253	-3.70588
chr19:9393425:A:G	A	G	0.4263	0.0079	0.3761	0.511	0.0054	0.0099	0.5875	0	3.674	11	0.9785	440683	39106	401577	chr19	9393425	19	19	9393425	9393425	1	1	0.4263	375726	0.1349	19	9393425	*	rs7257650	R	9504101	rs7257650	A	G	0.4189	-0.0063	0.0017	0.00027	692500	9504101	9393425	19	9393425	19	9393425	*	R	0.545455	-3.70588
chr19:9393834:C:T	T	C	0.5856	0.0091	0.5042	0.6329	-0.0048	0.01	0.6266	0	2.931	11	0.9916	440683	39106	401577	chr19	9393834	19	19	9393834	9393834	1	1	0.4144	365238	0.1287	19	9393834	*	rs2878452	Y	9504510	rs2878452	T	C	0.5896	0.0071	0.0017	4.7e-05	692472	9504510	9393834	19	9393834	19	9393834	*	Y	-0.48	4.17647
chr19:9393922:T:C	T	C	0.4257	0.0086	0.3761	0.5109	0.0053	0.0099	0.5898	0	3.657	11	0.9789	440683	39106	401577	chr19	9393922	19	19	9393922	9393922	1	1	0.4257	375198	0.1348	19	9393922	*	rs2335532	Y	9504598	rs2335532	T	C	0.4188	-0.0062	0.0017	0.00034	692603	9504598	9393922	19	9393922	19	9393922	*	Y	0.535354	-3.64706
chr19:9395129:A:G	A	G	0.4144	0.0091	0.3671	0.4958	0.0048	0.01	0.6278	0	2.927	11	0.9917	440683	39106	401577	chr19	9395129	19	19	9395129	9395129	1	1	0.4144	365238	0.1287	19	9395129	*	rs8104611	R	9505805	rs8104611	A	G	0.4104	-0.0071	0.0017	4.4e-05	692468	9505805	9395129	19	9395129	19	9395129	*	R	0.48	-4.17647
chr19:9395593:G:C	C	G	0.5737	0.0079	0.4891	0.6239	-0.0055	0.0099	0.5785	0	3.678	11	0.9784	440683	39106	401577	chr19	9395593	19	19	9395593	9395593	1	1	0.4263	375726	0.1348	19	9395593	*	rs2335938	S	9506269	rs2335938	C	G	0.5812	0.0063	0.0017	0.00028	692204	9506269	9395593	19	9395593	19	9395593	*	S	-0.555556	3.70588
chr19:9404524:T:C	T	C	0.4263	0.0073	0.3776	0.4344	0.0059	0.0099	0.5515	0	3.822	11	0.9748	440683	39106	401577	chr19	9404524	19	19	9404524	9404524	1	1	0.4263	375726	0.0568	19	9404524	*	rs4804436	Y	9515200	rs4804436	T	C	0.4188	-0.0063	0.0017	0.00027	692011	9515200	9404524	19	9404524	19	9404524	*	Y	0.59596	-3.70588
chr19:9407655:C:A	A	C	0.5735	0.0079	0.489	0.6223	-0.0059	0.0099	0.5518	0	3.949	11	0.9714	440683	39106	401577	chr19	9407655	19	19	9407655	9407655	1	1	0.4265	375903	0.1333	19	9407655	*	rs8108167	M	9518331	rs8108167	A	C	0.581	0.0062	0.0017	0.00033	691978	9518331	9407655	19	9407655	19	9407655	*	M	-0.59596	3.64706
chr19:9407994:T:C	T	C	0.4265	0.0079	0.3776	0.511	0.0056	0.0099	0.5714	0	3.969	11	0.9708	440683	39106	401577	chr19	9407994	19	19	9407994	9407994	1	1	0.4265	375903	0.1334	19	9407994	*	rs6512108	Y	9518670	rs6512108	T	C	0.419	-0.0062	0.0017	0.00033	691979	9518670	9407994	19	9407994	19	9407994	*	Y	0.565657	-3.64706
chr19:9408777:A:G	A	G	0.4145	0.0087	0.3688	0.4299	0.0051	0.01	0.6069	0	3.148	11	0.9886	440683	39106	401577	chr19	9408777	19	19	9408777	9408777	1	1	0.4145	365326	0.0611	19	9408777	*	rs6512109	R	9519453	rs6512109	A	G	0.41	-0.0071	0.0017	4.7e-05	692407	9519453	9408777	19	9408777	19	9408777	*	R	0.51	-4.17647
chr19:9409386:C:T	T	C	0.586	0.01	0.5041	0.6312	-0.005	0.01	0.6128	0	3.145	11	0.9887	440683	39106	401577	chr19	9409386	19	19	9409386	9409386	1	1	0.414	364886	0.1271	19	9409386	*	rs7259584	Y	9520062	rs7259584	T	C	0.5896	0.0072	0.0017	4e-05	692444	9520062	9409386	19	9409386	19	9409386	*	Y	-0.5	4.23529
chr19:9411051:A:G	A	G	0.4147	0.0092	0.3688	0.4958	0.005	0.01	0.6146	0	3.169	11	0.9883	440683	39106	401577	chr19	9411051	19	19	9411051	9411051	1	1	0.4147	365502	0.127	19	9411051	*	rs10423720	R	9521727	rs10423720	A	G	0.4103	-0.0071	0.0017	5.2e-05	692211	9521727	9411051	19	9411051	19	9411051	*	R	0.5	-4.17647
chr19:9411712:C:T	T	C	0.5733	0.0079	0.4889	0.6224	-0.0056	0.0099	0.5737	0	3.938	11	0.9717	440683	39106	401577	chr19	9411712	19	19	9411712	9411712	1	1	0.4267	376079	0.1335	19	9411712	*	rs8109962	Y	9522388	rs8109962	T	C	0.5812	0.0063	0.0017	0.0003	692248	9522388	9411712	19	9411712	19	9411712	*	Y	-0.565657	3.70588
chr19:9411801:T:C	T	C	0.4266	0.0079	0.3776	0.511	0.0055	0.0099	0.576	0	3.915	11	0.9723	440683	39106	401577	chr19	9411801	19	19	9411801	9411801	1	1	0.4266	375991	0.1334	19	9411801	*	rs8105020	Y	9522477	rs8105020	T	C	0.4191	-0.0063	0.0017	0.0003	692262	9522477	9411801	19	9411801	19	9411801	*	Y	0.555556	-3.70588
chr19:9412048:A:G	A	G	0.4263	0.0075	0.3776	0.4356	0.0056	0.0099	0.5699	0	3.921	11	0.9722	440683	39106	401577	chr19	9412048	19	19	9412048	9412048	1	1	0.4263	375726	0.058	19	9412048	*	rs6512110	R	9522724	rs6512110	A	G	0.4187	-0.0064	0.0017	0.00024	692474	9522724	9412048	19	9412048	19	9412048	*	R	0.565657	-3.76471
chr19:9412126:T:C	T	C	0.4142	0.0094	0.3684	0.4948	0.005	0.01	0.6155	0	3.298	11	0.9862	440683	39106	401577	chr19	9412126	19	19	9412126	9412126	1	1	0.4142	365062	0.1264	19	9412126	*	rs7251490	Y	9522802	rs7251490	T	C	0.4103	-0.0071	0.0017	4.9e-05	692200	9522802	9412126	19	9412126	19	9412126	*	Y	0.5	-4.17647
chr19:9413048:A:G	A	G	0.4145	0.0092	0.3689	0.4958	0.005	0.01	0.6157	0	3.13	11	0.9889	440683	39106	401577	chr19	9413048	19	19	9413048	9413048	1	1	0.4145	365326	0.1269	19	9413048	*	rs10515	R	9523724	rs10515	A	G	0.4107	-0.0071	0.0017	4.3e-05	692358	9523724	9413048	19	9413048	19	9413048	*	R	0.5	-4.17647
chr19:9413509:A:G	A	G	0.4178	0.0095	0.3734	0.4974	0.006	0.01	0.5497	0	4.139	11	0.9657	440683	39106	401577	chr19	9413509	19	19	9413509	9413509	1	1	0.4178	368235	0.124	19	9413509	*	rs2241356	R	9524185	rs2241356	A	G	0.4145	-0.0067	0.0017	0.00012	692436	9524185	9413509	19	9413509	19	9413509	*	R	0.6	-3.94118
chr19:9419394:T:C	T	C	0.4181	0.0095	0.3736	0.4975	0.0058	0.01	0.5614	0	4.378	11	0.9575	440683	39106	401577	chr19	9419394	19	19	9419394	9419394	1	1	0.4181	368499	0.1239	19	9419394	*	rs1978712	Y	9530070	rs1978712	T	C	0.4145	-0.007	0.0018	0.0001	638125	9530070	9419394	19	9419394	19	9419394	*	Y	0.58	-3.88889
chr19:9420440:C:T	T	C	0.5818	0.0096	0.5025	0.6264	-0.0059	0.01	0.5515	0	4.32	11	0.9596	440683	39106	401577	chr19	9420440	19	19	9420440	9420440	1	1	0.4182	368587	0.1239	19	9420440	*	rs1978435	Y	9531116	rs1978435	T	C	0.5855	0.0067	0.0017	0.00011	692396	9531116	9420440	19	9420440	19	9420440	*	Y	-0.59	3.94118
chr19:9421480:A:G	A	G	0.4182	0.0096	0.3736	0.4973	0.0059	0.01	0.5524	0	4.409	11	0.9564	440683	39106	401577	chr19	9421480	19	19	9421480	9421480	1	1	0.4182	368587	0.1237	19	9421480	*	rs2112529	R	9532156	rs2112529	A	G	0.4145	-0.0067	0.0017	0.00012	692499	9532156	9421480	19	9421480	19	9421480	*	R	0.59	-3.94118
chr19:9424340:G:A	A	G	0.5819	0.0096	0.5024	0.6259	-0.0061	0.01	0.5404	0	4.479	11	0.9538	440683	39106	401577	chr19	9424340	19	19	9424340	9424340	1	1	0.4181	368499	0.1235	19	9424340	*	rs7258874	R	9535016	rs7258874	A	G	0.5855	0.0067	0.0017	0.00011	692510	9535016	9424340	19	9424340	19	9424340	*	R	-0.61	3.94118
chr19:9426789:T:C	T	C	0.4185	0.0096	0.3737	0.4979	0.0065	0.01	0.5131	0	4.584	11	0.9496	440683	39106	401577	chr19	9426789	19	19	9426789	9426789	1	1	0.4185	368852	0.1242	19	9426789	*	rs6512122	Y	9537465	rs6512122	T	C	0.4129	-0.0067	0.0017	0.00011	692424	9537465	9426789	19	9426789	19	9426789	*	Y	0.65	-3.94118
chr19:9427124:T:C	T	C	0.4181	0.0097	0.3736	0.4979	0.0062	0.01	0.5369	0	4.551	11	0.9509	440683	39106	401577	chr19	9427124	19	19	9427124	9427124	1	1	0.4181	368499	0.1243	19	9427124	*	rs6512123	Y	9537800	rs6512123	T	C	0.4145	-0.0068	0.0017	0.0001	692466	9537800	9427124	19	9427124	19	9427124	*	Y	0.62	-4
chr19:9428624:G:A	A	G	0.5818	0.0096	0.5021	0.6266	-0.0065	0.01	0.5155	0	4.834	11	0.9389	440683	39106	401577	chr19	9428624	19	19	9428624	9428624	1	1	0.4182	368587	0.1245	19	9428624	*	rs12461912	R	9539300	rs12461912	A	G	0.5856	0.0067	0.0017	0.00011	692462	9539300	9428624	19	9428624	19	9428624	*	R	-0.65	3.94118
chr19:9431157:A:C	A	C	0.4267	0.0085	0.3782	0.5109	0.0061	0.01	0.542	0	4.477	11	0.9538	440683	39106	401577	chr19	9431157	19	19	9431157	9431157	1	1	0.4267	376079	0.1327	19	9431157	*	rs10404721	M	9541833	rs10404721	A	C	0.4187	-0.0065	0.0018	0.00031	630319	9541833	9431157	19	9431157	19	9431157	*	M	0.61	-3.61111
chr19:9431666:T:C	T	C	0.427	0.0084	0.3782	0.5109	0.006	0.01	0.546	0	4.554	11	0.9508	440683	39106	401577	chr19	9431666	19	19	9431666	9431666	1	1	0.427	376343	0.1327	19	9431666	*	rs9676745	Y	9542342	rs9676745	T	C	0.4225	-0.0063	0.0018	0.0003	684651	9542342	9431666	19	9431666	19	9431666	*	Y	0.6	-3.5
chr19:9444367:A:G	A	G	0.3699	0.0086	0.3167	0.4573	0.0103	0.0104	0.3189	0	9.738	11	0.5541	440683	39106	401577	chr19	9444367	19	19	9444367	9444367	1	1	0.3699	326017	0.1406	19	9444367	*	rs10409967	D	9555043	rs10409967	A	G	0.3628	-0.0069	0.0018	0.00013	685910	9555043	9444367	19	9444367	19	9444367	*	D	0.990385	-3.83333
chr19:9445829:A:G	A	G	0.3698	0.0086	0.3162	0.4574	0.0103	0.0104	0.3181	0	9.909	11	0.5386	440683	39106	401577	chr19	9445829	19	19	9445829	9445829	1	1	0.3698	325929	0.1412	19	9445829	*	rs735041	R	9556505	rs735041	A	G	0.3626	-0.0068	0.0018	0.00017	690543	9556505	9445829	19	9445829	19	9445829	*	R	0.990385	-3.77778
chr19:9462699:C:T	T	C	0.6271	0.0088	0.5409	0.6805	-0.0101	0.0103	0.3271	0	9.028	11	0.6193	440683	39106	401577	chr19	9462699	19	19	9462699	9462699	1	1	0.3729	328661	0.1396	19	9462699	*	rs6512156	Y	9573375	rs6512156	T	C	0.636	0.0066	0.0018	0.0002	690369	9573375	9462699	19	9462699	19	9462699	*	Y	-0.980583	3.66667
chr19:9470791:A:T	A	T	0.3744	0.0091	0.3213	0.4602	0.0104	0.0103	0.313	0	10.488	11	0.4871	440683	39106	401577	chr19	9470791	19	19	9470791	9470791	1	1	0.3744	329983	0.1389	19	9470791	*	rs9305087	W	9581467	rs9305087	A	T	0.3669	-0.0064	0.0018	0.00032	688234	9581467	9470791	19	9470791	19	9470791	*	W	1.00971	-3.55556
chr19:9488358:T:C	T	C	0.3718	0.0105	0.3202	0.4591	0.0097	0.0103	0.3458	0	10.462	11	0.4894	440683	39106	401577	chr19	9488358	19	19	9488358	9488358	1	1	0.3718	327692	0.1389	19	9488358	*	rs10415281	Y	9599034	rs10415281	T	C	0.3689	-0.0066	0.0018	0.00023	687984	9599034	9488358	19	9488358	19	9488358	*	Y	0.941748	-3.66667
chr19:9490479:A:C	A	C	0.378	0.0091	0.3228	0.4686	0.0087	0.0103	0.3977	1.3	11.14	11	0.4316	440683	39106	401577	chr19	9490479	19	19	9490479	9490479	1	1	0.378	333156	0.1458	19	9490479	*	rs11669128	M	9601155	rs11669128	A	C	0.3692	-0.0063	0.0018	0.00041	691758	9601155	9490479	19	9490479	19	9490479	*	M	0.84466	-3.5
chr19:9493468:C:A	A	C	0.6211	0.0082	0.5312	0.6772	-0.0089	0.0103	0.3888	0.9	11.1	11	0.4349	440683	39106	401577	chr19	9493468	19	19	9493468	9493468	1	1	0.3789	333950	0.146	19	9493468	*	rs1117268	M	9604144	rs1117268	A	C	0.6302	0.0065	0.0018	0.00024	691472	9604144	9493468	19	9493468	19	9493468	*	M	-0.864078	3.61111
chr19:9494707:C:G	C	G	0.3787	0.0082	0.3228	0.4684	0.009	0.0103	0.3841	1	11.107	11	0.4344	440683	39106	401577	chr19	9494707	19	19	9494707	9494707	1	1	0.3787	333773	0.1456	19	9494707	*	rs9305089	S	9605383	rs9305089	C	G	0.37	-0.0064	0.0018	0.00032	685493	9605383	9494707	19	9494707	19	9494707	*	S	0.873786	-3.55556
chr19:9512431:A:G	A	G	0.3693	0.0094	0.3158	0.4775	0.0074	0.0104	0.4765	0	8.948	11	0.6267	440683	39106	401577	chr19	9512431	19	19	9512431	9512431	1	1	0.3693	325488	0.1617	19	9512431	*	rs2161285	R	9623107	rs2161285	A	G	0.3625	-0.0069	0.0018	0.00011	688718	9623107	9512431	19	9512431	19	9512431	*	R	0.711538	-3.83333
chr19:9558792:G:A	A	G	0.626	0.0094	0.5148	0.6739	-0.0073	0.0103	0.4805	0	9.679	11	0.5595	440683	39106	401577	chr19	9558792	19	19	9558792	9558792	1	1	0.374	329631	0.1591	19	9558792	*	rs1203010	R	9669468	rs1203010	A	G	0.6312	0.0068	0.0018	0.00016	686485	9669468	9558792	19	9558792	19	9558792	*	R	-0.708738	3.77778
chr19:10285660:C:T	T	C	0.1393	0.0035	0.132	0.1492	-0.004	0.014	0.7771	0	2.185	10	0.9947	439739	38837	400902	chr19	10285660	19	19	10285660	10285660	0.993121	0.998319	0.1393	122511	0.0172	19	10285660	*	rs3093032	Y	10396336	rs3093032	T	C	0.1394	0.0088	0.0025	0.00037	745415	10396336	10285660	19	10285660	19	10285660	*	Y	-0.285714	3.52
chr19:10286562:C:T	T	C	0.2832	0.01	0.269	0.3046	-0.0088	0.0106	0.4091	0	5.837	10	0.8288	439739	38837	400902	chr19	10286562	19	19	10286562	10286562	0.993121	0.998319	0.2832	249068	0.0356	19	10286562	*	rs281437	Y	10397238	rs281437	T	C	0.2956	0.0078	0.0018	2e-05	776356	10397238	10286562	19	10286562	19	10286562	*	Y	-0.830189	4.33333
chr19:10288699:T:G	T	G	0.7214	0.0109	0.6973	0.7344	0.0073	0.0108	0.499	0	5.619	10	0.8462	439739	38837	400902	chr19	10288699	19	19	10288699	10288699	0.993121	0.998319	0.2786	245023	0.0371	19	10288699	*	rs281438	K	10399375	rs281438	T	G	0.7068	-0.0076	0.0019	3.7e-05	765062	10399375	10288699	19	10288699	19	10288699	*	K	0.675926	-4
chr19:10289228:C:T	T	C	0.3995	0.0218	0.36	0.4453	0.0073	0.0099	0.4579	0	6.186	10	0.7994	439739	38837	400902	chr19	10289228	19	19	10289228	10289228	0.993121	0.998319	0.3995	351351	0.0853	19	10289228	*	rs2569693	Y	10399904	rs2569693	T	C	0.3903	-0.0064	0.0018	0.00028	690845	10399904	10289228	19	10289228	19	10289228	*	Y	0.737374	-3.55556
chr19:10292692:G:A	A	G	0.3992	0.0228	0.3602	0.4475	0.0057	0.0099	0.5639	0	6.479	10	0.7735	439739	38837	400902	chr19	10292692	19	19	10292692	10292692	0.993121	0.998319	0.3992	351088	0.0873	19	10292692	*	rs2228615	R	10403368	rs2228615	A	G	0.3896	-0.0064	0.0017	0.00016	782669	10403368	10292692	19	10292692	19	10292692	*	R	0.575758	-3.76471
chr19:10293271:T:C	T	C	0.6002	0.0218	0.5539	0.6724	-0.0049	0.0099	0.6193	0	9.518	11	0.5742	440683	39106	401577	chr19	10293271	19	19	10293271	10293271	1	1	0.3998	352370	0.1185	19	10293271	*	rs2569702	Y	10403947	rs2569702	T	C	0.6092	0.0066	0.0018	0.00022	679059	10403947	10293271	19	10293271	19	10293271	*	Y	-0.494949	3.66667
chr19:10299117:C:T	T	C	0.3991	0.0215	0.3278	0.4444	0.006	0.0099	0.5486	0	9.128	11	0.6101	440683	39106	401577	chr19	10299117	19	19	10299117	10299117	1	1	0.3991	351753	0.1166	19	10299117	*	rs892188	Y	10409793	rs892188	T	C	0.3893	-0.0066	0.0018	0.00021	677504	10409793	10299117	19	10299117	19	10299117	*	Y	0.606061	-3.66667
chr19:10313199:T:C	T	C	0.8106	0.0034	0.8005	0.8361	0.0077	0.0122	0.5265	0	6.913	11	0.8061	440683	39106	401577	chr19	10313199	19	19	10313199	10313199	1	1	0.1894	166931	0.0356	19	10313199	*	rs12983510	Y	10423875	rs12983510	T	C	0.8111	0.0088	0.0023	0.00011	635685	10423875	10313199	19	10313199	19	10313199	*	Y	0.631148	3.82609
chr19:10318114:C:T	T	C	0.1886	0.0034	0.1608	0.1991	-0.0091	0.0123	0.4599	0	6.724	11	0.821	440683	39106	401577	chr19	10318114	19	19	10318114	10318114	1	1	0.1886	166226	0.0383	19	10318114	*	rs12459144	Y	10428790	rs12459144	T	C	0.1877	-0.0089	0.0023	8.7e-05	634955	10428790	10318114	19	10318114	19	10318114	*	Y	-0.739837	-3.86957
chr19:10325886:C:T	T	C	0.1072	0.0049	0.0768	0.1176	0.0003	0.0157	0.9828	14.2	12.823	11	0.3051	440683	39106	401577	chr19	10325886	19	19	10325886	10325886	1	1	0.1072	94482.4	0.0408	19	10325886	*	rs7507634	Y	10436562	rs7507634	T	C	0.11	-0.0111	0.0028	7.2e-05	684536	10436562	10325886	19	10325886	19	10325886	*	Y	0.0191083	-3.96429
chr19:10334150:G:A	A	G	0.656	0.0164	0.63	0.6923	0.0209	0.0103	0.0423	0	3.005	10	0.9813	439739	38837	400902	chr19	10334150	19	19	10334150	10334150	0.993121	0.998319	0.344	302540	0.0623	19	10334150	*	rs2278442	R	10444826	rs2278442	A	G	0.6408	-0.0078	0.0018	2.3e-05	680155	10444826	10334150	19	10334150	19	10334150	*	R	2.02913	-4.33333
chr19:10359299:A:C	A	C	0.9191	0.0074	0.9067	0.9342	0.0159	0.0176	0.3672	0	3.488	11	0.9826	440683	39106	401577	chr19	10359299	19	19	10359299	10359299	1	1	0.0809	71302.5	0.0275	19	10359299	*	rs12720356	M	10469975	rs12720356	A	C	0.90523	-0.0127	0.003	2.5e-05	675956	10469975	10359299	19	10359299	19	10359299	*	M	0.903409	-4.23333
chr19:10479832:C:G	C	G	0.078	0.0047	0.0557	0.0832	-0.0073	0.0191	0.7036	0	5.002	10	0.8911	439739	38837	400902	chr19	10479832	19	19	10479832	10479832	0.993121	0.998319	0.078	68599.3	0.0275	19	10479832	*	rs7247198	S	10590508	rs7247198	C	G	0.07747	0.0135	0.0034	6.3e-05	665987	10590508	10479832	19	10479832	19	10479832	*	S	-0.382199	3.97059
chr19:10491504:A:C	A	C	0.0752	0.0058	0.053	0.0899	-0.007	0.0193	0.718	0	5.959	10	0.8187	439739	38837	400902	chr19	10491504	19	19	10491504	10491504	0.993121	0.998319	0.0752	66136.7	0.0369	19	10491504	*	rs11085735	M	10602180	rs11085735	A	C	0.07595	0.0141	0.0034	3.3e-05	661097	10602180	10491504	19	10491504	19	10491504	*	M	-0.362694	4.14706
chr19:10515120:A:C	A	C	0.0734	0.0103	0.046	0.0853	0.0041	0.0206	0.8428	0	6.406	10	0.7801	439739	38837	400902	chr19	10515120	19	19	10515120	10515120	0.993121	0.998319	0.0734	64553.7	0.0393	19	10515120	*	rs10416073	M	10625796	rs10416073	A	C	0.06536	0.0143	0.0037	0.0001	653465	10625796	10515120	19	10515120	19	10515120	*	M	0.199029	3.86486
chr19:10638144:T:C	T	C	0.3735	0.0262	0.3089	0.5504	-0.0126	0.01	0.2098	14.9	12.931	11	0.2979	440683	39106	401577	chr19	10638144	19	19	10638144	10638144	1	1	0.3735	329190	0.2415	19	10638144	*	rs3859514	Y	10748820	rs3859514	T	C	0.354	0.0063	0.0018	0.00049	690434	10748820	10638144	19	10638144	19	10638144	*	Y	-1.26	3.5
chr19:10643724:A:G	A	G	0.3718	0.0264	0.3092	0.551	-0.0111	0.0101	0.268	17.7	13.358	11	0.2706	440683	39106	401577	chr19	10643724	19	19	10643724	10643724	1	1	0.3718	327692	0.2418	19	10643724	*	rs1053007	N	10754400	rs1053007	A	G	0.3513	0.0067	0.0018	0.0002	692020	10754400	10643724	19	10643724	19	10643724	*	N	-1.09901	3.72222
chr19:10648766:G:A	A	G	0.6282	0.0268	0.4491	0.6932	0.0109	0.0101	0.2804	20.1	13.774	11	0.2458	440683	39106	401577	chr19	10648766	19	19	10648766	10648766	1	1	0.3718	327692	0.2441	19	10648766	*	rs11085743	R	10759442	rs11085743	A	G	0.6483	-0.0066	0.0018	0.00024	691746	10759442	10648766	19	10648766	19	10648766	*	R	1.07921	-3.66667
chr19:10655143:C:T	T	C	0.6309	0.0269	0.4493	0.6912	0.0121	0.01	0.2266	15.5	13.011	11	0.2926	440683	39106	401577	chr19	10655143	19	19	10655143	10655143	1	1	0.3691	325312	0.2419	19	10655143	*	rs7250071	Y	10765819	rs7250071	T	C	0.6488	-0.0067	0.0018	0.00021	691733	10765819	10655143	19	10655143	19	10655143	*	Y	1.21	-3.72222
chr19:10662009:G:C	C	G	0.6277	0.0261	0.4492	0.69	0.0123	0.01	0.219	19.3	13.624	11	0.2545	440683	39106	401577	chr19	10662009	19	19	10662009	10662009	1	1	0.3723	328133	0.2408	19	10662009	*	rs10419865	S	10772685	rs10419865	C	G	0.6454	-0.0066	0.0018	0.00023	691730	10772685	10662009	19	10662009	19	10662009	*	S	1.23	-3.66667
chr19:10707416:G:A	A	G	0.5559	0.0218	0.4046	0.6084	0.018	0.0097	0.06443	18	13.418	11	0.2669	440683	39106	401577	chr19	10707416	19	19	10707416	10707416	1	1	0.4441	391415	0.2038	19	10707416	*	rs892085	R	10818092	rs892085	A	G	0.5707	-0.0072	0.0018	4.9e-05	682646	10818092	10707416	19	10707416	19	10707416	*	R	1.85567	-4
chr19:10709291:C:T	T	C	0.5566	0.0222	0.4079	0.6137	0.0189	0.0098	0.05261	14	12.784	11	0.3077	440683	39106	401577	chr19	10709291	19	19	10709291	10709291	1	1	0.4434	390798	0.2058	19	10709291	*	rs11085744	Y	10819967	rs11085744	T	C	0.5753	-0.0073	0.0018	4.1e-05	681427	10819967	10709291	19	10709291	19	10709291	*	Y	1.92857	-4.05556
chr19:10719605:G:T	T	G	0.47	0.0234	0.3258	0.5279	0.0229	0.0097	0.01843	14.9	12.926	11	0.2982	440683	39106	401577	chr19	10719605	19	19	10719605	10719605	1	1	0.47	414242	0.2021	19	10719605	*	rs12974306	K	10830281	rs12974306	T	G	0.4904	-0.0069	0.0016	2.8e-05	793503	10830281	10719605	19	10719605	19	10719605	*	K	2.36082	-4.3125
chr19:10727001:G:A	A	G	0.5645	0.0213	0.5175	0.6156	0.0209	0.0098	0.03176	10	12.216	11	0.3476	440683	39106	401577	chr19	10727001	19	19	10727001	10727001	1	1	0.4355	383835	0.0981	19	10727001	*	rs892086	R	10837677	rs892086	A	G	0.5837	-0.0064	0.0017	0.00021	687902	10837677	10727001	19	10727001	19	10727001	*	R	2.13265	-3.76471
chr19:10729525:A:G	A	G	0.435	0.0217	0.3856	0.5887	-0.0196	0.0097	0.0438	12.4	12.555	11	0.3234	440683	39106	401577	chr19	10729525	19	19	10729525	10729525	1	1	0.435	383394	0.2031	19	10729525	*	rs10404348	R	10840201	rs10404348	A	G	0.4165	0.0066	0.0018	0.00016	686287	10840201	10729525	19	10729525	19	10729525	*	R	-2.02062	3.66667
chr19:10735916:G:C	C	G	0.0452	0.0031	0.0376	0.0474	-0.0192	0.0232	0.4077	0	9.719	11	0.5558	440683	39106	401577	chr19	10735916	19	19	10735916	10735916	1	1	0.0452	39837.7	0.0098	19	10735916	*	rs2360233	S	10846592	rs2360233	C	G	0.04297	0.0174	0.0045	0.00011	690351	10846592	10735916	19	10735916	19	10735916	*	S	-0.827586	3.86667
chr19:10742620:G:A	A	G	0.563	0.0218	0.4098	0.6132	0.0208	0.0097	0.03263	11.9	12.48	11	0.3287	440683	39106	401577	chr19	10742620	19	19	10742620	10742620	1	1	0.437	385157	0.2034	19	10742620	*	rs4804523	R	10853296	rs4804523	A	G	0.5814	-0.0069	0.0018	9.4e-05	686527	10853296	10742620	19	10742620	19	10742620	*	R	2.14433	-3.83333
chr19:10745463:G:T	T	G	0.0452	0.0031	0.0376	0.0474	-0.0208	0.0233	0.3712	0	10.083	11	0.523	440683	39106	401577	chr19	10745463	19	19	10745463	10745463	1	1	0.0452	39837.7	0.0098	19	10745463	*	rs12232826	D	10856139	rs12232826	T	G	0.04303	0.0175	0.0045	8.9e-05	691956	10856139	10745463	19	10745463	19	10745463	*	D	-0.892704	3.88889
chr19:10745742:C:T	T	C	0.6049	0.023	0.4509	0.6571	0.0125	0.0099	0.207	0	9.357	11	0.589	440683	39106	401577	chr19	10745742	19	19	10745742	10745742	1	1	0.3951	348228	0.2062	19	10745742	*	rs7247567	Y	10856418	rs7247567	T	C	0.6309	-0.0076	0.0018	2e-05	686726	10856418	10745742	19	10745742	19	10745742	*	Y	1.26263	-4.22222
chr19:10748474:T:C	T	C	0.955	0.003	0.9528	0.9622	0.0173	0.0233	0.4595	0	10.477	11	0.4881	440683	39106	401577	chr19	10748474	19	19	10748474	10748474	1	1	0.045	39661.5	0.0094	19	10748474	*	rs8107122	Y	10859150	rs8107122	T	C	0.9572	-0.0169	0.0045	0.0002	674037	10859150	10748474	19	10748474	19	10748474	*	Y	0.742489	-3.75556
chr19:10751124:G:C	C	G	0.0452	0.0031	0.0376	0.0474	-0.0213	0.0233	0.3601	0	9.872	11	0.5419	440683	39106	401577	chr19	10751124	19	19	10751124	10751124	1	1	0.0452	39837.7	0.0098	19	10751124	*	rs1122245	S	10861800	rs1122245	C	G	0.04286	0.02	0.0049	4.7e-05	509629	10861800	10751124	19	10751124	19	10751124	*	S	-0.914163	4.08163
chr19:10754102:G:A	A	G	0.045	0.0031	0.0377	0.0473	-0.0165	0.0234	0.4813	0.9	11.099	11	0.435	440683	39106	401577	chr19	10754102	19	19	10754102	10754102	1	1	0.045	39661.5	0.0096	19	10754102	*	rs12463117	R	10864778	rs12463117	A	G	0.04256	0.0184	0.0045	5.1e-05	679290	10864778	10754102	19	10754102	19	10754102	*	R	-0.705128	4.08889
chr19:10756772:G:A	A	G	0.5971	0.0234	0.4533	0.6525	0.0152	0.0099	0.1254	6.6	11.778	11	0.3806	440683	39106	401577	chr19	10756772	19	19	10756772	10756772	1	1	0.4029	355102	0.1992	19	10756772	*	rs4804524	R	10867448	rs4804524	A	G	0.6224	-0.0087	0.0018	1.2e-06	688993	10867448	10756772	19	10756772	19	10756772	*	R	1.53535	-4.83333
chr19:10757583:T:A	A	T	0.4476	0.0129	0.3977	0.4683	-0.026	0.0097	0.007391	0	8.035	11	0.7102	440683	39106	401577	chr19	10757583	19	19	10757583	10757583	1	1	0.4476	394499	0.0706	19	10757583	*	rs11668706	W	10868259	rs11668706	A	T	0.4362	0.0066	0.0018	0.00019	685282	10868259	10757583	19	10757583	19	10757583	*	W	-2.68041	3.66667
chr19:10761755:G:T	T	G	0.529	0.0126	0.4022	0.5639	0.0269	0.0097	0.005367	0	7.439	11	0.7625	440683	39106	401577	chr19	10761755	19	19	10761755	10761755	1	1	0.471	415123	0.1617	19	10761755	*	rs10417071	K	10872431	rs10417071	T	G	0.5428	-0.0067	0.0017	0.00012	689830	10872431	10761755	19	10761755	19	10761755	*	K	2.7732	-3.94118
chr19:10766165:T:G	T	G	0.4691	0.0134	0.4345	0.5978	-0.0271	0.0096	0.004875	0	7.455	11	0.7612	440683	39106	401577	chr19	10766165	19	19	10766165	10766165	1	1	0.4691	413449	0.1633	19	10766165	*	rs7246673	D	10876841	rs7246673	T	G	0.4574	0.0067	0.0017	0.00012	691073	10876841	10766165	19	10766165	19	10766165	*	D	-2.82292	3.94118
chr19:10766451:T:C	T	C	0.5639	0.0094	0.5519	0.6166	0.0264	0.0097	0.006385	0	7.614	11	0.7474	440683	39106	401577	chr19	10766451	19	19	10766451	10766451	1	1	0.4361	384364	0.0647	19	10766451	*	rs11670097	Y	10877127	rs11670097	T	C	0.5659	-0.0069	0.0016	2.6e-05	794002	10877127	10766451	19	10766451	19	10766451	*	Y	2.72165	-4.3125
chr19:10772450:C:G	C	G	0.4711	0.0127	0.436	0.5977	-0.0267	0.0097	0.005664	0	7.576	11	0.7507	440683	39106	401577	chr19	10772450	19	19	10772450	10772450	1	1	0.4711	415212	0.1617	19	10772450	*	rs3826803	S	10883126	rs3826803	C	G	0.4572	0.0067	0.0017	0.00012	688824	10883126	10772450	19	10772450	19	10772450	*	S	-2.75258	3.94118
chr19:10775530:G:T	T	G	0.4317	0.0118	0.3798	0.4483	-0.0261	0.0097	0.006916	0	8.343	11	0.6822	440683	39106	401577	chr19	10775530	19	19	10775530	10775530	1	1	0.4317	380486	0.0685	19	10775530	*	rs4804528	K	10886206	rs4804528	T	G	0.4301	0.0068	0.0017	8.5e-05	690041	10886206	10775530	19	10775530	19	10775530	*	K	-2.69072	4
chr19:10784052:G:A	A	G	0.529	0.0128	0.4006	0.5641	0.0268	0.0097	0.005616	0	7.903	11	0.7219	440683	39106	401577	chr19	10784052	19	19	10784052	10784052	1	1	0.471	415123	0.1635	19	10784052	*	rs873016	R	10894728	rs873016	A	G	0.5439	-0.0064	0.0016	9.8e-05	793804	10894728	10784052	19	10784052	19	10784052	*	R	2.76289	-4
chr19:10784305:G:A	A	G	0.0697	0.006	0.0601	0.0795	-0.0253	0.019	0.1813	39.8	18.265	11	0.07564	440683	39106	401577	chr19	10784305	19	19	10784305	10784305	1	1	0.0697	61431.2	0.0194	19	10784305	*	rs11673241	R	10894981	rs11673241	A	G	0.077	0.0123	0.0031	7.1e-05	784317	10894981	10784305	19	10784305	19	10784305	*	R	-1.33158	3.96774
chr19:10788436:C:G	C	G	0.9304	0.006	0.9207	0.9398	0.0258	0.019	0.1739	42.3	19.08	11	0.05968	440683	39106	401577	chr19	10788436	19	19	10788436	10788436	1	1	0.0696	61343.1	0.0191	19	10788436	*	rs11672096	S	10899112	rs11672096	C	G	0.92359	-0.0132	0.0033	5e-05	690599	10899112	10788436	19	10788436	19	10788436	*	S	1.35789	-4
chr19:10789957:C:T	T	C	0.0698	0.0062	0.0606	0.0796	-0.0259	0.0189	0.1708	44.2	19.712	11	0.04945	440683	39106	401577	chr19	10789957	19	19	10789957	10789957	1	1	0.0698	61519.3	0.019	19	10789957	*	rs11666111	Y	10900633	rs11666111	T	C	0.07677	0.0131	0.0032	5.4e-05	690415	10900633	10789957	19	10789957	19	10789957	*	Y	-1.37037	4.09375
chr19:10792118:C:A	A	C	0.0696	0.0061	0.0602	0.0794	-0.0255	0.019	0.1793	42	18.952	11	0.06196	440683	39106	401577	chr19	10792118	19	19	10792118	10792118	1	1	0.0696	61343.1	0.0192	19	10792118	*	rs17616023	M	10902794	rs17616023	A	C	0.07659	0.0129	0.0033	7.3e-05	690430	10902794	10792118	19	10792118	19	10792118	*	M	-1.34211	3.90909
chr19:10796749:T:A	A	T	0.0695	0.006	0.06	0.0789	-0.0297	0.019	0.1184	39.7	18.243	11	0.07611	440683	39106	401577	chr19	10796749	19	19	10796749	10796749	1	1	0.0695	61254.9	0.0189	19	10796749	*	rs11672991	W	10907425	rs11672991	A	T	0.07829	0.0125	0.0033	0.00013	690316	10907425	10796749	19	10796749	19	10796749	*	W	-1.56316	3.78788
chr19:10845249:A:C	A	C	0.9163	0.0058	0.9085	0.9295	0.0079	0.0174	0.6485	31.6	16.07	11	0.1385	440683	39106	401577	chr19	10845249	19	19	10845249	10845249	1	1	0.0837	73770.3	0.021	19	10845249	*	rs11673064	M	10955925	rs11673064	A	C	0.91224	-0.0118	0.003	0.0001	692252	10955925	10845249	19	10845249	19	10845249	*	M	0.454023	-3.93333
chr19:11001765:T:C	T	C	0.9351	0.0023	0.9299	0.9558	0.0136	0.0194	0.4829	0	10.981	11	0.4448	440683	39106	401577	chr19	11001765	19	19	11001765	11001765	1	1	0.0649	57200.7	0.0259	19	11001765	*	rs17678136	Y	11112441	rs17678136	T	C	0.93458	-0.0127	0.0036	0.00036	691977	11112441	11001765	19	11001765	19	11001765	*	Y	0.701031	-3.52778
chr19:11002844:G:A	A	G	0.0657	0.0023	0.0466	0.0705	-0.0155	0.0193	0.4217	0	10.553	11	0.4815	440683	39106	401577	chr19	11002844	19	19	11002844	11002844	1	1	0.0657	57905.7	0.0239	19	11002844	*	rs17001076	R	11113520	rs17001076	A	G	0.06612	0.0133	0.0035	0.00017	692305	11113520	11002844	19	11002844	19	11002844	*	R	-0.803109	3.8
chr19:11010261:C:T	T	C	0.0648	0.0023	0.0441	0.0704	-0.0143	0.0194	0.4618	0	10.504	11	0.4857	440683	39106	401577	chr19	11010261	19	19	11010261	11010261	1	1	0.0648	57112.5	0.0263	19	11010261	*	rs17616318	Y	11120937	rs17616318	T	C	0.06542	0.0129	0.0035	0.00028	692081	11120937	11010261	19	11010261	19	11010261	*	Y	-0.737113	3.68571
chr19:11059271:T:C	T	C	0.6354	0.0191	0.5971	0.6687	0.0174	0.01	0.08243	3.6	10.374	10	0.4083	439739	38837	400902	chr19	11059271	19	19	11059271	11059271	0.993121	0.998319	0.3646	320658	0.0716	19	11059271	*	rs7258189	Y	11169947	rs7258189	T	C	0.6465	-0.0064	0.0018	0.00043	683548	11169947	11059271	19	11059271	19	11059271	*	Y	1.74	-3.55556
chr19:11063949:A:G	A	G	0.6362	0.0194	0.5981	0.6702	0.0182	0.01	0.06877	3.3	10.344	10	0.4108	439739	38837	400902	chr19	11063949	19	19	11063949	11063949	0.993121	0.998319	0.3638	319954	0.0721	19	11063949	*	rs8099996	R	11174625	rs8099996	A	G	0.6488	-0.0064	0.0017	0.00018	791202	11174625	11063949	19	11063949	19	11063949	*	R	1.82	-3.76471
chr19:11160191:C:T	T	C	0.7392	0.0203	0.6869	0.7764	-0.0207	0.0109	0.05715	0	5.065	10	0.8868	439739	38837	400902	chr19	11160191	19	19	11160191	11160191	0.993121	0.998319	0.2608	229368	0.0895	19	11160191	*	rs4804148	Y	11270867	rs4804148	T	C	0.7361	0.0077	0.002	0.0001	664267	11270867	11160191	19	11160191	19	11160191	*	Y	-1.89908	3.85
chr19:11164463:A:C	A	C	0.6737	0.0118	0.6569	0.7108	0.0283	0.0104	0.006645	40	16.658	10	0.08229	439739	38837	400902	chr19	11164463	19	19	11164463	11164463	0.993121	0.998319	0.3263	286974	0.0539	19	11164463	*	rs7188	M	11275139	rs7188	A	C	0.6679	-0.0077	0.0018	1.5e-05	749890	11275139	11164463	19	11164463	19	11164463	*	M	2.72115	-4.27778
chr19:12549079:G:C	C	G	0.6058	0.011	0.5624	0.6487	-0.0046	0.01	0.6487	0	4.423	11	0.9559	440683	39106	401577	chr19	12549079	19	19	12549079	12549079	1	1	0.3942	347434	0.0863	19	12549079	*	rs10421321	S	12659893	rs10421321	C	G	0.6169	-0.0077	0.0018	2e-05	687894	12659893	12549079	19	12549079	19	12549079	*	S	-0.46	-4.27778
chr19:12549499:G:A	A	G	0.5986	0.0106	0.5482	0.6412	0.0002	0.01	0.9823	0	3.575	11	0.9807	440683	39106	401577	chr19	12549499	19	19	12549499	12549499	1	1	0.4014	353780	0.093	19	12549499	*	rs8100010	R	12660313	rs8100010	A	G	0.6093	-0.0076	0.0018	2.3e-05	684180	12660313	12549499	19	12549499	19	12549499	*	R	0.02	-4.22222
chr19:12551043:T:C	T	C	0.4507	0.012	0.4129	0.4954	-0.0017	0.0097	0.8585	0	4.237	11	0.9625	440683	39106	401577	chr19	12551043	19	19	12551043	12551043	1	1	0.4507	397232	0.0825	19	12551043	*	rs12975560	Y	12661857	rs12975560	T	C	0.4424	0.0063	0.0017	0.00032	687439	12661857	12551043	19	12551043	19	12551043	*	Y	-0.175258	3.70588
chr19:12551108:A:G	A	G	0.3531	0.0077	0.3192	0.3949	0.0077	0.0103	0.457	0	5.045	11	0.929	440683	39106	401577	chr19	12551108	19	19	12551108	12551108	1	1	0.3531	311210	0.0757	19	12551108	*	rs10412588	R	12661922	rs10412588	A	G	0.342	0.0075	0.0018	4.6e-05	687975	12661922	12551108	19	12551108	19	12551108	*	R	0.747573	4.16667
chr19:12553333:C:A	A	C	0.6463	0.0078	0.6053	0.6812	-0.0088	0.0103	0.394	0	5.088	11	0.9268	440683	39106	401577	chr19	12553333	19	19	12553333	12553333	1	1	0.3537	311739	0.0759	19	12553333	*	rs2059850	M	12664147	rs2059850	A	C	0.6568	-0.0075	0.0018	4.4e-05	690693	12664147	12553333	19	12553333	19	12553333	*	M	-0.854369	-4.16667
chr19:12554479:A:C	A	C	0.3719	0.0055	0.3418	0.4046	0.0113	0.0101	0.2634	0	5.124	11	0.925	440683	39106	401577	chr19	12554479	19	19	12554479	12554479	1	1	0.3719	327780	0.0628	19	12554479	*	rs11671765	V	12665293	rs11671765	A	C	0.3603	0.0069	0.0018	0.00016	683877	12665293	12554479	19	12554479	19	12554479	*	V	1.11881	3.83333
chr19:12580521:G:A	A	G	0.0709	0.0078	0.0507	0.0814	0.0186	0.0192	0.331	23	14.28	11	0.2179	440683	39106	401577	chr19	12580521	19	19	12580521	12580521	1	1	0.0709	62488.8	0.0307	19	12580521	*	rs3745652	R	12691335	rs3745652	A	G	0.0801	0.0154	0.0033	4.3e-06	667026	12691335	12580521	19	12580521	19	12580521	*	R	0.96875	4.66667
chr19:12739152:G:A	A	G	0.0726	0.0079	0.0471	0.0838	0.031	0.0189	0.1006	12.6	12.583	11	0.3214	440683	39106	401577	chr19	12739152	19	19	12739152	12739152	1	1	0.0726	63987.2	0.0367	19	12739152	*	rs896388	R	12849966	rs896388	A	G	0.0822	0.0151	0.0033	4e-06	656119	12849966	12739152	19	12739152	19	12739152	*	R	1.64021	4.57576
chr19:12766150:G:C	C	G	0.4049	0.0121	0.3635	0.4884	-0.0027	0.0103	0.7935	13.4	12.696	11	0.3136	440683	39106	401577	chr19	12766150	19	19	12766150	12766150	1	1	0.4049	356865	0.1249	19	12766150	*	rs897804	S	12876964	rs897804	C	G	0.4088	-0.0084	0.0018	4.4e-06	667027	12876964	12766150	19	12766150	19	12766150	*	S	-0.262136	-4.66667
chr19:12778410:C:A	A	C	0.0869	0.0089	0.0535	0.1025	0.0314	0.0174	0.07142	0	6.432	11	0.843	440683	39106	401577	chr19	12778410	19	19	12778410	12778410	1	1	0.0869	76590.7	0.049	19	12778410	*	rs11667764	M	12889224	rs11667764	A	C	0.08565	0.0115	0.0029	9.8e-05	747011	12889224	12778410	19	12778410	19	12778410	*	M	1.8046	3.96552
chr19:12778411:C:T	T	C	0.0869	0.0088	0.0535	0.1008	0.031	0.0174	0.07529	0	6.371	11	0.8475	440683	39106	401577	chr19	12778411	19	19	12778411	12778411	1	1	0.0869	76590.7	0.0473	19	12778411	*	rs11667765	Y	12889225	rs11667765	T	C	0.08565	0.0129	0.0032	5.8e-05	650358	12889225	12778411	19	12778411	19	12778411	*	Y	1.78161	4.03125
chr19:12800526:A:G	A	G	0.1693	0.0158	0.1364	0.2726	0.0134	0.0132	0.3101	0	7.057	11	0.7944	440683	39106	401577	chr19	12800526	19	19	12800526	12800526	1	1	0.1693	149215	0.1362	19	12800526	*	rs1205171	R	12911340	rs1205171	A	G	0.1781	0.0093	0.0023	5.7e-05	688851	12911340	12800526	19	12800526	19	12800526	*	R	1.01515	4.04348
chr19:12820875:A:T	A	T	0.7985	0.012	0.7808	0.8423	-0.0051	0.012	0.6705	3.9	11.447	11	0.4066	440683	39106	401577	chr19	12820875	19	19	12820875	12820875	1	1	0.2015	177595	0.0615	19	12820875	*	rs11671604	W	12931689	rs11671604	A	T	0.7799	-0.0097	0.0021	5.4e-06	679231	12931689	12820875	19	12820875	19	12820875	*	W	-0.425	-4.61905
chr19:12821455:G:A	A	G	0.2536	0.0128	0.2001	0.2735	0.0063	0.0111	0.5682	0	6.292	11	0.8532	440683	39106	401577	chr19	12821455	19	19	12821455	12821455	1	1	0.2536	223514	0.0734	19	12821455	*	rs7255045	R	12932269	rs7255045	A	G	0.2705	0.0094	0.002	1.6e-06	691012	12932269	12821455	19	12821455	19	12821455	*	R	0.567568	4.7
chr19:12828978:T:C	T	C	0.3701	0.013	0.341	0.4826	0.005	0.0101	0.6228	0	9.616	11	0.5652	440683	39106	401577	chr19	12828978	19	19	12828978	12828978	1	1	0.3701	326194	0.1416	19	12828978	*	rs1466306	Y	12939792	rs1466306	T	C	0.3505	-0.0079	0.0019	2.2e-05	677896	12939792	12828978	19	12828978	19	12828978	*	Y	0.49505	-4.15789
chr19:12831936:A:G	A	G	0.7518	0.0123	0.7356	0.8077	-0.007	0.0111	0.5291	0	5.991	11	0.8739	440683	39106	401577	chr19	12831936	19	19	12831936	12831936	1	1	0.2482	218755	0.0721	19	12831936	*	rs10419408	R	12942750	rs10419408	A	G	0.7327	-0.0102	0.002	4e-07	674622	12942750	12831936	19	12831936	19	12831936	*	R	-0.630631	-5.1
chr19:12832824:G:C	C	G	0.2161	0.011	0.1674	0.2348	0.0138	0.0117	0.2398	0	4.143	11	0.9655	440683	39106	401577	chr19	12832824	19	19	12832824	12832824	1	1	0.2161	190463	0.0674	19	12832824	*	rs3745648	S	12943638	rs3745648	C	G	0.236	0.0109	0.0021	1.3e-07	687913	12943638	12832824	19	12832824	19	12832824	*	S	1.17949	5.19048
chr19:12837124:T:C	T	C	0.7417	0.0088	0.7241	0.7932	-0.0071	0.011	0.5184	0	6.421	11	0.8438	440683	39106	401577	chr19	12837124	19	19	12837124	12837124	1	1	0.2583	227657	0.0691	19	12837124	*	rs4804737	Y	12947938	rs4804737	T	C	0.7233	-0.011	0.002	1.9e-08	683682	12947938	12837124	19	12837124	19	12837124	*	Y	-0.645455	-5.5
chr19:12840049:G:A	A	G	0.2188	0.0099	0.1983	0.2374	0.0146	0.0116	0.2093	0	3.965	11	0.9709	440683	39106	401577	chr19	12840049	19	19	12840049	12840049	1	1	0.2188	192843	0.0391	19	12840049	*	rs7251196	R	12950863	rs7251196	A	G	0.2358	0.0108	0.002	1.2e-07	692470	12950863	12840049	19	12840049	19	12840049	*	R	1.25862	5.4
chr19:12843327:C:T	T	C	0.2218	0.0084	0.1654	0.2359	0.0105	0.0115	0.3616	0	4.567	11	0.9503	440683	39106	401577	chr19	12843327	19	19	12843327	12843327	1	1	0.2218	195487	0.0705	19	12843327	*	rs2305796	Y	12954141	rs2305796	T	C	0.2416	0.0113	0.002	3.2e-08	686847	12954141	12843327	19	12843327	19	12843327	*	Y	0.913043	5.65
chr19:12844335:G:T	T	G	0.2227	0.0088	0.1716	0.24	0.0115	0.0116	0.3182	0	4.254	11	0.9619	440683	39106	401577	chr19	12844335	19	19	12844335	12844335	1	1	0.2227	196280	0.0684	19	12844335	*	rs6511841	K	12955149	rs6511841	T	G	0.2385	0.0112	0.0021	5.1e-08	687839	12955149	12844335	19	12844335	19	12844335	*	K	0.991379	5.33333
chr19:12844364:G:A	A	G	0.2227	0.0088	0.1716	0.24	0.0116	0.0116	0.3154	0	4.243	11	0.9623	440683	39106	401577	chr19	12844364	19	19	12844364	12844364	1	1	0.2227	196280	0.0684	19	12844364	*	rs6511842	R	12955178	rs6511842	A	G	0.2385	0.0111	0.002	5.8e-08	691474	12955178	12844364	19	12844364	19	12844364	*	R	1	5.55
chr19:12847036:A:G	A	G	0.7375	0.0079	0.7215	0.7894	-0.0044	0.0109	0.6901	0	6.15	11	0.8632	440683	39106	401577	chr19	12847036	19	19	12847036	12847036	1	1	0.2625	231359	0.0679	19	12847036	*	rs10426080	R	12957850	rs10426080	A	G	0.7202	-0.0117	0.0019	2e-09	679855	12957850	12847036	19	12847036	19	12847036	*	R	-0.40367	-6.15789
chr19:12847546:T:C	T	C	0.7375	0.0079	0.7214	0.7892	-0.0043	0.0109	0.6921	0	6.079	11	0.868	440683	39106	401577	chr19	12847546	19	19	12847546	12847546	1	1	0.2625	231359	0.0678	19	12847546	*	rs2290689	Y	12958360	rs2290689	T	C	0.7197	-0.0114	0.0019	4.8e-09	692209	12958360	12847546	19	12847546	19	12847546	*	Y	-0.394495	-6
chr19:12847883:T:C	T	C	0.7374	0.0079	0.7213	0.7893	-0.0048	0.0109	0.6577	0	6.222	11	0.8582	440683	39106	401577	chr19	12847883	19	19	12847883	12847883	1	1	0.2626	231447	0.068	19	12847883	*	rs2290688	Y	12958697	rs2290688	T	C	0.7202	-0.0115	0.002	4.8e-09	691875	12958697	12847883	19	12847883	19	12847883	*	Y	-0.440367	-5.75
chr19:12852329:T:C	T	C	0.7378	0.007	0.7251	0.7939	-0.0033	0.0109	0.7647	0	6.402	11	0.8452	440683	39106	401577	chr19	12852329	19	19	12852329	12852329	1	1	0.2622	231094	0.0688	19	12852329	*	rs1078264	Y	12963143	rs1078264	T	C	0.7191	-0.0116	0.002	3.1e-09	691164	12963143	12852329	19	12852329	19	12852329	*	Y	-0.302752	-5.8
chr19:12863822:G:T	T	G	0.2655	0.0083	0.2077	0.28	0.0024	0.0109	0.8218	0	5.375	11	0.9117	440683	39106	401577	chr19	12863822	19	19	12863822	12863822	1	1	0.2655	234003	0.0723	19	12863822	*	rs4614850	K	12974636	rs4614850	T	G	0.2843	0.0118	0.002	1.5e-09	679607	12974636	12863822	19	12863822	19	12863822	*	K	0.220183	5.9
chr19:12864785:G:A	A	G	0.2652	0.0082	0.2069	0.2797	0.0028	0.0109	0.798	0	5.47	11	0.9063	440683	39106	401577	chr19	12864785	19	19	12864785	12864785	1	1	0.2652	233738	0.0728	19	12864785	*	rs2242512	R	12975599	rs2242512	A	G	0.2852	0.0117	0.0019	1.8e-09	691335	12975599	12864785	19	12864785	19	12864785	*	R	0.256881	6.15789
chr19:12871984:A:G	A	G	0.7348	0.0084	0.7199	0.7919	-0.0031	0.0109	0.777	0	5.043	11	0.9291	440683	39106	401577	chr19	12871984	19	19	12871984	12871984	1	1	0.2652	233738	0.072	19	12871984	*	rs2242514	R	12982798	rs2242514	A	G	0.7146	-0.0122	0.002	1e-09	625446	12982798	12871984	19	12871984	19	12871984	*	R	-0.284404	-6.1
chr19:12874762:A:G	A	G	0.7343	0.0084	0.7192	0.7914	-0.0023	0.0109	0.8306	0	5.119	11	0.9253	440683	39106	401577	chr19	12874762	19	19	12874762	12874762	1	1	0.2657	234179	0.0722	19	12874762	*	rs11085822	R	12985576	rs11085822	A	G	0.7146	-0.0118	0.002	1.4e-09	679542	12985576	12874762	19	12874762	19	12874762	*	R	-0.211009	-5.9
chr19:12875141:G:C	C	G	0.2258	0.0094	0.1664	0.2395	0.0095	0.0115	0.4057	0	3.55	11	0.9813	440683	39106	401577	chr19	12875141	19	19	12875141	12875141	1	1	0.2258	199012	0.0731	19	12875141	*	rs4804209	S	12985955	rs4804209	C	G	0.2438	0.0115	0.002	1.6e-08	691271	12985955	12875141	19	12875141	19	12875141	*	S	0.826087	5.75
chr19:12876791:T:C	T	C	0.7343	0.0084	0.7192	0.7913	-0.0021	0.0109	0.8442	0	5.139	11	0.9243	440683	39106	401577	chr19	12876791	19	19	12876791	12876791	1	1	0.2657	234179	0.0721	19	12876791	*	rs10404876	Y	12987605	rs10404876	T	C	0.7146	-0.012	0.002	1.7e-09	636889	12987605	12876791	19	12876791	19	12876791	*	Y	-0.192661	-6
chr19:12878746:G:A	A	G	0.227	0.0092	0.1676	0.2407	0.0079	0.0114	0.49	0	3.595	11	0.9803	440683	39106	401577	chr19	12878746	19	19	12878746	12878746	1	1	0.227	200070	0.0731	19	12878746	*	rs2293682	V	12989560	rs2293682	A	G	0.2449	0.0114	0.002	2e-08	691066	12989560	12878746	19	12878746	19	12878746	*	V	0.692982	5.7
chr19:12881765:G:T	T	G	0.288	0.0089	0.2253	0.3023	-0.0091	0.0106	0.39	0	5.311	11	0.9152	440683	39106	401577	chr19	12881765	19	19	12881765	12881765	1	1	0.288	253833	0.077	19	12881765	*	rs7249143	K	12992579	rs7249143	T	G	0.3082	0.0126	0.0019	3.6e-11	678777	12992579	12881765	19	12881765	19	12881765	*	K	-0.858491	6.63158
chr19:12883326:T:C	T	C	0.7117	0.0091	0.6955	0.7745	0.0089	0.0106	0.404	0	5.693	11	0.8931	440683	39106	401577	chr19	12883326	19	19	12883326	12883326	1	1	0.2883	254098	0.079	19	12883326	*	rs12609744	Y	12994140	rs12609744	T	C	0.6931	-0.0126	0.0019	3.6e-11	691253	12994140	12883326	19	12883326	19	12883326	*	Y	0.839623	-6.63158
chr19:12887391:G:C	C	G	0.2223	0.0165	0.1667	0.2419	-0.0021	0.0116	0.8542	20.4	13.824	11	0.2429	440683	39106	401577	chr19	12887391	19	19	12887391	12887391	1	1	0.2223	195928	0.0752	19	12887391	*	rs3817621	B	12998205	rs3817621	C	G	0.243	0.0119	0.0019	6.6e-10	791004	12998205	12887391	19	12887391	19	12887391	*	B	-0.181034	6.26316
chr19:12890733:A:G	A	G	0.6369	0.0081	0.6112	0.6887	0.0007	0.01	0.9474	0	9.31	11	0.5933	440683	39106	401577	chr19	12890733	19	19	12890733	12890733	1	1	0.3631	320024	0.0775	19	12890733	*	rs11085824	R	13001547	rs11085824	A	G	0.633	0.0068	0.0018	0.00015	691748	13001547	12890733	19	12890733	19	12890733	*	R	0.07	3.77778
chr19:12896644:C:T	T	C	0.3631	0.0084	0.3107	0.3858	0.001	0.01	0.9224	0	7.783	11	0.7326	440683	39106	401577	chr19	12896644	19	19	12896644	12896644	1	1	0.3631	320024	0.0751	19	12896644	*	rs11085825	Y	13007458	rs11085825	T	C	0.3658	-0.0065	0.0018	0.00035	685628	13007458	12896644	19	12896644	19	12896644	*	Y	0.1	-3.61111
chr19:12904716:A:G	A	G	0.6461	0.0086	0.6199	0.6947	-0.0009	0.01	0.929	0	7.832	11	0.7282	440683	39106	401577	chr19	12904716	19	19	12904716	12904716	1	1	0.3539	311915	0.0748	19	12904716	*	rs17706531	R	13015530	rs17706531	A	G	0.6414	0.0064	0.0018	0.00044	687437	13015530	12904716	19	12904716	19	12904716	*	R	-0.09	3.55556
chr19:12918374:G:A	A	G	0.6389	0.0099	0.5348	0.6478	-0.0005	0.01	0.9633	0	8.601	11	0.6587	440683	39106	401577	chr19	12918374	19	19	12918374	12918374	1	1	0.3611	318261	0.113	19	12918374	*	rs2965214	R	13029188	rs2965214	A	G	0.6413	0.0065	0.0018	0.00036	687285	13029188	12918374	19	12918374	19	12918374	*	R	-0.05	3.61111
chr19:12919466:G:A	A	G	0.6387	0.01	0.5346	0.6472	-0.0003	0.0101	0.9753	0	8.643	11	0.6548	440683	39106	401577	chr19	12919466	19	19	12919466	12919466	1	1	0.3613	318438	0.1126	19	12919466	*	rs8113575	R	13030280	rs8113575	A	G	0.6417	0.0064	0.0018	0.00037	687446	13030280	12919466	19	12919466	19	12919466	*	R	-0.029703	3.55556
chr19:12937794:A:G	A	G	0.3592	0.0112	0.3467	0.4602	-0.002	0.01	0.8447	0	8.536	11	0.6647	440683	39106	401577	chr19	12937794	19	19	12937794	12937794	1	1	0.3592	316587	0.1135	19	12937794	*	rs1010222	R	13048608	rs1010222	A	G	0.3568	-0.0063	0.0018	0.00046	688776	13048608	12937794	19	12937794	19	12937794	*	R	-0.2	-3.5
chr19:13046726:G:A	A	G	0.2949	0.0078	0.2838	0.3265	0.0092	0.0107	0.3897	17.5	12.123	10	0.2769	439739	38837	400902	chr19	13046726	19	19	13046726	13046726	0.993121	0.998319	0.2949	259358	0.0427	19	13046726	*	rs17639568	R	13157540	rs17639568	A	G	0.2948	-0.0102	0.0019	3.9e-08	748428	13157540	13046726	19	13046726	19	13046726	*	R	0.859813	-5.36842
chr19:13138042:T:C	T	C	0.3243	0.0137	0.3002	0.4503	0.0005	0.0107	0.9651	0	9.968	11	0.5332	440683	39106	401577	chr19	13138042	19	19	13138042	13138042	1	1	0.3243	285827	0.1501	19	13138042	*	rs12981904	Y	13248856	rs12981904	T	C	0.3017	-0.007	0.0019	0.00019	689884	13248856	13138042	19	13138042	19	13138042	*	Y	0.046729	-3.68421
chr19:13138430:A:G	A	G	0.3307	0.0152	0.3002	0.4504	0.0006	0.0108	0.9577	0	9.958	11	0.5341	440683	39106	401577	chr19	13138430	19	19	13138430	13138430	1	1	0.3307	291468	0.1502	19	13138430	*	rs8112067	R	13249244	rs8112067	A	G	0.3024	-0.0071	0.0019	0.00017	688209	13249244	13138430	19	13138430	19	13138430	*	R	0.0555556	-3.73684
chr19:13139526:T:A	A	T	0.7043	0.0168	0.5765	0.7421	0.0014	0.0113	0.8996	0	10.05	11	0.5259	440683	39106	401577	chr19	13139526	19	19	13139526	13139526	1	1	0.2957	260620	0.1656	19	13139526	*	rs8105087	W	13250340	rs8105087	A	T	0.7253	0.0071	0.002	0.00031	678861	13250340	13139526	19	13139526	19	13139526	*	W	0.123894	3.55
chr19:13144061:G:A	A	G	0.6512	0.0139	0.6356	0.6789	0.0008	0.0107	0.9413	0	9.086	11	0.6139	440683	39106	401577	chr19	13144061	19	19	13144061	13144061	1	1	0.3488	307420	0.0433	19	13144061	*	rs11775	V	13254875	rs11775	A	G	0.682	0.0073	0.0019	0.0001	684147	13254875	13144061	19	13144061	19	13144061	*	V	0.0747664	3.84211
chr19:13144722:T:C	T	C	0.3339	0.0142	0.3097	0.4524	0.0016	0.0109	0.8817	0	8.917	11	0.6296	440683	39106	401577	chr19	13144722	19	19	13144722	13144722	1	1	0.3339	294288	0.1427	19	13144722	*	rs2304095	B	13255536	rs2304095	T	C	0.3029	-0.0068	0.0019	0.00027	688398	13255536	13144722	19	13144722	19	13144722	*	B	0.146789	-3.57895
chr19:13152524:C:T	T	C	0.2129	0.0097	0.1696	0.2298	0.0049	0.0122	0.6864	18.3	13.465	11	0.264	440683	39106	401577	chr19	13152524	19	19	13152524	13152524	1	1	0.2129	187643	0.0602	19	13152524	*	rs3760912	Y	13263338	rs3760912	T	C	0.2157	-0.0079	0.0021	0.00018	689881	13263338	13152524	19	13152524	19	13152524	*	Y	0.401639	-3.7619
chr19:13165531:G:A	A	G	0.2836	0.0105	0.2379	0.3168	0.0043	0.0113	0.7054	32	16.178	11	0.1347	440683	39106	401577	chr19	13165531	19	19	13165531	13165531	1	1	0.2836	249955	0.0789	19	13165531	*	rs752340	R	13276345	rs752340	A	G	0.2937	-0.0069	0.0019	0.00026	674273	13276345	13165531	19	13165531	19	13165531	*	R	0.380531	-3.63158
chr19:13830024:T:A	A	T	0.3028	0.0187	0.2625	0.3437	0.0066	0.0109	0.5489	28	13.898	10	0.1777	439739	38837	400902	chr19	13830024	19	19	13830024	13830024	0.993121	0.998319	0.3028	266306	0.0812	19	13830024	*	rs10411270	W	13940838	rs10411270	A	T	0.3237	0.0076	0.0019	5.9e-05	675078	13940838	13830024	19	13830024	19	13830024	*	W	0.605505	4
chr19:13830145:G:C	C	G	0.2419	0.0196	0.2116	0.2796	0.0101	0.0116	0.3825	14.6	11.709	10	0.305	439739	38837	400902	chr19	13830145	19	19	13830145	13830145	0.993121	0.998319	0.2419	212746	0.068	19	13830145	*	rs10403445	S	13940959	rs10403445	C	G	0.2609	0.0097	0.002	2e-06	680260	13940959	13830145	19	13830145	19	13830145	*	S	0.87069	4.85
chr19:13831407:A:G	A	G	0.6955	0.0204	0.6557	0.7242	-0.0083	0.0107	0.4355	3	10.312	10	0.4136	439739	38837	400902	chr19	13831407	19	19	13831407	13831407	0.993121	0.998319	0.3045	267801	0.0685	19	13831407	*	rs3745453	R	13942221	rs3745453	A	G	0.6802	-0.0087	0.0019	3.2e-06	677740	13942221	13831407	19	13831407	19	13831407	*	R	-0.775701	-4.57895
chr19:13831773:G:A	A	G	0.3003	0.0215	0.2714	0.344	0.0096	0.0108	0.3743	2.1	10.218	10	0.4216	439739	38837	400902	chr19	13831773	19	19	13831773	13831773	0.993121	0.998319	0.3003	264107	0.0726	19	13831773	*	rs12610873	R	13942587	rs12610873	A	G	0.3192	0.0087	0.0019	2.6e-06	688999	13942587	13831773	19	13831773	19	13831773	*	R	0.888889	4.57895
chr19:13833664:C:T	T	C	0.3111	0.0192	0.2856	0.3503	0.0102	0.0107	0.3395	9.1	11.004	10	0.3572	439739	38837	400902	chr19	13833664	19	19	13833664	13833664	0.993121	0.998319	0.3111	273606	0.0647	19	13833664	*	rs2594716	Y	13944478	rs2594716	T	C	0.3268	0.0086	0.0019	4.2e-06	671094	13944478	13833664	19	13833664	19	13833664	*	Y	0.953271	4.52632
chr19:13833744:C:G	C	G	0.6928	0.0199	0.6506	0.7198	-0.011	0.0108	0.3058	5.1	10.534	10	0.395	439739	38837	400902	chr19	13833744	19	19	13833744	13833744	0.993121	0.998319	0.3072	270176	0.0692	19	13833744	*	rs12978798	B	13944558	rs12978798	C	G	0.6761	-0.0087	0.0019	3.7e-06	669805	13944558	13833744	19	13833744	19	13833744	*	B	-1.01852	-4.57895
chr19:13841016:G:A	A	G	0.2168	0.0177	0.1849	0.2494	0.0128	0.0117	0.2744	26.5	13.604	10	0.1918	439739	38837	400902	chr19	13841016	19	19	13841016	13841016	0.993121	0.998319	0.2168	190671	0.0645	19	13841016	*	rs1531212	R	13951830	rs1531212	A	G	0.2278	0.0094	0.0021	8.6e-06	651609	13951830	13841016	19	13841016	19	13841016	*	R	1.09402	4.47619
chr19:13843819:T:G	T	G	0.7776	0.0188	0.743	0.8081	-0.0153	0.0118	0.1938	43.7	17.755	10	0.05924	439739	38837	400902	chr19	13843819	19	19	13843819	13843819	0.993121	0.998319	0.2224	195596	0.0651	19	13843819	*	rs2607276	K	13954633	rs2607276	T	G	0.7694	-0.0097	0.0021	2.7e-06	661270	13954633	13843819	19	13843819	19	13843819	*	K	-1.29661	-4.61905
chr19:14156434:C:G	C	G	0.879	0.008	0.8556	0.8889	-0.003	0.015	0.8421	0	6.929	10	0.7321	439739	38837	400902	chr19	14156434	19	19	14156434	14156434	0.993121	0.998319	0.121	106417	0.0333	19	14156434	*	rs8113385	S	14267246	rs8113385	C	G	0.8635	0.0096	0.0027	0.00033	631292	14267246	14156434	19	14156434	19	14156434	*	S	-0.2	3.55556
chr19:14165899:T:C	T	C	0.881	0.0086	0.8558	0.891	-0.0076	0.0153	0.6188	0	6.818	10	0.7425	439739	38837	400902	chr19	14165899	19	19	14165899	14165899	0.993121	0.998319	0.119	104658	0.0352	19	14165899	*	rs2007787	Y	14276711	rs2007787	T	C	0.8635	0.0095	0.0027	0.00048	645567	14276711	14165899	19	14165899	19	14165899	*	Y	-0.496732	3.51852
chr19:14166915:T:G	T	G	0.8809	0.0081	0.8583	0.8909	-0.0068	0.0153	0.6598	0	6.825	10	0.7419	439739	38837	400902	chr19	14166915	19	19	14166915	14166915	0.993121	0.998319	0.1191	104746	0.0326	19	14166915	*	rs899171	K	14277727	rs899171	T	G	0.867	0.0097	0.0027	0.00038	633219	14277727	14166915	19	14166915	19	14166915	*	K	-0.444444	3.59259
chr19:14174691:G:A	A	G	0.1201	0.0084	0.1097	0.144	0.0069	0.0154	0.6547	0	6.166	10	0.8011	439739	38837	400902	chr19	14174691	19	19	14174691	14174691	0.993121	0.998319	0.1201	105625	0.0343	19	14174691	*	rs10414820	R	14285503	rs10414820	A	G	0.1382	-0.0102	0.0028	0.00023	638595	14285503	14174691	19	14174691	19	14174691	*	R	0.448052	-3.64286
chr19:15064142:T:C	T	C	0.7546	0.0104	0.7329	0.7849	0.0077	0.0112	0.491	0	6.246	11	0.8565	440683	39106	401577	chr19	15064142	19	19	15064142	15064142	1	1	0.2454	216287	0.052	19	15064142	*	rs16980286	Y	15174953	rs16980286	T	C	0.7533	-0.0077	0.002	0.00016	689720	15174953	15064142	19	15064142	19	15064142	*	Y	0.6875	-3.85
chr19:15067100:C:T	T	C	0.2356	0.0084	0.2107	0.2534	-0.0051	0.0114	0.6559	0	9.72	11	0.5557	440683	39106	401577	chr19	15067100	19	19	15067100	15067100	1	1	0.2356	207650	0.0427	19	15067100	*	rs10413545	Y	15177911	rs10413545	T	C	0.2409	0.0085	0.0021	3.9e-05	689937	15177911	15067100	19	15067100	19	15067100	*	Y	-0.447368	4.04762
chr19:15067271:T:G	T	G	0.7644	0.0084	0.7466	0.7893	0.0052	0.0114	0.6453	0	9.661	11	0.5611	440683	39106	401577	chr19	15067271	19	19	15067271	15067271	1	1	0.2356	207650	0.0427	19	15067271	*	rs10420119	B	15178082	rs10420119	T	G	0.7602	-0.0083	0.002	4.9e-05	690001	15178082	15067271	19	15067271	19	15067271	*	B	0.45614	-4.15
chr19:15067769:C:A	A	C	0.2356	0.0084	0.2107	0.2533	-0.0051	0.0114	0.6526	0	9.797	11	0.5488	440683	39106	401577	chr19	15067769	19	19	15067769	15067769	1	1	0.2356	207650	0.0426	19	15067769	*	rs6512007	M	15178580	rs6512007	A	C	0.2398	0.0083	0.002	4.7e-05	689986	15178580	15067769	19	15067769	19	15067769	*	M	-0.447368	4.15
chr19:15068009:C:T	T	C	0.2361	0.008	0.2108	0.2534	-0.0047	0.0113	0.6763	0	9.906	11	0.5389	440683	39106	401577	chr19	15068009	19	19	15068009	15068009	1	1	0.2361	208091	0.0426	19	15068009	*	rs6512008	Y	15178820	rs6512008	T	C	0.2408	0.0085	0.0021	3.9e-05	689916	15178820	15068009	19	15068009	19	15068009	*	Y	-0.415929	4.04762
chr19:15157708:A:G	A	G	0.8688	0.0086	0.8533	0.8847	0.0134	0.0143	0.3507	0	9.3	11	0.5942	440683	39106	401577	chr19	15157708	19	19	15157708	15157708	1	1	0.1312	115635	0.0314	19	15157708	*	rs768170	R	15268519	rs768170	A	G	0.8706	0.0102	0.0026	6.6e-05	680509	15268519	15157708	19	15157708	19	15157708	*	R	0.937063	3.92308
chr19:15159772:G:A	A	G	0.7567	0.0198	0.6587	0.8056	-0.004	0.0114	0.7237	4.2	11.484	11	0.4036	440683	39106	401577	chr19	15159772	19	19	15159772	15159772	1	1	0.2433	214436	0.1469	19	15159772	*	rs1044123	R	15270583	rs1044123	A	G	0.7731	0.0076	0.0021	0.00036	637877	15270583	15159772	19	15159772	19	15159772	*	R	-0.350877	3.61905
chr19:15159854:C:T	T	C	0.7561	0.021	0.6587	0.8056	-0.004	0.0114	0.7254	4.1	11.47	11	0.4048	440683	39106	401577	chr19	15159854	19	19	15159854	15159854	1	1	0.2439	214965	0.1469	19	15159854	*	rs1044116	Y	15270665	rs1044116	T	C	0.773	0.0075	0.0021	0.00038	637878	15270665	15159854	19	15159854	19	15159854	*	Y	-0.350877	3.57143
chr19:15163959:G:C	C	G	0.1307	0.0084	0.1145	0.1458	-0.0143	0.0143	0.3191	0	9.351	11	0.5895	440683	39106	401577	chr19	15163959	19	19	15163959	15163959	1	1	0.1307	115195	0.0313	19	15163959	*	rs10426042	V	15274770	rs10426042	C	G	0.1289	-0.0106	0.0026	3.2e-05	685023	15274770	15163959	19	15163959	19	15163959	*	V	-1	-4.07692
chr19:16943682:T:C	T	C	0.7775	0.0135	0.7391	0.8154	0.0099	0.0116	0.3938	6.8	11.805	11	0.3785	440683	39106	401577	chr19	16943682	19	19	16943682	16943682	1	1	0.2225	196104	0.0763	19	16943682	*	rs8111257	Y	17054492	rs8111257	T	C	0.7708	-0.0076	0.0021	0.00028	681367	17054492	16943682	19	16943682	19	16943682	*	Y	0.853448	-3.61905
chr19:16943700:T:C	T	C	0.7855	0.0139	0.7472	0.8154	0.0095	0.0121	0.4284	3.6	11.406	11	0.4099	440683	39106	401577	chr19	16943700	19	19	16943700	16943700	1	1	0.2145	189053	0.0682	19	16943700	*	rs8111349	Y	17054510	rs8111349	T	C	0.771	-0.0076	0.0021	0.00029	681348	17054510	16943700	19	16943700	19	16943700	*	Y	0.785124	-3.61905
chr19:16943753:T:A	A	T	0.2144	0.0139	0.1846	0.2528	-0.0096	0.0121	0.4247	3.3	11.379	11	0.4121	440683	39106	401577	chr19	16943753	19	19	16943753	16943753	1	1	0.2144	188965	0.0682	19	16943753	*	rs11882972	W	17054563	rs11882972	A	T	0.2284	0.0076	0.0021	0.00031	683926	17054563	16943753	19	16943753	19	16943753	*	W	-0.793388	3.61905
chr19:16944148:C:T	T	C	0.2139	0.0139	0.1838	0.2519	-0.0097	0.0121	0.4191	4.7	11.545	11	0.3988	440683	39106	401577	chr19	16944148	19	19	16944148	16944148	1	1	0.2139	188524	0.0681	19	16944148	*	rs10417059	Y	17054958	rs10417059	T	C	0.2282	0.0079	0.0021	0.00018	685264	17054958	16944148	19	16944148	19	16944148	*	Y	-0.801653	3.7619
chr19:16944511:G:T	T	G	0.2138	0.0141	0.1833	0.2528	-0.0095	0.012	0.4277	2.7	11.306	11	0.418	440683	39106	401577	chr19	16944511	19	19	16944511	16944511	1	1	0.2138	188436	0.0695	19	16944511	*	rs10421434	B	17055321	rs10421434	T	G	0.2278	0.0078	0.0021	0.00019	685599	17055321	16944511	19	16944511	19	16944511	*	B	-0.791667	3.71429
chr19:16950004:A:G	A	G	0.7875	0.0132	0.7491	0.8202	0.0092	0.0121	0.447	0	10.305	11	0.5032	440683	39106	401577	chr19	16950004	19	19	16950004	16950004	1	1	0.2125	187290	0.0711	19	16950004	*	rs16981503	R	17060814	rs16981503	A	G	0.7735	-0.0073	0.0021	0.00049	682875	17060814	16950004	19	16950004	19	16950004	*	R	0.760331	-3.47619
chr19:16959869:C:T	T	C	0.2136	0.0147	0.1985	0.2578	-0.0081	0.0121	0.5027	2.1	11.236	11	0.4237	440683	39106	401577	chr19	16959869	19	19	16959869	16959869	1	1	0.2136	188260	0.0593	19	16959869	*	rs8101425	Y	17070679	rs8101425	T	C	0.2273	0.0073	0.0021	0.00044	688930	17070679	16959869	19	16959869	19	16959869	*	Y	-0.669421	3.47619
chr19:16972151:C:T	T	C	0.21	0.015	0.1744	0.2547	-0.008	0.0124	0.5204	11.2	12.383	11	0.3355	440683	39106	401577	chr19	16972151	19	19	16972151	16972151	1	1	0.21	185087	0.0803	19	16972151	*	rs16981515	Y	17082961	rs16981515	T	C	0.2254	0.0074	0.0021	0.0005	679384	17082961	16972151	19	16972151	19	16972151	*	Y	-0.645161	3.52381
chr19:18057864:A:G	A	G	0.7091	0.0077	0.6952	0.7247	0.0134	0.0107	0.2101	34.2	15.195	10	0.1251	439739	38837	400902	chr19	18057864	19	19	18057864	18057864	0.993121	0.998319	0.2909	255840	0.0295	19	18057864	*	rs382410	R	18168674	rs382410	A	G	0.7047	0.0076	0.002	0.00013	666907	18168674	18057864	19	18057864	19	18057864	*	R	1.25234	3.8
chr19:18069163:G:A	A	G	0.1962	0.0127	0.1688	0.2139	0.0034	0.0121	0.7754	55.3	24.626	11	0.01034	440683	39106	401577	chr19	18069163	19	19	18069163	18069163	1	1	0.1962	172924	0.0451	19	18069163	*	rs12150884	R	18179973	rs12150884	A	G	0.2076	0.008	0.0021	0.00019	691401	18179973	18069163	19	18069163	19	18069163	*	R	0.280992	3.80952
chr19:18069384:G:A	A	G	0.1964	0.013	0.1682	0.2149	0.0031	0.0121	0.7968	52.5	23.173	11	0.01671	440683	39106	401577	chr19	18069384	19	19	18069384	18069384	1	1	0.1964	173100	0.0467	19	18069384	*	rs2305739	R	18180194	rs2305739	A	G	0.2085	0.0079	0.0021	0.00021	691366	18180194	18069384	19	18069384	19	18069384	*	R	0.256198	3.7619
chr19:18069426:A:G	A	G	0.8031	0.013	0.7851	0.8312	-0.003	0.012	0.8019	52.8	23.294	11	0.01606	440683	39106	401577	chr19	18069426	19	19	18069426	18069426	1	1	0.1969	173541	0.0461	19	18069426	*	rs2305740	R	18180236	rs2305740	A	G	0.7915	-0.0079	0.0021	0.00022	691272	18180236	18069426	19	18069426	19	18069426	*	R	-0.25	-3.7619
chr19:18069603:C:G	C	G	0.6812	0.0064	0.6567	0.7336	-0.0017	0.0103	0.868	0	9.717	11	0.556	440683	39106	401577	chr19	18069603	19	19	18069603	18069603	1	1	0.3188	280979	0.0769	19	18069603	*	rs401502	B	18180413	rs401502	C	G	0.6791	-0.008	0.0019	1.6e-05	691708	18180413	18069603	19	18069603	19	18069603	*	B	-0.165049	-4.21053
chr19:18069641:A:G	A	G	0.6804	0.0061	0.6567	0.7284	-0.0017	0.0103	0.8687	0	9.422	11	0.583	440683	39106	401577	chr19	18069641	19	19	18069641	18069641	1	1	0.3196	281685	0.0717	19	18069641	*	rs375947	R	18180451	rs375947	A	G	0.6795	-0.0079	0.0018	2e-05	692518	18180451	18069641	19	18069641	19	18069641	*	R	-0.165049	-4.38889
chr19:18070468:C:T	T	C	0.3172	0.0064	0.2665	0.3434	0.0025	0.0103	0.8089	0	9.463	11	0.5792	440683	39106	401577	chr19	18070468	19	19	18070468	18070468	1	1	0.3172	279569	0.0769	19	18070468	*	rs365179	Y	18181278	rs365179	T	C	0.3201	0.008	0.0019	1.6e-05	691711	18181278	18070468	19	18070468	19	18070468	*	Y	0.242718	4.21053
chr19:18074382:C:A	A	C	0.1968	0.0129	0.1688	0.2155	0.0023	0.012	0.8465	51.2	22.553	11	0.02042	440683	39106	401577	chr19	18074382	19	19	18074382	18074382	1	1	0.1968	173453	0.0467	19	18074382	*	rs447009	M	18185192	rs447009	A	C	0.2087	0.008	0.0021	0.00017	692130	18185192	18074382	19	18074382	19	18074382	*	M	0.191667	3.80952
chr19:18075942:T:C	T	C	0.6825	0.0066	0.657	0.7329	-0.0026	0.0103	0.8043	0	9.481	11	0.5776	440683	39106	401577	chr19	18075942	19	19	18075942	18075942	1	1	0.3175	279834	0.0759	19	18075942	*	rs429774	Y	18186752	rs429774	T	C	0.6797	-0.0079	0.0019	2e-05	692312	18186752	18075942	19	18075942	19	18075942	*	Y	-0.252427	-4.15789
chr19:18076752:G:A	A	G	0.3171	0.0066	0.2665	0.3433	0.003	0.0103	0.773	0	9.471	11	0.5785	440683	39106	401577	chr19	18076752	19	19	18076752	18076752	1	1	0.3171	279481	0.0768	19	18076752	*	rs382634	R	18187562	rs382634	A	G	0.321	0.008	0.0019	1.6e-05	690734	18187562	18076752	19	18076752	19	18076752	*	R	0.291262	4.21053
chr19:18078758:C:T	T	C	0.3169	0.0067	0.2655	0.3431	0.0022	0.0103	0.8317	0	9.301	11	0.5942	440683	39106	401577	chr19	18078758	19	19	18078758	18078758	1	1	0.3169	279305	0.0776	19	18078758	*	rs376008	Y	18189568	rs376008	T	C	0.32	0.0081	0.0019	1.3e-05	690400	18189568	18078758	19	18078758	19	18078758	*	Y	0.213592	4.26316
chr19:18080631:A:C	A	C	0.8027	0.013	0.7856	0.8313	-0.0031	0.0121	0.7992	50.1	22.049	11	0.024	440683	39106	401577	chr19	18080631	19	19	18080631	18080631	1	1	0.1973	173894	0.0457	19	18080631	*	rs2305742	M	18191441	rs2305742	A	C	0.7909	-0.0086	0.0021	5.9e-05	687204	18191441	18080631	19	18080631	19	18080631	*	M	-0.256198	-4.09524
chr19:18082381:G:A	A	G	0.2021	0.011	0.1799	0.2201	0.0035	0.0119	0.7688	49.7	21.878	11	0.02533	440683	39106	401577	chr19	18082381	19	19	18082381	18082381	1	1	0.2021	178124	0.0402	19	18082381	*	rs2305743	R	18193191	rs2305743	A	G	0.2123	0.0088	0.0021	4e-05	687451	18193191	18082381	19	18082381	19	18082381	*	R	0.294118	4.19048
chr19:18086825:G:A	A	G	0.1884	0.0121	0.1629	0.2042	0.0064	0.0122	0.5998	57.3	25.778	11	0.007002	440683	39106	401577	chr19	18086825	19	19	18086825	18086825	1	1	0.1884	166049	0.0413	19	18086825	*	rs436857	R	18197635	rs436857	A	G	0.2016	0.009	0.0022	3.1e-05	692415	18197635	18086825	19	18086825	19	18086825	*	R	0.52459	4.09091
chr19:18086934:T:A	A	T	0.2004	0.0122	0.1753	0.2154	0.0024	0.012	0.8427	50.2	22.11	11	0.02353	440683	39106	401577	chr19	18086934	19	19	18086934	18086934	1	1	0.2004	176626	0.0401	19	18086934	*	rs393548	W	18197744	rs393548	A	T	0.209	0.0097	0.0021	2.5e-06	733653	18197744	18086934	19	18086934	19	18086934	*	W	0.2	4.61905
chr19:18090947:C:T	T	C	0.4981	0.0077	0.4778	0.5229	-0.0138	0.0096	0.1512	39.6	16.555	10	0.0848	439739	38837	400902	chr19	18090947	19	19	18090947	18090947	0.993121	0.998319	0.4981	438068	0.0451	19	18090947	*	rs7250425	Y	18201757	rs7250425	T	C	0.4964	-0.0082	0.0018	3e-06	688927	18201757	18090947	19	18090947	19	18090947	*	Y	-1.4375	-4.55556
chr19:18091302:G:T	T	G	0.1879	0.0123	0.162	0.2042	0.0062	0.0123	0.6127	57.3	25.758	11	0.00705	440683	39106	401577	chr19	18091302	19	19	18091302	18091302	1	1	0.1879	165609	0.0422	19	18091302	*	rs425648	D	18202112	rs425648	T	G	0.1986	0.0091	0.0022	2.3e-05	691086	18202112	18091302	19	18091302	19	18091302	*	D	0.504065	4.13636
chr19:18104437:A:G	A	G	0.5618	0.0168	0.5333	0.6049	-0.0162	0.0098	0.09891	0	5.691	10	0.8405	439739	38837	400902	chr19	18104437	19	19	18104437	18104437	0.993121	0.998319	0.4382	385387	0.0716	19	18104437	*	rs273504	R	18215247	rs273504	A	G	0.5734	-0.0153	0.0018	4.4e-18	690672	18215247	18104437	19	18104437	19	18104437	*	R	-1.65306	-8.5
chr19:18110837:C:T	T	C	0.4622	0.0172	0.4178	0.4933	0.0161	0.0097	0.09849	0	6.938	10	0.7313	439739	38837	400902	chr19	18110837	19	19	18110837	18110837	0.993121	0.998319	0.4622	406495	0.0755	19	18110837	*	rs273506	H	18221647	rs273506	T	C	0.4524	0.0141	0.0018	1e-15	692357	18221647	18110837	19	18110837	19	18110837	*	H	1.65979	7.83333
chr19:18113919:C:T	T	C	0.4205	0.0192	0.3719	0.4529	0.0205	0.0098	0.03643	0	5.691	10	0.8405	439739	38837	400902	chr19	18113919	19	19	18113919	18113919	0.993121	0.998319	0.4205	369820	0.081	19	18113919	*	rs273512	Y	18224729	rs273512	T	C	0.4077	0.0152	0.0018	1.2e-17	689290	18224729	18113919	19	18113919	19	18113919	*	Y	2.09184	8.44444
chr19:18119464:C:A	A	C	0.5167	0.0196	0.4906	0.5708	-0.0232	0.0097	0.01659	0	4.261	10	0.9348	439739	38837	400902	chr19	18119464	19	19	18119464	18119464	0.993121	0.998319	0.4833	425052	0.0802	19	18119464	*	rs10401175	M	18230274	rs10401175	A	C	0.5319	-0.013	0.0017	8.4e-14	688855	18230274	18119464	19	18119464	19	18119464	*	M	-2.39175	-7.64706
chr19:18120076:G:A	A	G	0.5273	0.0188	0.5027	0.5793	-0.0237	0.0097	0.01473	0	6.055	10	0.8106	439739	38837	400902	chr19	18120076	19	19	18120076	18120076	0.993121	0.998319	0.4727	415729	0.0766	19	18120076	*	rs11669624	R	18230886	rs11669624	A	G	0.5425	-0.0131	0.0017	6.3e-14	688957	18230886	18120076	19	18120076	19	18120076	*	R	-2.4433	-7.70588
chr19:18122207:T:G	T	G	0.8592	0.0118	0.8409	0.8929	-0.0251	0.014	0.07378	0	6.91	11	0.8063	440683	39106	401577	chr19	18122207	19	19	18122207	18122207	1	1	0.1408	124096	0.052	19	18122207	*	rs4808115	K	18233017	rs4808115	T	G	0.8665	-0.0125	0.0027	4.1e-06	667667	18233017	18122207	19	18122207	19	18122207	*	K	-1.79286	-4.62963
chr19:18123631:C:T	T	C	0.519	0.0197	0.4947	0.5718	-0.0241	0.0097	0.01241	0	3.736	10	0.9585	439739	38837	400902	chr19	18123631	19	19	18123631	18123631	0.993121	0.998319	0.481	423029	0.0771	19	18123631	*	rs740691	Y	18234441	rs740691	T	C	0.532	-0.0132	0.0017	3.6e-14	690706	18234441	18123631	19	18123631	19	18123631	*	Y	-2.48454	-7.76471
chr19:18123778:C:T	T	C	0.2519	0.007	0.2234	0.2571	0.0161	0.011	0.144	3.5	11.399	11	0.4105	440683	39106	401577	chr19	18123778	19	19	18123778	18123778	1	1	0.2519	222016	0.0337	19	18123778	*	rs11666281	Y	18234588	rs11666281	T	C	0.2568	0.0143	0.002	4.8e-13	692018	18234588	18123778	19	18123778	19	18123778	*	Y	1.46364	7.15
chr19:18130898:G:A	A	G	0.5166	0.0194	0.4915	0.57	-0.0246	0.0097	0.0109	0	3.956	10	0.9493	439739	38837	400902	chr19	18130898	19	19	18130898	18130898	0.993121	0.998319	0.4834	425140	0.0785	19	18130898	*	rs10406361	R	18241708	rs10406361	A	G	0.5313	-0.013	0.0017	9e-14	690492	18241708	18130898	19	18130898	19	18130898	*	R	-2.53608	-7.64706
chr19:18133419:G:T	T	G	0.5143	0.0191	0.489	0.5672	-0.0269	0.0097	0.005432	0	4.714	10	0.9094	439739	38837	400902	chr19	18133419	19	19	18133419	18133419	0.993121	0.998319	0.4857	427162	0.0782	19	18133419	*	rs2384858	K	18244229	rs2384858	T	G	0.5292	-0.013	0.0018	1.7e-13	690421	18244229	18133419	19	18133419	19	18133419	*	K	-2.7732	-7.22222
chr19:18133880:G:A	A	G	0.2525	0.0064	0.2254	0.2576	0.0167	0.011	0.1287	3.5	11.4	11	0.4104	440683	39106	401577	chr19	18133880	19	19	18133880	18133880	1	1	0.2525	222545	0.0322	19	18133880	*	rs885683	R	18244690	rs885683	A	G	0.2564	0.0144	0.002	4e-13	691946	18244690	18133880	19	18133880	19	18133880	*	R	1.51818	7.2
chr19:18134702:C:T	T	C	0.5143	0.0189	0.491	0.5689	-0.0271	0.0097	0.0051	0	4.766	10	0.9062	439739	38837	400902	chr19	18134702	19	19	18134702	18134702	0.993121	0.998319	0.4857	427162	0.0779	19	18134702	*	rs2270623	Y	18245512	rs2270623	T	C	0.5285	-0.0128	0.0017	1.7e-13	692144	18245512	18134702	19	18134702	19	18134702	*	Y	-2.79381	-7.52941
chr19:18134997:C:T	T	C	0.5139	0.0191	0.4882	0.5672	-0.0269	0.0097	0.005499	0	5.008	10	0.8907	439739	38837	400902	chr19	18134997	19	19	18134997	18134997	0.993121	0.998319	0.4861	427514	0.079	19	18134997	*	rs12983325	Y	18245807	rs12983325	T	C	0.5288	-0.013	0.0018	1.6e-13	685549	18245807	18134997	19	18134997	19	18134997	*	Y	-2.7732	-7.22222
chr19:18146940:C:T	T	C	0.5127	0.0195	0.4807	0.5641	-0.0272	0.0096	0.004525	0	3.892	10	0.9521	439739	38837	400902	chr19	18146940	19	19	18146940	18146940	0.993121	0.998319	0.4873	428570	0.0834	19	18146940	*	rs2072490	Y	18257750	rs2072490	T	C	0.5258	-0.0128	0.0018	6.3e-13	636559	18257750	18146940	19	18146940	19	18146940	*	Y	-2.83333	-7.11111
chr19:18152893:C:G	C	G	0.4968	0.0192	0.452	0.5253	0.026	0.0097	0.007216	0	6.662	10	0.757	439739	38837	400902	chr19	18152893	19	19	18152893	18152893	0.993121	0.998319	0.4968	436925	0.0733	19	18152893	*	rs3736328	S	18263703	rs3736328	C	G	0.4798	0.0119	0.0018	1.4e-11	688996	18263703	18152893	19	18152893	19	18152893	*	S	2.68041	6.61111
chr19:18168828:T:C	T	C	0.1151	0.0055	0.1056	0.1348	0.0025	0.0157	0.8734	0	9.828	10	0.4557	439739	38837	400902	chr19	18168828	19	19	18168828	18168828	0.993121	0.998319	0.1151	101228	0.0292	19	18168828	*	rs273269	Y	18279638	rs273269	T	C	0.114	-0.0114	0.0029	0.0001	632733	18279638	18168828	19	18168828	19	18168828	*	Y	0.159236	-3.93103
chr19:18177259:A:G	A	G	0.4672	0.0236	0.425	0.525	-0.0183	0.0097	0.05948	0	4.395	10	0.9278	439739	38837	400902	chr19	18177259	19	19	18177259	18177259	0.993121	0.998319	0.4672	410892	0.1	19	18177259	*	rs7125	D	18288069	rs7125	A	G	0.4771	-0.0101	0.0018	8.7e-09	680787	18288069	18177259	19	18177259	19	18177259	*	D	-1.8866	-5.61111
chr19:18188756:G:A	A	G	0.7041	0.0184	0.6592	0.7357	0.0107	0.0107	0.3192	0	6.428	10	0.7782	439739	38837	400902	chr19	18188756	19	19	18188756	18188756	0.993121	0.998319	0.2959	260238	0.0765	19	18188756	*	rs11668048	R	18299566	rs11668048	A	G	0.6895	0.009	0.0019	1.9e-06	687220	18299566	18188756	19	18188756	19	18188756	*	R	1	4.73684
chr19:18190554:T:C	T	C	0.2955	0.0184	0.2642	0.3407	-0.0107	0.0107	0.3165	0	6.467	10	0.7746	439739	38837	400902	chr19	18190554	19	19	18190554	18190554	0.993121	0.998319	0.2955	259886	0.0765	19	18190554	*	rs11667476	Y	18301364	rs11667476	T	C	0.3048	-0.0091	0.0019	1.7e-06	681761	18301364	18190554	19	18190554	19	18190554	*	Y	-1	-4.78947
chr19:18193890:A:G	A	G	0.7055	0.019	0.6731	0.7656	-0.0141	0.0105	0.1774	0	6.45	11	0.8417	440683	39106	401577	chr19	18193890	19	19	18193890	18193890	1	1	0.2945	259562	0.0925	19	18193890	*	rs874628	D	18304700	rs874628	A	G	0.7142	-0.0127	0.0019	3.6e-11	692541	18304700	18193890	19	18193890	19	18193890	*	D	-1.34286	-6.68421
chr19:18195014:C:T	T	C	0.3624	0.0208	0.2829	0.3963	0.0132	0.01	0.1875	0	8.654	11	0.6538	440683	39106	401577	chr19	18195014	19	19	18195014	18195014	1	1	0.3624	319407	0.1134	19	18195014	*	rs2271881	Y	18305824	rs2271881	T	C	0.3616	0.0069	0.0018	0.00015	690190	18305824	18195014	19	18195014	19	18195014	*	Y	1.32	3.83333
chr19:18196298:C:T	T	C	0.2916	0.0208	0.2296	0.3275	0.0159	0.0105	0.1299	0	6.293	11	0.8531	440683	39106	401577	chr19	18196298	19	19	18196298	18196298	1	1	0.2916	257006	0.0979	19	18196298	*	rs1044821	Y	18307108	rs1044821	T	C	0.2842	0.0127	0.0019	4e-11	690953	18307108	18196298	19	18196298	19	18196298	*	Y	1.51429	6.68421
chr19:18198555:A:G	A	G	0.2946	0.0187	0.2641	0.3425	-0.0114	0.0107	0.2864	0	5.347	10	0.8668	439739	38837	400902	chr19	18198555	19	19	18198555	18198555	0.993121	0.998319	0.2946	259094	0.0784	19	18198555	*	rs2271882	R	18309365	rs2271882	A	G	0.3035	-0.0089	0.0019	2e-06	692486	18309365	18198555	19	18198555	19	18198555	*	R	-1.06542	-4.68421
chr19:18205021:G:A	A	G	0.7061	0.0146	0.6767	0.7312	0.0033	0.0106	0.7535	0	6.678	10	0.7554	439739	38837	400902	chr19	18205021	19	19	18205021	18205021	0.993121	0.998319	0.2939	258479	0.0545	19	18205021	*	rs2049051	R	18315831	rs2049051	A	G	0.6953	0.0109	0.0019	7.8e-09	689634	18315831	18205021	19	18205021	19	18205021	*	R	0.311321	5.73684
chr19:18210463:A:G	A	G	0.2949	0.0152	0.2642	0.3224	-0.0044	0.0106	0.6771	0	6.65	10	0.758	439739	38837	400902	chr19	18210463	19	19	18210463	18210463	0.993121	0.998319	0.2949	259358	0.0582	19	18210463	*	rs7259012	R	18321273	rs7259012	A	G	0.303	-0.011	0.0019	4.5e-09	692047	18321273	18210463	19	18210463	19	18210463	*	R	-0.415094	-5.78947
chr19:18213519:C:T	T	C	0.2923	0.0207	0.2298	0.328	0.0162	0.0105	0.1245	0	7.188	11	0.7836	440683	39106	401577	chr19	18213519	19	19	18213519	18213519	1	1	0.2923	257623	0.0982	19	18213519	*	rs2302209	Y	18324329	rs2302209	T	C	0.2862	0.0135	0.0019	1.9e-12	692087	18324329	18213519	19	18213519	19	18213519	*	Y	1.54286	7.10526
chr19:18218430:T:C	T	C	0.3692	0.019	0.3365	0.4131	-0.0112	0.01	0.2627	8.3	10.901	10	0.3653	439739	38837	400902	chr19	18218430	19	19	18218430	18218430	0.993121	0.998319	0.3692	324703	0.0766	19	18218430	*	rs1042050	Y	18329240	rs1042050	T	C	0.3842	-0.0127	0.0018	6e-13	691425	18329240	18218430	19	18218430	19	18218430	*	Y	-1.12	-7.05556
chr19:18221590:T:C	T	C	0.3702	0.0185	0.3389	0.4129	-0.0117	0.01	0.2423	8.7	10.957	10	0.3609	439739	38837	400902	chr19	18221590	19	19	18221590	18221590	0.993121	0.998319	0.3702	325583	0.074	19	18221590	*	rs4808764	Y	18332400	rs4808764	T	C	0.3835	-0.0127	0.0018	7.5e-13	691197	18332400	18221590	19	18221590	19	18221590	*	Y	-1.17	-7.05556
chr19:18222463:A:G	A	G	0.3699	0.0179	0.3395	0.411	-0.0114	0.01	0.2539	5.8	10.616	10	0.3882	439739	38837	400902	chr19	18222463	19	19	18222463	18222463	0.993121	0.998319	0.3699	325319	0.0715	19	18222463	*	rs2074973	R	18333273	rs2074973	A	G	0.3837	-0.0126	0.0018	1.1e-12	692161	18333273	18222463	19	18222463	19	18222463	*	R	-1.14	-7
chr19:18230100:A:G	A	G	0.7204	0.0182	0.6743	0.7758	-0.0159	0.0108	0.1424	4.4	11.501	11	0.4023	440683	39106	401577	chr19	18230100	19	19	18230100	18230100	1	1	0.2796	246430	0.1015	19	18230100	*	rs8112975	R	18340910	rs8112975	A	G	0.7261	-0.0127	0.002	1.9e-10	669235	18340910	18230100	19	18230100	19	18230100	*	R	-1.47222	-6.35
chr19:18231667:C:A	A	C	0.3717	0.0159	0.3526	0.4084	-0.0144	0.01	0.1504	0	9.26	10	0.5076	439739	38837	400902	chr19	18231667	19	19	18231667	18231667	0.993121	0.998319	0.3717	326902	0.0558	19	18231667	*	rs271828	M	18342477	rs271828	A	C	0.3876	-0.0115	0.0018	2.2e-10	674054	18342477	18231667	19	18231667	19	18231667	*	M	-1.44	-6.38889
chr19:18240397:C:T	T	C	0.2881	0.0107	0.2522	0.3092	0.0143	0.0106	0.1781	0	5.093	11	0.9266	440683	39106	401577	chr19	18240397	19	19	18240397	18240397	1	1	0.2881	253922	0.057	19	18240397	*	rs11667487	Y	18351207	rs11667487	T	C	0.2855	0.0119	0.002	1.5e-09	675332	18351207	18240397	19	18240397	19	18240397	*	Y	1.34906	5.95
chr19:18252130:T:G	T	G	0.7022	0.0071	0.6856	0.7144	0.004	0.0106	0.7032	0	9.404	10	0.4942	439739	38837	400902	chr19	18252130	19	19	18252130	18252130	0.993121	0.998319	0.2978	261909	0.0288	19	18252130	*	rs2302945	K	18362940	rs2302945	T	G	0.7022	0.0084	0.0018	4.5e-06	766921	18362940	18252130	19	18252130	19	18252130	*	K	0.377358	4.66667
chr19:18258834:G:A	A	G	0.2122	0.0121	0.1945	0.2434	-0.0038	0.0119	0.7495	46.5	18.709	10	0.04412	439739	38837	400902	chr19	18258834	19	19	18258834	18258834	0.993121	0.998319	0.2122	186625	0.0489	19	18258834	*	rs17797780	R	18369644	rs17797780	A	G	0.2276	-0.0077	0.002	0.00012	782440	18369644	18258834	19	18258834	19	18258834	*	R	-0.319328	-3.85
chr19:18272483:G:C	C	G	0.1227	0.0067	0.1114	0.1355	-0.0063	0.0149	0.6729	22.5	12.898	10	0.2295	439739	38837	400902	chr19	18272483	19	19	18272483	18272483	0.993121	0.998319	0.1227	107912	0.0241	19	18272483	*	rs16982288	S	18383293	rs16982288	C	G	0.1285	-0.0124	0.0026	2.4e-06	687481	18383293	18272483	19	18272483	19	18272483	*	S	-0.422819	-4.76923
chr19:18274140:T:G	T	G	0.3693	0.0123	0.3297	0.3798	0.0165	0.01	0.09781	0	4.863	10	0.9001	439739	38837	400902	chr19	18274140	19	19	18274140	18274140	0.993121	0.998319	0.3693	324791	0.0501	19	18274140	*	rs1075403	K	18384950	rs1075403	T	G	0.3644	0.0063	0.0017	0.00023	795307	18384950	18274140	19	18274140	19	18274140	*	K	1.65	3.70588
chr19:18275824:A:C	A	C	0.7549	0.0148	0.7128	0.7749	0.007	0.0113	0.532	0	4.65	10	0.9133	439739	38837	400902	chr19	18275824	19	19	18275824	18275824	0.993121	0.998319	0.2451	215560	0.0621	19	18275824	*	rs2384991	M	18386634	rs2384991	A	C	0.7453	0.0071	0.002	0.0004	689754	18386634	18275824	19	18275824	19	18275824	*	M	0.619469	3.55
chr19:18275988:G:T	T	G	0.2455	0.015	0.2251	0.2871	-0.0069	0.0112	0.5395	0	4.643	10	0.9137	439739	38837	400902	chr19	18275988	19	19	18275988	18275988	0.993121	0.998319	0.2455	215912	0.062	19	18275988	*	rs2384992	K	18386798	rs2384992	T	G	0.2565	-0.0072	0.002	0.00035	691057	18386798	18275988	19	18275988	19	18275988	*	K	-0.616071	-3.6
chr19:18277573:C:T	T	C	0.6304	0.0119	0.6182	0.6688	-0.0165	0.01	0.09955	0	5.094	10	0.8848	439739	38837	400902	chr19	18277573	19	19	18277573	18277573	0.993121	0.998319	0.3696	325055	0.0506	19	18277573	*	rs4531856	Y	18388383	rs4531856	T	C	0.6361	-0.0063	0.0018	0.00047	690305	18388383	18277573	19	18277573	19	18277573	*	Y	-1.65	-3.5
chr19:18278325:A:G	A	G	0.3653	0.012	0.3286	0.3823	0.0163	0.0099	0.1002	0	5.401	10	0.8628	439739	38837	400902	chr19	18278325	19	19	18278325	18278325	0.993121	0.998319	0.3653	321273	0.0537	19	18278325	*	rs12608504	R	18389135	rs12608504	A	G	0.3686	0.0062	0.0017	0.00027	793518	18389135	18278325	19	18278325	19	18278325	*	R	1.64646	3.64706
chr19:18284727:C:T	T	C	0.3566	0.0184	0.3254	0.4041	-0.0104	0.01	0.2991	21.8	12.786	10	0.2359	439739	38837	400902	chr19	18284727	19	19	18284727	18284727	0.993121	0.998319	0.3566	313622	0.0787	19	18284727	*	rs4254438	B	18395537	rs4254438	T	C	0.3679	-0.0099	0.0018	4.9e-08	690878	18395537	18284727	19	18284727	19	18284727	*	B	-1.04	-5.5
chr19:18287818:G:C	C	G	0.6296	0.0118	0.6174	0.668	-0.0174	0.01	0.08207	0	5.948	10	0.8196	439739	38837	400902	chr19	18287818	19	19	18287818	18287818	0.993121	0.998319	0.3704	325759	0.0506	19	18287818	*	rs11086102	S	18398628	rs11086102	C	G	0.6359	-0.0064	0.0018	0.00041	690433	18398628	18287818	19	18287818	19	18287818	*	S	-1.74	-3.55556
chr19:18309894:C:A	A	C	0.4464	0.0191	0.4148	0.4906	-0.0093	0.0097	0.3373	49	19.591	10	0.03336	439739	38837	400902	chr19	18309894	19	19	18309894	18309894	0.993121	0.998319	0.4464	392599	0.0758	19	18309894	*	rs2227270	M	18420704	rs2227270	A	C	0.4517	-0.0087	0.0018	9.4e-07	679692	18420704	18309894	19	18309894	19	18309894	*	M	-0.958763	-4.83333
chr19:18311554:C:T	T	C	0.4405	0.0182	0.4094	0.4859	-0.0086	0.0098	0.3809	45.7	18.405	10	0.0485	439739	38837	400902	chr19	18311554	19	19	18311554	18311554	0.993121	0.998319	0.4405	387410	0.0765	19	18311554	*	rs3787025	Y	18422364	rs3787025	T	C	0.4515	-0.0086	0.0018	1.1e-06	690896	18422364	18311554	19	18311554	19	18311554	*	Y	-0.877551	-4.77778
chr19:18322438:C:G	C	G	0.7648	0.0132	0.743	0.8027	-0.0102	0.0114	0.3728	4.4	10.458	10	0.4012	439739	38837	400902	chr19	18322438	19	19	18322438	18322438	0.993121	0.998319	0.2352	206853	0.0597	19	18322438	*	rs12976333	S	18433248	rs12976333	C	G	0.7563	-0.009	0.0021	1.2e-05	678024	18433248	18322438	19	18322438	19	18322438	*	S	-0.894737	-4.28571
chr19:18328573:C:T	T	C	0.527	0.0229	0.4919	0.5898	-0.0136	0.0098	0.165	21.6	12.76	10	0.2374	439739	38837	400902	chr19	18328573	19	19	18328573	18328573	0.993121	0.998319	0.473	415993	0.0979	19	18328573	*	rs12985909	Y	18439383	rs12985909	T	C	0.5426	-0.0118	0.0017	1.1e-12	794842	18439383	18328573	19	18328573	19	18328573	*	Y	-1.38776	-6.94118
chr19:18338428:G:A	A	G	0.2504	0.0092	0.236	0.2694	-0.0075	0.0112	0.5051	30.1	14.31	10	0.1593	439739	38837	400902	chr19	18338428	19	19	18338428	18338428	0.993121	0.998319	0.2504	220221	0.0334	19	18338428	*	rs9636202	R	18449238	rs9636202	A	G	0.2568	-0.0183	0.0019	2.9e-22	774936	18449238	18338428	19	18338428	19	18338428	*	R	-0.669643	-9.63158
chr19:18344015:A:G	A	G	0.7449	0.0095	0.7296	0.7633	0.0078	0.011	0.4792	25.5	13.426	10	0.2008	439739	38837	400902	chr19	18344015	19	19	18344015	18344015	0.993121	0.998319	0.2551	224355	0.0337	19	18344015	*	rs17724992	R	18454825	rs17724992	A	G	0.7404	0.0183	0.0019	1e-22	785851	18454825	18344015	19	18344015	19	18344015	*	R	0.709091	9.63158
chr19:18371548:G:A	A	G	0.2595	0.0079	0.2499	0.2776	-0.001	0.0109	0.9292	3.9	10.404	10	0.4058	439739	38837	400902	chr19	18371548	19	19	18371548	18371548	0.993121	0.998319	0.2595	228225	0.0277	19	18371548	*	rs17725099	R	18482358	rs17725099	A	G	0.2483	0.0094	0.002	4.4e-06	658086	18482358	18371548	19	18371548	19	18371548	*	R	-0.0917431	4.7
chr19:18386331:T:A	A	T	0.2252	0.0125	0.203	0.255	-0.0157	0.0117	0.1806	0	9.319	10	0.5021	439739	38837	400902	chr19	18386331	19	19	18386331	18386331	0.993121	0.998319	0.2252	198058	0.052	19	18386331	*	rs1059369	D	18497141	rs1059369	A	T	0.2359	-0.0094	0.0021	8e-06	656838	18497141	18386331	19	18386331	19	18386331	*	D	-1.34188	-4.47619
chr19:18388428:G:T	T	G	0.2245	0.0127	0.2017	0.2544	-0.0166	0.0117	0.1565	0	9.836	10	0.455	439739	38837	400902	chr19	18388428	19	19	18388428	18388428	0.993121	0.998319	0.2245	197443	0.0527	19	18388428	*	rs1804826	K	18499238	rs1804826	T	G	0.2353	-0.0089	0.0021	2.1e-05	667611	18499238	18388428	19	18388428	19	18388428	*	K	-1.4188	-4.2381
chr19:18389912:G:A	A	G	0.2524	0.0059	0.2473	0.2631	0.0028	0.0112	0.8056	0	7.277	10	0.699	439739	38837	400902	chr19	18389912	19	19	18389912	18389912	0.993121	0.998319	0.2524	221980	0.0158	19	18389912	*	rs16982345	R	18500722	rs16982345	A	G	0.2487	0.0122	0.002	2.8e-09	649326	18500722	18389912	19	18389912	19	18389912	*	R	0.25	6.1
chr19:18390225:G:A	A	G	0.2239	0.0132	0.1985	0.2536	-0.0167	0.0118	0.1562	0	8.949	10	0.537	439739	38837	400902	chr19	18390225	19	19	18390225	18390225	0.993121	0.998319	0.2239	196915	0.0551	19	18390225	*	rs4808795	R	18501035	rs4808795	A	G	0.235	-0.0099	0.0021	2.7e-06	653177	18501035	18390225	19	18390225	19	18390225	*	R	-1.41525	-4.71429
chr19:18391020:A:C	A	C	0.8217	0.0046	0.8159	0.8449	0.0049	0.0126	0.6976	0	7.445	10	0.6828	439739	38837	400902	chr19	18391020	19	19	18391020	18391020	0.993121	0.998319	0.1783	156811	0.029	19	18391020	*	rs8101249	M	18501830	rs8101249	A	C	0.8215	0.0084	0.0023	0.00028	647573	18501830	18391020	19	18391020	19	18391020	*	M	0.388889	3.65217
chr19:18392209:T:C	T	C	0.823	0.0048	0.8154	0.8444	0.0066	0.0127	0.6031	0	7.205	10	0.706	439739	38837	400902	chr19	18392209	19	19	18392209	18392209	0.993121	0.998319	0.177	155668	0.029	19	18392209	*	rs7254789	Y	18503019	rs7254789	T	C	0.8209	0.0096	0.0024	5.9e-05	634493	18503019	18392209	19	18392209	19	18392209	*	Y	0.519685	4
chr19:18456229:C:T	T	C	0.3098	0.0096	0.3007	0.3286	-0.0024	0.0108	0.8257	0.3	10.033	10	0.4376	439739	38837	400902	chr19	18456229	19	19	18456229	18456229	0.993121	0.998319	0.3098	272462	0.0279	19	18456229	*	rs731945	Y	18567039	rs731945	T	C	0.3104	-0.0075	0.0019	7e-05	680797	18567039	18456229	19	18456229	19	18456229	*	Y	-0.222222	-3.94737
chr19:18595694:G:A	A	G	0.2179	0.0115	0.2008	0.2383	-0.0044	0.0117	0.7054	0	6.929	11	0.8048	440683	39106	401577	chr19	18595694	19	19	18595694	18595694	1	1	0.2179	192050	0.0375	19	18595694	*	rs2283617	R	18706504	rs2283617	A	G	0.2262	-0.0087	0.0021	2.5e-05	692432	18706504	18595694	19	18595694	19	18595694	*	R	-0.376068	-4.14286
chr19:18599725:G:A	A	G	0.1953	0.0087	0.1802	0.2118	-0.0064	0.0122	0.5978	0	7.373	11	0.7681	440683	39106	401577	chr19	18599725	19	19	18599725	18599725	1	1	0.1953	172131	0.0316	19	18599725	*	rs2238647	R	18710535	rs2238647	A	G	0.2014	-0.0083	0.0021	9.8e-05	690322	18710535	18599725	19	18599725	19	18599725	*	R	-0.52459	-3.95238
chr19:18604393:C:A	A	C	0.1964	0.0082	0.1818	0.212	-0.0062	0.0122	0.6118	0	7.582	11	0.7501	440683	39106	401577	chr19	18604393	19	19	18604393	18604393	1	1	0.1964	173100	0.0302	19	18604393	*	rs7249956	M	18715203	rs7249956	A	C	0.2014	-0.0085	0.0022	0.00012	632046	18715203	18604393	19	18604393	19	18604393	*	M	-0.508197	-3.86364
chr19:18613347:G:A	A	G	0.4466	0.0105	0.3709	0.4905	-0.0017	0.0098	0.8649	24.2	14.518	11	0.2057	440683	39106	401577	chr19	18613347	19	19	18613347	18613347	1	1	0.4466	393618	0.1196	19	18613347	*	rs916791	R	18724157	rs916791	A	G	0.4572	-0.0076	0.0018	1.5e-05	679757	18724157	18613347	19	18613347	19	18613347	*	R	-0.173469	-4.22222
chr19:18613505:C:A	A	C	0.4622	0.0106	0.3896	0.5059	-0.0005	0.0098	0.963	35.3	16.993	11	0.1081	440683	39106	401577	chr19	18613505	19	19	18613505	18613505	1	1	0.4622	407367	0.1163	19	18613505	*	rs1862644	M	18724315	rs1862644	A	C	0.4696	-0.0089	0.0018	4e-07	680042	18724315	18613505	19	18613505	19	18613505	*	M	-0.0510204	-4.94444
chr19:18613505:C:A	A	C	0.4622	0.0106	0.3896	0.5059	-0.0005	0.0098	0.963	35.3	16.993	11	0.1081	440683	39106	401577	chr19	18613505	19	19	18613505	18613505	1	1	0.4622	407367	0.1163	19	18613505	*	rs879765784	S	18724315	rs1862644	A	C	0.4696	-0.0089	0.0018	4e-07	680042	18724315	18613505	19	18613505	19	18613505	*	S	-0.0510204	-4.94444
chr19:18613506:C:G	C	G	0.5379	0.0106	0.4941	0.6104	0.0005	0.0098	0.9614	35.3	16.995	11	0.108	440683	39106	401577	chr19	18613506	19	19	18613506	18613506	1	1	0.4621	407279	0.1163	19	18613506	*	rs1862645	S	18724316	rs1862645	C	G	0.5304	0.0088	0.0018	6.6e-07	680061	18724316	18613506	19	18613506	19	18613506	*	S	0.0510204	4.88889
chr19:18616046:T:C	T	C	0.558	0.0106	0.5203	0.6248	0.0029	0.0098	0.7689	30.4	15.8	11	0.1487	440683	39106	401577	chr19	18616046	19	19	18616046	18616046	1	1	0.442	389564	0.1045	19	18616046	*	rs709679	Y	18726856	rs709679	T	C	0.5458	0.0101	0.0018	8e-09	680448	18726856	18616046	19	18616046	19	18616046	*	Y	0.295918	5.61111
chr19:18628687:C:T	T	C	0.0965	0.0043	0.0794	0.1039	0.0164	0.0164	0.319	29.9	14.261	10	0.1614	439739	38837	400902	chr19	18628687	19	19	18628687	18628687	0.993121	0.998319	0.0965	84869.6	0.0245	19	18628687	*	rs7256751	Y	18739497	rs7256751	T	C	0.09781	0.0135	0.0029	3.1e-06	685722	18739497	18628687	19	18628687	19	18628687	*	Y	1	4.65517
chr19:18629398:T:G	T	G	0.9035	0.0043	0.8961	0.9207	-0.0163	0.0164	0.3219	30.2	14.33	10	0.1584	439739	38837	400902	chr19	18629398	19	19	18629398	18629398	0.993121	0.998319	0.0965	84869.6	0.0246	19	18629398	*	rs10402779	K	18740208	rs10402779	T	G	0.90119	-0.0133	0.0029	4.6e-06	686017	18740208	18629398	19	18629398	19	18629398	*	K	-0.993902	-4.58621
chr19:18629543:G:A	A	G	0.0965	0.0043	0.0793	0.1038	0.0164	0.0164	0.3189	30.3	14.349	10	0.1576	439739	38837	400902	chr19	18629543	19	19	18629543	18629543	0.993121	0.998319	0.0965	84869.6	0.0245	19	18629543	*	rs10401838	R	18740353	rs10401838	A	G	0.09787	0.0133	0.0029	4.7e-06	685998	18740353	18629543	19	18629543	19	18629543	*	R	1	4.58621
chr19:18633478:T:C	T	C	0.5878	0.0099	0.553	0.6622	0.0031	0.0098	0.7547	23.2	14.328	11	0.2154	440683	39106	401577	chr19	18633478	19	19	18633478	18633478	1	1	0.4122	363299	0.1092	19	18633478	*	rs4808839	Y	18744288	rs4808839	T	C	0.585	0.0085	0.0017	4.2e-07	782309	18744288	18633478	19	18633478	19	18633478	*	Y	0.316327	5
chr19:18635783:T:A	A	T	0.6438	0.0121	0.6232	0.6715	0.0183	0.0101	0.07002	25.6	13.439	10	0.2002	439739	38837	400902	chr19	18635783	19	19	18635783	18635783	0.993121	0.998319	0.3562	313270	0.0483	19	18635783	*	rs1991017	W	18746593	rs1991017	A	T	0.6551	-0.0083	0.0018	6.8e-06	682004	18746593	18635783	19	18635783	19	18635783	*	W	1.81188	-4.61111
chr19:18636795:G:T	T	G	0.1391	0.0041	0.1304	0.1491	0.0182	0.0138	0.1863	8.1	10.883	10	0.3667	439739	38837	400902	chr19	18636795	19	19	18636795	18636795	0.993121	0.998319	0.1391	122335	0.0187	19	18636795	*	rs3764628	K	18747605	rs3764628	T	G	0.1398	-0.0106	0.0024	8.3e-06	795298	18747605	18636795	19	18636795	19	18636795	*	K	1.31884	-4.41667
chr19:18638544:G:A	A	G	0.1394	0.0043	0.1312	0.1488	0.0203	0.0138	0.1412	7.7	10.837	10	0.3704	439739	38837	400902	chr19	18638544	19	19	18638544	18638544	0.993121	0.998319	0.1394	122599	0.0176	19	18638544	*	rs11665980	R	18749354	rs11665980	A	G	0.1407	-0.01	0.0025	8.3e-05	680698	18749354	18638544	19	18638544	19	18638544	*	R	1.47101	-4
chr19:18638602:C:G	C	G	0.3918	0.0108	0.3713	0.4082	-0.0175	0.0099	0.07721	4.4	10.459	10	0.4012	439739	38837	400902	chr19	18638602	19	19	18638602	18638602	0.993121	0.998319	0.3918	344579	0.0369	19	18638602	*	rs8100824	S	18749412	rs8100824	C	G	0.3825	0.009	0.0018	4.3e-07	691593	18749412	18638602	19	18638602	19	18638602	*	S	-1.76768	5
chr19:18648469:T:C	T	C	0.354	0.009	0.3357	0.3687	-0.02	0.0102	0.04865	33.7	15.078	10	0.1292	439739	38837	400902	chr19	18648469	19	19	18648469	18648469	0.993121	0.998319	0.354	311335	0.033	19	18648469	*	rs10412858	Y	18759279	rs10412858	T	C	0.3511	0.0095	0.0018	2.3e-07	691936	18759279	18648469	19	18648469	19	18648469	*	Y	-1.96078	5.27778
chr19:18650406:C:T	T	C	0.1384	0.0045	0.1291	0.1463	0.0186	0.0139	0.1785	16.7	12.004	10	0.2848	439739	38837	400902	chr19	18650406	19	19	18650406	18650406	0.993121	0.998319	0.1384	121720	0.0172	19	18650406	*	rs3752217	Y	18761216	rs3752217	T	C	0.1396	-0.0103	0.0026	9e-05	687467	18761216	18650406	19	18650406	19	18650406	*	Y	1.33813	-3.96154
chr19:18659966:G:A	A	G	0.6072	0.0108	0.5906	0.6265	0.0165	0.0099	0.09482	1.5	10.154	10	0.4271	439739	38837	400902	chr19	18659966	19	19	18659966	18659966	0.993121	0.998319	0.3928	345459	0.0359	19	18659966	*	rs6510995	R	18770776	rs6510995	A	G	0.6164	-0.0089	0.0018	5.8e-07	691415	18770776	18659966	19	18659966	19	18659966	*	R	1.66667	-4.94444
chr19:18666857:T:C	T	C	0.387	0.0118	0.3686	0.4078	-0.0177	0.0099	0.07323	0	9.77	10	0.4609	439739	38837	400902	chr19	18666857	19	19	18666857	18666857	0.993121	0.998319	0.387	340358	0.0392	19	18666857	*	rs3829671	Y	18777667	rs3829671	T	C	0.3787	0.0097	0.0018	7.3e-08	687782	18777667	18666857	19	18666857	19	18666857	*	Y	-1.78788	5.38889
chr19:18670383:C:T	T	C	0.0917	0.0037	0.0767	0.0979	0.0153	0.0167	0.3609	44	17.845	10	0.05764	439739	38837	400902	chr19	18670383	19	19	18670383	18670383	0.993121	0.998319	0.0917	80648.1	0.0212	19	18670383	*	rs3220	Y	18781193	rs3220	T	C	0.09279	0.0139	0.0029	2.2e-06	688187	18781193	18670383	19	18670383	19	18670383	*	Y	0.916168	4.7931
chr19:18671567:A:G	A	G	0.3918	0.0102	0.3735	0.408	-0.0168	0.0099	0.08827	0	9.624	10	0.4741	439739	38837	400902	chr19	18671567	19	19	18671567	18671567	0.993121	0.998319	0.3918	344579	0.0345	19	18671567	*	rs876982	R	18782377	rs876982	A	G	0.3844	0.009	0.0018	4.1e-07	692542	18782377	18671567	19	18671567	19	18671567	*	R	-1.69697	5
chr19:18684768:T:G	T	G	0.4435	0.0101	0.4227	0.4603	-0.0239	0.0098	0.0144	11.8	11.343	10	0.3314	439739	38837	400902	chr19	18684768	19	19	18684768	18684768	0.993121	0.998319	0.4435	390048	0.0376	19	18684768	*	rs8102046	K	18795578	rs8102046	T	G	0.443	0.0094	0.0017	6.5e-08	690430	18795578	18684768	19	18684768	19	18684768	*	K	-2.43878	5.52941
chr19:18698105:T:A	A	T	0.4022	0.009	0.388	0.429	0.0162	0.0099	0.1004	6.8	10.726	10	0.3793	439739	38837	400902	chr19	18698105	19	19	18698105	18698105	0.993121	0.998319	0.4022	353726	0.041	19	18698105	*	rs7258722	W	18808915	rs7258722	A	T	0.396	-0.0196	0.0018	8.9e-28	682049	18808915	18698105	19	18698105	19	18698105	*	W	1.63636	-10.8889
chr19:18698144:C:T	T	C	0.115	0.0026	0.1097	0.1254	0.0262	0.0152	0.08362	0	9.302	10	0.5037	439739	38837	400902	chr19	18698144	19	19	18698144	18698144	0.993121	0.998319	0.115	101140	0.0157	19	18698144	*	rs12980791	Y	18808954	rs12980791	T	C	0.1179	-0.0134	0.0026	4e-07	771894	18808954	18698144	19	18698144	19	18698144	*	Y	1.72368	-5.15385
chr19:18698884:C:A	A	C	0.122	0.0024	0.1161	0.1305	0.0266	0.0147	0.07025	0	8.243	10	0.6051	439739	38837	400902	chr19	18698884	19	19	18698884	18698884	0.993121	0.998319	0.122	107296	0.0144	19	18698884	*	rs12973480	H	18809694	rs12973480	A	C	0.1194	-0.0139	0.0027	3.6e-07	687159	18809694	18698884	19	18698884	19	18698884	*	H	1.80952	-5.14815
chr19:18700024:C:G	C	G	0.8791	0.0028	0.8696	0.8864	-0.0255	0.0147	0.08331	0	8.59	10	0.5714	439739	38837	400902	chr19	18700024	19	19	18700024	18700024	0.993121	0.998319	0.1209	106329	0.0168	19	18700024	*	rs17683623	S	18810834	rs17683623	C	G	0.8809	0.014	0.0027	2.8e-07	688034	18810834	18700024	19	18700024	19	18700024	*	S	-1.73469	5.18519
chr19:18707093:C:A	A	C	0.3339	0.0075	0.3204	0.3573	0.0185	0.0101	0.06811	0	6.801	10	0.7441	439739	38837	400902	chr19	18707093	19	19	18707093	18707093	0.993121	0.998319	0.3339	293658	0.0369	19	18707093	*	rs10423674	M	18817903	rs10423674	A	C	0.3342	-0.0174	0.0018	2.3e-21	691678	18817903	18707093	19	18707093	19	18707093	*	M	1.83168	-9.66667
chr19:18709498:C:A	A	C	0.4834	0.0043	0.4622	0.4958	0.017	0.0096	0.07581	0	6.325	10	0.7873	439739	38837	400902	chr19	18709498	19	19	18709498	18709498	0.993121	0.998319	0.4834	425140	0.0336	19	18709498	*	rs757318	M	18820308	rs757318	A	C	0.4805	-0.0185	0.0016	2.4e-29	792816	18820308	18709498	19	18709498	19	18709498	*	M	1.77083	-11.5625
chr19:18716165:C:T	T	C	0.3313	0.0071	0.3192	0.3473	0.0173	0.0102	0.09105	0	7.249	10	0.7018	439739	38837	400902	chr19	18716165	19	19	18716165	18716165	0.993121	0.998319	0.3313	291371	0.0281	19	18716165	*	rs10221489	Y	18826975	rs10221489	T	C	0.3358	-0.0179	0.0018	1.8e-22	692249	18826975	18716165	19	18716165	19	18716165	*	Y	1.69608	-9.94444
chr19:18718719:C:T	T	C	0.1875	0.0076	0.175	0.2049	0.0034	0.0123	0.786	0	5.602	10	0.8475	439739	38837	400902	chr19	18718719	19	19	18718719	18718719	0.993121	0.998319	0.1875	164902	0.0299	19	18718719	*	rs11668545	Y	18829529	rs11668545	T	C	0.1894	-0.017	0.0022	1.1e-14	689591	18829529	18718719	19	18718719	19	18718719	*	Y	0.276423	-7.72727
chr19:18718923:G:A	A	G	0.7215	0.0134	0.7011	0.7526	0.014	0.0109	0.2017	0	7.105	10	0.7155	439739	38837	400902	chr19	18718923	19	19	18718923	18718923	0.993121	0.998319	0.2785	244935	0.0515	19	18718923	*	rs7256986	R	18829733	rs7256986	A	G	0.7346	-0.0076	0.002	0.0001	691332	18829733	18718923	19	18718923	19	18718923	*	R	1.2844	-3.8
chr19:18719894:A:G	A	G	0.5194	0.0043	0.5043	0.5376	-0.0176	0.0096	0.06822	0	6.346	10	0.7854	439739	38837	400902	chr19	18719894	19	19	18719894	18719894	0.993121	0.998319	0.4806	422677	0.0333	19	18719894	*	rs11880870	R	18830704	rs11880870	A	G	0.5199	0.0189	0.0017	1e-28	717350	18830704	18719894	19	18719894	19	18719894	*	R	-1.83333	11.1176
chr19:18723314:C:T	T	C	0.1882	0.0077	0.1751	0.2049	0.003	0.0123	0.8052	0	5.585	10	0.8488	439739	38837	400902	chr19	18723314	19	19	18723314	18723314	0.993121	0.998319	0.1882	165518	0.0298	19	18723314	*	rs2023878	Y	18834124	rs2023878	T	C	0.1895	-0.017	0.0022	9.1e-15	688296	18834124	18723314	19	18723314	19	18723314	*	Y	0.243902	-7.72727
chr19:18725931:G:A	A	G	0.1841	0.0069	0.1726	0.1998	0.0022	0.0125	0.858	0	8.535	10	0.5768	439739	38837	400902	chr19	18725931	19	19	18725931	18725931	0.993121	0.998319	0.1841	161912	0.0272	19	18725931	*	rs12460629	R	18836741	rs12460629	A	G	0.1902	-0.0168	0.0022	7.3e-14	683351	18836741	18725931	19	18725931	19	18725931	*	R	0.176	-7.63636
chr19:18730347:C:G	C	G	0.8096	0.0067	0.7951	0.8228	-0.0063	0.0123	0.6107	0	6.769	10	0.747	439739	38837	400902	chr19	18730347	19	19	18730347	18730347	0.993121	0.998319	0.1904	167453	0.0277	19	18730347	*	rs11880800	S	18841157	rs11880800	C	G	0.8079	0.016	0.0022	3.6e-13	686700	18841157	18730347	19	18730347	19	18730347	*	S	-0.512195	7.27273
chr19:18748870:A:G	A	G	0.3009	0.0145	0.27	0.3285	-0.0096	0.0107	0.3687	0	7.898	10	0.6388	439739	38837	400902	chr19	18748870	19	19	18748870	18748870	0.993121	0.998319	0.3009	264635	0.0585	19	18748870	*	rs11085244	R	18859680	rs11085244	A	G	0.2845	0.0072	0.0019	0.00022	682228	18859680	18748870	19	18748870	19	18748870	*	R	-0.897196	3.78947
chr19:18762107:A:G	A	G	0.78	0.0067	0.7672	0.7913	-0.0108	0.0116	0.352	0	5.754	10	0.8355	439739	38837	400902	chr19	18762107	19	19	18762107	18762107	0.993121	0.998319	0.22	193485	0.0241	19	18762107	*	rs12610715	R	18872917	rs12610715	A	G	0.777	0.0129	0.0021	7.4e-10	686892	18872917	18762107	19	18762107	19	18762107	*	R	-0.931034	6.14286
chr19:18772783:C:T	T	C	0.1977	0.008	0.1837	0.2162	0.0064	0.0121	0.5983	0	6.456	10	0.7756	439739	38837	400902	chr19	18772783	19	19	18772783	18772783	0.993121	0.998319	0.1977	173873	0.0325	19	18772783	*	rs2240012	Y	18883593	rs2240012	T	C	0.2066	-0.0146	0.0022	1.7e-11	685807	18883593	18772783	19	18772783	19	18772783	*	Y	0.528926	-6.63636
chr19:18778892:C:T	T	C	0.3179	0.0183	0.2862	0.3537	0.0041	0.0104	0.6957	0	3.942	10	0.9499	439739	38837	400902	chr19	18778892	19	19	18778892	18778892	0.993121	0.998319	0.3179	279586	0.0675	19	18778892	*	rs8104411	Y	18889702	rs8104411	T	C	0.3365	0.0072	0.0019	0.00013	679349	18889702	18778892	19	18778892	19	18778892	*	Y	0.394231	3.78947
chr19:18805179:A:G	A	G	0.8015	0.0123	0.7798	0.8284	0.006	0.0123	0.6239	50.7	20.288	10	0.02664	439739	38837	400902	chr19	18805179	19	19	18805179	18805179	0.993121	0.998319	0.1985	174576	0.0486	19	18805179	*	rs2313048	R	18915988	rs2313048	A	G	0.8024	0.0095	0.0022	1.5e-05	656691	18915988	18805179	19	18805179	19	18805179	*	R	0.487805	4.31818
chr19:18811635:C:T	T	C	0.1428	0.0105	0.1128	0.1606	0.0218	0.0139	0.1171	34.9	15.368	10	0.1192	439739	38837	400902	chr19	18811635	19	19	18811635	18811635	0.993121	0.998319	0.1428	125589	0.0478	19	18811635	*	rs8101846	Y	18922444	rs8101846	T	C	0.1361	-0.011	0.0026	2.8e-05	673063	18922444	18811635	19	18811635	19	18811635	*	Y	1.56835	-4.23077
chr19:18854245:T:C	T	C	0.1217	0.0089	0.1008	0.1414	0.0023	0.0157	0.8813	29.8	14.247	10	0.162	439739	38837	400902	chr19	18854245	19	19	18854245	18854245	0.993121	0.998319	0.1217	107032	0.0406	19	18854245	*	rs886298	Y	18965054	rs886298	T	C	0.1028	0.0118	0.0028	3.2e-05	647862	18965054	18854245	19	18854245	19	18854245	*	Y	0.146497	4.21429
chr19:18859548:G:A	A	G	0.8884	0.0083	0.8649	0.8996	-0.0002	0.0156	0.9887	28.1	13.9	10	0.1776	439739	38837	400902	chr19	18859548	19	19	18859548	18859548	0.993121	0.998319	0.1116	98149.7	0.0347	19	18859548	*	rs757114	R	18970357	rs757114	A	G	0.8964	-0.012	0.0028	2.4e-05	654664	18970357	18859548	19	18859548	19	18859548	*	R	-0.0128205	-4.28571
chr19:18878511:T:C	T	C	0.123	0.0083	0.1004	0.1345	0.0004	0.0158	0.981	29.3	14.151	10	0.1662	439739	38837	400902	chr19	18878511	19	19	18878511	18878511	0.993121	0.998319	0.123	108176	0.0341	19	18878511	*	rs4808870	Y	18989320	rs4808870	T	C	0.1027	0.0121	0.0029	2.4e-05	652625	18989320	18878511	19	18878511	19	18878511	*	Y	0.0253165	4.17241
chr19:18967598:G:T	T	G	0.0739	0.0033	0.063	0.0827	0.0549	0.019	0.003936	19.5	13.663	11	0.2522	440683	39106	401577	chr19	18967598	19	19	18967598	18967598	1	1	0.0739	65132.9	0.0197	19	18967598	*	rs4808889	K	19078407	rs4808889	T	G	0.07302	-0.0138	0.0035	6.2e-05	650073	19078407	18967598	19	18967598	19	18967598	*	K	2.88947	-3.94286
chr19:18989306:A:C	A	C	0.9177	0.0065	0.9071	0.9338	-0.0399	0.0178	0.02479	0	9.476	11	0.578	440683	39106	401577	chr19	18989306	19	19	18989306	18989306	1	1	0.0823	72536.4	0.0267	19	18989306	*	rs4808171	M	19100115	rs4808171	A	C	0.91534	0.0123	0.0032	9.4e-05	691000	19100115	18989306	19	18989306	19	18989306	*	M	-2.24157	3.84375
chr19:19016104:G:T	T	G	0.7937	0.023	0.7028	0.8256	0.0061	0.0126	0.6313	21.2	13.957	11	0.2354	440683	39106	401577	chr19	19016104	19	19	19016104	19016104	1	1	0.2063	181826	0.1228	19	19016104	*	rs2285851	K	19126913	rs2285851	T	G	0.8107	-0.0088	0.0022	5.8e-05	689504	19126913	19016104	19	19016104	19	19016104	*	K	0.484127	-4
chr19:19028242:A:G	A	G	0.9178	0.0064	0.9072	0.9341	-0.0381	0.0178	0.03187	0	9.658	11	0.5613	440683	39106	401577	chr19	19028242	19	19	19028242	19028242	1	1	0.0822	72448.3	0.0269	19	19028242	*	rs4808178	R	19139051	rs4808178	A	G	0.91634	0.0125	0.0031	6.2e-05	692392	19139051	19028242	19	19028242	19	19028242	*	R	-2.14045	4.03226
chr19:19034384:G:A	A	G	0.8106	0.0232	0.7097	0.841	0.0059	0.013	0.652	22	14.094	11	0.2278	440683	39106	401577	chr19	19034384	19	19	19034384	19034384	1	1	0.1894	166931	0.1313	19	19034384	*	rs2269806	R	19145193	rs2269806	A	G	0.826	-0.0081	0.0023	0.00037	692356	19145193	19034384	19	19034384	19	19034384	*	R	0.453846	-3.52174
chr19:19051248:G:T	T	G	0.0819	0.0063	0.0658	0.0922	0.0379	0.0178	0.03327	0	9.603	11	0.5664	440683	39106	401577	chr19	19051248	19	19	19051248	19051248	1	1	0.0819	72183.9	0.0264	19	19051248	*	rs4808180	K	19162057	rs4808180	T	G	0.08361	-0.0125	0.0031	6.7e-05	692406	19162057	19051248	19	19051248	19	19051248	*	K	2.12921	-4.03226
chr19:19067184:T:A	A	T	0.0818	0.006	0.065	0.0909	0.0369	0.0178	0.03819	0	9.733	11	0.5546	440683	39106	401577	chr19	19067184	19	19	19067184	19067184	1	1	0.0818	72095.7	0.0259	19	19067184	*	rs4808914	W	19177993	rs4808914	A	T	0.08285	-0.0122	0.0032	0.00012	692134	19177993	19067184	19	19067184	19	19067184	*	W	2.07303	-3.8125
chr19:19070907:T:C	T	C	0.1867	0.0178	0.1574	0.2908	-0.0057	0.013	0.6633	25.3	14.729	11	0.1953	440683	39106	401577	chr19	19070907	19	19	19070907	19070907	1	1	0.1867	164551	0.1334	19	19070907	*	rs10410451	Y	19181716	rs10410451	T	C	0.1736	0.0081	0.0023	0.00035	692205	19181716	19070907	19	19070907	19	19070907	*	Y	-0.438462	3.52174
chr19:19075896:G:A	A	G	0.8094	0.0174	0.6919	0.8312	0.0054	0.0128	0.6749	19.4	13.647	11	0.2531	440683	39106	401577	chr19	19075896	19	19	19075896	19075896	1	1	0.1906	167988	0.1393	19	19075896	*	rs6511018	R	19186705	rs6511018	A	G	0.8171	-0.008	0.0022	0.00039	690474	19186705	19075896	19	19075896	19	19075896	*	R	0.421875	-3.63636
chr19:19076766:C:T	T	C	0.8119	0.0175	0.7045	0.8406	0.0025	0.013	0.8482	28.7	15.421	11	0.164	440683	39106	401577	chr19	19076766	19	19	19076766	19076766	1	1	0.1881	165785	0.1361	19	19076766	*	rs12985799	Y	19187575	rs12985799	T	C	0.826	-0.0082	0.0023	0.00027	692115	19187575	19076766	19	19076766	19	19076766	*	Y	0.192308	-3.56522
chr19:19079913:A:G	A	G	0.1867	0.0178	0.1573	0.2908	-0.0057	0.013	0.6644	25.2	14.698	11	0.1967	440683	39106	401577	chr19	19079913	19	19	19079913	19079913	1	1	0.1867	164551	0.1335	19	19079913	*	rs4808916	R	19190722	rs4808916	A	G	0.1737	0.0082	0.0023	0.00033	692207	19190722	19079913	19	19079913	19	19079913	*	R	-0.438462	3.56522
chr19:19080097:C:T	T	C	0.082	0.006	0.0651	0.0912	0.0372	0.0178	0.03657	0	9.804	11	0.5481	440683	39106	401577	chr19	19080097	19	19	19080097	19080097	1	1	0.082	72272	0.0261	19	19080097	*	rs4808181	Y	19190906	rs4808181	T	C	0.08308	-0.0123	0.0032	9.9e-05	692096	19190906	19080097	19	19080097	19	19080097	*	Y	2.08989	-3.84375
chr19:19084534:G:C	C	G	0.8123	0.0178	0.7079	0.8413	0.0026	0.013	0.8442	28.1	15.298	11	0.1693	440683	39106	401577	chr19	19084534	19	19	19084534	19084534	1	1	0.1877	165432	0.1334	19	19084534	*	rs7256648	S	19195343	rs7256648	C	G	0.8261	-0.008	0.0023	0.00038	691905	19195343	19084534	19	19084534	19	19084534	*	S	0.2	-3.47826
chr19:19092900:T:C	T	C	0.1866	0.0156	0.1582	0.2912	-0.0052	0.013	0.6864	25.6	14.789	11	0.1923	440683	39106	401577	chr19	19092900	19	19	19092900	19092900	1	1	0.1866	164463	0.133	19	19092900	*	rs757220	B	19203709	rs757220	T	C	0.1735	0.0082	0.0023	0.0003	692248	19203709	19092900	19	19092900	19	19092900	*	B	-0.4	3.56522
chr19:19097431:C:T	T	C	0.8072	0.0142	0.6917	0.8294	0.0057	0.0128	0.6556	21.8	14.071	11	0.2291	440683	39106	401577	chr19	19097431	19	19	19097431	19097431	1	1	0.1928	169927	0.1377	19	19097431	*	rs2012318	Y	19208240	rs2012318	T	C	0.8226	-0.0082	0.0022	0.00027	691937	19208240	19097431	19	19097431	19	19097431	*	Y	0.445312	-3.72727
chr19:19098636:T:C	T	C	0.1857	0.0158	0.157	0.3006	-0.0057	0.013	0.661	28.4	15.361	11	0.1666	440683	39106	401577	chr19	19098636	19	19	19098636	19098636	1	1	0.1857	163670	0.1436	19	19098636	*	rs1007483	Y	19209445	rs1007483	T	C	0.1734	0.0081	0.0023	0.00034	692111	19209445	19098636	19	19098636	19	19098636	*	Y	-0.438462	3.52174
chr19:19099142:G:A	A	G	0.0819	0.0058	0.065	0.0911	0.0367	0.0178	0.03912	0	9.545	11	0.5717	440683	39106	401577	chr19	19099142	19	19	19099142	19099142	1	1	0.0819	72183.9	0.0261	19	19099142	*	rs10221529	R	19209951	rs10221529	A	G	0.08308	-0.0124	0.0032	8.6e-05	692226	19209951	19099142	19	19099142	19	19099142	*	R	2.0618	-3.875
chr19:19100429:C:T	T	C	0.8071	0.0142	0.6823	0.8289	0.0056	0.0128	0.6643	22.4	14.18	11	0.2232	440683	39106	401577	chr19	19100429	19	19	19100429	19100429	1	1	0.1929	170016	0.1466	19	19100429	*	rs11666627	Y	19211238	rs11666627	T	C	0.8225	-0.0082	0.0022	0.00028	691964	19211238	19100429	19	19100429	19	19100429	*	Y	0.4375	-3.72727
chr19:19111037:C:A	A	C	0.0821	0.0059	0.0654	0.0915	0.0357	0.0178	0.04462	0	9.558	11	0.5706	440683	39106	401577	chr19	19111037	19	19	19111037	19111037	1	1	0.0821	72360.1	0.0261	19	19111037	*	rs4808921	M	19221846	rs4808921	A	C	0.08355	-0.0126	0.0032	7e-05	691730	19221846	19111037	19	19111037	19	19111037	*	M	2.00562	-3.9375
chr19:19111261:C:T	T	C	0.8065	0.0154	0.682	0.8293	0.0043	0.0128	0.739	17.2	13.288	11	0.2749	440683	39106	401577	chr19	19111261	19	19	19111261	19111261	1	1	0.1935	170544	0.1473	19	19111261	*	rs10417974	Y	19222070	rs10417974	T	C	0.8224	-0.0087	0.0023	0.00018	637178	19222070	19111261	19	19111261	19	19111261	*	Y	0.335938	-3.78261
chr19:19112666:T:A	A	T	0.0831	0.0062	0.0656	0.0928	0.0356	0.0177	0.04476	0	10.357	11	0.4986	440683	39106	401577	chr19	19112666	19	19	19112666	19112666	1	1	0.0831	73241.5	0.0272	19	19112666	*	rs4808922	W	19223475	rs4808922	A	T	0.08472	-0.0124	0.0032	8.4e-05	691113	19223475	19112666	19	19112666	19	19112666	*	W	2.0113	-3.875
chr19:19120523:C:T	T	C	0.1216	0.0055	0.0984	0.1356	0.0421	0.015	0.00509	20.7	13.876	11	0.2399	440683	39106	401577	chr19	19120523	19	19	19120523	19120523	1	1	0.1216	107174	0.0372	19	19120523	*	rs3787041	Y	19231332	rs3787041	T	C	0.1252	-0.0106	0.0026	5.7e-05	680485	19231332	19120523	19	19120523	19	19120523	*	Y	2.80667	-4.07692
chr19:19122015:T:C	T	C	0.1762	0.0136	0.152	0.2958	-0.0201	0.0133	0.1317	36.8	17.407	11	0.0964	440683	39106	401577	chr19	19122015	19	19	19122015	19122015	1	1	0.1762	155297	0.1438	19	19122015	*	rs4808923	Y	19232824	rs4808923	T	C	0.1653	0.0081	0.0023	0.0005	688766	19232824	19122015	19	19122015	19	19122015	*	Y	-1.51128	3.52174
chr19:19192993:T:C	T	C	0.876	0.0051	0.8687	0.8829	0.0155	0.0145	0.2835	0	10.088	11	0.5225	440683	39106	401577	chr19	19192993	19	19	19192993	19192993	1	1	0.124	109289	0.0142	19	19192993	*	rs1050483	Y	19303802	rs1050483	T	C	0.8779	-0.0116	0.0025	4.2e-06	780102	19303802	19192993	19	19192993	19	19192993	*	Y	1.06897	-4.64
chr19:19194156:A:G	A	G	0.8762	0.005	0.8685	0.8829	0.0157	0.0145	0.2799	0	9.749	11	0.5531	440683	39106	401577	chr19	19194156	19	19	19194156	19194156	1	1	0.1238	109113	0.0144	19	19194156	*	rs2283626	R	19304965	rs2283626	A	G	0.8784	-0.0116	0.0025	3.1e-06	791668	19304965	19194156	19	19194156	19	19194156	*	R	1.08276	-4.64
chr19:19199718:A:G	A	G	0.8772	0.0054	0.8698	0.8839	0.0149	0.0146	0.3073	0	10.228	11	0.51	440683	39106	401577	chr19	19199718	19	19	19199718	19199718	1	1	0.1228	108232	0.0141	19	19199718	*	rs10424365	R	19310527	rs10424365	A	G	0.8794	-0.0119	0.0025	2.5e-06	778667	19310527	19199718	19	19199718	19	19199718	*	R	1.02055	-4.76
chr19:19207349:A:G	A	G	0.8641	0.0063	0.8536	0.8706	0.0116	0.014	0.4078	0.3	11.035	11	0.4404	440683	39106	401577	chr19	19207349	19	19	19207349	19207349	1	1	0.1359	119778	0.017	19	19207349	*	rs10412238	R	19318158	rs10412238	A	G	0.8651	-0.0109	0.0024	4.3e-06	794102	19318158	19207349	19	19207349	19	19207349	*	R	0.828571	-4.54167
chr19:19224274:A:G	A	G	0.8904	0.0063	0.8814	0.9011	0.0017	0.0154	0.9118	14.3	12.836	11	0.3042	440683	39106	401577	chr19	19224274	19	19	19224274	19224274	1	1	0.1096	96597.7	0.0197	19	19224274	*	rs2238672	R	19335083	rs2238672	A	G	0.8912	-0.01	0.0026	0.00014	794229	19335083	19224274	19	19224274	19	19224274	*	R	0.11039	-3.84615
chr19:19230351:C:T	T	C	0.0365	0.0026	0.0301	0.0416	-0.0142	0.0258	0.5817	0	7.929	11	0.7196	440683	39106	401577	chr19	19230351	19	19	19230351	19230351	1	1	0.0365	32169.9	0.0115	19	19230351	*	rs1859055	Y	19341160	rs1859055	T	C	0.04145	0.016	0.0045	0.00039	770554	19341160	19230351	19	19230351	19	19230351	*	Y	-0.550388	3.55556
chr19:19248691:C:G	C	G	0.8267	0.019	0.791	0.8581	0.0087	0.0128	0.4949	10.6	12.299	11	0.3416	440683	39106	401577	chr19	19248691	19	19	19248691	19248691	1	1	0.1733	152741	0.0671	19	19248691	*	rs10423874	S	19359500	rs10423874	C	G	0.8427	0.0168	0.0022	5.5e-14	795277	19359500	19248691	19	19248691	19	19248691	*	S	0.679687	7.63636
chr19:19250926:G:A	A	G	0.1747	0.0193	0.1424	0.2105	-0.0088	0.0127	0.4886	8.2	11.978	11	0.3653	440683	39106	401577	chr19	19250926	19	19	19250926	19250926	1	1	0.1747	153975	0.0681	19	19250926	*	rs1064395	R	19361735	rs1064395	A	G	0.1577	-0.0168	0.0022	7.1e-14	795449	19361735	19250926	19	19250926	19	19250926	*	R	-0.692913	-7.63636
chr19:19252821:G:A	A	G	0.1736	0.0193	0.1421	0.2099	-0.0088	0.0128	0.4905	9.6	12.173	11	0.3508	440683	39106	401577	chr19	19252821	19	19	19252821	19252821	1	1	0.1736	153005	0.0678	19	19252821	*	rs10401714	R	19363630	rs10401714	A	G	0.1574	-0.0167	0.0022	8.3e-14	795191	19363630	19252821	19	19252821	19	19252821	*	R	-0.6875	-7.59091
chr19:19253003:T:A	A	T	0.1736	0.0194	0.1421	0.21	-0.0088	0.0128	0.4913	10	12.227	11	0.3468	440683	39106	401577	chr19	19253003	19	19	19253003	19253003	1	1	0.1736	153005	0.0679	19	19253003	*	rs4808933	W	19363812	rs4808933	A	T	0.1573	-0.0167	0.0022	8.1e-14	794507	19363812	19253003	19	19253003	19	19253003	*	W	-0.6875	-7.59091
chr19:19253510:A:G	A	G	0.8263	0.0194	0.7899	0.8579	0.009	0.0128	0.4806	9.4	12.137	11	0.3534	440683	39106	401577	chr19	19253510	19	19	19253510	19253510	1	1	0.1737	153093	0.068	19	19253510	*	rs10407933	R	19364319	rs10407933	A	G	0.8427	0.0169	0.0024	9.2e-13	692205	19364319	19253510	19	19253510	19	19253510	*	R	0.703125	7.04167
chr19:19255834:G:A	A	G	0.1713	0.0192	0.1453	0.2079	-0.0119	0.0128	0.3525	7.5	11.894	11	0.3716	440683	39106	401577	chr19	19255834	19	19	19255834	19255834	1	1	0.1713	150978	0.0626	19	19255834	*	rs17216041	R	19366643	rs17216041	A	G	0.1574	-0.0167	0.0022	7.9e-14	787397	19366643	19255834	19	19255834	19	19255834	*	R	-0.929688	-7.59091
chr19:19260108:C:T	T	C	0.1742	0.0187	0.1458	0.2097	-0.008	0.0127	0.5325	10.1	12.24	11	0.3459	440683	39106	401577	chr19	19260108	19	19	19260108	19260108	1	1	0.1742	153534	0.0639	19	19260108	*	rs4808934	Y	19370917	rs4808934	T	C	0.1583	-0.0171	0.0023	7.4e-14	740409	19370917	19260108	19	19260108	19	19260108	*	Y	-0.629921	-7.43478
chr19:19262880:A:G	A	G	0.6664	0.0113	0.6488	0.6936	-0.0169	0.0102	0.09853	0	10.04	11	0.5268	440683	39106	401577	chr19	19262880	19	19	19262880	19262880	1	1	0.3336	294024	0.0448	19	19262880	*	rs2074296	R	19373689	rs2074296	A	G	0.6636	0.0071	0.0018	0.00012	689387	19373689	19262880	19	19262880	19	19262880	*	R	-1.65686	3.94444
chr19:19267862:A:G	A	G	0.8283	0.0191	0.792	0.855	0.0127	0.0128	0.3213	9.2	12.12	11	0.3547	440683	39106	401577	chr19	19267862	19	19	19267862	19267862	1	1	0.1717	151331	0.063	19	19267862	*	rs998732	R	19378671	rs998732	A	G	0.8422	0.0171	0.0022	2e-14	793852	19378671	19267862	19	19267862	19	19267862	*	R	0.992187	7.77273
chr19:19270946:C:T	T	C	0.3342	0.0117	0.306	0.3507	0.0178	0.0102	0.08038	0	10.681	11	0.4703	440683	39106	401577	chr19	19270946	19	19	19270946	19270946	1	1	0.3342	294553	0.0447	19	19270946	*	rs2074303	Y	19381755	rs2074303	T	C	0.3368	-0.0077	0.0017	1.1e-05	792377	19381755	19270946	19	19270946	19	19270946	*	Y	1.7451	-4.52941
chr19:19274602:T:C	T	C	0.6655	0.0118	0.6494	0.6941	-0.0181	0.0102	0.07551	0	10.577	11	0.4794	440683	39106	401577	chr19	19274602	19	19	19274602	19274602	1	1	0.3345	294817	0.0447	19	19274602	*	rs735273	Y	19385411	rs735273	T	C	0.6632	0.0076	0.0017	1.4e-05	792230	19385411	19274602	19	19274602	19	19274602	*	Y	-1.77451	4.47059
chr19:19276547:C:T	T	C	0.1717	0.0194	0.1451	0.2084	-0.0126	0.0128	0.3249	7.7	11.918	11	0.3699	440683	39106	401577	chr19	19276547	19	19	19276547	19276547	1	1	0.1717	151331	0.0633	19	19276547	*	rs2010506	Y	19387356	rs2010506	T	C	0.1584	-0.0169	0.0023	1.6e-13	786458	19387356	19276547	19	19276547	19	19276547	*	Y	-0.984375	-7.34783
chr19:19279376:G:A	A	G	0.1722	0.0195	0.1452	0.209	-0.0118	0.0128	0.3567	6.8	11.797	11	0.3791	440683	39106	401577	chr19	19279376	19	19	19279376	19279376	1	1	0.1722	151771	0.0638	19	19279376	*	rs11555053	R	19390185	rs11555053	A	G	0.158	-0.017	0.0024	1.3e-12	641746	19390185	19279376	19	19279376	19	19279376	*	R	-0.921875	-7.08333
chr19:19279940:G:A	A	G	0.3342	0.0117	0.3059	0.351	0.0178	0.0102	0.08035	0	10.456	11	0.4899	440683	39106	401577	chr19	19279940	19	19	19279940	19279940	1	1	0.3342	294553	0.0451	19	19279940	*	rs2301784	R	19390749	rs2301784	A	G	0.3369	-0.0075	0.0017	1.6e-05	792330	19390749	19279940	19	19279940	19	19279940	*	R	1.7451	-4.41176
chr19:19280593:C:T	T	C	0.3341	0.0116	0.3059	0.3506	0.0181	0.0102	0.07593	0	10.468	11	0.4889	440683	39106	401577	chr19	19280593	19	19	19280593	19280593	1	1	0.3341	294464	0.0447	19	19280593	*	rs6511026	Y	19391402	rs6511026	T	C	0.3369	-0.0076	0.0017	1.3e-05	792460	19391402	19280593	19	19280593	19	19280593	*	Y	1.77451	-4.47059
chr19:19281042:C:T	T	C	0.1729	0.0192	0.1452	0.2091	-0.0109	0.0128	0.3944	6.4	11.753	11	0.3825	440683	39106	401577	chr19	19281042	19	19	19281042	19281042	1	1	0.1729	152388	0.0639	19	19281042	*	rs6511027	Y	19391851	rs6511027	T	C	0.1589	-0.0169	0.0022	4.8e-14	793344	19391851	19281042	19	19281042	19	19281042	*	Y	-0.851562	-7.68182
chr19:19281592:T:C	T	C	0.6655	0.0118	0.6494	0.6939	-0.0181	0.0102	0.07523	0	10.553	11	0.4814	440683	39106	401577	chr19	19281592	19	19	19281592	19281592	1	1	0.3345	294817	0.0445	19	19281592	*	rs2269873	Y	19392401	rs2269873	T	C	0.6634	0.0077	0.0017	1.1e-05	786474	19392401	19281592	19	19281592	19	19281592	*	Y	-1.77451	4.52941
chr19:19286670:A:C	A	C	0.6657	0.0113	0.6497	0.691	-0.0181	0.0102	0.07672	0	9.556	11	0.5707	440683	39106	401577	chr19	19286670	19	19	19286670	19286670	1	1	0.3343	294641	0.0413	19	19286670	*	rs7254748	M	19397479	rs7254748	A	C	0.6635	0.0071	0.0018	0.0001	690985	19397479	19286670	19	19286670	19	19286670	*	M	-1.77451	3.94444
chr19:19297355:G:A	A	G	0.0502	0.006	0.0322	0.0669	0.0187	0.022	0.3948	0	9.082	11	0.6143	440683	39106	401577	chr19	19297355	19	19	19297355	19297355	1	1	0.0502	44244.6	0.0347	19	19297355	*	rs2301785	R	19408164	rs2301785	A	G	0.05408	0.0154	0.0036	2.4e-05	793231	19408164	19297355	19	19297355	19	19297355	*	R	0.85	4.27778
chr19:19302283:C:T	T	C	0.1695	0.0188	0.1451	0.2048	-0.0142	0.0129	0.2718	8.1	11.968	11	0.366	440683	39106	401577	chr19	19302283	19	19	19302283	19302283	1	1	0.1695	149392	0.0597	19	19302283	*	rs17751061	B	19413092	rs17751061	T	C	0.1573	-0.0173	0.0024	3.5e-13	685183	19413092	19302283	19	19302283	19	19302283	*	B	-1.10078	-7.20833
chr19:19303138:A:G	A	G	0.6656	0.0112	0.6501	0.6906	-0.0174	0.0102	0.08877	0	9.155	11	0.6076	440683	39106	401577	chr19	19303138	19	19	19303138	19303138	1	1	0.3344	294729	0.0405	19	19303138	*	rs2301786	R	19413947	rs2301786	A	G	0.6634	0.0071	0.0018	0.0001	691476	19413947	19303138	19	19303138	19	19303138	*	R	-1.70588	3.94444
chr19:19305236:T:C	T	C	0.6657	0.0112	0.6501	0.6906	-0.0175	0.0102	0.08623	0	9.183	11	0.605	440683	39106	401577	chr19	19305236	19	19	19305236	19305236	1	1	0.3343	294641	0.0405	19	19305236	*	rs1010207	Y	19416045	rs1010207	T	C	0.6625	0.0076	0.0017	1.2e-05	793450	19416045	19305236	19	19305236	19	19305236	*	Y	-1.71569	4.47059
chr19:19320671:C:A	A	C	0.05	0.0061	0.0327	0.067	0.0172	0.0221	0.4376	0	9.283	11	0.5958	440683	39106	401577	chr19	19320671	19	19	19320671	19320671	1	1	0.05	44068.3	0.0343	19	19320671	*	rs4539728	H	19431480	rs4539728	A	C	0.05537	0.0152	0.0036	2.8e-05	793961	19431480	19320671	19	19320671	19	19320671	*	H	0.778281	4.22222
chr19:19323541:C:T	T	C	0.6498	0.0096	0.6022	0.6811	-0.0138	0.0102	0.1758	0	8.854	11	0.6354	440683	39106	401577	chr19	19323541	19	19	19323541	19323541	1	1	0.3502	308654	0.0789	19	19323541	*	rs7254230	Y	19434350	rs7254230	T	C	0.6521	0.0067	0.0018	0.00025	686571	19434350	19323541	19	19323541	19	19323541	*	Y	-1.35294	3.72222
chr19:19329619:A:G	A	G	0.3502	0.0094	0.3189	0.3981	0.0138	0.0102	0.174	0	8.682	11	0.6512	440683	39106	401577	chr19	19329619	19	19	19329619	19329619	1	1	0.3502	308654	0.0792	19	19329619	*	rs1009136	R	19440428	rs1009136	A	G	0.3462	-0.0074	0.0017	2.3e-05	789230	19440428	19329619	19	19329619	19	19329619	*	R	1.35294	-4.35294
chr19:19333177:T:C	T	C	0.1885	0.0184	0.1591	0.2189	-0.0198	0.0126	0.1157	0	8.391	11	0.6779	440683	39106	401577	chr19	19333177	19	19	19333177	19333177	1	1	0.1885	166137	0.0598	19	19333177	*	rs2011503	Y	19443986	rs2011503	T	C	0.1679	-0.0161	0.0022	2e-13	795286	19443986	19333177	19	19333177	19	19333177	*	Y	-1.57143	-7.31818
chr19:19335060:G:A	A	G	0.0501	0.006	0.0328	0.067	0.0159	0.0221	0.4713	0	9.238	11	0.6	440683	39106	401577	chr19	19335060	19	19	19335060	19335060	1	1	0.0501	44156.4	0.0342	19	19335060	*	rs12463074	R	19445869	rs12463074	A	G	0.05396	0.0153	0.0036	2.6e-05	794060	19445869	19335060	19	19335060	19	19335060	*	R	0.719457	4.25
chr19:19336127:G:A	A	G	0.6603	0.009	0.6476	0.6911	-0.0165	0.0103	0.1078	4.1	11.471	11	0.4047	440683	39106	401577	chr19	19336127	19	19	19336127	19336127	1	1	0.3397	299400	0.0435	19	19336127	*	rs769267	R	19446936	rs769267	A	G	0.6616	0.0062	0.0017	0.0004	791931	19446936	19336127	19	19336127	19	19336127	*	R	-1.60194	3.64706
chr19:19338877:G:T	T	G	0.6487	0.0091	0.6019	0.679	-0.0127	0.0101	0.2117	0	8.987	11	0.6231	440683	39106	401577	chr19	19338877	19	19	19338877	19338877	1	1	0.3513	309624	0.0771	19	19338877	*	rs2074090	K	19449686	rs2074090	T	G	0.6528	0.0065	0.0019	0.00044	638123	19449686	19338877	19	19338877	19	19338877	*	K	-1.25743	3.42105
chr19:19340782:A:G	A	G	0.1882	0.0179	0.1591	0.2617	-0.0189	0.0126	0.1329	0	8.516	11	0.6665	440683	39106	401577	chr19	19340782	19	19	19340782	19340782	1	1	0.1882	165873	0.1026	19	19340782	*	rs2965190	R	19451591	rs2965190	A	G	0.1682	-0.0164	0.0023	3.3e-13	739609	19451591	19340782	19	19340782	19	19340782	*	R	-1.5	-7.13043
chr19:19347099:A:C	A	C	0.3456	0.0085	0.3168	0.3615	0.0146	0.0102	0.1526	0	6.989	11	0.7999	440683	39106	401577	chr19	19347099	19	19	19347099	19347099	1	1	0.3456	304600	0.0447	19	19347099	*	rs2905421	M	19457908	rs2905421	A	C	0.3414	-0.0073	0.0017	2.5e-05	785448	19457908	19347099	19	19347099	19	19347099	*	M	1.43137	-4.29412
chr19:19352223:A:G	A	G	0.1891	0.0188	0.1593	0.262	-0.0182	0.0126	0.1472	0	8.444	11	0.6731	440683	39106	401577	chr19	19352223	19	19	19352223	19352223	1	1	0.1891	166666	0.1027	19	19352223	*	rs2965195	R	19463032	rs2965195	A	G	0.1701	-0.0158	0.0022	5.1e-13	794013	19463032	19352223	19	19352223	19	19352223	*	R	-1.44444	-7.18182
chr19:19356276:G:C	C	G	0.8107	0.0184	0.7398	0.8396	0.0191	0.0126	0.1285	0	7.482	11	0.7588	440683	39106	401577	chr19	19356276	19	19	19356276	19356276	1	1	0.1893	166843	0.0998	19	19356276	*	rs756997	S	19467085	rs756997	C	G	0.8315	0.0162	0.0022	1.6e-13	791519	19467085	19356276	19	19356276	19	19356276	*	S	1.51587	7.36364
chr19:19357128:T:C	T	C	0.3406	0.0088	0.3112	0.385	0.0159	0.0103	0.1228	11.4	12.418	11	0.3331	440683	39106	401577	chr19	19357128	19	19	19357128	19357128	1	1	0.3406	300193	0.0738	19	19357128	*	rs2285627	Y	19467937	rs2285627	T	C	0.3372	-0.0069	0.0017	8.5e-05	785696	19467937	19357128	19	19357128	19	19357128	*	Y	1.54369	-4.05882
chr19:19357901:C:G	C	G	0.3521	0.0095	0.3211	0.3978	0.0125	0.0101	0.2163	0	9.7	11	0.5575	440683	39106	401577	chr19	19357901	19	19	19357901	19357901	1	1	0.3521	310329	0.0767	19	19357901	*	rs13964	S	19468710	rs13964	C	G	0.3478	-0.0074	0.0018	2.9e-05	731965	19468710	19357901	19	19357901	19	19357901	*	S	1.23762	-4.11111
chr19:19362221:A:G	A	G	0.3548	0.0101	0.3213	0.4021	0.0164	0.0101	0.1061	6.9	11.821	11	0.3772	440683	39106	401577	chr19	19362221	19	19	19362221	19362221	1	1	0.3548	312709	0.0808	19	19362221	*	rs2965198	R	19473030	rs2965198	A	G	0.3496	-0.0079	0.0017	5.9e-06	783495	19473030	19362221	19	19362221	19	19362221	*	R	1.62376	-4.64706
chr19:19364908:G:C	C	G	0.6449	0.01	0.5992	0.6774	-0.0152	0.0101	0.1344	11.4	12.411	11	0.3336	440683	39106	401577	chr19	19364908	19	19	19364908	19364908	1	1	0.3551	312973	0.0782	19	19364908	*	rs2905425	B	19475717	rs2905425	C	G	0.6475	0.0072	0.0018	8.1e-05	691730	19475717	19364908	19	19364908	19	19364908	*	B	-1.50495	4
chr19:19367242:C:T	T	C	0.8118	0.0191	0.7392	0.8426	0.0213	0.0126	0.09031	0	9.961	11	0.5339	440683	39106	401577	chr19	19367242	19	19	19367242	19367242	1	1	0.1882	165873	0.1034	19	19367242	*	rs2965201	Y	19478051	rs2965201	T	C	0.832	0.0155	0.0022	3e-12	772959	19478051	19367242	19	19367242	19	19367242	*	Y	1.69048	7.04545
chr19:19381164:T:C	T	C	0.3586	0.0106	0.3258	0.415	0.0173	0.0101	0.08678	22.2	14.146	11	0.225	440683	39106	401577	chr19	19381164	19	19	19381164	19381164	1	1	0.3586	316058	0.0892	19	19381164	*	rs2965180	Y	19491973	rs2965180	T	C	0.3514	-0.0069	0.0017	6.9e-05	788949	19491973	19381164	19	19381164	19	19381164	*	Y	1.71287	-4.05882
chr19:19386860:C:G	C	G	0.3651	0.0132	0.3317	0.4293	0.0186	0.0101	0.06453	32.5	16.293	11	0.1306	440683	39106	401577	chr19	19386860	19	19	19386860	19386860	1	1	0.3651	321787	0.0976	19	19386860	*	rs1858999	S	19497669	rs1858999	C	G	0.3562	-0.0062	0.0017	0.0003	784068	19497669	19386860	19	19386860	19	19386860	*	S	1.84158	-3.64706
chr19:19407507:T:A	A	T	0.3577	0.0142	0.3311	0.3864	0.0186	0.01	0.06347	32.9	16.393	11	0.1272	440683	39106	401577	chr19	19407507	19	19	19407507	19407507	1	1	0.3577	315265	0.0553	19	19407507	*	rs1000237	W	19518316	rs1000237	A	T	0.3547	-0.0062	0.0017	0.00026	788788	19518316	19407507	19	19407507	19	19407507	*	W	1.86	-3.64706
chr19:19408709:G:T	T	G	0.3575	0.0142	0.331	0.3896	0.0186	0.01	0.0632	33.4	16.529	11	0.1226	440683	39106	401577	chr19	19408709	19	19	19408709	19408709	1	1	0.3575	315088	0.0586	19	19408709	*	rs2965189	K	19519518	rs2965189	T	G	0.3549	-0.0062	0.0017	0.00033	791697	19519518	19408709	19	19408709	19	19408709	*	K	1.86	-3.64706
chr19:19413296:G:A	A	G	0.1811	0.0184	0.1571	0.2162	-0.0205	0.0125	0.1013	0	10.661	11	0.4721	440683	39106	401577	chr19	19413296	19	19	19413296	19413296	1	1	0.1811	159615	0.0591	19	19413296	*	rs2916070	R	19524105	rs2916070	A	G	0.168	-0.0161	0.0022	3.4e-13	794965	19524105	19413296	19	19413296	19	19413296	*	R	-1.64	-7.31818
chr19:19414983:T:C	T	C	0.6948	0.0143	0.6661	0.7185	-0.0119	0.0104	0.2531	28.9	15.469	11	0.162	440683	39106	401577	chr19	19414983	19	19	19414983	19414983	1	1	0.3052	268993	0.0524	19	19414983	*	rs2965185	Y	19525792	rs2965185	T	C	0.6989	0.0108	0.0018	1.2e-09	795530	19525792	19414983	19	19414983	19	19414983	*	Y	-1.14423	6
chr19:19417997:A:G	A	G	0.6423	0.0142	0.6136	0.6688	-0.0188	0.01	0.06108	33.2	16.473	11	0.1244	440683	39106	401577	chr19	19417997	19	19	19417997	19417997	1	1	0.3577	315265	0.0552	19	19417997	*	rs1469713	R	19528806	rs1469713	A	G	0.6446	0.0063	0.0017	0.00024	789597	19528806	19417997	19	19417997	19	19417997	*	R	-1.88	3.70588
chr19:19418012:C:A	A	C	0.3513	0.0117	0.3249	0.3725	0.0177	0.0101	0.07773	23.4	14.367	11	0.2133	440683	39106	401577	chr19	19418012	19	19	19418012	19418012	1	1	0.3513	309624	0.0476	19	19418012	*	rs1469712	V	19528821	rs1469712	A	C	0.3513	-0.0068	0.0017	7.8e-05	790328	19528821	19418012	19	19418012	19	19418012	*	V	1.75248	-4
chr19:19419461:G:A	A	G	0.3577	0.0142	0.3311	0.3865	0.0186	0.01	0.06425	32.8	16.358	11	0.1284	440683	39106	401577	chr19	19419461	19	19	19419461	19419461	1	1	0.3577	315265	0.0554	19	19419461	*	rs2916074	R	19530270	rs2916074	A	G	0.3554	-0.0063	0.0017	0.00026	789410	19530270	19419461	19	19419461	19	19419461	*	R	1.86	-3.70588
chr19:19425399:G:C	C	G	0.1811	0.0182	0.1567	0.2157	-0.0208	0.0125	0.09726	0	10.93	11	0.4492	440683	39106	401577	chr19	19425399	19	19	19425399	19425399	1	1	0.1811	159615	0.059	19	19425399	*	rs2060275	S	19536208	rs2060275	C	G	0.1677	-0.016	0.0022	3.5e-13	795376	19536208	19425399	19	19425399	19	19425399	*	S	-1.664	-7.27273
chr19:19432462:C:T	T	C	0.181	0.0183	0.1568	0.2158	-0.021	0.0125	0.09384	0	10.69	11	0.4696	440683	39106	401577	chr19	19432462	19	19	19432462	19432462	1	1	0.181	159527	0.059	19	19432462	*	rs2060274	Y	19543271	rs2060274	T	C	0.1679	-0.0159	0.0023	5.7e-12	686524	19543271	19432462	19	19432462	19	19432462	*	Y	-1.68	-6.91304
chr19:19434619:A:G	A	G	0.8188	0.0182	0.7842	0.8433	0.0208	0.0125	0.09587	0	10.837	11	0.4571	440683	39106	401577	chr19	19434619	19	19	19434619	19434619	1	1	0.1812	159704	0.0591	19	19434619	*	rs2965184	R	19545428	rs2965184	A	G	0.8323	0.0159	0.0022	4.1e-13	793874	19545428	19434619	19	19434619	19	19434619	*	R	1.664	7.22727
chr19:19434887:G:A	A	G	0.3587	0.0135	0.3307	0.3863	0.0186	0.01	0.06262	33.3	16.501	11	0.1235	440683	39106	401577	chr19	19434887	19	19	19434887	19434887	1	1	0.3587	316146	0.0556	19	19434887	*	rs2965183	R	19545696	rs2965183	A	G	0.3562	-0.0062	0.0017	0.00035	789383	19545696	19434887	19	19434887	19	19434887	*	R	1.86	-3.64706
chr19:19435181:T:C	T	C	0.642	0.0141	0.6135	0.6693	-0.0185	0.01	0.06443	33.7	16.592	11	0.1205	440683	39106	401577	chr19	19435181	19	19	19435181	19435181	1	1	0.358	315529	0.0558	19	19435181	*	rs2916076	Y	19545990	rs2916076	T	C	0.6438	0.0062	0.0017	0.00033	789367	19545990	19435181	19	19435181	19	19435181	*	Y	-1.85	3.64706
chr19:19443994:G:A	A	G	0.3503	0.011	0.3248	0.3705	0.0158	0.01	0.1161	26.9	15.044	11	0.1805	440683	39106	401577	chr19	19443994	19	19	19443994	19443994	1	1	0.3503	308743	0.0457	19	19443994	*	rs4808200	R	19554803	rs4808200	A	G	0.3516	-0.0069	0.0017	6.5e-05	790046	19554803	19443994	19	19443994	19	19443994	*	R	1.58	-4.05882
chr19:19447659:G:A	A	G	0.1811	0.0182	0.1565	0.2156	-0.0208	0.0125	0.09681	0	10.705	11	0.4683	440683	39106	401577	chr19	19447659	19	19	19447659	19447659	1	1	0.1811	159615	0.0591	19	19447659	*	rs8105642	R	19558468	rs8105642	A	G	0.1677	-0.0158	0.0022	6e-13	795275	19558468	19447659	19	19447659	19	19447659	*	R	-1.664	-7.18182
chr19:19449180:G:A	A	G	0.1811	0.0182	0.1566	0.2156	-0.0208	0.0125	0.09602	0	10.69	11	0.4695	440683	39106	401577	chr19	19449180	19	19	19449180	19449180	1	1	0.1811	159615	0.059	19	19449180	*	rs8110250	R	19559989	rs8110250	A	G	0.1677	-0.0158	0.0022	6.6e-13	794607	19559989	19449180	19	19449180	19	19449180	*	R	-1.664	-7.18182
chr19:19449254:C:T	T	C	0.1811	0.0182	0.1565	0.2157	-0.0208	0.0125	0.09672	0	10.649	11	0.4731	440683	39106	401577	chr19	19449254	19	19	19449254	19449254	1	1	0.1811	159615	0.0592	19	19449254	*	rs8110171	Y	19560063	rs8110171	T	C	0.163	-0.0158	0.0022	5.4e-13	795297	19560063	19449254	19	19449254	19	19449254	*	Y	-1.664	-7.18182
chr19:19451444:C:T	T	C	0.0468	0.0043	0.033	0.0612	0.0351	0.0228	0.1232	0	10.556	11	0.4812	440683	39106	401577	chr19	19451444	19	19	19451444	19451444	1	1	0.0468	41247.9	0.0282	19	19451444	*	rs12971734	Y	19562253	rs12971734	T	C	0.0504	0.0166	0.0038	1.2e-05	779783	19562253	19451444	19	19451444	19	19451444	*	Y	1.53947	4.36842
chr19:19451523:C:T	T	C	0.3517	0.0116	0.3248	0.3722	0.0178	0.01	0.07591	24.1	14.497	11	0.2067	440683	39106	401577	chr19	19451523	19	19	19451523	19451523	1	1	0.3517	309976	0.0474	19	19451523	*	rs10414830	Y	19562332	rs10414830	T	C	0.3524	-0.0067	0.0017	0.00011	789562	19562332	19451523	19	19451523	19	19451523	*	Y	1.78	-3.94118
chr19:19452093:G:A	A	G	0.1813	0.0183	0.1566	0.2156	-0.0207	0.0125	0.09784	0	10.702	11	0.4686	440683	39106	401577	chr19	19452093	19	19	19452093	19452093	1	1	0.1813	159792	0.059	19	19452093	*	rs1560687	R	19562902	rs1560687	A	G	0.1677	-0.0156	0.0022	8.7e-13	793484	19562902	19452093	19	19452093	19	19452093	*	R	-1.656	-7.09091
chr19:19456439:A:G	A	G	0.6484	0.0115	0.6278	0.6745	-0.0178	0.01	0.07691	24.8	14.628	11	0.2002	440683	39106	401577	chr19	19456439	19	19	19456439	19456439	1	1	0.3516	309888	0.0467	19	19456439	*	rs4808957	R	19567248	rs4808957	A	G	0.6476	0.0067	0.0017	9e-05	788389	19567248	19456439	19	19456439	19	19456439	*	R	-1.78	3.94118
chr19:19457850:T:C	T	C	0.6489	0.0104	0.6255	0.6745	-0.0157	0.01	0.1167	27.3	15.129	11	0.1767	440683	39106	401577	chr19	19457850	19	19	19457850	19457850	1	1	0.3511	309448	0.049	19	19457850	*	rs4808203	Y	19568659	rs4808203	T	C	0.6482	0.0068	0.0017	6.5e-05	789933	19568659	19457850	19	19457850	19	19457850	*	Y	-1.57	4
chr19:19461299:T:G	T	G	0.6455	0.0117	0.6252	0.6729	-0.0201	0.01	0.04495	27.6	15.197	11	0.1736	440683	39106	401577	chr19	19461299	19	19	19461299	19461299	1	1	0.3545	312444	0.0477	19	19461299	*	rs4808959	K	19572108	rs4808959	T	G	0.6447	0.0068	0.0017	8e-05	785138	19572108	19461299	19	19461299	19	19461299	*	K	-2.01	4
chr19:19466406:C:G	C	G	0.63	0.0104	0.6109	0.6582	-0.0183	0.01	0.06589	24.4	14.544	11	0.2043	440683	39106	401577	chr19	19466406	19	19	19466406	19466406	1	1	0.37	326105	0.0473	19	19466406	*	rs4808961	S	19577215	rs4808961	C	G	0.627	0.0067	0.0017	8.1e-05	787218	19577215	19466406	19	19466406	19	19466406	*	S	-1.83	3.94118
chr19:19467782:G:A	A	G	0.1813	0.0182	0.1567	0.2158	-0.0209	0.0125	0.09426	0	10.932	11	0.449	440683	39106	401577	chr19	19467782	19	19	19467782	19467782	1	1	0.1813	159792	0.0591	19	19467782	*	rs754256	R	19578591	rs754256	A	G	0.1677	-0.0157	0.0022	9.1e-13	788236	19578591	19467782	19	19467782	19	19467782	*	R	-1.672	-7.13636
chr19:19468748:A:G	A	G	0.8187	0.0182	0.7842	0.8433	0.021	0.0125	0.09262	0	10.96	11	0.4466	440683	39106	401577	chr19	19468748	19	19	19468748	19468748	1	1	0.1813	159792	0.0591	19	19468748	*	rs4808962	R	19579557	rs4808962	A	G	0.8385	0.0158	0.0022	3.5e-13	795380	19579557	19468748	19	19468748	19	19468748	*	R	1.68	7.18182
chr19:19474178:C:G	C	G	0.6476	0.0112	0.6272	0.6744	-0.018	0.01	0.07245	23.2	14.324	11	0.2156	440683	39106	401577	chr19	19474178	19	19	19474178	19474178	1	1	0.3524	310593	0.0472	19	19474178	*	rs747050	S	19584987	rs747050	C	G	0.6475	0.0068	0.0017	8.1e-05	789965	19584987	19474178	19	19474178	19	19474178	*	S	-1.8	4
chr19:19486246:G:A	A	G	0.3519	0.0114	0.3251	0.3726	0.0179	0.01	0.07459	26.7	15.015	11	0.1818	440683	39106	401577	chr19	19486246	19	19	19486246	19486246	1	1	0.3519	310153	0.0475	19	19486246	*	rs10419912	R	19597055	rs10419912	A	G	0.3525	-0.0067	0.0017	8.4e-05	788522	19597055	19486246	19	19486246	19	19486246	*	R	1.79	-3.94118
chr19:19486431:T:C	T	C	0.6481	0.0114	0.6274	0.675	-0.018	0.01	0.07349	26.4	14.953	11	0.1847	440683	39106	401577	chr19	19486431	19	19	19486431	19486431	1	1	0.3519	310153	0.0476	19	19486431	*	rs2315610	Y	19597240	rs2315610	T	C	0.6474	0.0067	0.0017	8.3e-05	788621	19597240	19486431	19	19486431	19	19486431	*	Y	-1.8	3.94118
chr19:19492883:C:A	A	C	0.3509	0.0115	0.3227	0.3717	0.018	0.0101	0.07313	28.4	15.36	11	0.1666	440683	39106	401577	chr19	19492883	19	19	19492883	19492883	1	1	0.3509	309271	0.049	19	19492883	*	rs4808964	M	19603692	rs4808964	A	C	0.3519	-0.0069	0.0017	6e-05	789629	19603692	19492883	19	19492883	19	19492883	*	M	1.78218	-4.05882
chr19:19494539:T:C	T	C	0.6479	0.0115	0.6273	0.6744	-0.0177	0.0101	0.07869	31.6	16.073	11	0.1384	440683	39106	401577	chr19	19494539	19	19	19494539	19494539	1	1	0.3521	310329	0.0471	19	19494539	*	rs2288852	Y	19605348	rs2288852	T	C	0.6476	0.0068	0.0017	7.3e-05	789144	19605348	19494539	19	19494539	19	19494539	*	Y	-1.75248	4
chr19:19499221:A:G	A	G	0.6473	0.0111	0.6273	0.6732	-0.0184	0.01	0.06709	29.4	15.583	11	0.1573	440683	39106	401577	chr19	19499221	19	19	19499221	19499221	1	1	0.3527	310858	0.0459	19	19499221	*	rs3794990	R	19610030	rs3794990	A	G	0.6476	0.0067	0.0017	8.9e-05	787408	19610030	19499221	19	19499221	19	19499221	*	R	-1.84	3.94118
chr19:19502671:T:C	T	C	0.6481	0.0115	0.6274	0.6748	-0.0183	0.01	0.06814	29.7	15.645	11	0.1548	440683	39106	401577	chr19	19502671	19	19	19502671	19502671	1	1	0.3519	310153	0.0474	19	19502671	*	rs892021	Y	19613480	rs892021	T	C	0.6476	0.0067	0.0017	0.00011	789143	19613480	19502671	19	19502671	19	19502671	*	Y	-1.83	3.94118
chr19:19505217:T:C	T	C	0.6493	0.0113	0.6289	0.6773	-0.0176	0.0101	0.07976	29.3	15.561	11	0.1582	440683	39106	401577	chr19	19505217	19	19	19505217	19505217	1	1	0.3507	309095	0.0484	19	19505217	*	rs3752151	Y	19616026	rs3752151	T	C	0.6482	0.0066	0.0017	0.00011	788336	19616026	19505217	19	19505217	19	19505217	*	Y	-1.74257	3.88235
chr19:19505933:G:A	A	G	0.3517	0.0115	0.325	0.3723	0.0182	0.01	0.07016	29.4	15.572	11	0.1578	440683	39106	401577	chr19	19505933	19	19	19505933	19505933	1	1	0.3517	309976	0.0473	19	19505933	*	rs1063966	R	19616742	rs1063966	A	G	0.3523	-0.0068	0.0017	7.5e-05	790293	19616742	19505933	19	19505933	19	19505933	*	R	1.82	-4
chr19:19506144:T:G	T	G	0.6492	0.0113	0.6289	0.6773	-0.0177	0.0101	0.0774	29.5	15.605	11	0.1564	440683	39106	401577	chr19	19506144	19	19	19506144	19506144	1	1	0.3508	309183	0.0484	19	19506144	*	rs1054284	K	19616953	rs1054284	T	G	0.6501	0.0067	0.0017	0.0001	773055	19616953	19506144	19	19506144	19	19506144	*	K	-1.75248	3.94118
chr19:19506325:G:A	A	G	0.047	0.0042	0.033	0.0612	0.0337	0.0227	0.1378	0	10.158	11	0.5162	440683	39106	401577	chr19	19506325	19	19	19506325	19506325	1	1	0.047	41424.2	0.0282	19	19506325	*	rs2033481	R	19617134	rs2033481	A	G	0.05051	0.0163	0.0038	1.5e-05	782117	19617134	19506325	19	19506325	19	19506325	*	R	1.48458	4.28947
chr19:19508733:A:G	A	G	0.6479	0.0116	0.6274	0.675	-0.0181	0.01	0.07163	31.4	16.031	11	0.14	440683	39106	401577	chr19	19508733	19	19	19508733	19508733	1	1	0.3521	310329	0.0476	19	19508733	*	rs6909	R	19619542	rs6909	A	G	0.6473	0.0065	0.0017	0.00015	788456	19619542	19508733	19	19508733	19	19508733	*	R	-1.81	3.82353
chr19:19510971:A:G	A	G	0.8189	0.0183	0.7841	0.8433	0.0209	0.0125	0.09552	5	11.58	11	0.396	440683	39106	401577	chr19	19510971	19	19	19510971	19510971	1	1	0.1811	159615	0.0592	19	19510971	*	rs11085264	R	19621780	rs11085264	A	G	0.8323	0.0159	0.0022	4.2e-13	794206	19621780	19510971	19	19510971	19	19510971	*	R	1.672	7.22727
chr19:19515960:C:T	T	C	0.181	0.0183	0.1567	0.2157	-0.0209	0.0125	0.09485	4.1	11.474	11	0.4045	440683	39106	401577	chr19	19515960	19	19	19515960	19515960	1	1	0.181	159527	0.059	19	19515960	*	rs17684164	Y	19626769	rs17684164	T	C	0.168	-0.0161	0.0022	2.8e-13	793973	19626769	19515960	19	19515960	19	19515960	*	Y	-1.672	-7.31818
chr19:19516501:T:G	T	G	0.8179	0.0184	0.7828	0.8433	0.0171	0.0125	0.1722	5.2	11.603	11	0.3942	440683	39106	401577	chr19	19516501	19	19	19516501	19516501	1	1	0.1821	160497	0.0605	19	19516501	*	rs16996127	K	19627310	rs16996127	T	G	0.8321	0.0157	0.0022	5.7e-13	793355	19627310	19516501	19	19516501	19	19516501	*	K	1.368	7.13636
chr19:19520139:C:T	T	C	0.1812	0.0183	0.1566	0.216	-0.021	0.0125	0.09384	4.2	11.488	11	0.4033	440683	39106	401577	chr19	19520139	19	19	19520139	19520139	1	1	0.1812	159704	0.0594	19	19520139	*	rs7250233	Y	19630948	rs7250233	T	C	0.1677	-0.016	0.0022	3.4e-13	795183	19630948	19520139	19	19520139	19	19520139	*	Y	-1.68	-7.27273
chr19:19529715:T:C	T	C	0.6477	0.0116	0.6267	0.6748	-0.0185	0.0101	0.0661	32.2	16.232	11	0.1327	440683	39106	401577	chr19	19529715	19	19	19529715	19529715	1	1	0.3523	310505	0.0481	19	19529715	*	rs4808967	Y	19640524	rs4808967	T	C	0.6467	0.0067	0.0017	0.0001	789686	19640524	19529715	19	19529715	19	19529715	*	Y	-1.83168	3.94118
chr19:19532219:C:A	A	C	0.3482	0.0107	0.3225	0.3676	0.0164	0.0101	0.1033	31.8	16.133	11	0.1362	440683	39106	401577	chr19	19532219	19	19	19532219	19532219	1	1	0.3482	306892	0.0451	19	19532219	*	rs10422819	M	19643028	rs10422819	A	C	0.352	-0.0072	0.0017	3.3e-05	789448	19643028	19532219	19	19532219	19	19532219	*	M	1.62376	-4.23529
chr19:19532906:G:A	A	G	0.18	0.017	0.1557	0.2116	-0.0212	0.0126	0.09224	3.2	11.369	11	0.4129	440683	39106	401577	chr19	19532906	19	19	19532906	19532906	1	1	0.18	158646	0.0559	19	19532906	*	rs8101219	R	19643715	rs8101219	A	G	0.1678	-0.0168	0.0025	7.3e-12	557243	19643715	19532906	19	19532906	19	19532906	*	R	-1.68254	-6.72
chr19:19533593:C:T	T	C	0.1799	0.017	0.1558	0.2115	-0.0204	0.0126	0.104	0.2	11.022	11	0.4414	440683	39106	401577	chr19	19533593	19	19	19533593	19533593	1	1	0.1799	158558	0.0557	19	19533593	*	rs4808968	Y	19644402	rs4808968	T	C	0.1678	-0.0158	0.0023	9.8e-12	692129	19644402	19533593	19	19533593	19	19533593	*	Y	-1.61905	-6.86957
chr19:19534836:C:A	A	C	0.1803	0.0172	0.1557	0.2119	-0.0205	0.0126	0.1026	2.1	11.236	11	0.4237	440683	39106	401577	chr19	19534836	19	19	19534836	19534836	1	1	0.1803	158910	0.0562	19	19534836	*	rs4808206	H	19645645	rs4808206	A	C	0.1678	-0.0161	0.0022	2.3e-13	793879	19645645	19534836	19	19534836	19	19534836	*	H	-1.62698	-7.31818
chr19:19535463:T:C	T	C	0.6508	0.0112	0.6301	0.676	-0.017	0.0101	0.0912	35.2	16.972	11	0.1087	440683	39106	401577	chr19	19535463	19	19	19535463	19535463	1	1	0.3492	307773	0.0459	19	19535463	*	rs2304098	Y	19646272	rs2304098	T	C	0.648	0.007	0.0017	5e-05	785657	19646272	19535463	19	19535463	19	19535463	*	Y	-1.68317	4.11765
chr19:19537904:G:A	A	G	0.18	0.017	0.156	0.2117	-0.0206	0.0126	0.1006	1.3	11.15	11	0.4308	440683	39106	401577	chr19	19537904	19	19	19537904	19537904	1	1	0.18	158646	0.0557	19	19537904	*	rs11669730	R	19648713	rs11669730	A	G	0.1678	-0.0164	0.0023	4.9e-13	723214	19648713	19537904	19	19537904	19	19537904	*	R	-1.63492	-7.13043
chr19:19538827:A:G	A	G	0.8187	0.0183	0.784	0.8437	0.0209	0.0125	0.09524	4.7	11.548	11	0.3986	440683	39106	401577	chr19	19538827	19	19	19538827	19538827	1	1	0.1813	159792	0.0597	19	19538827	*	rs11670775	R	19649636	rs11670775	A	G	0.8322	0.0165	0.0024	1.4e-11	566698	19649636	19538827	19	19538827	19	19538827	*	R	1.672	6.875
chr19:19538939:G:C	C	G	0.1902	0.018	0.1629	0.2238	-0.0077	0.0123	0.5295	15.5	13.024	11	0.2918	440683	39106	401577	chr19	19538939	19	19	19538939	19538939	1	1	0.1902	167636	0.0609	19	19538939	*	rs11670882	S	19649748	rs11670882	C	G	0.1766	-0.0161	0.0024	8.4e-12	579908	19649748	19538939	19	19538939	19	19538939	*	S	-0.626016	-6.70833
chr19:19541937:T:C	T	C	0.807	0.0188	0.7719	0.8358	0.007	0.0122	0.568	16.1	13.105	11	0.2865	440683	39106	401577	chr19	19541937	19	19	19541937	19541937	1	1	0.193	170104	0.0639	19	19541937	*	rs8102502	Y	19652746	rs8102502	T	C	0.8222	0.0149	0.0021	3.9e-12	791121	19652746	19541937	19	19541937	19	19541937	*	Y	0.57377	7.09524
chr19:19543308:G:C	C	G	0.1902	0.0186	0.1624	0.2251	-0.0077	0.0123	0.5313	18.4	13.477	11	0.2633	440683	39106	401577	chr19	19543308	19	19	19543308	19543308	1	1	0.1902	167636	0.0627	19	19543308	*	rs7252453	S	19654117	rs7252453	C	G	0.1764	-0.0159	0.0022	4.5e-13	736392	19654117	19543308	19	19543308	19	19543308	*	S	-0.626016	-7.22727
chr19:19546389:C:T	T	C	0.1775	0.0167	0.1543	0.2079	-0.0208	0.0127	0.1004	1.5	11.167	11	0.4294	440683	39106	401577	chr19	19546389	19	19	19546389	19546389	1	1	0.1775	156442	0.0536	19	19546389	*	rs1036215	Y	19657198	rs1036215	T	C	0.1655	-0.0156	0.0022	2.2e-12	792257	19657198	19546389	19	19546389	19	19546389	*	Y	-1.6378	-7.09091
chr19:19546823:A:C	A	C	0.6483	0.0091	0.6297	0.6709	-0.0169	0.0101	0.09246	28.8	15.447	11	0.1629	440683	39106	401577	chr19	19546823	19	19	19546823	19546823	1	1	0.3517	309976	0.0412	19	19546823	*	rs7245983	M	19657632	rs7245983	A	C	0.6427	0.0071	0.0017	4.8e-05	776136	19657632	19546823	19	19546823	19	19546823	*	M	-1.67327	4.17647
chr19:19553041:A:G	A	G	0.6183	0.018	0.5842	0.6671	-0.0256	0.0098	0.00928	0	10.943	11	0.448	440683	39106	401577	chr19	19553041	19	19	19553041	19553041	1	1	0.3817	336417	0.0829	19	19553041	*	rs892023	R	19663850	rs892023	A	G	0.6006	-0.0073	0.0017	1.9e-05	785681	19663850	19553041	19	19553041	19	19553041	*	R	-2.61224	-4.29412
chr19:19554834:A:C	A	C	0.2204	0.0219	0.1928	0.3085	-0.0135	0.0118	0.2537	0	7.789	11	0.732	440683	39106	401577	chr19	19554834	19	19	19554834	19554834	1	1	0.2204	194253	0.1157	19	19554834	*	rs8103992	H	19665643	rs8103992	A	C	0.2032	-0.0128	0.0021	5.6e-10	785059	19665643	19554834	19	19554834	19	19554834	*	H	-1.14407	-6.09524
chr19:19558632:G:C	C	G	0.7793	0.0221	0.6953	0.8075	0.0153	0.0118	0.1938	0	8.056	11	0.7083	440683	39106	401577	chr19	19558632	19	19	19558632	19558632	1	1	0.2207	194517	0.1122	19	19558632	*	rs8113006	S	19669441	rs8113006	C	G	0.8	0.0127	0.0021	7.5e-10	793290	19669441	19558632	19	19558632	19	19558632	*	S	1.29661	6.04762
chr19:19581770:T:C	T	C	0.3454	0.0119	0.3263	0.4181	0.0057	0.0101	0.5746	37	17.447	11	0.09533	440683	39106	401577	chr19	19581770	19	19	19581770	19581770	1	1	0.3454	304424	0.0918	19	19581770	*	rs7252981	Y	19692579	rs7252981	T	C	0.3416	-0.009	0.0017	2.9e-07	794230	19692579	19581770	19	19581770	19	19581770	*	Y	0.564356	-5.29412
chr19:19582490:G:A	A	G	0.2418	0.0102	0.2114	0.27	0.0069	0.0112	0.5367	51.5	22.671	11	0.01966	440683	39106	401577	chr19	19582490	19	19	19582490	19582490	1	1	0.2418	213114	0.0586	19	19582490	*	rs12977917	R	19693299	rs12977917	A	G	0.2525	0.0076	0.0019	5.7e-05	794738	19693299	19582490	19	19582490	19	19582490	*	R	0.616071	4
chr19:19597742:C:G	C	G	0.9513	0.006	0.9315	0.9638	-0.041	0.0225	0.068	0	7.036	11	0.7962	440683	39106	401577	chr19	19597742	19	19	19597742	19597742	1	1	0.0487	42922.5	0.0323	19	19597742	*	rs16996174	S	19708551	rs16996174	C	G	0.94487	-0.0145	0.0037	0.00011	789643	19708551	19597742	19	19597742	19	19597742	*	S	-1.82222	-3.91892
chr19:19603995:T:C	T	C	0.7582	0.0103	0.7305	0.7873	-0.0072	0.0112	0.5209	50.6	22.248	11	0.02252	440683	39106	401577	chr19	19603995	19	19	19603995	19603995	1	1	0.2418	213114	0.0568	19	19603995	*	rs12611058	Y	19714804	rs12611058	T	C	0.7511	-0.0075	0.0019	6.3e-05	794053	19714804	19603995	19	19603995	19	19603995	*	Y	-0.642857	-3.94737
chr19:19604985:T:C	T	C	0.2639	0.0159	0.2473	0.3468	-0.0047	0.0109	0.6673	0	6.816	11	0.8138	440683	39106	401577	chr19	19604985	19	19	19604985	19604985	1	1	0.2639	232592	0.0995	19	19604985	*	rs739461	Y	19715794	rs739461	T	C	0.254	-0.0078	0.002	0.0001	691474	19715794	19604985	19	19604985	19	19604985	*	Y	-0.431193	-3.9
chr19:19606642:T:C	T	C	0.9512	0.006	0.9321	0.9636	-0.0449	0.0224	0.04527	0	7.693	11	0.7405	440683	39106	401577	chr19	19606642	19	19	19606642	19606642	1	1	0.0488	43010.7	0.0315	19	19606642	*	rs16994684	Y	19717451	rs16994684	T	C	0.94358	-0.0146	0.0038	0.0001	777711	19717451	19606642	19	19606642	19	19606642	*	Y	-2.00446	-3.84211
chr19:19609219:C:A	A	C	0.2476	0.0115	0.2181	0.2764	0.0066	0.0111	0.5484	51.5	22.665	11	0.0197	440683	39106	401577	chr19	19609219	19	19	19609219	19609219	1	1	0.2476	218226	0.0583	19	19609219	*	rs1476459	M	19720028	rs1476459	A	C	0.2519	0.0077	0.0019	3.4e-05	794464	19720028	19609219	19	19609219	19	19609219	*	M	0.594595	4.05263
chr19:19617839:A:C	A	C	0.7525	0.0115	0.7232	0.7822	-0.0061	0.0111	0.5837	51.8	22.832	11	0.01866	440683	39106	401577	chr19	19617839	19	19	19617839	19617839	1	1	0.2475	218138	0.059	19	19617839	*	rs35437712	M	19728648	rs35437712	A	C	0.7478	-0.0079	0.0021	0.00017	559227	19728648	19617839	19	19617839	19	19617839	*	M	-0.54955	-3.7619
chr19:19635342:G:T	T	G	0.0792	0.0074	0.0656	0.0972	0.0346	0.0179	0.05296	29.6	15.628	11	0.1555	440683	39106	401577	chr19	19635342	19	19	19635342	19635342	1	1	0.0792	69804.2	0.0316	19	19635342	*	rs2304128	B	19746151	rs2304128	T	G	0.08746	-0.0134	0.0031	1.3e-05	776707	19746151	19635342	19	19635342	19	19635342	*	B	1.93296	-4.32258
chr19:19635405:C:G	C	G	0.951	0.0062	0.9314	0.9642	-0.0386	0.0225	0.08672	0	8.331	11	0.6834	440683	39106	401577	chr19	19635405	19	19	19635405	19635405	1	1	0.049	43186.9	0.0328	19	19635405	*	rs2304129	S	19746214	rs2304129	C	G	0.94393	-0.0155	0.004	0.00011	690457	19746214	19635405	19	19635405	19	19635405	*	S	-1.71556	-3.875
chr19:19646873:C:T	T	C	0.1903	0.0147	0.1649	0.2178	0.0014	0.0123	0.9086	0	9.078	11	0.6147	440683	39106	401577	chr19	19646873	19	19	19646873	19646873	1	1	0.1903	167724	0.0529	19	19646873	*	rs867616	Y	19757682	rs867616	T	C	0.1791	-0.0085	0.0022	9e-05	789155	19757682	19646873	19	19646873	19	19646873	*	Y	0.113821	-3.86364
chr19:19651060:T:G	T	G	0.9591	0.0061	0.9461	0.9725	-0.0446	0.0246	0.06957	0	5.495	11	0.9048	440683	39106	401577	chr19	19651060	19	19	19651060	19651060	1	1	0.0409	36047.9	0.0264	19	19651060	*	rs35445661	K	19761869	rs35445661	T	G	0.95235	-0.0224	0.0046	1.1e-06	547814	19761869	19651060	19	19651060	19	19651060	*	K	-1.81301	-4.86957
chr19:19655966:G:A	A	G	0.0408	0.0061	0.0273	0.0539	0.0447	0.0246	0.06922	0	5.582	11	0.8997	440683	39106	401577	chr19	19655966	19	19	19655966	19655966	1	1	0.0408	35959.7	0.0266	19	19655966	*	rs3752152	R	19766775	rs3752152	A	G	0.04771	0.0188	0.0041	4.9e-06	782719	19766775	19655966	19	19655966	19	19655966	*	R	1.81707	4.58537
chr19:19658348:C:A	A	C	0.1919	0.0148	0.1685	0.2201	0.0002	0.0122	0.9856	0	9.377	11	0.5871	440683	39106	401577	chr19	19658348	19	19	19658348	19658348	1	1	0.1919	169134	0.0516	19	19658348	*	rs10415278	M	19769157	rs10415278	A	C	0.179	-0.0077	0.0022	0.00034	795482	19769157	19658348	19	19658348	19	19658348	*	M	0.0163934	-3.5
chr19:19663114:G:A	A	G	0.1791	0.015	0.1567	0.208	-0.0013	0.0126	0.9175	0	5.155	11	0.9234	440683	39106	401577	chr19	19663114	19	19	19663114	19663114	1	1	0.1791	157853	0.0513	19	19663114	*	rs884480	R	19773923	rs884480	A	G	0.1667	-0.0089	0.0023	0.00013	691861	19773923	19663114	19	19663114	19	19663114	*	R	-0.103175	-3.86957
chr19:19668203:G:A	A	G	0.0411	0.006	0.0277	0.054	0.0474	0.0244	0.05187	0	5.956	11	0.8763	440683	39106	401577	chr19	19668203	19	19	19668203	19668203	1	1	0.0411	36224.1	0.0263	19	19668203	*	rs35449009	R	19779012	rs35449009	A	G	0.04771	0.0213	0.0045	2.6e-06	555139	19779012	19668203	19	19668203	19	19668203	*	R	1.94262	4.73333
chr19:19668897:T:C	T	C	0.959	0.006	0.946	0.9723	-0.0475	0.0244	0.0517	0	5.922	11	0.8785	440683	39106	401577	chr19	19668897	19	19	19668897	19668897	1	1	0.041	36136	0.0263	19	19668897	*	rs12976582	Y	19779706	rs12976582	T	C	0.95235	-0.02	0.0042	1.8e-06	732200	19779706	19668897	19	19668897	19	19668897	*	Y	-1.94672	-4.7619
chr19:19678036:T:C	T	C	0.959	0.0061	0.946	0.9723	-0.0475	0.0244	0.05181	0	6.209	11	0.8591	440683	39106	401577	chr19	19678036	19	19	19678036	19678036	1	1	0.041	36136	0.0263	19	19678036	*	rs16996227	Y	19788845	rs16996227	T	C	0.95136	-0.0189	0.0041	3.9e-06	785772	19788845	19678036	19	19678036	19	19678036	*	Y	-1.94672	-4.60976
chr19:19678719:A:G	A	G	0.921	0.0078	0.903	0.9313	-0.0422	0.0178	0.01764	0	8.697	11	0.6498	440683	39106	401577	chr19	19678719	19	19	19678719	19678719	1	1	0.079	69627.9	0.0283	19	19678719	*	rs2304130	R	19789528	rs2304130	A	G	0.9147	0.0176	0.003	2.9e-09	783847	19789528	19678719	19	19678719	19	19678719	*	R	-2.37079	5.86667
chr19:19679350:A:C	A	C	0.9591	0.0061	0.9461	0.9725	-0.0463	0.0244	0.05821	0	6.081	11	0.8679	440683	39106	401577	chr19	19679350	19	19	19679350	19679350	1	1	0.0409	36047.9	0.0264	19	19679350	*	rs4808209	M	19790159	rs4808209	A	C	0.95241	-0.0184	0.0041	7.7e-06	774358	19790159	19679350	19	19679350	19	19679350	*	M	-1.89754	-4.4878
chr19:19681241:A:G	A	G	0.8077	0.015	0.7789	0.8303	0.0001	0.0123	0.9932	0	9.331	11	0.5914	440683	39106	401577	chr19	19681241	19	19	19681241	19681241	1	1	0.1923	169487	0.0514	19	19681241	*	rs10401926	R	19792050	rs10401926	A	G	0.8197	0.0081	0.0022	0.0002	787771	19792050	19681241	19	19681241	19	19681241	*	R	0.00813008	3.68182
chr19:19689658:T:C	T	C	0.9603	0.0054	0.9479	0.9724	-0.04	0.0251	0.1112	0	5.791	11	0.887	440683	39106	401577	chr19	19689658	19	19	19689658	19689658	1	1	0.0397	34990.2	0.0245	19	19689658	*	rs4808981	Y	19800467	rs4808981	T	C	0.96223	-0.019	0.0046	3.7e-05	670852	19800467	19689658	19	19689658	19	19689658	*	Y	-1.59363	-4.13043
chr19:19694024:A:G	A	G	0.7514	0.0074	0.732	0.7597	0.0201	0.0112	0.0733	0	8.854	11	0.6354	440683	39106	401577	chr19	19694024	19	19	19694024	19694024	1	1	0.2486	219108	0.0277	19	19694024	*	rs12977125	V	19804833	rs12977125	A	G	0.7421	0.0082	0.002	5.6e-05	683035	19804833	19694024	19	19694024	19	19694024	*	V	1.79464	4.1
chr19:19696531:A:C	A	C	0.7009	0.0037	0.688	0.7109	0.0133	0.0105	0.2049	2.7	11.31	11	0.4176	440683	39106	401577	chr19	19696531	19	19	19696531	19696531	1	1	0.2991	263617	0.0229	19	19696531	*	rs12971399	M	19807340	rs12971399	A	C	0.6956	0.0073	0.0019	0.00015	687965	19807340	19696531	19	19696531	19	19696531	*	M	1.26667	3.84211
chr19:19698338:T:G	T	G	0.7514	0.0074	0.7319	0.7598	0.0219	0.0112	0.04971	0	9.038	11	0.6183	440683	39106	401577	chr19	19698338	19	19	19698338	19698338	1	1	0.2486	219108	0.0279	19	19698338	*	rs12984032	K	19809147	rs12984032	T	G	0.7419	0.0078	0.002	0.00012	688377	19809147	19698338	19	19698338	19	19698338	*	K	1.95536	3.9
chr19:19699241:G:A	A	G	0.3294	0.0075	0.3002	0.3477	-0.0086	0.0102	0.4023	0	9.59	11	0.5676	440683	39106	401577	chr19	19699241	19	19	19699241	19699241	1	1	0.3294	290322	0.0475	19	19699241	*	rs4284750	R	19810050	rs4284750	A	G	0.3353	-0.0096	0.0019	2.7e-07	684713	19810050	19699241	19	19699241	19	19699241	*	R	-0.843137	-5.05263
chr19:19699269:T:C	T	C	0.5847	0.0057	0.5726	0.6204	0.0034	0.0098	0.7264	7.9	11.948	11	0.3676	440683	39106	401577	chr19	19699269	19	19	19699269	19699269	1	1	0.4153	366031	0.0478	19	19699269	*	rs8102530	Y	19810078	rs8102530	T	C	0.5838	0.0099	0.0018	3.6e-08	683625	19810078	19699269	19	19699269	19	19699269	*	Y	0.346939	5.5
chr19:19709034:A:G	A	G	0.947	0.0055	0.9338	0.9538	-0.0239	0.0219	0.2749	61.2	28.353	11	0.002857	440683	39106	401577	chr19	19709034	19	19	19709034	19709034	1	1	0.053	46712.4	0.02	19	19709034	*	rs17699261	R	19819843	rs17699261	A	G	0.94107	0.0168	0.004	2.2e-05	770790	19819843	19709034	19	19709034	19	19709034	*	R	-1.09132	4.2
chr19:19709330:G:C	C	G	0.2489	0.0124	0.1988	0.2703	0.0192	0.0111	0.08415	0	4.758	11	0.9423	440683	39106	401577	chr19	19709330	19	19	19709330	19709330	1	1	0.2489	219372	0.0715	19	19709330	*	rs12986120	S	19820139	rs12986120	C	G	0.2658	0.0085	0.002	1.2e-05	692007	19820139	19709330	19	19709330	19	19709330	*	S	1.72973	4.25
chr19:19712461:T:A	A	T	0.2479	0.0126	0.1983	0.2697	0.018	0.0111	0.1057	0	4.868	11	0.9374	440683	39106	401577	chr19	19712461	19	19	19712461	19712461	1	1	0.2479	218491	0.0714	19	19712461	*	rs12973901	H	19823270	rs12973901	A	T	0.2658	0.0085	0.002	2.3e-05	637535	19823270	19712461	19	19712461	19	19712461	*	H	1.62162	4.25
chr19:19715039:G:C	C	G	0.2486	0.012	0.1985	0.2698	0.0187	0.0111	0.09163	0	4.688	11	0.9453	440683	39106	401577	chr19	19715039	19	19	19715039	19715039	1	1	0.2486	219108	0.0713	19	19715039	*	rs2315285	S	19825848	rs2315285	C	G	0.2661	0.0086	0.002	1.1e-05	692360	19825848	19715039	19	19715039	19	19715039	*	S	1.68468	4.3
chr19:19715368:G:A	A	G	0.2479	0.0126	0.1982	0.2697	0.018	0.0111	0.1063	0	4.679	11	0.9457	440683	39106	401577	chr19	19715368	19	19	19715368	19715368	1	1	0.2479	218491	0.0715	19	19715368	*	rs2013561	R	19826177	rs2013561	A	G	0.2656	0.0086	0.002	9.8e-06	692396	19826177	19715368	19	19715368	19	19715368	*	R	1.62162	4.3
chr19:19716071:C:T	T	C	0.2479	0.0126	0.1983	0.2697	0.0177	0.0111	0.1112	0	4.648	11	0.947	440683	39106	401577	chr19	19716071	19	19	19716071	19716071	1	1	0.2479	218491	0.0714	19	19716071	*	rs12984272	Y	19826880	rs12984272	T	C	0.2656	0.0086	0.002	9.7e-06	692260	19826880	19716071	19	19716071	19	19716071	*	Y	1.59459	4.3
chr19:19718292:T:G	T	G	0.751	0.0121	0.73	0.8013	-0.0186	0.0111	0.09468	0	4.642	11	0.9472	440683	39106	401577	chr19	19718292	19	19	19718292	19718292	1	1	0.249	219460	0.0713	19	19718292	*	rs2163813	K	19829101	rs2163813	T	G	0.7338	-0.0086	0.002	1.1e-05	692453	19829101	19718292	19	19718292	19	19718292	*	K	-1.67568	-4.3
chr19:19719335:T:A	A	T	0.2479	0.0126	0.1981	0.2698	0.0178	0.0111	0.1091	0	4.675	11	0.9459	440683	39106	401577	chr19	19719335	19	19	19719335	19719335	1	1	0.2479	218491	0.0717	19	19719335	*	rs12982273	W	19830144	rs12982273	A	T	0.2655	0.0087	0.002	9.1e-06	692540	19830144	19719335	19	19719335	19	19719335	*	W	1.6036	4.35
chr19:19720735:G:T	T	G	0.2483	0.0126	0.1983	0.2698	0.0179	0.0111	0.1065	0	4.672	11	0.946	440683	39106	401577	chr19	19720735	19	19	19720735	19720735	1	1	0.2483	218843	0.0715	19	19720735	*	rs17699333	K	19831544	rs17699333	T	G	0.2657	0.0088	0.002	7.4e-06	692545	19831544	19720735	19	19720735	19	19720735	*	K	1.61261	4.4
chr19:19730943:C:T	T	C	0.0522	0.0055	0.0437	0.0653	0.0192	0.0222	0.387	64.1	30.599	11	0.001275	440683	39106	401577	chr19	19730943	19	19	19730943	19730943	1	1	0.0522	46007.3	0.0216	19	19730943	*	rs12608822	Y	19841752	rs12608822	T	C	0.05624	-0.0166	0.004	2.9e-05	769962	19841752	19730943	19	19730943	19	19730943	*	Y	0.864865	-4.15
chr19:19731244:G:A	A	G	0.2481	0.0127	0.1982	0.2707	0.0187	0.0112	0.09414	0	4.605	11	0.9488	440683	39106	401577	chr19	19731244	19	19	19731244	19731244	1	1	0.2481	218667	0.0725	19	19731244	*	rs247778	R	19842053	rs247778	A	G	0.2666	0.0088	0.002	7.4e-06	687256	19842053	19731244	19	19731244	19	19731244	*	R	1.66964	4.4
chr19:19732071:A:C	A	C	0.6126	0.0056	0.6012	0.6491	0.0022	0.01	0.8233	14.6	12.879	11	0.3013	440683	39106	401577	chr19	19732071	19	19	19732071	19732071	1	1	0.3874	341441	0.0479	19	19732071	*	rs247775	M	19842880	rs247775	A	C	0.6188	0.0099	0.0018	8.9e-08	664221	19842880	19732071	19	19732071	19	19732071	*	M	0.22	5.5
chr19:19735649:A:G	A	G	0.7507	0.0119	0.7294	0.8012	-0.02	0.0112	0.07357	0	4.745	11	0.9429	440683	39106	401577	chr19	19735649	19	19	19735649	19735649	1	1	0.2493	219725	0.0718	19	19735649	*	rs247772	R	19846458	rs247772	A	G	0.7333	-0.0089	0.002	6.8e-06	680888	19846458	19735649	19	19735649	19	19735649	*	R	-1.78571	-4.45
chr19:19738888:G:A	A	G	0.3403	0.0074	0.3136	0.3596	-0.0134	0.0102	0.1891	10.2	12.243	11	0.3457	440683	39106	401577	chr19	19738888	19	19	19738888	19738888	1	1	0.3403	299929	0.046	19	19738888	*	rs247767	R	19849697	rs247767	A	G	0.3456	-0.0108	0.0017	5.7e-10	787872	19849697	19738888	19	19738888	19	19738888	*	R	-1.31373	-6.35294
chr19:19739218:A:G	A	G	0.6522	0.0072	0.6312	0.6804	0.0135	0.0102	0.1853	12.1	12.52	11	0.3258	440683	39106	401577	chr19	19739218	19	19	19739218	19739218	1	1	0.3478	306539	0.0492	19	19739218	*	rs247765	R	19850027	rs247765	A	G	0.6493	0.0102	0.0018	3.2e-08	683106	19850027	19739218	19	19739218	19	19739218	*	R	1.32353	5.66667
chr19:19743058:T:C	T	C	0.7158	0.0072	0.6979	0.7546	-0.0245	0.0107	0.02263	0	4.893	11	0.9362	440683	39106	401577	chr19	19743058	19	19	19743058	19743058	1	1	0.2842	250484	0.0567	19	19743058	*	rs247762	Y	19853867	rs247762	T	C	0.7024	-0.0092	0.0022	2.6e-05	504235	19853867	19743058	19	19743058	19	19743058	*	Y	-2.28972	-4.18182
chr19:19743647:T:C	T	C	0.7159	0.0073	0.6979	0.7547	-0.0248	0.0107	0.02096	0	4.924	11	0.9348	440683	39106	401577	chr19	19743647	19	19	19743647	19743647	1	1	0.2841	250396	0.0568	19	19743647	*	rs247760	Y	19854456	rs247760	T	C	0.7019	-0.0079	0.0019	3.8e-05	677075	19854456	19743647	19	19743647	19	19743647	*	Y	-2.31776	-4.15789
chr19:19749036:A:G	A	G	0.8359	0.0066	0.8222	0.8468	0.013	0.013	0.3171	46.1	20.425	11	0.03984	440683	39106	401577	chr19	19749036	19	19	19749036	19749036	1	1	0.1641	144632	0.0246	19	19749036	*	rs8104983	R	19859845	rs8104983	A	G	0.8339	0.0141	0.0023	9.1e-10	773364	19859845	19749036	19	19749036	19	19749036	*	R	1	6.13043
chr19:19752822:T:C	T	C	0.429	0.0165	0.3959	0.468	0.0165	0.0097	0.08994	0	10.11	11	0.5205	440683	39106	401577	chr19	19752822	19	19	19752822	19752822	1	1	0.429	378106	0.0721	19	19752822	*	rs2021824	Y	19863631	rs2021824	T	C	0.4441	0.0068	0.0018	0.00012	685713	19863631	19752822	19	19752822	19	19752822	*	Y	1.70103	3.77778
chr19:19753149:C:T	T	C	0.1063	0.0102	0.0899	0.1255	-0.0306	0.0159	0.05486	30.3	15.779	11	0.1495	440683	39106	401577	chr19	19753149	19	19	19753149	19753149	1	1	0.1063	93689.2	0.0356	19	19753149	*	rs7253219	Y	19863958	rs7253219	T	C	0.1037	-0.0117	0.003	7.8e-05	660785	19863958	19753149	19	19753149	19	19753149	*	Y	-1.92453	-3.9
chr19:19754268:C:A	A	C	0.1561	0.0053	0.1451	0.1657	-0.0138	0.0133	0.3025	41.6	18.837	11	0.06408	440683	39106	401577	chr19	19754268	19	19	19754268	19754268	1	1	0.1561	137581	0.0206	19	19754268	*	rs12611148	M	19865077	rs12611148	A	C	0.1581	-0.0129	0.0025	1.6e-07	684350	19865077	19754268	19	19754268	19	19754268	*	M	-1.03759	-5.16
chr19:19755304:C:G	C	G	0.433	0.0189	0.3932	0.4712	0.0131	0.0098	0.1826	0	9.2	11	0.6034	440683	39106	401577	chr19	19755304	19	19	19755304	19755304	1	1	0.433	381631	0.078	19	19755304	*	rs10403620	S	19866113	rs10403620	C	G	0.444	0.0067	0.0018	0.00014	691749	19866113	19755304	19	19755304	19	19755304	*	S	1.33673	3.72222
chr19:19762460:C:T	T	C	0.2524	0.0242	0.2124	0.3024	-0.0152	0.0111	0.1725	8.5	12.027	11	0.3616	440683	39106	401577	chr19	19762460	19	19	19762460	19762460	1	1	0.2524	222457	0.09	19	19762460	*	rs8110856	Y	19873269	rs8110856	T	C	0.2419	-0.0079	0.0021	0.00013	673533	19873269	19762460	19	19762460	19	19762460	*	Y	-1.36937	-3.7619
chr19:21404348:T:G	T	G	0.7689	0.0137	0.7468	0.7982	0.01	0.0114	0.3787	22.4	14.179	11	0.2232	440683	39106	401577	chr19	21404348	19	19	21404348	21404348	1	1	0.2311	203684	0.0514	19	21404348	*	rs12981869	K	21587150	rs12981869	T	G	0.7579	0.0072	0.002	0.00033	691208	21587150	21404348	19	21404348	19	21404348	*	K	0.877193	3.6
chr19:21408208:T:C	T	C	0.2659	0.0146	0.24	0.2918	-0.0017	0.011	0.874	0	10.665	11	0.4717	440683	39106	401577	chr19	21408208	19	19	21408208	21408208	1	1	0.2659	234355	0.0518	19	21408208	*	rs4341872	Y	21591010	rs4341872	T	C	0.266	-0.007	0.0019	0.00028	691192	21591010	21408208	19	21408208	19	21408208	*	Y	-0.154545	-3.68421
chr19:21408556:G:A	A	G	0.2313	0.0138	0.2018	0.2537	-0.0109	0.0114	0.339	23.8	14.432	11	0.21	440683	39106	401577	chr19	21408556	19	19	21408556	21408556	1	1	0.2313	203860	0.0519	19	21408556	*	rs12975981	R	21591358	rs12975981	A	G	0.2422	-0.0072	0.002	0.00031	691252	21591358	21408556	19	21408556	19	21408556	*	R	-0.95614	-3.6
chr19:21410162:C:T	T	C	0.2314	0.0139	0.2018	0.2538	-0.011	0.0114	0.3327	24.3	14.525	11	0.2053	440683	39106	401577	chr19	21410162	19	19	21410162	21410162	1	1	0.2314	203948	0.052	19	21410162	*	rs8113558	Y	21592964	rs8113558	T	C	0.234	-0.0071	0.002	0.0004	691290	21592964	21410162	19	21410162	19	21410162	*	Y	-0.964912	-3.55
chr19:21415387:C:T	T	C	0.7338	0.0148	0.7081	0.76	0.0016	0.011	0.8813	0	10.856	11	0.4554	440683	39106	401577	chr19	21415387	19	19	21415387	21415387	1	1	0.2662	234620	0.0519	19	21415387	*	rs2914629	Y	21598189	rs2914629	T	C	0.734	0.0079	0.0021	0.0002	509763	21598189	21415387	19	21415387	19	21415387	*	Y	0.145455	3.7619
chr19:21425308:C:T	T	C	0.2306	0.0138	0.2023	0.2533	-0.0118	0.0114	0.2987	27.3	15.13	11	0.1766	440683	39106	401577	chr19	21425308	19	19	21425308	21425308	1	1	0.2306	203243	0.051	19	21425308	*	rs17618778	Y	21608110	rs17618778	T	C	0.2397	-0.007	0.002	0.00044	688194	21608110	21425308	19	21425308	19	21425308	*	Y	-1.03509	-3.5
chr19:21426754:T:A	A	T	0.2312	0.0137	0.2029	0.2533	-0.0101	0.0114	0.3765	25.2	14.713	11	0.196	440683	39106	401577	chr19	21426754	19	19	21426754	21426754	1	1	0.2312	203772	0.0504	19	21426754	*	rs8105629	W	21609556	rs8105629	A	T	0.244	-0.0072	0.002	0.00029	688144	21609556	21426754	19	21426754	19	21426754	*	W	-0.885965	-3.6
chr19:21428238:T:A	A	T	0.7324	0.0148	0.7072	0.759	0.0019	0.011	0.8651	2.5	11.277	11	0.4203	440683	39106	401577	chr19	21428238	19	19	21428238	21428238	1	1	0.2676	235854	0.0518	19	21428238	*	rs8110230	W	21611040	rs8110230	A	T	0.7344	0.0071	0.0019	0.00025	686872	21611040	21428238	19	21428238	19	21428238	*	W	0.172727	3.73684
chr19:21428902:A:T	A	T	0.7695	0.0138	0.7468	0.7974	0.0109	0.0114	0.3379	27.6	15.2	11	0.1735	440683	39106	401577	chr19	21428902	19	19	21428902	21428902	1	1	0.2305	203155	0.0506	19	21428902	*	rs12984238	W	21611704	rs12984238	A	T	0.7602	0.007	0.002	0.00045	688179	21611704	21428902	19	21428902	19	21428902	*	W	0.95614	3.5
chr19:21431034:T:C	T	C	0.2651	0.0146	0.2377	0.292	-0.0019	0.011	0.8644	0	10.968	11	0.4459	440683	39106	401577	chr19	21431034	19	19	21431034	21431034	1	1	0.2651	233650	0.0543	19	21431034	*	rs2937161	Y	21613836	rs2937161	T	C	0.2647	-0.008	0.0021	0.00012	550641	21613836	21431034	19	21431034	19	21431034	*	Y	-0.172727	-3.80952
chr19:21431624:C:T	T	C	0.7342	0.0146	0.7085	0.76	0.0023	0.011	0.832	0.6	11.063	11	0.438	440683	39106	401577	chr19	21431624	19	19	21431624	21431624	1	1	0.2658	234267	0.0515	19	21431624	*	rs2650775	Y	21614426	rs2650775	T	C	0.7359	0.0072	0.0019	0.00021	687371	21614426	21431624	19	21431624	19	21431624	*	Y	0.209091	3.78947
chr19:21433793:T:G	T	G	0.7687	0.0137	0.7467	0.7956	0.0102	0.0114	0.3713	22.9	14.259	11	0.219	440683	39106	401577	chr19	21433793	19	19	21433793	21433793	1	1	0.2313	203860	0.0489	19	21433793	*	rs7259178	K	21616595	rs7259178	T	G	0.7602	0.0084	0.0022	0.00012	524973	21616595	21433793	19	21433793	19	21433793	*	K	0.894737	3.81818
chr19:21435809:T:C	T	C	0.7715	0.0128	0.7516	0.7968	0.011	0.0114	0.3352	21.1	13.934	11	0.2367	440683	39106	401577	chr19	21435809	19	19	21435809	21435809	1	1	0.2285	201392	0.0452	19	21435809	*	rs12150996	Y	21618611	rs12150996	T	C	0.763	0.0071	0.002	0.00044	688215	21618611	21435809	19	21435809	19	21435809	*	Y	0.964912	3.55
chr19:21436236:G:A	A	G	0.2288	0.013	0.2032	0.2489	-0.0111	0.0114	0.333	21.6	14.035	11	0.231	440683	39106	401577	chr19	21436236	19	19	21436236	21436236	1	1	0.2288	201657	0.0457	19	21436236	*	rs12151222	R	21619038	rs12151222	A	G	0.2383	-0.0071	0.002	0.00042	688289	21619038	21436236	19	21436236	19	21436236	*	R	-0.973684	-3.55
chr19:21451116:T:G	T	G	0.7717	0.0127	0.7515	0.7967	0.0105	0.0115	0.3575	21.8	14.059	11	0.2297	440683	39106	401577	chr19	21451116	19	19	21451116	21451116	1	1	0.2283	201216	0.0452	19	21451116	*	rs8103151	K	21633918	rs8103151	T	G	0.7631	0.0071	0.002	0.00043	688463	21633918	21451116	19	21451116	19	21451116	*	K	0.913043	3.55
chr19:21461994:G:A	A	G	0.1923	0.0105	0.1723	0.2097	-0.009	0.0122	0.462	35.8	17.131	11	0.104	440683	39106	401577	chr19	21461994	19	19	21461994	21461994	1	1	0.1923	169487	0.0374	19	21461994	*	rs7257584	R	21644796	rs7257584	A	G	0.2132	-0.0078	0.0022	0.00031	690378	21644796	21461994	19	21461994	19	21461994	*	R	-0.737705	-3.54545
chr19:21482186:T:C	T	C	0.8126	0.0091	0.797	0.829	0.0114	0.0123	0.3535	37.5	17.596	11	0.09145	440683	39106	401577	chr19	21482186	19	19	21482186	21482186	1	1	0.1874	165168	0.032	19	21482186	*	rs2650778	Y	21664988	rs2650778	T	C	0.8072	0.008	0.0022	0.00021	683928	21664988	21482186	19	21482186	19	21482186	*	Y	0.926829	3.63636
chr19:21498300:A:G	A	G	0.8112	0.0089	0.7956	0.8285	0.0126	0.0122	0.3031	35.3	17.004	11	0.1078	440683	39106	401577	chr19	21498300	19	19	21498300	21498300	1	1	0.1888	166402	0.0329	19	21498300	*	rs1500400	R	21681102	rs1500400	A	G	0.8048	0.0076	0.0022	0.00046	686322	21681102	21498300	19	21498300	19	21498300	*	R	1.03279	3.45455
chr19:21541516:T:C	T	C	0.811	0.0089	0.7955	0.8285	0.0113	0.0122	0.3564	34.2	16.723	11	0.1163	440683	39106	401577	chr19	21541516	19	19	21541516	21541516	1	1	0.189	166578	0.033	19	21541516	*	rs1520073	Y	21724318	rs1520073	T	C	0.805	0.0076	0.0022	0.00046	686283	21724318	21541516	19	21541516	19	21541516	*	Y	0.92623	3.45455
chr19:23303866:A:T	A	T	0.7908	0.0075	0.7677	0.81	-0.0054	0.0119	0.6458	38.2	17.802	11	0.0863	440683	39106	401577	chr19	23303866	19	19	23303866	23303866	1	1	0.2092	184382	0.0423	19	23303866	*	rs12983222	W	23486668	rs12983222	A	T	0.7835	0.0085	0.0021	6.9e-05	691041	23486668	23303866	19	23303866	19	23303866	*	W	-0.453782	4.04762
chr19:23303979:G:A	A	G	0.2597	0.0066	0.2498	0.2854	0.0037	0.011	0.7395	49.8	21.911	11	0.02508	440683	39106	401577	chr19	23303979	19	19	23303979	23303979	1	1	0.2597	228891	0.0356	19	23303979	*	rs453711	D	23486781	rs453711	A	G	0.2679	-0.0076	0.002	9.9e-05	690761	23486781	23303979	19	23303979	19	23303979	*	D	0.336364	-3.8
chr19:23305998:T:G	T	G	0.7338	0.0062	0.7113	0.7464	-0.0064	0.0109	0.5605	52.4	23.112	11	0.01705	440683	39106	401577	chr19	23305998	19	19	23305998	23305998	1	1	0.2662	234620	0.0351	19	23305998	*	rs427567	K	23488800	rs427567	T	G	0.7285	0.0073	0.002	0.00018	690350	23488800	23305998	19	23305998	19	23305998	*	K	-0.587156	3.65
chr19:23306717:C:T	T	C	0.2094	0.0079	0.19	0.2323	0.0052	0.0118	0.6574	39	18.045	11	0.08054	440683	39106	401577	chr19	23306717	19	19	23306717	23306717	1	1	0.2094	184558	0.0423	19	23306717	*	rs7248969	Y	23489519	rs7248969	T	C	0.2199	-0.0087	0.0021	3.3e-05	691146	23489519	23306717	19	23306717	19	23306717	*	Y	0.440678	-4.14286
chr19:23307401:A:G	A	G	0.7322	0.0063	0.7111	0.7464	-0.0066	0.0109	0.5432	50.7	22.333	11	0.02192	440683	39106	401577	chr19	23307401	19	19	23307401	23307401	1	1	0.2678	236030	0.0353	19	23307401	*	rs167154	R	23490203	rs167154	A	G	0.7283	0.0073	0.002	0.00018	690328	23490203	23307401	19	23307401	19	23307401	*	R	-0.605505	3.65
chr19:23308181:G:A	A	G	0.216	0.0085	0.1937	0.2352	0.009	0.0117	0.442	40	18.344	11	0.07394	440683	39106	401577	chr19	23308181	19	19	23308181	23308181	1	1	0.216	190375	0.0415	19	23308181	*	rs12973473	R	23490983	rs12973473	A	G	0.2199	-0.0083	0.0021	7.7e-05	690718	23490983	23308181	19	23308181	19	23308181	*	R	0.769231	-3.95238
chr19:23314211:G:C	C	G	0.2619	0.0061	0.2529	0.2856	0.0035	0.011	0.7527	47.3	20.865	11	0.0348	440683	39106	401577	chr19	23314211	19	19	23314211	23314211	1	1	0.2619	230830	0.0327	19	23314211	*	rs426564	S	23497013	rs426564	C	G	0.267	-0.0076	0.002	0.0001	692431	23497013	23314211	19	23314211	19	23314211	*	S	0.318182	-3.8
chr19:23314472:G:A	A	G	0.2097	0.0077	0.1923	0.232	0.0051	0.0118	0.6682	38.3	17.829	11	0.08562	440683	39106	401577	chr19	23314472	19	19	23314472	23314472	1	1	0.2097	184822	0.0397	19	23314472	*	rs12980317	R	23497274	rs12980317	A	G	0.2152	-0.0088	0.0021	3.1e-05	692423	23497274	23314472	19	23314472	19	23314472	*	R	0.432203	-4.19048
chr19:23314647:T:C	T	C	0.7396	0.0065	0.7147	0.7495	-0.0033	0.011	0.7629	49.7	21.878	11	0.02533	440683	39106	401577	chr19	23314647	19	19	23314647	23314647	1	1	0.2604	229508	0.0348	19	23314647	*	rs295353	Y	23497449	rs295353	T	C	0.7333	0.0076	0.002	0.00011	692462	23497449	23314647	19	23314647	19	23314647	*	Y	-0.3	3.8
chr19:23315140:C:G	C	G	0.7906	0.0078	0.768	0.8079	-0.0054	0.0118	0.6486	37.9	17.721	11	0.08829	440683	39106	401577	chr19	23315140	19	19	23315140	23315140	1	1	0.2094	184558	0.0399	19	23315140	*	rs7245954	S	23497942	rs7245954	C	G	0.7848	0.0086	0.0021	4e-05	692506	23497942	23315140	19	23315140	19	23315140	*	S	-0.457627	4.09524
chr19:23315542:T:C	T	C	0.7396	0.0065	0.7147	0.7495	-0.0034	0.011	0.7575	49.8	21.914	11	0.02505	440683	39106	401577	chr19	23315542	19	19	23315542	23315542	1	1	0.2604	229508	0.0348	19	23315542	*	rs2438154	Y	23498344	rs2438154	T	C	0.7333	0.0076	0.002	0.00011	692464	23498344	23315542	19	23315542	19	23315542	*	Y	-0.309091	3.8
chr19:23316398:G:A	A	G	0.2097	0.0077	0.1923	0.232	0.0054	0.0118	0.6455	38.8	17.96	11	0.08252	440683	39106	401577	chr19	23316398	19	19	23316398	23316398	1	1	0.2097	184822	0.0397	19	23316398	*	rs12982024	R	23499200	rs12982024	A	G	0.2152	-0.0087	0.0021	3.6e-05	692597	23499200	23316398	19	23316398	19	23316398	*	R	0.457627	-4.14286
chr19:23316980:A:G	A	G	0.7396	0.0065	0.7148	0.7495	-0.0035	0.011	0.7495	49.9	21.953	11	0.02474	440683	39106	401577	chr19	23316980	19	19	23316980	23316980	1	1	0.2604	229508	0.0347	19	23316980	*	rs12973739	R	23499782	rs12973739	A	G	0.7333	0.0075	0.002	0.00012	692468	23499782	23316980	19	23316980	19	23316980	*	R	-0.318182	3.75
chr19:23318047:G:C	C	G	0.2097	0.0078	0.1922	0.2319	0.0053	0.0118	0.6556	38.9	18.003	11	0.08151	440683	39106	401577	chr19	23318047	19	19	23318047	23318047	1	1	0.2097	184822	0.0397	19	23318047	*	rs11669226	S	23500849	rs11669226	C	G	0.2152	-0.0088	0.0021	3.1e-05	692569	23500849	23318047	19	23318047	19	23318047	*	S	0.449153	-4.19048
chr19:23320643:G:T	T	G	0.2605	0.0064	0.2509	0.2851	0.0035	0.011	0.7484	50.1	22.062	11	0.0239	440683	39106	401577	chr19	23320643	19	19	23320643	23320643	1	1	0.2605	229596	0.0342	19	23320643	*	rs2434383	K	23503445	rs2434383	T	G	0.2667	-0.0075	0.002	0.00012	692464	23503445	23320643	19	23320643	19	23320643	*	K	0.318182	-3.75
chr19:23321358:C:G	C	G	0.7903	0.0078	0.7683	0.8078	-0.0056	0.0118	0.6327	39.1	18.064	11	0.0801	440683	39106	401577	chr19	23321358	19	19	23321358	23321358	1	1	0.2097	184822	0.0395	19	23321358	*	rs11672733	S	23504160	rs11672733	C	G	0.7848	0.0087	0.0021	3.4e-05	692596	23504160	23321358	19	23321358	19	23321358	*	S	-0.474576	4.14286
chr19:23326030:G:A	A	G	0.2607	0.0064	0.2509	0.285	0.0038	0.011	0.7319	50.7	22.325	11	0.02198	440683	39106	401577	chr19	23326030	19	19	23326030	23326030	1	1	0.2607	229772	0.0341	19	23326030	*	rs295416	R	23508832	rs295416	A	G	0.2647	-0.0075	0.002	0.00016	686069	23508832	23326030	19	23326030	19	23326030	*	R	0.345455	-3.75
chr19:23328879:T:C	T	C	0.7381	0.0061	0.7146	0.7471	-0.0041	0.011	0.7115	48.4	21.324	11	0.03016	440683	39106	401577	chr19	23328879	19	19	23328879	23328879	1	1	0.2619	230830	0.0325	19	23328879	*	rs295409	Y	23511681	rs295409	T	C	0.735	0.0076	0.002	0.00011	692480	23511681	23328879	19	23328879	19	23328879	*	Y	-0.372727	3.8
chr19:23329380:C:A	A	C	0.2099	0.0078	0.1923	0.2315	0.0056	0.0118	0.6378	40	18.334	11	0.07414	440683	39106	401577	chr19	23329380	19	19	23329380	23329380	1	1	0.2099	184999	0.0392	19	23329380	*	rs1820675	M	23512182	rs1820675	A	C	0.2149	-0.0087	0.0021	3.4e-05	692597	23512182	23329380	19	23329380	19	23329380	*	M	0.474576	-4.14286
chr19:23329478:G:A	A	G	0.2609	0.0066	0.251	0.285	0.0035	0.0109	0.7487	50.8	22.377	11	0.02161	440683	39106	401577	chr19	23329478	19	19	23329478	23329478	1	1	0.2609	229948	0.034	19	23329478	*	rs295408	R	23512280	rs295408	A	G	0.2647	-0.0075	0.002	0.00013	692338	23512280	23329478	19	23329478	19	23329478	*	R	0.321101	-3.75
chr19:23329863:G:T	T	G	0.2098	0.0078	0.1923	0.2315	0.0055	0.0118	0.6431	39.5	18.172	11	0.07767	440683	39106	401577	chr19	23329863	19	19	23329863	23329863	1	1	0.2098	184911	0.0392	19	23329863	*	rs17473980	K	23512665	rs17473980	T	G	0.2149	-0.0087	0.0021	3.7e-05	692598	23512665	23329863	19	23329863	19	23329863	*	K	0.466102	-4.14286
chr19:23330167:C:T	T	C	0.2098	0.0078	0.1923	0.2315	0.0056	0.0118	0.6338	39.9	18.315	11	0.07455	440683	39106	401577	chr19	23330167	19	19	23330167	23330167	1	1	0.2098	184911	0.0392	19	23330167	*	rs1816639	Y	23512969	rs1816639	T	C	0.2149	-0.0087	0.0021	3.3e-05	692597	23512969	23330167	19	23330167	19	23330167	*	Y	0.474576	-4.14286
chr19:23330465:T:G	T	G	0.7901	0.0078	0.7685	0.8077	-0.0055	0.0118	0.6388	40.2	18.402	11	0.0727	440683	39106	401577	chr19	23330465	19	19	23330465	23330465	1	1	0.2099	184999	0.0392	19	23330465	*	rs11667562	K	23513267	rs11667562	T	G	0.7851	0.0087	0.0021	3.6e-05	692606	23513267	23330465	19	23330465	19	23330465	*	K	-0.466102	4.14286
chr19:23334244:A:G	A	G	0.739	0.0065	0.7152	0.7491	-0.0034	0.0109	0.7587	50.4	22.157	11	0.02319	440683	39106	401577	chr19	23334244	19	19	23334244	23334244	1	1	0.261	230037	0.0339	19	23334244	*	rs295403	R	23517046	rs295403	A	G	0.7344	0.0075	0.002	0.00013	692494	23517046	23334244	19	23334244	19	23334244	*	R	-0.311927	3.75
chr19:23334707:T:C	T	C	0.7899	0.0077	0.7686	0.8077	-0.005	0.0118	0.6739	39.9	18.318	11	0.07449	440683	39106	401577	chr19	23334707	19	19	23334707	23334707	1	1	0.2101	185175	0.0391	19	23334707	*	rs1550238	Y	23517509	rs1550238	T	C	0.7851	0.0086	0.0021	4.1e-05	692596	23517509	23334707	19	23334707	19	23334707	*	Y	-0.423729	4.09524
chr19:23334765:A:G	A	G	0.739	0.0065	0.7152	0.7491	-0.0033	0.0109	0.7649	50.6	22.249	11	0.02251	440683	39106	401577	chr19	23334765	19	19	23334765	23334765	1	1	0.261	230037	0.0339	19	23334765	*	rs295402	R	23517567	rs295402	A	G	0.7411	0.0075	0.002	0.00014	686621	23517567	23334765	19	23334765	19	23334765	*	R	-0.302752	3.75
chr19:23334933:C:T	T	C	0.2101	0.0077	0.1923	0.2314	0.005	0.0118	0.6714	40	18.331	11	0.07421	440683	39106	401577	chr19	23334933	19	19	23334933	23334933	1	1	0.2101	185175	0.0391	19	23334933	*	rs12151189	Y	23517735	rs12151189	T	C	0.2149	-0.0087	0.0021	3.3e-05	692325	23517735	23334933	19	23334933	19	23334933	*	Y	0.423729	-4.14286
chr19:23336015:G:A	A	G	0.21	0.0077	0.1923	0.2313	0.005	0.0118	0.6719	40	18.346	11	0.07389	440683	39106	401577	chr19	23336015	19	19	23336015	23336015	1	1	0.21	185087	0.039	19	23336015	*	rs12973857	R	23518817	rs12973857	A	G	0.2149	-0.0087	0.0021	3.9e-05	692561	23518817	23336015	19	23336015	19	23336015	*	R	0.423729	-4.14286
chr19:23336615:T:C	T	C	0.7899	0.0077	0.7686	0.8077	-0.0052	0.0118	0.6555	40.6	18.513	11	0.07041	440683	39106	401577	chr19	23336615	19	19	23336615	23336615	1	1	0.2101	185175	0.0391	19	23336615	*	rs11669196	B	23519417	rs11669196	T	C	0.7851	0.0087	0.0021	3.6e-05	692555	23519417	23336615	19	23336615	19	23336615	*	B	-0.440678	4.14286
chr19:23337247:T:A	A	T	0.21	0.0077	0.1922	0.2312	0.0051	0.0118	0.6652	40.3	18.414	11	0.07246	440683	39106	401577	chr19	23337247	19	19	23337247	23337247	1	1	0.21	185087	0.039	19	23337247	*	rs11669399	W	23520049	rs11669399	A	T	0.2149	-0.0088	0.0021	2.8e-05	692519	23520049	23337247	19	23337247	19	23337247	*	W	0.432203	-4.19048
chr19:23338275:C:T	T	C	0.2101	0.0077	0.1923	0.2312	0.0052	0.0118	0.6555	40.6	18.51	11	0.07047	440683	39106	401577	chr19	23338275	19	19	23338275	23338275	1	1	0.2101	185175	0.0389	19	23338275	*	rs12976183	Y	23521077	rs12976183	T	C	0.2149	-0.0087	0.0021	3.3e-05	692550	23521077	23338275	19	23338275	19	23338275	*	Y	0.440678	-4.14286
chr19:23343192:T:A	A	T	0.2103	0.008	0.1923	0.231	0.0049	0.0118	0.6745	40.3	18.417	11	0.0724	440683	39106	401577	chr19	23343192	19	19	23343192	23343192	1	1	0.2103	185351	0.0387	19	23343192	*	rs11668151	W	23525994	rs11668151	A	T	0.2149	-0.0084	0.0022	0.00011	692374	23525994	23343192	19	23343192	19	23343192	*	W	0.415254	-3.81818
chr19:23345060:T:C	T	C	0.7387	0.0063	0.7152	0.7479	-0.0037	0.0109	0.7364	50.7	22.302	11	0.02214	440683	39106	401577	chr19	23345060	19	19	23345060	23345060	1	1	0.2613	230301	0.0327	19	23345060	*	rs295393	Y	23527862	rs295393	T	C	0.7353	0.0075	0.002	0.00013	692551	23527862	23345060	19	23345060	19	23345060	*	Y	-0.33945	3.75
chr19:23350822:C:T	T	C	0.21	0.0077	0.1923	0.2308	0.0051	0.0118	0.6672	40.5	18.478	11	0.07113	440683	39106	401577	chr19	23350822	19	19	23350822	23350822	1	1	0.21	185087	0.0385	19	23350822	*	rs8104021	Y	23533624	rs8104021	T	C	0.2157	-0.0087	0.0021	3.7e-05	692556	23533624	23350822	19	23350822	19	23350822	*	Y	0.432203	-4.14286
chr19:23351388:A:G	A	G	0.79	0.0076	0.7693	0.8077	-0.0051	0.0118	0.6653	40.4	18.453	11	0.07164	440683	39106	401577	chr19	23351388	19	19	23351388	23351388	1	1	0.21	185087	0.0384	19	23351388	*	rs11667068	R	23534190	rs11667068	A	G	0.7851	0.0088	0.0021	3.3e-05	686506	23534190	23351388	19	23351388	19	23351388	*	R	-0.432203	4.19048
chr19:23357415:T:C	T	C	0.789	0.0077	0.7693	0.8071	-0.0052	0.0117	0.6544	42.9	19.281	11	0.05624	440683	39106	401577	chr19	23357415	19	19	23357415	23357415	1	1	0.211	185968	0.0378	19	23357415	*	rs1020075	Y	23540217	rs1020075	T	C	0.7803	0.0087	0.0021	3.6e-05	691197	23540217	23357415	19	23357415	19	23357415	*	Y	-0.444444	4.14286
chr19:23362202:G:A	A	G	0.2612	0.0062	0.2518	0.2841	0.0035	0.0109	0.7473	52	22.934	11	0.01806	440683	39106	401577	chr19	23362202	19	19	23362202	23362202	1	1	0.2612	230213	0.0323	19	23362202	*	rs296092	D	23545004	rs296092	A	G	0.2656	-0.0076	0.002	0.00011	686655	23545004	23362202	19	23362202	19	23362202	*	D	0.321101	-3.8
chr19:23364747:G:A	A	G	0.2098	0.0076	0.1921	0.2303	0.0055	0.0118	0.6384	40.5	18.492	11	0.07085	440683	39106	401577	chr19	23364747	19	19	23364747	23364747	1	1	0.2098	184911	0.0382	19	23364747	*	rs7249539	R	23547549	rs7249539	A	G	0.2149	-0.0087	0.0021	3.5e-05	692439	23547549	23364747	19	23364747	19	23364747	*	R	0.466102	-4.14286
chr19:23371024:C:G	C	G	0.7387	0.0063	0.716	0.7482	-0.0035	0.0109	0.7492	51.3	22.579	11	0.02026	440683	39106	401577	chr19	23371024	19	19	23371024	23371024	1	1	0.2613	230301	0.0322	19	23371024	*	rs12985838	S	23553826	rs12985838	C	G	0.7351	0.0077	0.002	9e-05	691673	23553826	23371024	19	23371024	19	23371024	*	S	-0.321101	3.85
chr19:23383265:C:A	A	C	0.21	0.0076	0.1924	0.2298	0.0054	0.0118	0.6455	40.6	18.528	11	0.07012	440683	39106	401577	chr19	23383265	19	19	23383265	23383265	1	1	0.21	185087	0.0374	19	23383265	*	rs11085578	M	23566067	rs11085578	A	C	0.215	-0.0088	0.0021	3e-05	684885	23566067	23383265	19	23383265	19	23383265	*	M	0.457627	-4.19048
chr19:23385626:T:C	T	C	0.739	0.0063	0.7169	0.7486	-0.0033	0.0109	0.766	49.7	21.865	11	0.02544	440683	39106	401577	chr19	23385626	19	19	23385626	23385626	1	1	0.261	230037	0.0317	19	23385626	*	rs12978950	Y	23568428	rs12978950	T	C	0.7353	0.0078	0.002	8.9e-05	686538	23568428	23385626	19	23385626	19	23385626	*	Y	-0.302752	3.9
chr19:23385665:C:T	T	C	0.2101	0.0076	0.1924	0.2298	0.0052	0.0118	0.6576	40.9	18.625	11	0.06816	440683	39106	401577	chr19	23385665	19	19	23385665	23385665	1	1	0.2101	185175	0.0374	19	23385665	*	rs12977305	Y	23568467	rs12977305	T	C	0.215	-0.0087	0.0021	3.4e-05	692537	23568467	23385665	19	23385665	19	23385665	*	Y	0.440678	-4.14286
chr19:23386263:C:T	T	C	0.2104	0.0077	0.1924	0.2298	0.0054	0.0118	0.646	40.7	18.554	11	0.06959	440683	39106	401577	chr19	23386263	19	19	23386263	23386263	1	1	0.2104	185439	0.0374	19	23386263	*	rs8103302	Y	23569065	rs8103302	T	C	0.215	-0.0089	0.0021	2.2e-05	692608	23569065	23386263	19	23386263	19	23386263	*	Y	0.457627	-4.2381
chr19:23389695:A:T	A	T	0.7384	0.0062	0.7163	0.7475	-0.003	0.0109	0.787	50.3	22.146	11	0.02327	440683	39106	401577	chr19	23389695	19	19	23389695	23389695	1	1	0.2616	230565	0.0312	19	23389695	*	rs1600361	W	23572497	rs1600361	A	T	0.7351	0.0075	0.002	0.00014	692219	23572497	23389695	19	23389695	19	23389695	*	W	-0.275229	3.75
chr19:23391547:A:G	A	G	0.7374	0.006	0.7161	0.747	-0.0035	0.0109	0.7451	48.9	21.534	11	0.02824	440683	39106	401577	chr19	23391547	19	19	23391547	23391547	1	1	0.2626	231447	0.0309	19	23391547	*	rs11882589	R	23574349	rs11882589	A	G	0.7348	0.0076	0.002	0.00011	692131	23574349	23391547	19	23391547	19	23391547	*	R	-0.321101	3.8
chr19:23391984:C:T	T	C	0.2613	0.0063	0.2517	0.2837	0.003	0.0109	0.7865	50.9	22.416	11	0.02134	440683	39106	401577	chr19	23391984	19	19	23391984	23391984	1	1	0.2613	230301	0.032	19	23391984	*	rs12611297	B	23574786	rs12611297	T	C	0.2649	-0.0076	0.002	0.00017	637773	23574786	23391984	19	23391984	19	23391984	*	B	0.275229	-3.8
chr19:23394794:C:T	T	C	0.2113	0.0078	0.1924	0.2303	0.0059	0.0117	0.6131	37.8	17.688	11	0.08911	440683	39106	401577	chr19	23394794	19	19	23394794	23394794	1	1	0.2113	186233	0.0379	19	23394794	*	rs7249300	Y	23577596	rs7249300	T	C	0.2153	-0.009	0.0021	2e-05	691639	23577596	23394794	19	23394794	19	23394794	*	Y	0.504274	-4.28571
chr19:23400378:C:T	T	C	0.2117	0.0078	0.1935	0.2321	0.0064	0.0117	0.5839	40	18.341	11	0.07399	440683	39106	401577	chr19	23400378	19	19	23400378	23400378	1	1	0.2117	186585	0.0386	19	23400378	*	rs12977982	Y	23583180	rs12977982	T	C	0.2158	-0.0085	0.0021	4.9e-05	691477	23583180	23400378	19	23400378	19	23400378	*	Y	0.547009	-4.04762
chr19:23402852:C:T	T	C	0.2119	0.0078	0.1934	0.2321	0.0068	0.0117	0.5618	40.6	18.515	11	0.07037	440683	39106	401577	chr19	23402852	19	19	23402852	23402852	1	1	0.2119	186761	0.0387	19	23402852	*	rs8107251	Y	23585654	rs8107251	T	C	0.2164	-0.0085	0.0021	5.8e-05	691516	23585654	23402852	19	23402852	19	23402852	*	Y	0.581197	-4.04762
chr19:23406543:T:C	T	C	0.734	0.0062	0.7119	0.7456	-0.0072	0.0109	0.5058	49	21.553	11	0.02808	440683	39106	401577	chr19	23406543	19	19	23406543	23406543	1	1	0.266	234443	0.0337	19	23406543	*	rs594320	Y	23589345	rs594320	T	C	0.7311	0.0073	0.002	0.00018	691097	23589345	23406543	19	23406543	19	23406543	*	Y	-0.66055	3.65
chr19:23409406:G:C	C	G	0.2654	0.0061	0.2542	0.2879	0.0073	0.0109	0.5044	48.8	21.491	11	0.02862	440683	39106	401577	chr19	23409406	19	19	23409406	23409406	1	1	0.2654	233915	0.0337	19	23409406	*	rs638080	S	23592208	rs638080	C	G	0.2687	-0.0073	0.002	0.00019	691190	23592208	23409406	19	23409406	19	23409406	*	S	0.669725	-3.65
chr19:23414650:T:C	T	C	0.7344	0.0061	0.7117	0.7458	-0.0073	0.0109	0.5021	48.9	21.528	11	0.0283	440683	39106	401577	chr19	23414650	19	19	23414650	23414650	1	1	0.2656	234091	0.0341	19	23414650	*	rs621906	Y	23597452	rs621906	T	C	0.7296	0.0073	0.002	0.00019	691022	23597452	23414650	19	23414650	19	23414650	*	Y	-0.669725	3.65
chr19:23421111:A:G	A	G	0.7342	0.0062	0.7117	0.7461	-0.0078	0.0109	0.4701	49.4	21.719	11	0.02665	440683	39106	401577	chr19	23421111	19	19	23421111	23421111	1	1	0.2658	234267	0.0344	19	23421111	*	rs695017	R	23603913	rs695017	A	G	0.7315	0.0074	0.002	0.00017	691705	23603913	23421111	19	23421111	19	23421111	*	R	-0.715596	3.7
chr19:23427982:A:G	A	G	0.8002	0.0065	0.7805	0.8122	-0.0068	0.012	0.5719	43.4	19.429	11	0.05381	440683	39106	401577	chr19	23427982	19	19	23427982	23427982	1	1	0.1998	176097	0.0317	19	23427982	*	rs8109833	R	23610784	rs8109833	A	G	0.7982	0.0087	0.0022	5e-05	689170	23610784	23427982	19	23427982	19	23427982	*	R	-0.566667	3.95455
chr19:23429837:G:A	A	G	0.1992	0.0063	0.188	0.2195	0.0068	0.012	0.5729	44.8	19.942	11	0.04614	440683	39106	401577	chr19	23429837	19	19	23429837	23429837	1	1	0.1992	175568	0.0315	19	23429837	*	rs12979799	R	23612639	rs12979799	A	G	0.2015	-0.0085	0.0021	6.9e-05	692048	23612639	23429837	19	23429837	19	23429837	*	R	0.566667	-4.04762
chr19:23437162:T:C	T	C	0.8005	0.0062	0.7807	0.8124	-0.0069	0.012	0.5667	43.5	19.469	11	0.05317	440683	39106	401577	chr19	23437162	19	19	23437162	23437162	1	1	0.1995	175833	0.0317	19	23437162	*	rs10423104	Y	23619964	rs10423104	T	C	0.7983	0.0084	0.0021	9.4e-05	692086	23619964	23437162	19	23437162	19	23437162	*	Y	-0.575	4
chr19:23437645:T:C	T	C	0.8005	0.0062	0.7807	0.8122	-0.0068	0.012	0.5723	43.3	19.383	11	0.05455	440683	39106	401577	chr19	23437645	19	19	23437645	23437645	1	1	0.1995	175833	0.0315	19	23437645	*	rs12973517	Y	23620447	rs12973517	T	C	0.7983	0.0084	0.0021	9.7e-05	692146	23620447	23437645	19	23437645	19	23437645	*	Y	-0.566667	4
chr19:23437830:T:C	T	C	0.7997	0.0062	0.7807	0.8118	-0.0065	0.0119	0.5853	43.3	19.399	11	0.05429	440683	39106	401577	chr19	23437830	19	19	23437830	23437830	1	1	0.2003	176538	0.0311	19	23437830	*	rs8101097	Y	23620632	rs8101097	T	C	0.7969	0.0082	0.0021	0.00013	692577	23620632	23437830	19	23437830	19	23437830	*	Y	-0.546218	3.90476
chr19:23438738:T:C	T	C	0.8004	0.0062	0.7807	0.8123	-0.007	0.012	0.5589	44.1	19.68	11	0.04993	440683	39106	401577	chr19	23438738	19	19	23438738	23438738	1	1	0.1996	175921	0.0316	19	23438738	*	rs10410768	Y	23621540	rs10410768	T	C	0.7983	0.0082	0.0021	0.00012	692460	23621540	23438738	19	23438738	19	23438738	*	Y	-0.583333	3.90476
chr19:23439705:G:A	A	G	0.2657	0.0061	0.254	0.2877	0.0087	0.0109	0.4229	50.4	22.184	11	0.02298	440683	39106	401577	chr19	23439705	19	19	23439705	23439705	1	1	0.2657	234179	0.0337	19	23439705	*	rs629359	R	23622507	rs629359	A	G	0.2678	-0.0072	0.002	0.00021	692331	23622507	23439705	19	23439705	19	23439705	*	R	0.798165	-3.6
chr19:23439813:T:C	T	C	0.7343	0.006	0.7123	0.7461	-0.0087	0.0109	0.4223	50.3	22.146	11	0.02327	440683	39106	401577	chr19	23439813	19	19	23439813	23439813	1	1	0.2657	234179	0.0338	19	23439813	*	rs628900	Y	23622615	rs628900	T	C	0.7322	0.0072	0.002	0.00024	692334	23622615	23439813	19	23439813	19	23439813	*	Y	-0.798165	3.6
chr19:23439944:G:C	C	G	0.1989	0.0063	0.1877	0.2193	0.0066	0.012	0.581	46.2	20.435	11	0.03972	440683	39106	401577	chr19	23439944	19	19	23439944	23439944	1	1	0.1989	175304	0.0316	19	23439944	*	rs7254865	V	23622746	rs7254865	C	G	0.2013	-0.0084	0.0021	9.6e-05	692594	23622746	23439944	19	23439944	19	23439944	*	V	0.55	-4
chr19:23440975:G:C	C	G	0.1989	0.0063	0.1876	0.2193	0.0069	0.012	0.5664	45.9	20.336	11	0.04095	440683	39106	401577	chr19	23440975	19	19	23440975	23440975	1	1	0.1989	175304	0.0317	19	23440975	*	rs8112646	S	23623777	rs8112646	C	G	0.2011	-0.0083	0.0021	0.00011	692348	23623777	23440975	19	23440975	19	23440975	*	S	0.575	-3.95238
chr19:23444225:G:A	A	G	0.2656	0.0061	0.2538	0.2878	0.0092	0.0109	0.3984	49.9	21.94	11	0.02485	440683	39106	401577	chr19	23444225	19	19	23444225	23444225	1	1	0.2656	234091	0.034	19	23444225	*	rs2640206	R	23627027	rs2640206	A	G	0.2671	-0.0071	0.002	0.0003	691558	23627027	23444225	19	23444225	19	23444225	*	R	0.844037	-3.55
chr19:23449258:G:C	C	G	0.2641	0.0062	0.2535	0.2875	0.0094	0.0109	0.3867	52.2	23.015	11	0.01759	440683	39106	401577	chr19	23449258	19	19	23449258	23449258	1	1	0.2641	232769	0.034	19	23449258	*	rs687611	S	23632060	rs687611	C	G	0.2664	-0.0071	0.002	0.00029	691608	23632060	23449258	19	23449258	19	23449258	*	S	0.862385	-3.55
chr19:23450277:T:C	T	C	0.8009	0.0065	0.7805	0.8122	-0.0078	0.012	0.5131	45.5	20.201	11	0.04266	440683	39106	401577	chr19	23450277	19	19	23450277	23450277	1	1	0.1991	175480	0.0317	19	23450277	*	rs12972225	Y	23633079	rs12972225	T	C	0.7991	0.0084	0.0022	0.0001	692167	23633079	23450277	19	23450277	19	23450277	*	Y	-0.65	3.81818
chr19:23450331:T:C	T	C	0.8012	0.0063	0.7805	0.8122	-0.0078	0.012	0.5148	45.8	20.292	11	0.04149	440683	39106	401577	chr19	23450331	19	19	23450331	23450331	1	1	0.1988	175216	0.0317	19	23450331	*	rs12972264	Y	23633133	rs12972264	T	C	0.7991	0.0082	0.0022	0.00014	692035	23633133	23450331	19	23450331	19	23450331	*	Y	-0.65	3.72727
chr19:23451910:C:T	T	C	0.1984	0.0064	0.187	0.2192	0.0076	0.012	0.5286	46.1	20.412	11	0.04	440683	39106	401577	chr19	23451910	19	19	23451910	23451910	1	1	0.1984	174863	0.0322	19	23451910	*	rs2219838	Y	23634712	rs2219838	T	C	0.2009	-0.0083	0.0022	0.00013	678416	23634712	23451910	19	23451910	19	23451910	*	Y	0.633333	-3.77273
chr19:23459336:A:C	A	C	0.7346	0.0061	0.7122	0.7458	-0.0098	0.0109	0.3665	51.2	22.531	11	0.02057	440683	39106	401577	chr19	23459336	19	19	23459336	23459336	1	1	0.2654	233915	0.0336	19	23459336	*	rs607168	M	23642138	rs607168	A	C	0.7328	0.0069	0.002	0.00044	691209	23642138	23459336	19	23459336	19	23459336	*	M	-0.899083	3.45
chr19:23459501:C:T	T	C	0.2656	0.006	0.2542	0.2879	0.0096	0.0109	0.3762	50.5	22.212	11	0.02278	440683	39106	401577	chr19	23459501	19	19	23459501	23459501	1	1	0.2656	234091	0.0337	19	23459501	*	rs632693	Y	23642303	rs632693	T	C	0.2672	-0.007	0.002	0.00041	691407	23642303	23459501	19	23459501	19	23459501	*	Y	0.880734	-3.5
chr19:23459609:G:A	A	G	0.2656	0.0061	0.2542	0.2879	0.0097	0.0109	0.3725	50.2	22.084	11	0.02373	440683	39106	401577	chr19	23459609	19	19	23459609	23459609	1	1	0.2656	234091	0.0337	19	23459609	*	rs608461	R	23642411	rs608461	A	G	0.2672	-0.0069	0.002	0.00042	685528	23642411	23459609	19	23459609	19	23459609	*	R	0.889908	-3.45
chr19:23462392:C:A	A	C	0.2807	0.0065	0.2599	0.3002	0.0086	0.0107	0.4203	54.5	24.155	11	0.01209	440683	39106	401577	chr19	23462392	19	19	23462392	23462392	1	1	0.2807	247399	0.0403	19	23462392	*	rs667874	M	23645194	rs667874	A	C	0.282	-0.0076	0.0019	9.3e-05	690975	23645194	23462392	19	23462392	19	23462392	*	M	0.803738	-4
chr19:23513455:A:C	A	C	0.7079	0.0072	0.6891	0.7197	-0.0138	0.0106	0.1917	39.5	18.169	11	0.07775	440683	39106	401577	chr19	23513455	19	19	23513455	23513455	1	1	0.2921	257447	0.0306	19	23513455	*	rs12980498	M	23696257	rs12980498	A	C	0.7069	0.0068	0.0019	0.0004	684533	23696257	23513455	19	23513455	19	23513455	*	M	-1.30189	3.57895
chr19:24057630:A:G	A	G	0.9668	0.0032	0.9575	0.9764	0.0371	0.0273	0.1731	0	10.575	11	0.4795	440683	39106	401577	chr19	24057630	19	19	24057630	24057630	1	1	0.0332	29261.4	0.0189	19	24057630	*	rs10402585	R	24240432	rs10402585	A	G	0.97141	-0.018	0.0052	0.00048	679057	24240432	24057630	19	24057630	19	24057630	*	R	1.35897	-3.46154
chr19:24189400:G:A	A	G	0.0308	0.0025	0.0224	0.0414	-0.0529	0.0282	0.06109	0	10.488	11	0.4871	440683	39106	401577	chr19	24189400	19	19	24189400	24189400	1	1	0.0308	27146.1	0.019	19	24189400	*	rs1821304	R	24372202	rs1821304	A	G	0.02689	0.0179	0.0049	0.00027	771351	24372202	24189400	19	24189400	19	24189400	*	R	-1.87589	3.65306
chr19:28606762:C:T	T	C	0.4017	0.014	0.3765	0.4361	-0.0061	0.0098	0.5382	7.7	11.92	11	0.3697	440683	39106	401577	chr19	28606762	19	19	28606762	28606762	1	1	0.4017	354045	0.0596	19	28606762	*	rs4513213	B	29097669	rs4513213	T	C	0.4188	-0.0072	0.0018	4e-05	689946	29097669	28606762	19	28606762	19	28606762	*	B	-0.622449	-4
chr19:28641791:G:A	A	G	0.4294	0.0092	0.4157	0.4682	-0.0038	0.0097	0.6963	37.6	17.627	11	0.09065	440683	39106	401577	chr19	28641791	19	19	28641791	28641791	1	1	0.4294	378459	0.0525	19	28641791	*	rs7254583	R	29132698	rs7254583	A	G	0.4387	-0.0064	0.0017	0.00021	690557	29132698	28641791	19	28641791	19	28641791	*	R	-0.391753	-3.76471
chr19:28659583:G:A	A	G	0.4459	0.0109	0.4282	0.484	-0.0008	0.0097	0.9384	23.9	14.449	11	0.2092	440683	39106	401577	chr19	28659583	19	19	28659583	28659583	1	1	0.4459	393001	0.0558	19	28659583	*	rs2215191	V	29150490	rs2215191	A	G	0.4547	-0.0061	0.0017	0.00038	692510	29150490	28659583	19	28659583	19	28659583	*	V	-0.0824742	-3.58824
chr19:28661077:T:C	T	C	0.5513	0.0106	0.5115	0.5691	-0.0001	0.0097	0.9942	22.9	14.267	11	0.2186	440683	39106	401577	chr19	28661077	19	19	28661077	28661077	1	1	0.4487	395469	0.0576	19	28661077	*	rs8107061	Y	29151984	rs8107061	T	C	0.5439	0.0061	0.0017	0.00042	685998	29151984	28661077	19	28661077	19	28661077	*	Y	-0.0103093	3.58824
chr19:28708870:C:T	T	C	0.4285	0.0099	0.4112	0.4651	-0.0049	0.0098	0.6168	37.6	17.617	11	0.09089	440683	39106	401577	chr19	28708870	19	19	28708870	28708870	1	1	0.4285	377665	0.0539	19	28708870	*	rs12462550	Y	29199777	rs12462550	T	C	0.4373	-0.0066	0.0017	0.00015	689063	29199777	28708870	19	28708870	19	28708870	*	Y	-0.5	-3.88235
chr19:28740286:A:C	A	C	0.5757	0.0084	0.5557	0.5922	0.0019	0.0097	0.8421	28.3	15.347	11	0.1671	440683	39106	401577	chr19	28740286	19	19	28740286	28740286	1	1	0.4243	373964	0.0365	19	28740286	*	rs2870527	M	29231193	rs2870527	A	C	0.5738	0.0062	0.0017	0.0004	689948	29231193	28740286	19	28740286	19	28740286	*	M	0.195876	3.64706
chr19:28741270:A:G	A	G	0.5688	0.0085	0.5488	0.5855	0.0036	0.0097	0.7119	43.1	19.345	11	0.05517	440683	39106	401577	chr19	28741270	19	19	28741270	28741270	1	1	0.4312	380045	0.0367	19	28741270	*	rs12460203	R	29232177	rs12460203	A	G	0.5665	0.0064	0.0017	0.00024	687603	29232177	28741270	19	28741270	19	28741270	*	R	0.371134	3.76471
chr19:28741373:A:T	A	T	0.5679	0.0084	0.5488	0.5851	0.0037	0.0097	0.6989	40.2	18.405	11	0.07264	440683	39106	401577	chr19	28741373	19	19	28741373	28741373	1	1	0.4321	380838	0.0363	19	28741373	*	rs969917	W	29232280	rs969917	A	T	0.5669	0.0065	0.0017	0.00021	691056	29232280	28741373	19	28741373	19	28741373	*	W	0.381443	3.82353
chr19:28744796:T:C	T	C	0.6034	0.01	0.5841	0.6179	0.0022	0.0098	0.8212	34.7	16.842	11	0.1126	440683	39106	401577	chr19	28744796	19	19	28744796	28744796	1	1	0.3966	349550	0.0338	19	28744796	*	rs12462620	Y	29235703	rs12462620	T	C	0.6044	0.0063	0.0018	0.00035	692287	29235703	28744796	19	28744796	19	28744796	*	Y	0.22449	3.5
chr19:28745584:G:C	C	G	0.3967	0.0094	0.3821	0.4143	-0.0018	0.0098	0.8546	34.7	16.848	11	0.1125	440683	39106	401577	chr19	28745584	19	19	28745584	28745584	1	1	0.3967	349638	0.0322	19	28745584	*	rs12460370	S	29236491	rs12460370	C	G	0.3955	-0.0063	0.0018	0.00035	691919	29236491	28745584	19	28745584	19	28745584	*	S	-0.183673	-3.5
chr19:28745959:G:A	A	G	0.3969	0.0093	0.3821	0.4143	-0.002	0.0098	0.8363	34.7	16.846	11	0.1125	440683	39106	401577	chr19	28745959	19	19	28745959	28745959	1	1	0.3969	349814	0.0322	19	28745959	*	rs12981867	R	29236866	rs12981867	A	G	0.398	-0.0062	0.0018	0.00038	691650	29236866	28745959	19	28745959	19	28745959	*	R	-0.204082	-3.44444
chr19:28746702:T:C	T	C	0.3706	0.0206	0.3238	0.4242	0.0036	0.01	0.7168	40.3	18.415	11	0.07245	440683	39106	401577	chr19	28746702	19	19	28746702	28746702	1	1	0.3706	326634	0.1004	19	28746702	*	rs2034125	Y	29237609	rs2034125	T	C	0.3816	0.0074	0.0018	3e-05	691742	29237609	28746702	19	28746702	19	28746702	*	Y	0.36	4.11111
chr19:28747147:C:G	C	G	0.3727	0.0213	0.3241	0.4265	0.0043	0.01	0.6643	43.6	19.512	11	0.0525	440683	39106	401577	chr19	28747147	19	19	28747147	28747147	1	1	0.3727	328485	0.1024	19	28747147	*	rs2870528	S	29238054	rs2870528	C	G	0.3821	0.0073	0.0018	3.4e-05	691822	29238054	28747147	19	28747147	19	28747147	*	S	0.43	4.05556
chr19:28748428:T:C	T	C	0.3728	0.0213	0.3241	0.4266	0.0045	0.01	0.6516	42.5	19.122	11	0.05893	440683	39106	401577	chr19	28748428	19	19	28748428	28748428	1	1	0.3728	328573	0.1025	19	28748428	*	rs7257114	Y	29239335	rs7257114	T	C	0.382	0.0074	0.0018	3.2e-05	691664	29239335	28748428	19	28748428	19	28748428	*	Y	0.45	4.11111
chr19:28748532:T:G	T	G	0.3699	0.0209	0.3208	0.4236	0.0052	0.01	0.6011	41.4	18.782	11	0.06512	440683	39106	401577	chr19	28748532	19	19	28748532	28748532	1	1	0.3699	326017	0.1028	19	28748532	*	rs7257245	K	29239439	rs7257245	T	G	0.3813	0.0073	0.0018	3.8e-05	690791	29239439	28748532	19	28748532	19	28748532	*	K	0.52	4.05556
chr19:28748747:C:T	T	C	0.6272	0.0213	0.5734	0.6768	-0.0046	0.01	0.6472	42.3	19.052	11	0.06017	440683	39106	401577	chr19	28748747	19	19	28748747	28748747	1	1	0.3728	328573	0.1034	19	28748747	*	rs7253655	Y	29239654	rs7253655	T	C	0.6156	-0.0073	0.0018	3.5e-05	691822	29239654	28748747	19	28748747	19	28748747	*	Y	-0.46	-4.05556
chr19:28748949:A:G	A	G	0.3728	0.0213	0.3232	0.4266	0.0046	0.01	0.6481	42.2	19.035	11	0.06046	440683	39106	401577	chr19	28748949	19	19	28748949	28748949	1	1	0.3728	328573	0.1034	19	28748949	*	rs12327698	R	29239856	rs12327698	A	G	0.3821	0.0073	0.0018	3.5e-05	691819	29239856	28748949	19	28748949	19	28748949	*	R	0.46	4.05556
chr19:28751511:T:C	T	C	0.6034	0.0094	0.5864	0.6182	0.0022	0.0098	0.8254	35	16.911	11	0.1105	440683	39106	401577	chr19	28751511	19	19	28751511	28751511	1	1	0.3966	349550	0.0318	19	28751511	*	rs11083656	Y	29242418	rs11083656	T	C	0.6052	0.0061	0.0018	0.00048	690237	29242418	28751511	19	28751511	19	28751511	*	Y	0.22449	3.38889
chr19:28752672:G:A	A	G	0.6272	0.0213	0.5734	0.6768	-0.0047	0.01	0.6379	43.1	19.326	11	0.05549	440683	39106	401577	chr19	28752672	19	19	28752672	28752672	1	1	0.3728	328573	0.1034	19	28752672	*	rs1363330	R	29243579	rs1363330	A	G	0.6178	-0.0074	0.0018	3.1e-05	691793	29243579	28752672	19	28752672	19	28752672	*	R	-0.47	-4.11111
chr19:28764394:A:G	A	G	0.3728	0.0214	0.322	0.427	0.0044	0.01	0.658	43.6	19.508	11	0.05257	440683	39106	401577	chr19	28764394	19	19	28764394	28764394	1	1	0.3728	328573	0.105	19	28764394	*	rs991660	R	29255301	rs991660	A	G	0.382	0.0073	0.0018	3.4e-05	691762	29255301	28764394	19	28764394	19	28764394	*	R	0.44	4.05556
chr19:28764417:A:G	A	G	0.3728	0.0214	0.3218	0.4268	0.0045	0.01	0.6543	43.7	19.549	11	0.05193	440683	39106	401577	chr19	28764417	19	19	28764417	28764417	1	1	0.3728	328573	0.105	19	28764417	*	rs991661	R	29255324	rs991661	A	G	0.382	0.0074	0.0018	3.8e-05	685893	29255324	28764417	19	28764417	19	28764417	*	R	0.45	4.11111
chr19:28767101:T:A	A	T	0.6272	0.0214	0.5732	0.6854	-0.0047	0.01	0.6404	43.6	19.503	11	0.05265	440683	39106	401577	chr19	28767101	19	19	28767101	28767101	1	1	0.3728	328573	0.1122	19	28767101	*	rs1579292	W	29258008	rs1579292	A	T	0.618	-0.0074	0.0018	3.2e-05	691788	29258008	28767101	19	28767101	19	28767101	*	W	-0.47	-4.11111
chr19:28770442:T:C	T	C	0.3733	0.0213	0.3225	0.4272	0.0047	0.01	0.6416	45	20.011	11	0.04519	440683	39106	401577	chr19	28770442	19	19	28770442	28770442	1	1	0.3733	329014	0.1047	19	28770442	*	rs2112437	Y	29261349	rs2112437	T	C	0.3821	0.0073	0.0018	3.8e-05	691624	29261349	28770442	19	28770442	19	28770442	*	Y	0.47	4.05556
chr19:28771632:G:C	C	G	0.6271	0.0213	0.5732	0.6775	-0.0048	0.01	0.6278	45.3	20.098	11	0.04401	440683	39106	401577	chr19	28771632	19	19	28771632	28771632	1	1	0.3729	328661	0.1043	19	28771632	*	rs1582453	S	29262539	rs1582453	C	G	0.618	-0.0074	0.0018	3.1e-05	691789	29262539	28771632	19	28771632	19	28771632	*	S	-0.48	-4.11111
chr19:28772783:G:T	T	G	0.627	0.0213	0.5731	0.6775	-0.0049	0.01	0.6251	45.2	20.073	11	0.04435	440683	39106	401577	chr19	28772783	19	19	28772783	28772783	1	1	0.373	328750	0.1044	19	28772783	*	rs12462886	D	29263690	rs12462886	T	G	0.618	-0.0073	0.0018	3.6e-05	691587	29263690	28772783	19	28772783	19	28772783	*	D	-0.49	-4.05556
chr19:28773179:C:T	T	C	0.6271	0.0214	0.5732	0.6847	-0.0048	0.01	0.6286	45.4	20.13	11	0.04359	440683	39106	401577	chr19	28773179	19	19	28773179	28773179	1	1	0.3729	328661	0.1115	19	28773179	*	rs12973614	B	29264086	rs12973614	T	C	0.618	-0.0073	0.0018	3.9e-05	691574	29264086	28773179	19	28773179	19	28773179	*	B	-0.48	-4.05556
chr19:28776470:T:A	A	T	0.6273	0.0213	0.5734	0.6776	-0.0045	0.01	0.6511	45.8	20.279	11	0.04166	440683	39106	401577	chr19	28776470	19	19	28776470	28776470	1	1	0.3727	328485	0.1042	19	28776470	*	rs12977009	W	29267377	rs12977009	A	T	0.6172	-0.0073	0.0018	3.4e-05	691631	29267377	28776470	19	28776470	19	28776470	*	W	-0.45	-4.05556
chr19:28779937:A:G	A	G	0.3711	0.0202	0.3225	0.4258	0.0041	0.01	0.6828	46.5	20.578	11	0.03802	440683	39106	401577	chr19	28779937	19	19	28779937	28779937	1	1	0.3711	327075	0.1033	19	28779937	*	rs7246464	R	29270844	rs7246464	A	G	0.3811	0.0073	0.0018	3.9e-05	691671	29270844	28779937	19	28779937	19	28779937	*	R	0.41	4.05556
chr19:28781022:G:A	A	G	0.6288	0.0202	0.5743	0.6771	-0.0039	0.01	0.6948	46.1	20.425	11	0.03985	440683	39106	401577	chr19	28781022	19	19	28781022	28781022	1	1	0.3712	327163	0.1028	19	28781022	*	rs12979406	R	29271929	rs12979406	A	G	0.6188	-0.0074	0.0018	3.9e-05	691672	29271929	28781022	19	28781022	19	28781022	*	R	-0.39	-4.11111
chr19:28791121:T:C	T	C	0.3702	0.0205	0.3179	0.4266	0.0049	0.01	0.6254	48.8	21.481	11	0.02872	440683	39106	401577	chr19	28791121	19	19	28791121	28791121	1	1	0.3702	326282	0.1087	19	28791121	*	rs7351076	Y	29282028	rs7351076	T	C	0.3815	0.0069	0.0018	0.00012	689612	29282028	28791121	19	28791121	19	28791121	*	Y	0.49	3.83333
chr19:28815039:A:G	A	G	0.3276	0.0216	0.2789	0.3918	0.0016	0.0103	0.8735	12.8	12.62	11	0.3189	440683	39106	401577	chr19	28815039	19	19	28815039	28815039	1	1	0.3276	288736	0.1129	19	28815039	*	rs6509047	D	29305946	rs6509047	A	G	0.3417	0.0064	0.0018	0.00048	692369	29305946	28815039	19	28815039	19	28815039	*	D	0.15534	3.55556
chr19:28815240:C:T	T	C	0.6718	0.0217	0.6082	0.7211	-0.0015	0.0103	0.8806	13	12.65	11	0.3168	440683	39106	401577	chr19	28815240	19	19	28815240	28815240	1	1	0.3282	289264	0.1129	19	28815240	*	rs7260194	Y	29306147	rs7260194	T	C	0.6587	-0.0064	0.0018	0.0005	691781	29306147	28815240	19	28815240	19	28815240	*	Y	-0.145631	-3.55556
chr19:28815506:G:A	A	G	0.6303	0.0201	0.5747	0.6832	-0.0061	0.01	0.5435	49.5	21.77	11	0.02621	440683	39106	401577	chr19	28815506	19	19	28815506	28815506	1	1	0.3697	325841	0.1085	19	28815506	*	rs2098627	R	29306413	rs2098627	A	G	0.6189	-0.0069	0.0018	0.00012	690927	29306413	28815506	19	28815506	19	28815506	*	R	-0.61	-3.83333
chr19:28817412:T:A	A	T	0.6718	0.0217	0.6082	0.7212	-0.0015	0.0103	0.8876	15.4	12.998	11	0.2934	440683	39106	401577	chr19	28817412	19	19	28817412	28817412	1	1	0.3282	289264	0.113	19	28817412	*	rs8110987	W	29308319	rs8110987	A	T	0.6587	-0.0064	0.0018	0.00047	686608	29308319	28817412	19	28817412	19	28817412	*	W	-0.145631	-3.55556
chr19:28817497:C:A	A	C	0.6718	0.0217	0.6082	0.7212	-0.0016	0.0103	0.8792	15.5	13.013	11	0.2925	440683	39106	401577	chr19	28817497	19	19	28817497	28817497	1	1	0.3282	289264	0.113	19	28817497	*	rs4449057	M	29308404	rs4449057	A	C	0.6587	-0.0064	0.0018	0.00043	692478	29308404	28817497	19	28817497	19	28817497	*	M	-0.15534	-3.55556
chr19:28818592:G:A	A	G	0.6719	0.0217	0.6082	0.7283	-0.0015	0.0103	0.8831	16.4	13.159	11	0.283	440683	39106	401577	chr19	28818592	19	19	28818592	28818592	1	1	0.3281	289176	0.1201	19	28818592	*	rs1473189	R	29309499	rs1473189	A	G	0.6587	-0.0064	0.0018	0.00043	692339	29309499	28818592	19	28818592	19	28818592	*	R	-0.145631	-3.55556
chr19:28818687:T:C	T	C	0.3282	0.0217	0.2717	0.3918	0.0015	0.0103	0.8874	16.5	13.175	11	0.2821	440683	39106	401577	chr19	28818687	19	19	28818687	28818687	1	1	0.3282	289264	0.1201	19	28818687	*	rs1473188	H	29309594	rs1473188	T	C	0.3413	0.0064	0.0018	0.00043	692352	29309594	28818687	19	28818687	19	28818687	*	H	0.145631	3.55556
chr19:28819145:A:G	A	G	0.3276	0.0217	0.2788	0.3918	0.0015	0.0103	0.8832	16.1	13.109	11	0.2862	440683	39106	401577	chr19	28819145	19	19	28819145	28819145	1	1	0.3276	288736	0.113	19	28819145	*	rs12974930	R	29310052	rs12974930	A	G	0.3413	0.0064	0.0018	0.00047	689559	29310052	28819145	19	28819145	19	28819145	*	R	0.145631	3.55556
chr19:28819222:A:G	A	G	0.3277	0.0217	0.2788	0.3919	0.0014	0.0103	0.8902	16	13.094	11	0.2872	440683	39106	401577	chr19	28819222	19	19	28819222	28819222	1	1	0.3277	288824	0.1131	19	28819222	*	rs1422218	R	29310129	rs1422218	A	G	0.3413	0.0064	0.0018	0.00046	689550	29310129	28819222	19	28819222	19	28819222	*	R	0.135922	3.55556
chr19:28820948:G:A	A	G	0.6719	0.0216	0.6082	0.7213	-0.0016	0.0103	0.8763	16	13.099	11	0.2869	440683	39106	401577	chr19	28820948	19	19	28820948	28820948	1	1	0.3281	289176	0.1131	19	28820948	*	rs8100970	R	29311855	rs8100970	A	G	0.6587	-0.0064	0.0018	0.00046	692429	29311855	28820948	19	28820948	19	28820948	*	R	-0.15534	-3.55556
chr19:28821495:G:A	A	G	0.6718	0.0216	0.6082	0.7212	-0.0016	0.0103	0.874	15.5	13.016	11	0.2923	440683	39106	401577	chr19	28821495	19	19	28821495	28821495	1	1	0.3282	289264	0.113	19	28821495	*	rs12975260	R	29312402	rs12975260	A	G	0.6587	-0.0064	0.0018	0.00049	686638	29312402	28821495	19	28821495	19	28821495	*	R	-0.15534	-3.55556
chr19:28821578:A:G	A	G	0.3277	0.0227	0.2788	0.3918	0.0016	0.0103	0.8795	14.9	12.92	11	0.2986	440683	39106	401577	chr19	28821578	19	19	28821578	28821578	1	1	0.3277	288824	0.113	19	28821578	*	rs12978275	R	29312485	rs12978275	A	G	0.3413	0.0065	0.0018	0.00039	686737	29312485	28821578	19	28821578	19	28821578	*	R	0.15534	3.61111
chr19:28821605:T:C	T	C	0.3283	0.0217	0.2788	0.3919	0.0016	0.0103	0.8761	15.4	13.003	11	0.2931	440683	39106	401577	chr19	28821605	19	19	28821605	28821605	1	1	0.3283	289352	0.1131	19	28821605	*	rs12984797	Y	29312512	rs12984797	T	C	0.3413	0.0064	0.0018	0.00045	686350	29312512	28821605	19	28821605	19	28821605	*	Y	0.15534	3.55556
chr19:28821837:G:A	A	G	0.6719	0.0215	0.613	0.7212	-0.0015	0.0103	0.8829	18	13.42	11	0.2668	440683	39106	401577	chr19	28821837	19	19	28821837	28821837	1	1	0.3281	289176	0.1082	19	28821837	*	rs12373518	R	29312744	rs12373518	A	G	0.6587	-0.0064	0.0018	0.00045	686567	29312744	28821837	19	28821837	19	28821837	*	R	-0.145631	-3.55556
chr19:28822559:A:G	A	G	0.3281	0.0215	0.2789	0.387	0.0014	0.0103	0.8882	17.5	13.341	11	0.2716	440683	39106	401577	chr19	28822559	19	19	28822559	28822559	1	1	0.3281	289176	0.1081	19	28822559	*	rs12971527	R	29313466	rs12971527	A	G	0.3413	0.0064	0.0018	0.00049	686584	29313466	28822559	19	28822559	19	28822559	*	R	0.135922	3.55556
chr19:28822770:A:G	A	G	0.3281	0.0215	0.2789	0.3869	0.0014	0.0103	0.8936	17.5	13.327	11	0.2725	440683	39106	401577	chr19	28822770	19	19	28822770	28822770	1	1	0.3281	289176	0.108	19	28822770	*	rs1833607	R	29313677	rs1833607	A	G	0.3413	0.0064	0.0018	0.0005	686577	29313677	28822770	19	28822770	19	28822770	*	R	0.135922	3.55556
chr19:28822908:G:A	A	G	0.6701	0.0205	0.6123	0.7161	-0.0011	0.0103	0.9149	20.8	13.88	11	0.2397	440683	39106	401577	chr19	28822908	19	19	28822908	28822908	1	1	0.3299	290763	0.1038	19	28822908	*	rs1422214	R	29313815	rs1422214	A	G	0.6478	-0.0065	0.0018	0.00042	691836	29313815	28822908	19	28822908	19	28822908	*	R	-0.106796	-3.61111
chr19:28823071:C:T	T	C	0.6697	0.0199	0.612	0.7129	-0.001	0.0103	0.9232	23.7	14.412	11	0.211	440683	39106	401577	chr19	28823071	19	19	28823071	28823071	1	1	0.3303	291115	0.1009	19	28823071	*	rs1345638	Y	29313978	rs1345638	T	C	0.6536	-0.0064	0.0018	0.00045	691637	29313978	28823071	19	28823071	19	28823071	*	Y	-0.0970874	-3.55556
chr19:28862826:C:G	C	G	0.0997	0.0065	0.0799	0.1324	0.0216	0.0165	0.191	0	10.662	11	0.472	440683	39106	401577	chr19	28862826	19	19	28862826	28862826	1	1	0.0997	87872.2	0.0525	19	28862826	*	rs7251855	S	29353733	rs7251855	C	G	0.09127	0.0125	0.003	3.1e-05	687185	29353733	28862826	19	28862826	19	28862826	*	S	1.30909	4.16667
chr19:28863147:G:A	A	G	0.9002	0.0064	0.8673	0.9189	-0.0199	0.0165	0.2285	0.8	11.087	11	0.436	440683	39106	401577	chr19	28863147	19	19	28863147	28863147	1	1	0.0998	87960.3	0.0516	19	28863147	*	rs11668010	R	29354054	rs11668010	A	G	0.90868	-0.0126	0.003	2.4e-05	687247	29354054	28863147	19	28863147	19	28863147	*	R	-1.20606	-4.2
chr19:28863834:T:C	T	C	0.0987	0.0071	0.0809	0.1325	0.0209	0.0165	0.2055	0	10.855	11	0.4555	440683	39106	401577	chr19	28863834	19	19	28863834	28863834	1	1	0.0987	86990.8	0.0516	19	28863834	*	rs10426038	H	29354741	rs10426038	T	C	0.09127	0.0127	0.003	2.2e-05	687205	29354741	28863834	19	28863834	19	28863834	*	H	1.26667	4.23333
chr19:28864243:A:C	A	C	0.1012	0.0075	0.0804	0.1325	0.0204	0.0165	0.2162	0	10.027	11	0.528	440683	39106	401577	chr19	28864243	19	19	28864243	28864243	1	1	0.1012	89194.2	0.0521	19	28864243	*	rs8113497	M	29355150	rs8113497	A	C	0.08899	0.0126	0.003	2.7e-05	687274	29355150	28864243	19	28864243	19	28864243	*	M	1.23636	4.2
chr19:28865516:C:T	T	C	0.8985	0.0074	0.8673	0.9189	-0.0196	0.0165	0.2335	0.1	11.006	11	0.4428	440683	39106	401577	chr19	28865516	19	19	28865516	28865516	1	1	0.1015	89458.6	0.0516	19	28865516	*	rs2111528	Y	29356423	rs2111528	T	C	0.90862	-0.0118	0.003	7.4e-05	681413	29356423	28865516	19	28865516	19	28865516	*	Y	-1.18788	-3.93333
chr19:28865538:G:C	C	G	0.8993	0.0076	0.8678	0.9194	-0.0199	0.0166	0.2295	2.6	11.291	11	0.4192	440683	39106	401577	chr19	28865538	19	19	28865538	28865538	1	1	0.1007	88753.6	0.0516	19	28865538	*	rs1024881	S	29356445	rs1024881	C	G	0.90873	-0.0126	0.003	2.5e-05	687314	29356445	28865538	19	28865538	19	28865538	*	S	-1.1988	-4.2
chr19:28867273:T:C	T	C	0.1015	0.0075	0.0811	0.1327	0.02	0.0165	0.2259	0	10.82	11	0.4584	440683	39106	401577	chr19	28867273	19	19	28867273	28867273	1	1	0.1015	89458.6	0.0516	19	28867273	*	rs10402006	Y	29358180	rs10402006	T	C	0.09319	0.0126	0.003	2.4e-05	687481	29358180	28867273	19	28867273	19	28867273	*	Y	1.21212	4.2
chr19:28868643:C:T	T	C	0.8986	0.0076	0.8673	0.9216	-0.0206	0.0165	0.2119	0	10.681	11	0.4704	440683	39106	401577	chr19	28868643	19	19	28868643	28868643	1	1	0.1014	89370.5	0.0543	19	28868643	*	rs4805280	Y	29359550	rs4805280	T	C	0.90838	-0.0122	0.003	4e-05	687599	29359550	28868643	19	28868643	19	28868643	*	Y	-1.24848	-4.06667
chr19:28868862:C:G	C	G	0.2263	0.008	0.2038	0.239	0.0219	0.0117	0.06051	14.1	12.801	11	0.3065	440683	39106	401577	chr19	28868862	19	19	28868862	28868862	1	1	0.2263	199453	0.0352	19	28868862	*	rs10404385	S	29359769	rs10404385	C	G	0.2136	0.0076	0.0021	0.0004	683307	29359769	28868862	19	28868862	19	28868862	*	S	1.87179	3.61905
chr19:28869827:T:A	A	T	0.774	0.008	0.763	0.7962	-0.0214	0.0117	0.06634	16.6	13.185	11	0.2814	440683	39106	401577	chr19	28869827	19	19	28869827	28869827	1	1	0.226	199189	0.0332	19	28869827	*	rs7255336	W	29360734	rs7255336	A	T	0.7862	-0.0076	0.0022	0.0004	677906	29360734	28869827	19	28869827	19	28869827	*	W	-1.82906	-3.45455
chr19:28870107:C:T	T	C	0.774	0.008	0.763	0.7962	-0.0212	0.0117	0.06884	15.1	12.96	11	0.2959	440683	39106	401577	chr19	28870107	19	19	28870107	28870107	1	1	0.226	199189	0.0332	19	28870107	*	rs2287308	Y	29361014	rs2287308	T	C	0.7862	-0.0077	0.0021	0.00032	683947	29361014	28870107	19	28870107	19	28870107	*	Y	-1.81197	-3.66667
chr19:28870207:C:G	C	G	0.226	0.008	0.2038	0.237	0.0208	0.0117	0.0743	14.3	12.836	11	0.3042	440683	39106	401577	chr19	28870207	19	19	28870207	28870207	1	1	0.226	199189	0.0332	19	28870207	*	rs2287309	S	29361114	rs2287309	C	G	0.2176	0.0077	0.0021	0.00033	683964	29361114	28870207	19	28870207	19	28870207	*	S	1.77778	3.66667
chr19:28870480:A:G	A	G	0.1014	0.0075	0.0809	0.1326	0.0208	0.0165	0.2073	0	10.549	11	0.4818	440683	39106	401577	chr19	28870480	19	19	28870480	28870480	1	1	0.1014	89370.5	0.0517	19	28870480	*	rs8109582	R	29361387	rs8109582	A	G	0.09185	0.0122	0.003	4.2e-05	687908	29361387	28870480	19	28870480	19	28870480	*	R	1.26061	4.06667
chr19:28871428:A:C	A	C	0.1016	0.0075	0.0811	0.1326	0.0203	0.0165	0.2173	1	11.109	11	0.4342	440683	39106	401577	chr19	28871428	19	19	28871428	28871428	1	1	0.1016	89546.8	0.0515	19	28871428	*	rs9304631	M	29362335	rs9304631	A	C	0.09191	0.0123	0.003	3.8e-05	687918	29362335	28871428	19	28871428	19	28871428	*	M	1.2303	4.1
chr19:28873636:C:T	T	C	0.8985	0.0075	0.8677	0.9197	-0.0207	0.0165	0.2085	0	10.391	11	0.4956	440683	39106	401577	chr19	28873636	19	19	28873636	28873636	1	1	0.1015	89458.6	0.052	19	28873636	*	rs3761107	Y	29364543	rs3761107	T	C	0.90821	-0.0123	0.003	3.6e-05	688132	29364543	28873636	19	28873636	19	28873636	*	Y	-1.25455	-4.1
chr19:28873924:A:G	A	G	0.5367	0.0071	0.5181	0.5554	0.0079	0.0097	0.4148	0	7.189	11	0.7836	440683	39106	401577	chr19	28873924	19	19	28873924	28873924	1	1	0.4633	408337	0.0373	19	28873924	*	rs7249602	R	29364831	rs7249602	A	G	0.5351	0.006	0.0017	0.0005	685496	29364831	28873924	19	28873924	19	28873924	*	R	0.814433	3.52941
chr19:28874282:A:G	A	G	0.1004	0.0083	0.0801	0.1323	0.0212	0.0165	0.1971	0	10.535	11	0.483	440683	39106	401577	chr19	28874282	19	19	28874282	28874282	1	1	0.1004	88489.1	0.0522	19	28874282	*	rs7250065	R	29365189	rs7250065	A	G	0.09179	0.0123	0.003	3.8e-05	688149	29365189	28874282	19	28874282	19	28874282	*	R	1.28485	4.1
chr19:28878627:A:G	A	G	0.1017	0.0074	0.0809	0.1323	0.021	0.0165	0.2023	0	10.87	11	0.4542	440683	39106	401577	chr19	28878627	19	19	28878627	28878627	1	1	0.1017	89634.9	0.0514	19	28878627	*	rs1861799	R	29369534	rs1861799	A	G	0.09173	0.0123	0.0029	2.9e-05	689377	29369534	28878627	19	28878627	19	28878627	*	R	1.27273	4.24138
chr19:28880619:T:C	T	C	0.0982	0.0057	0.0792	0.1326	0.0219	0.0164	0.1806	12.5	12.567	11	0.3225	440683	39106	401577	chr19	28880619	19	19	28880619	28880619	1	1	0.0982	86550.1	0.0534	19	28880619	*	rs10407610	Y	29371526	rs10407610	T	C	0.09191	0.0141	0.0033	2e-05	629023	29371526	28880619	19	28880619	19	28880619	*	Y	1.33537	4.27273
chr19:28885227:T:C	T	C	0.1008	0.0074	0.0777	0.1312	0.0192	0.0166	0.2467	19	13.582	11	0.257	440683	39106	401577	chr19	28885227	19	19	28885227	28885227	1	1	0.1008	88841.7	0.0535	19	28885227	*	rs2870556	Y	29376134	rs2870556	T	C	0.09144	0.0131	0.003	8.8e-06	684295	29376134	28885227	19	28885227	19	28885227	*	Y	1.15663	4.36667
chr19:28885393:G:A	A	G	0.8992	0.0074	0.8688	0.9223	-0.0192	0.0166	0.2461	19.1	13.596	11	0.2562	440683	39106	401577	chr19	28885393	19	19	28885393	28885393	1	1	0.1008	88841.7	0.0535	19	28885393	*	rs4805290	R	29376300	rs4805290	A	G	0.90856	-0.014	0.0032	1.2e-05	664090	29376300	28885393	19	28885393	19	28885393	*	R	-1.15663	-4.375
chr19:28885658:T:C	T	C	0.0987	0.0079	0.0745	0.1314	0.0195	0.0165	0.2379	20.6	13.855	11	0.2411	440683	39106	401577	chr19	28885658	19	19	28885658	28885658	1	1	0.0987	86990.8	0.0569	19	28885658	*	rs4805292	Y	29376565	rs4805292	T	C	0.09185	0.0132	0.003	8.5e-06	684318	29376565	28885658	19	28885658	19	28885658	*	Y	1.18182	4.4
chr19:28885730:T:C	T	C	0.1009	0.0073	0.0777	0.1312	0.0187	0.0166	0.258	19.4	13.654	11	0.2528	440683	39106	401577	chr19	28885730	19	19	28885730	28885730	1	1	0.1009	88929.8	0.0535	19	28885730	*	rs8102210	Y	29376637	rs8102210	T	C	0.09144	0.014	0.0033	2.4e-05	635652	29376637	28885730	19	28885730	19	28885730	*	Y	1.12651	4.24242
chr19:28885771:C:T	T	C	0.8992	0.0074	0.8688	0.9223	-0.0193	0.0166	0.2431	19.2	13.622	11	0.2546	440683	39106	401577	chr19	28885771	19	19	28885771	28885771	1	1	0.1008	88841.7	0.0535	19	28885771	*	rs8112919	Y	29376678	rs8112919	T	C	0.90844	-0.014	0.0033	2.3e-05	635596	29376678	28885771	19	28885771	19	28885771	*	Y	-1.16265	-4.24242
chr19:28887222:C:T	T	C	0.8992	0.0074	0.8688	0.9224	-0.0196	0.0166	0.2359	15.6	13.034	11	0.2911	440683	39106	401577	chr19	28887222	19	19	28887222	28887222	1	1	0.1008	88841.7	0.0536	19	28887222	*	rs6509102	Y	29378129	rs6509102	T	C	0.90856	-0.014	0.0033	2.1e-05	624364	29378129	28887222	19	28887222	19	28887222	*	Y	-1.18072	-4.24242
chr19:28887753:T:C	T	C	0.1008	0.0074	0.0776	0.1312	0.0198	0.0166	0.2326	15.3	12.993	11	0.2938	440683	39106	401577	chr19	28887753	19	19	28887753	28887753	1	1	0.1008	88841.7	0.0536	19	28887753	*	rs4805295	Y	29378660	rs4805295	T	C	0.09208	0.0132	0.003	8.5e-06	684434	29378660	28887753	19	28887753	19	28887753	*	Y	1.19277	4.4
chr19:28888980:G:A	A	G	0.8985	0.0074	0.868	0.9242	-0.0208	0.0165	0.2081	10.2	12.254	11	0.3449	440683	39106	401577	chr19	28888980	19	19	28888980	28888980	1	1	0.1015	89458.6	0.0562	19	28888980	*	rs6509105	R	29379887	rs6509105	A	G	0.9085	-0.014	0.0033	2.4e-05	635719	29379887	28888980	19	28888980	19	28888980	*	R	-1.26061	-4.24242
chr19:28889553:C:T	T	C	0.8985	0.0072	0.868	0.9215	-0.021	0.0165	0.2026	9.5	12.16	11	0.3518	440683	39106	401577	chr19	28889553	19	19	28889553	28889553	1	1	0.1015	89458.6	0.0535	19	28889553	*	rs4146197	Y	29380460	rs4146197	T	C	0.9085	-0.0139	0.0033	2.5e-05	632100	29380460	28889553	19	28889553	19	28889553	*	Y	-1.27273	-4.21212
chr19:28890052:C:T	T	C	0.8985	0.0072	0.868	0.9215	-0.0211	0.0165	0.2022	9.4	12.148	11	0.3526	440683	39106	401577	chr19	28890052	19	19	28890052	28890052	1	1	0.1015	89458.6	0.0535	19	28890052	*	rs6509107	Y	29380959	rs6509107	T	C	0.90868	-0.0139	0.0033	2.5e-05	632100	29380959	28890052	19	28890052	19	28890052	*	Y	-1.27879	-4.21212
chr19:28890963:A:T	A	T	0.1015	0.0072	0.0785	0.132	0.0215	0.0165	0.1937	9.4	12.146	11	0.3528	440683	39106	401577	chr19	28890963	19	19	28890963	28890963	1	1	0.1015	89458.6	0.0535	19	28890963	*	rs1364051	W	29381870	rs1364051	A	T	0.09162	0.013	0.0029	9.8e-06	692506	29381870	28890963	19	28890963	19	28890963	*	W	1.30303	4.48276
chr19:28892058:A:C	A	C	0.1007	0.0073	0.0776	0.1312	0.0206	0.0166	0.2135	15.5	13.019	11	0.2921	440683	39106	401577	chr19	28892058	19	19	28892058	28892058	1	1	0.1007	88753.6	0.0536	19	28892058	*	rs6509108	M	29382965	rs6509108	A	C	0.09115	0.0139	0.0033	2.6e-05	632106	29382965	28892058	19	28892058	19	28892058	*	M	1.24096	4.21212
chr19:28892363:T:G	T	G	0.1014	0.0071	0.0785	0.1319	0.0218	0.0165	0.1883	8.6	12.031	11	0.3613	440683	39106	401577	chr19	28892363	19	19	28892363	28892363	1	1	0.1014	89370.5	0.0534	19	28892363	*	rs6509110	K	29383270	rs6509110	T	G	0.09132	0.013	0.003	1e-05	684293	29383270	28892363	19	28892363	19	28892363	*	K	1.32121	4.33333
chr19:28892380:G:A	A	G	0.8993	0.0073	0.8688	0.9224	-0.0205	0.0166	0.2171	14.6	12.88	11	0.3013	440683	39106	401577	chr19	28892380	19	19	28892380	28892380	1	1	0.1007	88753.6	0.0536	19	28892380	*	rs6509111	R	29383287	rs6509111	A	G	0.90873	-0.0131	0.003	1.1e-05	684375	29383287	28892380	19	28892380	19	28892380	*	R	-1.23494	-4.36667
chr19:28892791:A:G	A	G	0.1013	0.0074	0.0748	0.132	0.0218	0.0165	0.1862	10.4	12.28	11	0.343	440683	39106	401577	chr19	28892791	19	19	28892791	28892791	1	1	0.1013	89282.4	0.0572	19	28892791	*	rs7252177	R	29383698	rs7252177	A	G	0.09279	0.013	0.0029	9.4e-06	692482	29383698	28892791	19	28892791	19	28892791	*	R	1.32121	4.48276
chr19:28897421:A:G	A	G	0.0994	0.0077	0.0762	0.1344	0.0174	0.0166	0.2939	19.2	13.607	11	0.2555	440683	39106	401577	chr19	28897421	19	19	28897421	28897421	1	1	0.0994	87607.8	0.0582	19	28897421	*	rs1477374	R	29388328	rs1477374	A	G	0.09331	0.0129	0.003	1.3e-05	692225	29388328	28897421	19	28897421	19	28897421	*	R	1.04819	4.3
chr19:29449766:C:T	T	C	0.8408	0.0172	0.7622	0.8757	-0.0243	0.0134	0.06934	13.3	12.682	11	0.3147	440683	39106	401577	chr19	29449766	19	19	29449766	29449766	1	1	0.1592	140313	0.1135	19	29449766	*	rs1529721	Y	29940673	rs1529721	T	C	0.8513	-0.0082	0.0024	0.00049	772390	29940673	29449766	19	29449766	19	29449766	*	Y	-1.81343	-3.41667
chr19:29739342:A:G	A	G	0.7431	0.0045	0.7346	0.804	0.0119	0.0111	0.2817	0	10.576	11	0.4795	440683	39106	401577	chr19	29739342	19	19	29739342	29739342	1	1	0.2569	226423	0.0694	19	29739342	*	rs10425059	R	30230249	rs10425059	A	G	0.7501	0.0075	0.002	0.00016	692279	30230249	29739342	19	29739342	19	29739342	*	R	1.07207	3.75
chr19:29739438:G:A	A	G	0.0618	0.008	0.0465	0.0788	-0.0047	0.0202	0.8181	0	7.529	10	0.6747	439739	38837	400902	chr19	29739438	19	19	29739438	29739438	0.993121	0.998319	0.0618	54351.7	0.0323	19	29739438	*	rs10422957	R	30230345	rs10422957	A	G	0.0618	-0.0143	0.0036	7.2e-05	691747	30230345	29739438	19	29739438	19	29739438	*	R	-0.232673	-3.97222
chr19:29740847:T:C	T	C	0.3471	0.0118	0.3288	0.3888	0.0013	0.0102	0.896	14.5	11.693	10	0.3061	439739	38837	400902	chr19	29740847	19	19	29740847	29740847	0.993121	0.998319	0.3471	305267	0.06	19	29740847	*	rs4805470	Y	30231754	rs4805470	T	C	0.3396	0.0088	0.0018	1.4e-06	692375	30231754	29740847	19	29740847	19	29740847	*	Y	0.127451	4.88889
chr19:29741539:A:G	A	G	0.9389	0.0085	0.9212	0.9564	0.0035	0.0203	0.8625	0	8.485	10	0.5816	439739	38837	400902	chr19	29741539	19	19	29741539	29741539	0.993121	0.998319	0.0611	53736.1	0.0352	19	29741539	*	rs12974501	R	30232446	rs12974501	A	G	0.93803	0.0148	0.0036	4.3e-05	690827	30232446	29741539	19	29741539	19	29741539	*	R	0.172414	4.11111
chr19:29743046:G:C	C	G	0.2642	0.0048	0.201	0.2746	-0.0114	0.011	0.3026	0	10.061	11	0.5249	440683	39106	401577	chr19	29743046	19	19	29743046	29743046	1	1	0.2642	232857	0.0736	19	29743046	*	rs10402118	S	30233953	rs10402118	C	G	0.2611	-0.0079	0.002	8.8e-05	680467	30233953	29743046	19	29743046	19	29743046	*	S	-1.03636	-3.95
chr19:29747849:A:G	A	G	0.8945	0.0168	0.8608	0.9324	0.0119	0.0159	0.456	6	10.634	10	0.3868	439739	38837	400902	chr19	29747849	19	19	29747849	29747849	0.993121	0.998319	0.1055	92784.9	0.0716	19	29747849	*	rs12981212	R	30238756	rs12981212	A	G	0.8904	0.0128	0.0027	2.7e-06	689619	30238756	29747849	19	29747849	19	29747849	*	R	0.748428	4.74074
chr19:29754675:A:C	A	C	0.6916	0.0071	0.6739	0.7433	-0.0017	0.0105	0.8732	0	8.862	11	0.6346	440683	39106	401577	chr19	29754675	19	19	29754675	29754675	1	1	0.3084	271813	0.0694	19	29754675	*	rs16963257	M	30245582	rs16963257	A	C	0.6932	-0.0131	0.0019	3.8e-12	687516	30245582	29754675	19	29754675	19	29754675	*	M	-0.161905	-6.89474
chr19:29763091:C:T	T	C	0.6226	0.0161	0.5797	0.652	0.0167	0.0101	0.09688	0	6.568	10	0.7655	439739	38837	400902	chr19	29763091	19	19	29763091	29763091	0.993121	0.998319	0.3774	331915	0.0723	19	29763091	*	rs4805475	Y	30253998	rs4805475	T	C	0.6211	0.0092	0.0018	3.5e-07	684863	30253998	29763091	19	29763091	19	29763091	*	Y	1.65347	5.11111
chr19:29764161:T:C	T	C	0.4255	0.0112	0.4057	0.5442	-0.0114	0.0099	0.2474	0	8.829	11	0.6377	440683	39106	401577	chr19	29764161	19	19	29764161	29764161	1	1	0.4255	375021	0.1385	19	29764161	*	rs8103966	Y	30255068	rs8103966	T	C	0.4243	-0.0099	0.0018	1.9e-08	689539	30255068	29764161	19	29764161	19	29764161	*	Y	-1.15152	-5.5
chr19:29764183:G:A	A	G	0.2722	0.0046	0.2289	0.2932	-0.002	0.0109	0.8565	0	10.003	11	0.5301	440683	39106	401577	chr19	29764183	19	19	29764183	29764183	1	1	0.2722	239908	0.0643	19	29764183	*	rs8099838	R	30255090	rs8099838	A	G	0.2743	0.0141	0.0019	3e-14	786822	30255090	29764183	19	29764183	19	29764183	*	R	-0.183486	7.42105
chr19:29765571:A:G	A	G	0.3789	0.0145	0.3514	0.417	-0.0135	0.0101	0.1803	0	7.528	10	0.6748	439739	38837	400902	chr19	29765571	19	19	29765571	29765571	0.993121	0.998319	0.3789	333234	0.0656	19	29765571	*	rs10853850	R	30256478	rs10853850	A	G	0.3811	-0.0093	0.0018	1.9e-07	687416	30256478	29765571	19	29765571	19	29765571	*	R	-1.33663	-5.16667
chr19:29766252:A:G	A	G	0.684	0.0132	0.6453	0.7395	0.0111	0.0105	0.2903	0	8.304	11	0.6858	440683	39106	401577	chr19	29766252	19	19	29766252	29766252	1	1	0.316	278512	0.0942	19	29766252	*	rs12975976	R	30257159	rs12975976	A	G	0.6755	-0.012	0.0019	1.7e-10	675872	30257159	29766252	19	29766252	19	29766252	*	R	1.05714	-6.31579
chr19:29767497:G:A	A	G	0.2672	0.0047	0.2254	0.2833	-0.0052	0.011	0.6386	0	10.287	11	0.5047	440683	39106	401577	chr19	29767497	19	19	29767497	29767497	1	1	0.2672	235501	0.0579	19	29767497	*	rs3848592	R	30258404	rs3848592	A	G	0.272	0.0152	0.002	1.7e-14	678264	30258404	29767497	19	29767497	19	29767497	*	R	-0.472727	7.6
chr19:29773231:T:C	T	C	0.7085	0.0066	0.6896	0.7788	-0.0075	0.0108	0.4848	0	9.643	11	0.5628	440683	39106	401577	chr19	29773231	19	19	29773231	29773231	1	1	0.2915	256918	0.0892	19	29773231	*	rs4805478	Y	30264138	rs4805478	T	C	0.6964	0.0082	0.0019	2e-05	679731	30264138	29773231	19	29773231	19	29773231	*	Y	-0.694444	4.31579
chr19:29774328:G:A	A	G	0.3177	0.005	0.2544	0.3361	-0.0049	0.0105	0.642	0	5.506	11	0.9042	440683	39106	401577	chr19	29774328	19	19	29774328	29774328	1	1	0.3177	280010	0.0817	19	29774328	*	rs12461902	R	30265235	rs12461902	A	G	0.324	0.019	0.0019	2.7e-24	678986	30265235	29774328	19	29774328	19	29774328	*	R	-0.466667	10
chr19:29774567:A:C	A	C	0.7547	0.0112	0.727	0.8206	-0.0048	0.0114	0.671	12	12.505	11	0.3269	440683	39106	401577	chr19	29774567	19	19	29774567	29774567	1	1	0.2453	216199	0.0936	19	29774567	*	rs10412911	M	30265474	rs10412911	A	C	0.7371	0.0077	0.002	0.00015	680976	30265474	29774567	19	29774567	19	29774567	*	M	-0.421053	3.85
chr19:29780949:T:C	T	C	0.2734	0.0096	0.2391	0.317	0.0063	0.0112	0.5698	0	6.387	10	0.7818	439739	38837	400902	chr19	29780949	19	19	29780949	29780949	0.993121	0.998319	0.2734	240449	0.0779	19	29780949	*	rs10403515	Y	30271856	rs10403515	T	C	0.2592	-0.0105	0.002	2.2e-07	682411	30271856	29780949	19	29780949	19	29780949	*	Y	0.5625	-5.25
chr19:29781295:G:A	A	G	0.3167	0.0049	0.2546	0.3341	-0.004	0.0105	0.7074	0	5.091	11	0.9267	440683	39106	401577	chr19	29781295	19	19	29781295	29781295	1	1	0.3167	279129	0.0795	19	29781295	*	rs12462975	R	30272202	rs12462975	A	G	0.3248	0.0196	0.0019	1.6e-25	682448	30272202	29781295	19	29781295	19	29781295	*	R	-0.380952	10.3158
chr19:29783716:G:A	A	G	0.2529	0.0105	0.1881	0.2793	0.0053	0.0112	0.6393	13.6	12.725	11	0.3117	440683	39106	401577	chr19	29783716	19	19	29783716	29783716	1	1	0.2529	222897	0.0912	19	29783716	*	rs11667347	R	30274623	rs11667347	A	G	0.2664	-0.0071	0.002	0.00031	689184	30274623	29783716	19	29783716	19	29783716	*	R	0.473214	-3.55
chr19:29786004:G:A	A	G	0.2512	0.0111	0.1826	0.2797	0.0061	0.0112	0.589	12.1	12.51	11	0.3266	440683	39106	401577	chr19	29786004	19	19	29786004	29786004	1	1	0.2512	221399	0.0971	19	29786004	*	rs10406613	R	30276911	rs10406613	A	G	0.2654	-0.0069	0.002	0.00046	687991	30276911	29786004	19	29786004	19	29786004	*	R	0.544643	-3.45
chr19:29789534:A:T	A	T	0.4382	0.0088	0.4197	0.5585	-0.0047	0.0099	0.6362	0	6.418	11	0.8441	440683	39106	401577	chr19	29789534	19	19	29789534	29789534	1	1	0.4382	386215	0.1388	19	29789534	*	rs7248315	W	30280441	rs7248315	A	T	0.4219	-0.0123	0.0018	5.9e-12	684218	30280441	29789534	19	29789534	19	29789534	*	W	-0.474747	-6.83333
chr19:29795915:T:C	T	C	0.6794	0.0052	0.6676	0.7477	0.0016	0.0104	0.8774	0	5.154	11	0.9235	440683	39106	401577	chr19	29795915	19	19	29795915	29795915	1	1	0.3206	282566	0.0801	19	29795915	*	rs17513613	Y	30286822	rs17513613	T	C	0.6764	-0.0186	0.0018	3.6e-26	789575	30286822	29795915	19	29795915	19	29795915	*	Y	0.153846	-10.3333
chr19:29805946:T:C	T	C	0.6769	0.0058	0.6669	0.7479	0.0039	0.0103	0.7019	0	5.579	11	0.8999	440683	39106	401577	chr19	29805946	19	19	29805946	29805946	1	1	0.3231	284769	0.081	19	29805946	*	rs8102137	Y	30296853	rs8102137	T	C	0.6763	-0.0193	0.0018	1.7e-25	692575	30296853	29805946	19	29805946	19	29805946	*	Y	0.378641	-10.7222
chr19:29810916:G:A	A	G	0.3869	0.0043	0.3	0.3946	-0.013	0.01	0.1931	0	6.553	11	0.8341	440683	39106	401577	chr19	29810916	19	19	29810916	29810916	1	1	0.3869	341001	0.0946	19	29810916	*	rs7257330	R	30301823	rs7257330	A	G	0.3967	0.016	0.0018	8.2e-20	691096	30301823	29810916	19	29810916	19	29810916	*	R	-1.3	8.88889
chr19:29813576:T:C	T	C	0.6127	0.0043	0.6051	0.6997	0.0137	0.01	0.1683	0	6.518	11	0.8367	440683	39106	401577	chr19	29813576	19	19	29813576	29813576	1	1	0.3873	341353	0.0946	19	29813576	*	rs997669	Y	30304483	rs997669	T	C	0.6037	-0.0164	0.0018	9.8e-21	692544	30304483	29813576	19	29813576	19	29813576	*	Y	1.37	-9.11111
chr19:29814777:G:A	A	G	0.3178	0.0051	0.2492	0.3284	-0.003	0.0104	0.7757	0	8.056	11	0.7082	440683	39106	401577	chr19	29814777	19	19	29814777	29814777	1	1	0.3178	280098	0.0792	19	29814777	*	rs3218036	R	30305684	rs3218036	A	G	0.33	0.018	0.0018	1.3e-23	738615	30305684	29814777	19	29814777	19	29814777	*	R	-0.288462	10
chr19:29824205:C:A	A	C	0.219	0.0178	0.185	0.2584	-0.0024	0.0117	0.8374	0	6.325	10	0.7873	439739	38837	400902	chr19	29824205	19	19	29824205	29824205	0.993121	0.998319	0.219	192606	0.0734	19	29824205	*	rs1406	M	30315112	rs1406	A	C	0.2247	-0.0126	0.0021	1.1e-09	687400	30315112	29824205	19	29824205	19	29824205	*	M	-0.205128	-6
chr19:29824363:T:G	T	G	0.7416	0.0118	0.7147	0.7622	0.0008	0.011	0.944	0	4.025	10	0.9462	439739	38837	400902	chr19	29824363	19	19	29824363	29824363	0.993121	0.998319	0.2584	227257	0.0475	19	29824363	*	rs3218076	K	30315270	rs3218076	T	G	0.7393	0.0132	0.002	2.1e-11	687412	30315270	29824363	19	29824363	19	29824363	*	K	0.0727273	6.6
chr19:29833541:G:C	C	G	0.3078	0.0124	0.2924	0.34	-0.0077	0.0105	0.4624	0	6.905	11	0.8067	440683	39106	401577	chr19	29833541	19	19	29833541	29833541	1	1	0.3078	271284	0.0476	19	29833541	*	rs8100652	S	30324448	rs8100652	C	G	0.3017	-0.0111	0.0018	5.4e-10	773862	30324448	29833541	19	29833541	19	29833541	*	S	-0.733333	-6.16667
chr19:29834425:G:T	T	G	0.3125	0.0056	0.2807	0.3269	-0.0001	0.0105	0.9946	0	10.335	11	0.5005	440683	39106	401577	chr19	29834425	19	19	29834425	29834425	1	1	0.3125	275427	0.0462	19	29834425	*	rs7250389	K	30325332	rs7250389	T	G	0.3267	0.0179	0.0019	1.5e-21	683835	30325332	29834425	19	29834425	19	29834425	*	K	-0.00952381	9.42105
chr19:29835140:C:T	T	C	0.2095	0.018	0.1732	0.248	0.0003	0.0119	0.9798	0	6.81	10	0.7433	439739	38837	400902	chr19	29835140	19	19	29835140	29835140	0.993121	0.998319	0.2095	184251	0.0748	19	29835140	*	rs10418136	Y	30326047	rs10418136	T	C	0.2125	-0.0124	0.0021	3.3e-09	690261	30326047	29835140	19	29835140	19	29835140	*	Y	0.0252101	-5.90476
chr19:29835387:T:C	T	C	0.7881	0.0183	0.7516	0.8257	0.0005	0.0118	0.9681	0	6.967	10	0.7285	439739	38837	400902	chr19	29835387	19	19	29835387	29835387	0.993121	0.998319	0.2119	186361	0.0741	19	29835387	*	rs10425066	Y	30326294	rs10425066	T	C	0.7858	0.0126	0.0021	1.4e-09	690104	30326294	29835387	19	29835387	19	29835387	*	Y	0.0423729	6
chr19:29836596:C:T	T	C	0.2099	0.018	0.1738	0.248	0.0001	0.0119	0.9942	0	6.85	10	0.7395	439739	38837	400902	chr19	29836596	19	19	29836596	29836596	0.993121	0.998319	0.2099	184602	0.0742	19	29836596	*	rs11883361	Y	30327503	rs11883361	T	C	0.2126	-0.0127	0.0021	1.4e-09	692246	30327503	29836596	19	29836596	19	29836596	*	Y	0.00840336	-6.04762
chr19:29837305:C:T	T	C	0.2103	0.0184	0.1731	0.2485	0.0006	0.0118	0.9592	0	6.734	10	0.7503	439739	38837	400902	chr19	29837305	19	19	29837305	29837305	0.993121	0.998319	0.2103	184954	0.0754	19	29837305	*	rs728427	Y	30328212	rs728427	T	C	0.2131	-0.0127	0.0021	1.5e-09	692273	30328212	29837305	19	29837305	19	29837305	*	Y	0.0508475	-6.04762
chr19:29837846:C:T	T	C	0.3134	0.0053	0.2891	0.3277	0.0001	0.0105	0.994	0	10.896	11	0.452	440683	39106	401577	chr19	29837846	19	19	29837846	29837846	1	1	0.3134	276220	0.0386	19	29837846	*	rs17599450	Y	30328753	rs17599450	T	C	0.3263	0.0178	0.0019	2.7e-21	683259	30328753	29837846	19	29837846	19	29837846	*	Y	0.00952381	9.36842
chr19:29839537:G:A	A	G	0.459	0.0142	0.3964	0.4832	0.0067	0.0098	0.4918	12.1	12.509	11	0.3266	440683	39106	401577	chr19	29839537	19	19	29839537	29839537	1	1	0.459	404547	0.0868	19	29839537	*	rs8110447	R	30330444	rs8110447	A	G	0.4546	-0.0081	0.0018	4.4e-06	681746	30330444	29839537	19	29839537	19	29839537	*	R	0.683673	-4.5
chr19:29840678:G:A	A	G	0.4093	0.0247	0.3572	0.4415	-0.001	0.01	0.9197	0	10.723	11	0.4668	440683	39106	401577	chr19	29840678	19	19	29840678	29840678	1	1	0.4093	360743	0.0843	19	29840678	*	rs6509737	R	30331585	rs6509737	A	G	0.4245	0.0065	0.0018	0.00021	683922	30331585	29840678	19	29840678	19	29840678	*	R	-0.1	3.61111
chr19:29849474:C:T	T	C	0.1228	0.0157	0.0905	0.153	0.0031	0.0148	0.834	0	5.324	10	0.8685	439739	38837	400902	chr19	29849474	19	19	29849474	29849474	0.993121	0.998319	0.1228	108000	0.0625	19	29849474	*	rs929813	Y	30340381	rs929813	T	C	0.1267	-0.0128	0.0025	5.4e-07	691303	30340381	29849474	19	29849474	19	29849474	*	Y	0.209459	-5.12
chr19:29849817:G:A	A	G	0.2578	0.0121	0.2319	0.2711	0.0005	0.0111	0.9644	2.5	11.284	11	0.4197	440683	39106	401577	chr19	29849817	19	19	29849817	29849817	1	1	0.2578	227216	0.0392	19	29849817	*	rs16963425	R	30340724	rs16963425	A	G	0.2651	0.0148	0.002	6.5e-14	691211	30340724	29849817	19	29849817	19	29849817	*	R	0.045045	7.4
chr19:29850520:T:C	T	C	0.8771	0.0156	0.8468	0.909	-0.0032	0.0148	0.8283	0	5.313	10	0.8693	439739	38837	400902	chr19	29850520	19	19	29850520	29850520	0.993121	0.998319	0.1229	108088	0.0622	19	29850520	*	rs10408388	Y	30341427	rs10408388	T	C	0.8733	0.0148	0.0028	1e-07	527958	30341427	29850520	19	29850520	19	29850520	*	Y	-0.216216	5.28571
chr19:29850646:A:G	A	G	0.8771	0.0157	0.8468	0.9093	-0.0034	0.0148	0.8203	0	5.377	10	0.8647	439739	38837	400902	chr19	29850646	19	19	29850646	29850646	0.993121	0.998319	0.1229	108088	0.0625	19	29850646	*	rs10402908	R	30341553	rs10402908	A	G	0.8733	0.0128	0.0025	5.3e-07	691242	30341553	29850646	19	29850646	19	29850646	*	R	-0.22973	5.12
chr19:29851772:A:T	A	T	0.7447	0.0117	0.729	0.7704	-0.0016	0.0112	0.8881	0	10.822	11	0.4583	440683	39106	401577	chr19	29851772	19	19	29851772	29851772	1	1	0.2553	225013	0.0414	19	29851772	*	rs4556910	W	30342679	rs4556910	A	T	0.7349	-0.0147	0.002	9.6e-14	690363	30342679	29851772	19	29851772	19	29851772	*	W	-0.142857	-7.35
chr19:29853629:C:T	T	C	0.2557	0.0115	0.2306	0.2712	0.0006	0.0112	0.9604	0	10.773	11	0.4625	440683	39106	401577	chr19	29853629	19	19	29853629	29853629	1	1	0.2557	225365	0.0406	19	29853629	*	rs16963431	Y	30344536	rs16963431	T	C	0.2642	0.0141	0.002	1.2e-12	684070	30344536	29853629	19	29853629	19	29853629	*	Y	0.0535714	7.05
chr19:29854619:A:G	A	G	0.5301	0.0258	0.4896	0.5825	-0.0002	0.0099	0.9809	9.6	12.165	11	0.3514	440683	39106	401577	chr19	29854619	19	19	29854619	29854619	1	1	0.4699	414154	0.0929	19	29854619	*	rs7256148	R	30345526	rs7256148	A	G	0.5131	-0.0074	0.0018	2.5e-05	673791	30345526	29854619	19	29854619	19	29854619	*	R	-0.020202	-4.11111
chr19:29854751:T:G	T	G	0.7153	0.009	0.7007	0.7341	-0.0104	0.0109	0.3394	19.8	13.721	11	0.2488	440683	39106	401577	chr19	29854751	19	19	29854751	29854751	1	1	0.2847	250925	0.0334	19	29854751	*	rs7259542	K	30345658	rs7259542	T	G	0.7101	-0.0126	0.002	1e-10	675565	30345658	29854751	19	29854751	19	29854751	*	K	-0.954128	-6.3
chr19:29856162:T:C	T	C	0.9256	0.0056	0.9151	0.9365	-0.0272	0.0186	0.1429	8.9	12.076	11	0.358	440683	39106	401577	chr19	29856162	19	19	29856162	29856162	1	1	0.0744	65573.6	0.0214	19	29856162	*	rs11084240	Y	30347069	rs11084240	T	C	0.92148	0.0165	0.0033	7.2e-07	685964	30347069	29856162	19	29856162	19	29856162	*	Y	-1.46237	5
chr19:29859232:G:A	A	G	0.5666	0.0177	0.4539	0.5851	0.0011	0.0098	0.9122	0	10.706	11	0.4682	440683	39106	401577	chr19	29859232	19	19	29859232	29859232	1	1	0.4334	381984	0.1312	19	29859232	*	rs8113773	R	30350139	rs8113773	A	G	0.5635	-0.0087	0.0018	8.1e-07	675806	30350139	29859232	19	29859232	19	29859232	*	R	0.112245	-4.83333
chr19:29859759:T:C	T	C	0.7311	0.0085	0.7072	0.7514	-0.0018	0.011	0.8739	1.4	11.16	11	0.43	440683	39106	401577	chr19	29859759	19	19	29859759	29859759	1	1	0.2689	236999	0.0442	19	29859759	*	rs17599667	H	30350666	rs17599667	T	C	0.7257	-0.0125	0.002	2.4e-10	676782	30350666	29859759	19	29859759	19	29859759	*	H	-0.163636	-6.25
chr19:29865929:G:A	A	G	0.0581	0.0084	0.0389	0.0716	0.0018	0.021	0.9309	0	4.173	10	0.9392	439739	38837	400902	chr19	29865929	19	19	29865929	29865929	0.993121	0.998319	0.0581	51097.7	0.0327	19	29865929	*	rs12609101	R	30356836	rs12609101	A	G	0.06852	-0.0165	0.0036	4.5e-06	677386	30356836	29865929	19	29865929	19	29865929	*	R	0.0857143	-4.58333
chr19:29866728:A:G	A	G	0.6755	0.0105	0.655	0.6991	0.0086	0.0105	0.4111	0	7.932	11	0.7193	440683	39106	401577	chr19	29866728	19	19	29866728	29866728	1	1	0.3245	286003	0.0441	19	29866728	*	rs11672155	R	30357635	rs11672155	A	G	0.6675	-0.0113	0.0019	9.7e-10	680066	30357635	29866728	19	29866728	19	29866728	*	R	0.819048	-5.94737
chr19:29868317:C:G	C	G	0.4395	0.0186	0.412	0.5473	-0.0028	0.0099	0.778	0	9.653	11	0.5618	440683	39106	401577	chr19	29868317	19	19	29868317	29868317	1	1	0.4395	387360	0.1353	19	29868317	*	rs255260	S	30359224	rs255260	C	G	0.4379	0.0086	0.0018	1.3e-06	674863	30359224	29868317	19	29868317	19	29868317	*	S	-0.282828	4.77778
chr19:29875338:G:A	A	G	0.6161	0.0142	0.515	0.6339	0.0047	0.0101	0.6447	0	8.513	11	0.6667	440683	39106	401577	chr19	29875338	19	19	29875338	29875338	1	1	0.3839	338356	0.1189	19	29875338	*	rs34720	R	30366245	rs34720	A	G	0.6201	-0.0116	0.0018	7.3e-11	692152	30366245	29875338	19	29875338	19	29875338	*	R	0.465347	-6.44444
chr19:29875799:C:T	T	C	0.2712	0.0102	0.2494	0.2944	-0.0008	0.011	0.9453	0	10.084	11	0.5228	440683	39106	401577	chr19	29875799	19	19	29875799	29875799	1	1	0.2712	239026	0.045	19	29875799	*	rs16960024	Y	30366706	rs16960024	T	C	0.2798	0.0107	0.0019	2.4e-08	691851	30366706	29875799	19	29875799	19	29875799	*	Y	-0.0727273	5.63158
chr19:29875895:C:A	A	C	0.6191	0.0161	0.5174	0.6371	0.0037	0.0101	0.7167	0	8.258	11	0.69	440683	39106	401577	chr19	29875895	19	19	29875895	29875895	1	1	0.3809	335712	0.1197	19	29875895	*	rs34722	M	30366802	rs34722	A	C	0.6201	-0.0116	0.0018	8.8e-11	692557	30366802	29875895	19	29875895	19	29875895	*	M	0.366337	-6.44444
chr19:29875945:T:C	T	C	0.729	0.0105	0.706	0.7514	0.0014	0.011	0.902	0	9.987	11	0.5316	440683	39106	401577	chr19	29875945	19	19	29875945	29875945	1	1	0.271	238850	0.0454	19	29875945	*	rs16960026	Y	30366852	rs16960026	T	C	0.7199	-0.0106	0.0019	3e-08	691802	30366852	29875945	19	29875945	19	29875945	*	Y	0.127273	-5.57895
chr19:29878103:T:G	T	G	0.4401	0.0198	0.4102	0.5438	-0.0042	0.01	0.6762	0	9.263	11	0.5977	440683	39106	401577	chr19	29878103	19	19	29878103	29878103	1	1	0.4401	387889	0.1336	19	29878103	*	rs34724	K	30369010	rs34724	T	G	0.443	0.0074	0.0017	2.1e-05	691783	30369010	29878103	19	29878103	19	29878103	*	K	-0.42	4.35294
chr19:29879272:T:C	T	C	0.942	0.0087	0.9279	0.9619	0.0002	0.021	0.9939	0	2.66	10	0.9883	439739	38837	400902	chr19	29879272	19	19	29879272	29879272	0.993121	0.998319	0.058	51009.7	0.034	19	29879272	*	rs4805495	Y	30370179	rs4805495	T	C	0.9368	0.0158	0.0035	7.7e-06	690503	30370179	29879272	19	29879272	19	29879272	*	Y	0.00952381	4.51429
chr19:29879330:A:G	A	G	0.3816	0.0135	0.3645	0.4726	-0.0032	0.0102	0.7541	0	8.892	11	0.6319	440683	39106	401577	chr19	29879330	19	19	29879330	29879330	1	1	0.3816	336329	0.1081	19	29879330	*	rs34725	R	30370237	rs34725	A	G	0.378	0.012	0.0018	2.9e-11	688993	30370237	29879330	19	29879330	19	29879330	*	R	-0.313725	6.66667
chr19:29879463:C:T	T	C	0.5612	0.0226	0.4562	0.5999	0.0044	0.0099	0.6601	0	9.651	11	0.562	440683	39106	401577	chr19	29879463	19	19	29879463	29879463	1	1	0.4388	386743	0.1437	19	29879463	*	rs34726	Y	30370370	rs34726	T	C	0.5572	-0.0077	0.0018	1.2e-05	692124	30370370	29879463	19	29879463	19	29879463	*	Y	0.444444	-4.27778
chr19:29880683:T:A	A	T	0.0578	0.0086	0.0382	0.0719	0.0006	0.021	0.976	0	2.667	10	0.9882	439739	38837	400902	chr19	29880683	19	19	29880683	29880683	0.993121	0.998319	0.0578	50833.8	0.0337	19	29880683	*	rs184583	W	30371590	rs184583	A	T	0.06273	-0.016	0.0035	5.8e-06	690130	30371590	29880683	19	29880683	19	29880683	*	W	0.0285714	-4.57143
chr19:29880808:T:G	T	G	0.4409	0.0199	0.411	0.5438	-0.0042	0.01	0.6706	0	9.684	11	0.559	440683	39106	401577	chr19	29880808	19	19	29880808	29880808	1	1	0.4409	388594	0.1328	19	29880808	*	rs34729	K	30371715	rs34729	T	G	0.4431	0.0078	0.0018	9.5e-06	690710	30371715	29880808	19	29880808	19	29880808	*	K	-0.42	4.33333
chr19:29880841:G:A	A	G	0.0582	0.0086	0.0389	0.0719	-0.0038	0.0209	0.8574	0	2.929	10	0.983	439739	38837	400902	chr19	29880841	19	19	29880841	29880841	0.993121	0.998319	0.0582	51185.6	0.033	19	29880841	*	rs193416	R	30371748	rs193416	A	G	0.06291	-0.0159	0.0035	6.3e-06	690449	30371748	29880841	19	29880841	19	29880841	*	R	-0.181818	-4.54286
chr19:29880874:A:G	A	G	0.3836	0.0135	0.3663	0.4749	-0.0034	0.0102	0.7377	0	8.929	11	0.6285	440683	39106	401577	chr19	29880874	19	19	29880874	29880874	1	1	0.3836	338092	0.1086	19	29880874	*	rs34731	R	30371781	rs34731	A	G	0.38	0.0122	0.0018	1.1e-11	690754	30371781	29880874	19	29880874	19	29880874	*	R	-0.333333	6.77778
chr19:29881488:C:T	T	C	0.0583	0.0085	0.0394	0.0718	-0.0035	0.0209	0.8675	0	2.824	10	0.9853	439739	38837	400902	chr19	29881488	19	19	29881488	29881488	0.993121	0.998319	0.0583	51273.6	0.0324	19	29881488	*	rs335017	Y	30372395	rs335017	T	C	0.0639	-0.0161	0.0036	6e-06	684850	30372395	29881488	19	29881488	19	29881488	*	Y	-0.167464	-4.47222
chr19:29882496:C:G	C	G	0.9422	0.0085	0.9287	0.9618	-0.0002	0.0211	0.9932	0	2.316	10	0.9933	439739	38837	400902	chr19	29882496	19	19	29882496	29882496	0.993121	0.998319	0.0578	50833.8	0.0331	19	29882496	*	rs335015	S	30373403	rs335015	C	G	0.93692	0.016	0.0036	7.5e-06	690427	30373403	29882496	19	29882496	19	29882496	*	S	-0.00947867	4.44444
chr19:30006979:C:T	T	C	0.1359	0.0096	0.1186	0.1544	-0.0002	0.0146	0.9897	18.5	13.494	11	0.2623	440683	39106	401577	chr19	30006979	19	19	30006979	30006979	1	1	0.1359	119778	0.0358	19	30006979	*	rs17530179	Y	30497886	rs17530179	T	C	0.1423	0.0137	0.0025	6.6e-08	647038	30497886	30006979	19	30006979	19	30006979	*	Y	-0.0136986	5.48
chr19:30076758:G:A	A	G	0.0662	0.0056	0.051	0.0759	-0.0157	0.02	0.4326	22.7	14.228	11	0.2206	440683	39106	401577	chr19	30076758	19	19	30076758	30076758	1	1	0.0662	58346.4	0.0249	19	30076758	*	rs16963743	R	30567665	rs16963743	A	G	0.06244	-0.0146	0.0038	0.0001	668960	30567665	30076758	19	30076758	19	30076758	*	R	-0.785	-3.84211
chr19:30078056:G:A	A	G	0.1535	0.0103	0.1225	0.1727	-0.0025	0.0135	0.852	20.4	13.827	11	0.2427	440683	39106	401577	chr19	30078056	19	19	30078056	30078056	1	1	0.1535	135290	0.0502	19	30078056	*	rs277123	R	30568963	rs277123	A	G	0.1484	-0.0091	0.0025	0.0003	687184	30568963	30078056	19	30078056	19	30078056	*	R	-0.185185	-3.64
chr19:30078132:C:G	C	G	0.8462	0.0103	0.827	0.8775	0.0036	0.0135	0.7864	23.3	14.35	11	0.2142	440683	39106	401577	chr19	30078132	19	19	30078132	30078132	1	1	0.1538	135554	0.0505	19	30078132	*	rs277122	B	30569039	rs277122	C	G	0.8516	0.0094	0.0025	0.00022	675563	30569039	30078132	19	30078132	19	30078132	*	B	0.266667	3.76
chr19:30119493:A:G	A	G	0.476	0.0064	0.4675	0.5427	-0.0045	0.0097	0.6444	0	7.304	11	0.774	440683	39106	401577	chr19	30119493	19	19	30119493	30119493	1	1	0.476	419530	0.0752	19	30119493	*	rs7259325	R	30610400	rs7259325	A	G	0.4718	-0.0096	0.0017	3.4e-08	691891	30610400	30119493	19	30119493	19	30119493	*	R	-0.463918	-5.64706
chr19:30121537:A:C	A	C	0.4291	0.0084	0.4179	0.4968	-0.0018	0.0098	0.8511	0	9.583	11	0.5682	440683	39106	401577	chr19	30121537	19	19	30121537	30121537	1	1	0.4291	378194	0.0789	19	30121537	*	rs335776	M	30612444	rs335776	A	C	0.4225	-0.0089	0.0017	3.3e-07	686475	30612444	30121537	19	30121537	19	30121537	*	M	-0.183673	-5.23529
chr19:30121971:T:C	T	C	0.432	0.0074	0.4193	0.4973	-0.0023	0.0098	0.8148	0	9.738	11	0.5541	440683	39106	401577	chr19	30121971	19	19	30121971	30121971	1	1	0.432	380750	0.078	19	30121971	*	rs335774	Y	30612878	rs335774	T	C	0.4272	-0.0086	0.0018	1.2e-06	673680	30612878	30121971	19	30121971	19	30121971	*	Y	-0.234694	-4.77778
chr19:30121998:T:C	T	C	0.4323	0.0075	0.4193	0.498	-0.0023	0.0098	0.8127	0	9.921	11	0.5375	440683	39106	401577	chr19	30121998	19	19	30121998	30121998	1	1	0.4323	381015	0.0787	19	30121998	*	rs335773	Y	30612905	rs335773	T	C	0.4235	-0.0085	0.0018	1.2e-06	673639	30612905	30121998	19	30121998	19	30121998	*	Y	-0.234694	-4.72222
chr19:30122417:C:A	A	C	0.5663	0.0075	0.4981	0.5774	0.0017	0.0098	0.862	0	9.49	11	0.5767	440683	39106	401577	chr19	30122417	19	19	30122417	30122417	1	1	0.4337	382248	0.0793	19	30122417	*	rs335772	M	30613324	rs335772	A	C	0.5765	0.0084	0.0018	1.6e-06	673270	30613324	30122417	19	30122417	19	30122417	*	M	0.173469	4.66667
chr19:30122685:C:T	T	C	0.392	0.0166	0.3605	0.4274	0.0004	0.01	0.9674	0	5.965	11	0.8757	440683	39106	401577	chr19	30122685	19	19	30122685	30122685	1	1	0.392	345495	0.0669	19	30122685	*	rs4804918	Y	30613592	rs4804918	T	C	0.41	0.0082	0.0018	4.9e-06	681442	30613592	30122685	19	30122685	19	30122685	*	Y	0.04	4.55556
chr19:30122788:T:C	T	C	0.429	0.008	0.4174	0.4956	-0.0031	0.0098	0.7494	0	9.783	11	0.55	440683	39106	401577	chr19	30122788	19	19	30122788	30122788	1	1	0.429	378106	0.0782	19	30122788	*	rs335771	Y	30613695	rs335771	T	C	0.4236	-0.0086	0.0018	1.2e-06	672858	30613695	30122788	19	30122788	19	30122788	*	Y	-0.316327	-4.77778
chr19:30123207:G:C	C	G	0.5675	0.0075	0.5019	0.5807	0.0023	0.0098	0.8145	0	9.866	11	0.5425	440683	39106	401577	chr19	30123207	19	19	30123207	30123207	1	1	0.4325	381191	0.0788	19	30123207	*	rs335769	B	30614114	rs335769	C	G	0.5768	0.0085	0.0018	1.3e-06	673066	30614114	30123207	19	30123207	19	30123207	*	B	0.234694	4.72222
chr19:30124681:C:T	T	C	0.5675	0.0075	0.5026	0.581	0.0016	0.0098	0.8714	0	9.895	11	0.5398	440683	39106	401577	chr19	30124681	19	19	30124681	30124681	1	1	0.4325	381191	0.0784	19	30124681	*	rs335767	Y	30615588	rs335767	T	C	0.5764	0.0087	0.0017	6.9e-07	684863	30615588	30124681	19	30124681	19	30124681	*	Y	0.163265	5.11765
chr19:30124779:A:G	A	G	0.4313	0.0077	0.4195	0.4981	-0.0016	0.0098	0.8672	0	10.135	11	0.5183	440683	39106	401577	chr19	30124779	19	19	30124779	30124779	1	1	0.4313	380133	0.0786	19	30124779	*	rs335766	R	30615686	rs335766	A	G	0.4246	-0.0087	0.0017	7e-07	684878	30615686	30124779	19	30124779	19	30124779	*	R	-0.163265	-5.11765
chr19:30126681:G:A	A	G	0.5312	0.0065	0.4754	0.5432	0.003	0.0098	0.7594	0	9.198	11	0.6036	440683	39106	401577	chr19	30126681	19	19	30126681	30126681	1	1	0.4688	413184	0.0678	19	30126681	*	rs335761	R	30617588	rs335761	A	G	0.5397	0.009	0.0017	3e-07	672098	30617588	30126681	19	30126681	19	30126681	*	R	0.306122	5.29412
chr19:30127864:C:T	T	C	0.4701	0.008	0.4218	0.491	0.0015	0.0098	0.875	0	7.44	11	0.7624	440683	39106	401577	chr19	30127864	19	19	30127864	30127864	1	1	0.4701	414330	0.0692	19	30127864	*	rs1982725	Y	30618771	rs1982725	T	C	0.4778	0.0097	0.0017	3.3e-08	683155	30618771	30127864	19	30127864	19	30127864	*	Y	0.153061	5.70588
chr19:30130221:T:C	T	C	0.5294	0.0079	0.5089	0.5778	-0.0012	0.0098	0.9017	0	7.415	11	0.7646	440683	39106	401577	chr19	30130221	19	19	30130221	30130221	1	1	0.4706	414771	0.0689	19	30130221	*	rs12977776	Y	30621128	rs12977776	T	C	0.5216	-0.0095	0.0017	5.6e-08	670769	30621128	30130221	19	30130221	19	30130221	*	Y	-0.122449	-5.58824
chr19:30135805:C:A	A	C	0.1682	0.012	0.129	0.1876	0.0004	0.0128	0.9774	0	5.871	11	0.8818	440683	39106	401577	chr19	30135805	19	19	30135805	30135805	1	1	0.1682	148246	0.0586	19	30135805	*	rs82790	M	30626712	rs82790	A	C	0.1778	-0.0106	0.0022	2.3e-06	690423	30626712	30135805	19	30135805	19	30135805	*	M	0.03125	-4.81818
chr19:30135860:C:A	A	C	0.1693	0.0118	0.1344	0.1889	-0.0002	0.0128	0.9855	0	6.279	11	0.8541	440683	39106	401577	chr19	30135860	19	19	30135860	30135860	1	1	0.1693	149215	0.0545	19	30135860	*	rs82791	M	30626767	rs82791	A	C	0.1819	-0.0103	0.0022	4.3e-06	690330	30626767	30135860	19	30135860	19	30135860	*	M	-0.015625	-4.68182
chr19:30136056:G:T	T	G	0.1677	0.0119	0.1294	0.1876	0.0005	0.0128	0.9702	0	5.661	11	0.895	440683	39106	401577	chr19	30136056	19	19	30136056	30136056	1	1	0.1677	147805	0.0582	19	30136056	*	rs740876	K	30626963	rs740876	T	G	0.1774	-0.0107	0.0023	2.3e-06	678720	30626963	30136056	19	30136056	19	30136056	*	K	0.0390625	-4.65217
chr19:30136409:G:T	T	G	0.1677	0.0119	0.1288	0.1876	0.0007	0.0128	0.9581	0	5.877	11	0.8815	440683	39106	401577	chr19	30136409	19	19	30136409	30136409	1	1	0.1677	147805	0.0588	19	30136409	*	rs335739	K	30627316	rs335739	T	G	0.1782	-0.0107	0.0023	2.3e-06	678641	30627316	30136409	19	30136409	19	30136409	*	K	0.0546875	-4.65217
chr19:30136751:G:A	A	G	0.1698	0.0115	0.1327	0.1887	0.0005	0.0128	0.9689	0	6.536	11	0.8353	440683	39106	401577	chr19	30136751	19	19	30136751	30136751	1	1	0.1698	149656	0.056	19	30136751	*	rs335740	R	30627658	rs335740	A	G	0.1783	-0.0106	0.0022	2.5e-06	690612	30627658	30136751	19	30136751	19	30136751	*	R	0.0390625	-4.81818
chr19:30137527:A:T	A	T	0.8316	0.0119	0.8122	0.8694	-0.0014	0.0128	0.9131	0	5.824	11	0.8849	440683	39106	401577	chr19	30137527	19	19	30137527	30137527	1	1	0.1684	148422	0.0572	19	30137527	*	rs335742	W	30628434	rs335742	A	T	0.8222	0.0109	0.0023	1.4e-06	678772	30628434	30137527	19	30137527	19	30137527	*	W	-0.109375	4.73913
chr19:30138662:A:G	A	G	0.8291	0.0118	0.8078	0.8621	-0.0006	0.0127	0.9652	0	6.848	11	0.8113	440683	39106	401577	chr19	30138662	19	19	30138662	30138662	1	1	0.1709	150625	0.0543	19	30138662	*	rs335744	R	30629569	rs335744	A	G	0.82	0.0106	0.0023	2.7e-06	679448	30629569	30138662	19	30138662	19	30138662	*	R	-0.0472441	4.6087
chr19:30138688:G:A	A	G	0.1696	0.0116	0.1426	0.1891	0.0008	0.0128	0.9497	0	7.006	11	0.7986	440683	39106	401577	chr19	30138688	19	19	30138688	30138688	1	1	0.1696	149480	0.0465	19	30138688	*	rs335745	R	30629595	rs335745	A	G	0.1784	-0.0107	0.0022	1.7e-06	691020	30629595	30138688	19	30138688	19	30138688	*	R	0.0625	-4.86364
chr19:30139940:C:A	A	C	0.1701	0.0119	0.1366	0.1902	-0.0004	0.0128	0.9743	0	6.207	11	0.8592	440683	39106	401577	chr19	30139940	19	19	30139940	30139940	1	1	0.1701	149920	0.0536	19	30139940	*	rs335746	N	30630847	rs335746	A	C	0.1794	-0.0106	0.0023	2.3e-06	691656	30630847	30139940	19	30139940	19	30139940	*	N	-0.03125	-4.6087
chr19:30144566:C:T	T	C	0.1693	0.0118	0.1329	0.1886	-0.0006	0.0128	0.9608	0	6.122	11	0.8651	440683	39106	401577	chr19	30144566	19	19	30144566	30144566	1	1	0.1693	149215	0.0557	19	30144566	*	rs123556	Y	30635473	rs123556	T	C	0.1778	-0.0112	0.0023	9.6e-07	674354	30635473	30144566	19	30144566	19	30144566	*	Y	-0.046875	-4.86957
chr19:30145741:T:A	A	T	0.1701	0.0115	0.1367	0.191	0.0026	0.0128	0.8415	0	6.22	11	0.8583	440683	39106	401577	chr19	30145741	19	19	30145741	30145741	1	1	0.1701	149920	0.0543	19	30145741	*	rs335757	W	30636648	rs335757	A	T	0.1779	-0.011	0.0022	1.1e-06	692505	30636648	30145741	19	30145741	19	30145741	*	W	0.203125	-5
chr19:30146420:G:A	A	G	0.1473	0.0083	0.1173	0.1623	0.0021	0.0136	0.8747	0	5.308	11	0.9153	440683	39106	401577	chr19	30146420	19	19	30146420	30146420	1	1	0.1473	129825	0.045	19	30146420	*	rs335756	R	30637327	rs335756	A	G	0.1492	-0.0106	0.0024	1.4e-05	688492	30637327	30146420	19	30146420	19	30146420	*	R	0.154412	-4.41667
chr19:30163373:G:C	C	G	0.3073	0.0143	0.2442	0.3323	0.0123	0.0106	0.2457	0	10.323	11	0.5016	440683	39106	401577	chr19	30163373	19	19	30163373	30163373	1	1	0.3073	270844	0.0881	19	30163373	*	rs8104969	S	30654280	rs8104969	C	G	0.2968	-0.0101	0.0019	1.8e-07	678600	30654280	30163373	19	30163373	19	30163373	*	S	1.16038	-5.31579
chr19:30163833:G:C	C	G	0.0595	0.0047	0.0487	0.0818	0.031	0.0205	0.1304	48.9	21.507	11	0.02849	440683	39106	401577	chr19	30163833	19	19	30163833	30163833	1	1	0.0595	52441.3	0.0331	19	30163833	*	rs11671294	V	30654740	rs11671294	C	G	0.05858	-0.0177	0.0037	1.7e-06	688605	30654740	30163833	19	30163833	19	30163833	*	V	1.5122	-4.78378
chr19:30169122:T:G	T	G	0.7067	0.0143	0.6804	0.7668	-0.0131	0.0106	0.2187	5	11.581	11	0.3959	440683	39106	401577	chr19	30169122	19	19	30169122	30169122	1	1	0.2933	258505	0.0864	19	30169122	*	rs6510001	K	30660029	rs6510001	T	G	0.7201	0.0112	0.0019	8.3e-09	680060	30660029	30169122	19	30169122	19	30169122	*	K	-1.23585	5.89474
chr19:30170704:G:A	A	G	0.0587	0.0049	0.0486	0.0821	0.0322	0.0205	0.1165	41.5	18.804	11	0.06469	440683	39106	401577	chr19	30170704	19	19	30170704	30170704	1	1	0.0587	51736.2	0.0335	19	30170704	*	rs11671179	R	30661611	rs11671179	A	G	0.05888	-0.0178	0.0037	1.4e-06	689192	30661611	30170704	19	30170704	19	30170704	*	R	1.57073	-4.81081
chr19:30173712:C:A	A	C	0.2524	0.0134	0.2096	0.2775	0.0109	0.0112	0.3285	13.6	12.726	11	0.3116	440683	39106	401577	chr19	30173712	19	19	30173712	30173712	1	1	0.2524	222457	0.0679	19	30173712	*	rs740671	M	30664619	rs740671	A	C	0.2457	-0.0116	0.002	1.1e-08	687203	30664619	30173712	19	30173712	19	30173712	*	M	0.973214	-5.8
chr19:30174126:C:G	C	G	0.7886	0.0136	0.7646	0.8407	-0.0058	0.0118	0.6266	26.1	14.88	11	0.1881	440683	39106	401577	chr19	30174126	19	19	30174126	30174126	1	1	0.2114	186321	0.0761	19	30174126	*	rs12609955	V	30665033	rs12609955	C	G	0.7985	0.0089	0.0022	3.8e-05	691750	30665033	30174126	19	30174126	19	30174126	*	V	-0.491525	4.04545
chr19:30174596:G:A	A	G	0.0586	0.005	0.0479	0.0819	0.0277	0.0205	0.1782	41.6	18.84	11	0.06402	440683	39106	401577	chr19	30174596	19	19	30174596	30174596	1	1	0.0586	51648	0.034	19	30174596	*	rs11669677	V	30665503	rs11669677	A	G	0.05847	-0.0181	0.0037	7.6e-07	690398	30665503	30174596	19	30174596	19	30174596	*	V	1.35122	-4.89189
chr19:30174763:G:A	A	G	0.0586	0.005	0.0479	0.0819	0.0276	0.0205	0.1784	41.6	18.839	11	0.06404	440683	39106	401577	chr19	30174763	19	19	30174763	30174763	1	1	0.0586	51648	0.034	19	30174763	*	rs11669724	R	30665670	rs11669724	A	G	0.05847	-0.0182	0.0037	7.3e-07	690411	30665670	30174763	19	30174763	19	30174763	*	R	1.34634	-4.91892
chr19:30174939:T:C	T	C	0.94	0.0046	0.9175	0.9509	-0.0256	0.0204	0.2078	36.2	17.228	11	0.1013	440683	39106	401577	chr19	30174939	19	19	30174939	30174939	1	1	0.06	52882	0.0334	19	30174939	*	rs11667803	Y	30665846	rs11667803	T	C	0.94118	0.0181	0.0036	6.7e-07	690153	30665846	30174939	19	30174939	19	30174939	*	Y	-1.2549	5.02778
chr19:30178877:T:C	T	C	0.9402	0.0046	0.9177	0.9509	-0.0247	0.0204	0.2257	34.5	16.791	11	0.1142	440683	39106	401577	chr19	30178877	19	19	30178877	30178877	1	1	0.0598	52705.7	0.0332	19	30178877	*	rs1860314	Y	30669784	rs1860314	T	C	0.94095	0.0177	0.0036	1.1e-06	690046	30669784	30178877	19	30178877	19	30178877	*	Y	-1.21078	4.91667
chr19:30179531:A:G	A	G	0.787	0.0129	0.7638	0.814	-0.0065	0.0117	0.5813	22.3	14.155	11	0.2245	440683	39106	401577	chr19	30179531	19	19	30179531	30179531	1	1	0.213	187731	0.0502	19	30179531	*	rs880580	R	30670438	rs880580	A	G	0.7975	0.0088	0.002	1.5e-05	795018	30670438	30179531	19	30179531	19	30179531	*	R	-0.555556	4.4
chr19:30179620:A:G	A	G	0.7876	0.0144	0.7615	0.8387	-0.0068	0.0118	0.5655	23.5	14.385	11	0.2124	440683	39106	401577	chr19	30179620	19	19	30179620	30179620	1	1	0.2124	187202	0.0772	19	30179620	*	rs880581	R	30670527	rs880581	A	G	0.7984	0.009	0.0021	2.7e-05	692232	30670527	30179620	19	30179620	19	30179620	*	R	-0.576271	4.28571
chr19:30180286:C:T	T	C	0.2528	0.0131	0.209	0.2774	0.0094	0.0111	0.3979	6.6	11.777	11	0.3807	440683	39106	401577	chr19	30180286	19	19	30180286	30180286	1	1	0.2528	222809	0.0684	19	30180286	*	rs2866721	Y	30671193	rs2866721	T	C	0.2458	-0.0117	0.0021	1.3e-08	686566	30671193	30180286	19	30180286	19	30180286	*	Y	0.846847	-5.57143
chr19:30180407:C:T	T	C	0.0598	0.0046	0.0492	0.0824	0.0248	0.0204	0.2237	34.6	16.828	11	0.1131	440683	39106	401577	chr19	30180407	19	19	30180407	30180407	1	1	0.0598	52705.7	0.0332	19	30180407	*	rs11668619	H	30671314	rs11668619	T	C	0.05882	-0.018	0.0037	9.4e-07	678979	30671314	30180407	19	30180407	19	30180407	*	H	1.21569	-4.86486
chr19:30181436:G:T	T	G	0.0597	0.0046	0.0491	0.0821	0.0246	0.0204	0.227	33.8	16.605	11	0.1201	440683	39106	401577	chr19	30181436	19	19	30181436	30181436	1	1	0.0597	52617.6	0.033	19	30181436	*	rs7359918	K	30672343	rs7359918	T	G	0.05882	-0.0178	0.0038	2.6e-06	672958	30672343	30181436	19	30181436	19	30181436	*	K	1.20588	-4.68421
chr19:30182928:C:A	A	C	0.2396	0.0139	0.1984	0.2662	0.0114	0.0113	0.3135	18.7	13.537	11	0.2597	440683	39106	401577	chr19	30182928	19	19	30182928	30182928	1	1	0.2396	211175	0.0678	19	30182928	*	rs4805525	M	30673835	rs4805525	A	C	0.2286	-0.0134	0.0021	6.7e-11	688007	30673835	30182928	19	30182928	19	30182928	*	M	1.00885	-6.38095
chr19:30183868:G:A	A	G	0.1799	0.0145	0.1386	0.2068	0.0049	0.0126	0.698	15	12.94	11	0.2973	440683	39106	401577	chr19	30183868	19	19	30183868	30183868	1	1	0.1799	158558	0.0682	19	30183868	*	rs7246558	R	30674775	rs7246558	A	G	0.171	-0.0096	0.0024	4.8e-05	679728	30674775	30183868	19	30183868	19	30183868	*	R	0.388889	-4
chr19:30192972:T:C	T	C	0.7293	0.0122	0.7077	0.7835	-0.012	0.0109	0.2699	22.8	14.243	11	0.2198	440683	39106	401577	chr19	30192972	19	19	30192972	30192972	1	1	0.2707	238586	0.0758	19	30192972	*	rs2866816	Y	30683879	rs2866816	T	C	0.7393	0.0129	0.002	5.6e-11	688980	30683879	30192972	19	30192972	19	30192972	*	Y	-1.10092	6.45
chr19:30194600:G:A	A	G	0.1794	0.0148	0.1386	0.2064	0.0045	0.0126	0.7242	23.3	14.348	11	0.2143	440683	39106	401577	chr19	30194600	19	19	30194600	30194600	1	1	0.1794	158117	0.0678	19	30194600	*	rs10418548	R	30685507	rs10418548	A	G	0.171	-0.0093	0.0023	5.1e-05	689662	30685507	30194600	19	30194600	19	30194600	*	R	0.357143	-4.04348
chr19:30194966:T:A	A	T	0.1791	0.0146	0.1387	0.2062	0.0045	0.0126	0.7191	23.1	14.312	11	0.2162	440683	39106	401577	chr19	30194966	19	19	30194966	30194966	1	1	0.1791	157853	0.0675	19	30194966	*	rs10406259	W	30685873	rs10406259	A	T	0.1709	-0.0093	0.0023	5.5e-05	689676	30685873	30194966	19	30194966	19	30194966	*	W	0.357143	-4.04348
chr19:30196915:A:G	A	G	0.7883	0.0136	0.7642	0.8409	-0.0061	0.0119	0.6046	27.7	15.216	11	0.1728	440683	39106	401577	chr19	30196915	19	19	30196915	30196915	1	1	0.2117	186585	0.0767	19	30196915	*	rs10415422	R	30687822	rs10415422	A	G	0.7984	0.0083	0.0023	0.00039	527543	30687822	30196915	19	30196915	19	30196915	*	R	-0.512605	3.6087
chr19:30197769:C:G	C	G	0.9401	0.0046	0.9177	0.9507	-0.0249	0.0203	0.2205	34.1	16.688	11	0.1174	440683	39106	401577	chr19	30197769	19	19	30197769	30197769	1	1	0.0599	52793.8	0.033	19	30197769	*	rs11667989	S	30688676	rs11667989	C	G	0.94118	0.0178	0.0036	1.1e-06	679497	30688676	30197769	19	30197769	19	30197769	*	S	-1.2266	4.94444
chr19:30199088:T:C	T	C	0.9401	0.0046	0.9177	0.9507	-0.025	0.0203	0.2181	34	16.661	11	0.1183	440683	39106	401577	chr19	30199088	19	19	30199088	30199088	1	1	0.0599	52793.8	0.033	19	30199088	*	rs8104596	Y	30689995	rs8104596	T	C	0.94118	0.0181	0.0036	5.9e-07	691280	30689995	30199088	19	30199088	19	30199088	*	Y	-1.23153	5.02778
chr19:30202546:C:T	T	C	0.0737	0.005	0.0607	0.0938	0.019	0.0185	0.305	37.1	17.482	11	0.0944	440683	39106	401577	chr19	30202546	19	19	30202546	30202546	1	1	0.0737	64956.7	0.0331	19	30202546	*	rs8106707	Y	30693453	rs8106707	T	C	0.07454	-0.0119	0.0034	0.00046	678557	30693453	30202546	19	30202546	19	30202546	*	Y	1.02703	-3.5
chr19:30203117:G:A	A	G	0.0587	0.0048	0.0488	0.0816	0.0269	0.0205	0.1886	37.3	17.542	11	0.09283	440683	39106	401577	chr19	30203117	19	19	30203117	30203117	1	1	0.0587	51736.2	0.0328	19	30203117	*	rs8109301	R	30694024	rs8109301	A	G	0.05905	-0.0183	0.0036	5.2e-07	691438	30694024	30203117	19	30203117	19	30203117	*	R	1.3122	-5.08333
chr19:30204080:A:G	A	G	0.9414	0.0049	0.9184	0.9518	-0.0269	0.0205	0.1907	37.6	17.614	11	0.09097	440683	39106	401577	chr19	30204080	19	19	30204080	30204080	1	1	0.0586	51648	0.0334	19	30204080	*	rs11665821	R	30694987	rs11665821	A	G	0.94153	0.0178	0.0037	1.1e-06	679872	30694987	30204080	19	30204080	19	30204080	*	R	-1.3122	4.81081
chr19:30204734:T:C	T	C	0.9273	0.0049	0.9063	0.9394	-0.0186	0.0186	0.3178	34.1	16.679	11	0.1177	440683	39106	401577	chr19	30204734	19	19	30204734	30204734	1	1	0.0727	64075.3	0.0331	19	30204734	*	rs7250066	H	30695641	rs7250066	T	C	0.92587	0.0121	0.0034	0.00032	690800	30695641	30204734	19	30204734	19	30204734	*	H	-1	3.55882
chr19:30207325:G:T	T	G	0.0603	0.0044	0.0501	0.0819	0.0247	0.0203	0.2238	33.3	16.492	11	0.1238	440683	39106	401577	chr19	30207325	19	19	30207325	30207325	1	1	0.0603	53146.4	0.0318	19	30207325	*	rs11882977	K	30698232	rs11882977	T	G	0.05882	-0.0173	0.0036	1.8e-06	679609	30698232	30207325	19	30207325	19	30207325	*	K	1.21675	-4.80556
chr19:30207786:C:T	T	C	0.2179	0.0216	0.1616	0.2568	-0.002	0.0118	0.8621	0	7.882	11	0.7238	440683	39106	401577	chr19	30207786	19	19	30207786	30207786	1	1	0.2179	192050	0.0952	19	30207786	*	rs8112788	Y	30698693	rs8112788	T	C	0.207	-0.0083	0.0021	0.00012	685673	30698693	30207786	19	30207786	19	30207786	*	Y	-0.169492	-3.95238
chr19:30209266:G:A	A	G	0.1706	0.0147	0.1264	0.1966	-0.0067	0.0129	0.6045	0	9.435	11	0.5818	440683	39106	401577	chr19	30209266	19	19	30209266	30209266	1	1	0.1706	150361	0.0702	19	30209266	*	rs1860232	R	30700173	rs1860232	A	G	0.1614	-0.0086	0.0024	0.00031	686331	30700173	30209266	19	30209266	19	30209266	*	R	-0.51938	-3.58333
chr19:30209286:G:C	C	G	0.2173	0.0215	0.161	0.2566	-0.0017	0.0118	0.8859	0	7.352	11	0.7699	440683	39106	401577	chr19	30209286	19	19	30209286	30209286	1	1	0.2173	191521	0.0956	19	30209286	*	rs1860233	S	30700193	rs1860233	C	G	0.2068	-0.0084	0.0022	0.0001	681134	30700193	30209286	19	30209286	19	30209286	*	S	-0.144068	-3.81818
chr19:30209401:G:A	A	G	0.0724	0.005	0.0597	0.0936	0.0172	0.0186	0.3568	34.4	16.77	11	0.1149	440683	39106	401577	chr19	30209401	19	19	30209401	30209401	1	1	0.0724	63810.9	0.0339	19	30209401	*	rs7251326	R	30700308	rs7251326	A	G	0.07396	-0.0119	0.0034	0.00045	690565	30700308	30209401	19	30209401	19	30209401	*	R	0.924731	-3.5
chr19:30209754:T:G	T	G	0.9276	0.005	0.9064	0.9402	-0.018	0.0186	0.335	34.9	16.905	11	0.1107	440683	39106	401577	chr19	30209754	19	19	30209754	30209754	1	1	0.0724	63810.9	0.0338	19	30209754	*	rs7256489	K	30700661	rs7256489	T	G	0.92546	0.0118	0.0034	0.00047	690568	30700661	30209754	19	30209754	19	30209754	*	K	-0.967742	3.47059
chr19:30210223:A:G	A	G	0.9414	0.0049	0.9184	0.9517	-0.0269	0.0205	0.1908	38.1	17.763	11	0.08725	440683	39106	401577	chr19	30210223	19	19	30210223	30210223	1	1	0.0586	51648	0.0333	19	30210223	*	rs8110373	R	30701130	rs8110373	A	G	0.94165	0.0172	0.0037	2.5e-06	680034	30701130	30210223	19	30210223	19	30210223	*	R	-1.3122	4.64865
chr19:30210491:G:A	A	G	0.0707	0.0054	0.0583	0.0932	0.019	0.0188	0.3115	39.4	18.151	11	0.07815	440683	39106	401577	chr19	30210491	19	19	30210491	30210491	1	1	0.0707	62312.6	0.0349	19	30210491	*	rs8109468	R	30701398	rs8109468	A	G	0.07361	-0.0122	0.0034	0.00031	690991	30701398	30210491	19	30210491	19	30210491	*	R	1.01064	-3.58824
chr19:30211881:C:T	T	C	0.1722	0.0142	0.1273	0.1966	-0.0056	0.0128	0.6621	0	9.123	11	0.6106	440683	39106	401577	chr19	30211881	19	19	30211881	30211881	1	1	0.1722	151771	0.0693	19	30211881	*	rs12611074	Y	30702788	rs12611074	T	C	0.1627	-0.0085	0.0024	0.00035	686602	30702788	30211881	19	30211881	19	30211881	*	Y	-0.4375	-3.54167
chr19:30214840:C:G	C	G	0.785	0.0184	0.7507	0.8405	-0.0078	0.0118	0.508	12.9	12.624	11	0.3186	440683	39106	401577	chr19	30214840	19	19	30214840	30214840	1	1	0.215	189494	0.0898	19	30214840	*	rs11667280	S	30705747	rs11667280	C	G	0.7963	0.012	0.0022	2.5e-08	689873	30705747	30214840	19	30214840	19	30214840	*	S	-0.661017	5.45455
chr19:30217728:T:C	T	C	0.7675	0.0176	0.734	0.8031	-0.0052	0.0114	0.6459	13.4	12.702	11	0.3133	440683	39106	401577	chr19	30217728	19	19	30217728	30217728	1	1	0.2325	204918	0.0691	19	30217728	*	rs7252787	Y	30708635	rs7252787	T	C	0.7795	0.0112	0.002	1.4e-08	793570	30708635	30217728	19	30217728	19	30217728	*	Y	-0.45614	5.6
chr19:30219503:T:G	T	G	0.7841	0.0178	0.7509	0.841	-0.008	0.0117	0.4925	22.3	14.148	11	0.2249	440683	39106	401577	chr19	30219503	19	19	30219503	30219503	1	1	0.2159	190287	0.0901	19	30219503	*	rs7245985	K	30710410	rs7245985	T	G	0.7961	0.0123	0.0021	8.6e-09	691522	30710410	30219503	19	30219503	19	30219503	*	K	-0.683761	5.85714
chr19:30219878:A:G	A	G	0.7164	0.024	0.6704	0.7876	-0.0049	0.0107	0.6484	28.1	15.306	11	0.1689	440683	39106	401577	chr19	30219878	19	19	30219878	30219878	1	1	0.2836	249955	0.1172	19	30219878	*	rs6510033	R	30710785	rs6510033	A	G	0.7281	0.0102	0.002	1.8e-07	692216	30710785	30219878	19	30219878	19	30219878	*	R	-0.457944	5.1
chr19:30220335:T:C	T	C	0.7694	0.0176	0.7375	0.8262	-0.006	0.0114	0.599	17.5	13.329	11	0.2724	440683	39106	401577	chr19	30220335	19	19	30220335	30220335	1	1	0.2306	203243	0.0887	19	30220335	*	rs7249968	Y	30711242	rs7249968	T	C	0.7796	0.0107	0.0021	3.9e-07	691668	30711242	30220335	19	30220335	19	30220335	*	Y	-0.526316	5.09524
chr19:30256205:G:T	T	G	0.192	0.017	0.1464	0.2241	0.0187	0.0123	0.1292	33.5	16.537	11	0.1223	440683	39106	401577	chr19	30256205	19	19	30256205	30256205	1	1	0.192	169222	0.0777	19	30256205	*	rs8109876	K	30747112	rs8109876	T	G	0.1828	0.0093	0.0023	4.2e-05	677441	30747112	30256205	19	30256205	19	30256205	*	K	1.52033	4.04348
chr19:30259165:C:T	T	C	0.1916	0.0157	0.1477	0.2205	0.0193	0.0123	0.1165	34.9	16.9	11	0.1109	440683	39106	401577	chr19	30259165	19	19	30259165	30259165	1	1	0.1916	168870	0.0728	19	30259165	*	rs2191002	Y	30750072	rs2191002	T	C	0.1831	0.0091	0.0023	6e-05	676595	30750072	30259165	19	30259165	19	30259165	*	Y	1.56911	3.95652
chr19:30267458:C:T	T	C	0.1909	0.0159	0.1439	0.2206	0.0196	0.0124	0.1128	35.2	16.963	11	0.109	440683	39106	401577	chr19	30267458	19	19	30267458	30267458	1	1	0.1909	168253	0.0767	19	30267458	*	rs6510079	Y	30758365	rs6510079	T	C	0.1814	0.0095	0.0023	3.4e-05	675793	30758365	30267458	19	30267458	19	30267458	*	Y	1.58065	4.13043
chr19:30274863:T:C	T	C	0.7988	0.0178	0.7648	0.8467	-0.0186	0.0121	0.123	8.4	12.006	11	0.3632	440683	39106	401577	chr19	30274863	19	19	30274863	30274863	1	1	0.2012	177331	0.0819	19	30274863	*	rs4805537	Y	30765770	rs4805537	T	C	0.811	-0.0094	0.0022	2.9e-05	676006	30765770	30274863	19	30274863	19	30274863	*	Y	-1.53719	-4.27273
chr19:30275758:T:A	A	T	0.1999	0.0182	0.1529	0.2351	0.018	0.0122	0.1385	9.4	12.145	11	0.3528	440683	39106	401577	chr19	30275758	19	19	30275758	30275758	1	1	0.1999	176185	0.0822	19	30275758	*	rs10412697	W	30766665	rs10412697	A	T	0.1886	0.0094	0.0023	3.2e-05	676044	30766665	30275758	19	30275758	19	30275758	*	W	1.47541	4.08696
chr19:30276304:C:T	T	C	0.2002	0.0181	0.1528	0.2348	0.0178	0.0121	0.1427	9	12.094	11	0.3566	440683	39106	401577	chr19	30276304	19	19	30276304	30276304	1	1	0.2002	176449	0.082	19	30276304	*	rs10412782	B	30767211	rs10412782	T	C	0.1886	0.0095	0.0023	2.5e-05	673621	30767211	30276304	19	30276304	19	30276304	*	B	1.47107	4.13043
chr19:30277548:G:A	A	G	0.1974	0.0175	0.1463	0.2313	0.0167	0.0122	0.1715	6.7	11.79	11	0.3796	440683	39106	401577	chr19	30277548	19	19	30277548	30277548	1	1	0.1974	173982	0.085	19	30277548	*	rs4805539	R	30768455	rs4805539	A	G	0.1877	0.0094	0.0023	2.9e-05	673786	30768455	30277548	19	30277548	19	30277548	*	R	1.36885	4.08696
chr19:30278855:T:C	T	C	0.8	0.0181	0.7652	0.8472	-0.0176	0.0122	0.1483	8.3	11.998	11	0.3638	440683	39106	401577	chr19	30278855	19	19	30278855	30278855	1	1	0.2	176273	0.082	19	30278855	*	rs8103979	Y	30769762	rs8103979	T	C	0.8143	-0.0097	0.0023	1.8e-05	669132	30769762	30278855	19	30278855	19	30278855	*	Y	-1.44262	-4.21739
chr19:30279733:A:G	A	G	0.2574	0.0263	0.2101	0.3346	0.0143	0.0114	0.2112	7.9	11.939	11	0.3682	440683	39106	401577	chr19	30279733	19	19	30279733	30279733	1	1	0.2574	226864	0.1245	19	30279733	*	rs11671091	R	30770640	rs11671091	A	G	0.2322	0.0094	0.0021	1.2e-05	660108	30770640	30279733	19	30279733	19	30279733	*	R	1.25439	4.47619
chr19:30414587:G:C	C	G	0.3796	0.0124	0.3181	0.3978	0.0031	0.01	0.7576	10.6	12.298	11	0.3417	440683	39106	401577	chr19	30414587	19	19	30414587	30414587	1	1	0.3796	334567	0.0797	19	30414587	*	rs1433063	S	30905494	rs1433063	C	G	0.3861	-0.0097	0.0018	5.4e-08	681916	30905494	30414587	19	30414587	19	30414587	*	S	0.31	-5.38889
chr19:30416072:A:G	A	G	0.4885	0.0165	0.4544	0.5606	0.0041	0.0097	0.677	27	15.063	11	0.1796	440683	39106	401577	chr19	30416072	19	19	30416072	30416072	1	1	0.4885	430547	0.1062	19	30416072	*	rs11084550	R	30906979	rs11084550	A	G	0.4685	-0.0092	0.0017	1.2e-07	681910	30906979	30416072	19	30416072	19	30416072	*	R	0.42268	-5.41176
chr19:30416882:T:C	T	C	0.4164	0.0113	0.3998	0.4973	0.0032	0.0098	0.741	11.5	12.434	11	0.3319	440683	39106	401577	chr19	30416882	19	19	30416882	30416882	1	1	0.4164	367001	0.0975	19	30416882	*	rs11666325	Y	30907789	rs11666325	T	C	0.407	-0.0098	0.0018	3.2e-08	682300	30907789	30416882	19	30416882	19	30416882	*	Y	0.326531	-5.44444
chr19:30417679:G:A	A	G	0.3737	0.0118	0.3103	0.3916	0.0005	0.0099	0.9576	10.5	12.292	11	0.3421	440683	39106	401577	chr19	30417679	19	19	30417679	30417679	1	1	0.3737	329366	0.0813	19	30417679	*	rs2195948	R	30908586	rs2195948	A	G	0.3768	-0.0094	0.0018	1.5e-07	682004	30908586	30417679	19	30417679	19	30417679	*	R	0.0505051	-5.22222
chr19:30418540:A:C	A	C	0.6191	0.0104	0.6019	0.6474	-0.0025	0.0099	0.8041	9.2	12.119	11	0.3548	440683	39106	401577	chr19	30418540	19	19	30418540	30418540	1	1	0.3809	335712	0.0455	19	30418540	*	rs8103847	H	30909447	rs8103847	A	C	0.6105	0.0092	0.0018	2.6e-07	684711	30909447	30418540	19	30418540	19	30418540	*	H	-0.252525	5.11111
chr19:30419455:A:C	A	C	0.6186	0.0104	0.6019	0.6472	-0.0027	0.0099	0.7859	9.8	12.2	11	0.3488	440683	39106	401577	chr19	30419455	19	19	30419455	30419455	1	1	0.3814	336153	0.0453	19	30419455	*	rs4805561	M	30910362	rs4805561	A	C	0.6117	0.0089	0.0017	1.5e-07	777503	30910362	30419455	19	30419455	19	30419455	*	M	-0.272727	5.23529
chr19:30419569:G:A	A	G	0.5698	0.0108	0.4948	0.5925	-0.006	0.0098	0.5409	7.1	11.842	11	0.3756	440683	39106	401577	chr19	30419569	19	19	30419569	30419569	1	1	0.4302	379164	0.0977	19	30419569	*	rs10413806	R	30910476	rs10413806	A	G	0.5727	0.0096	0.0018	4.5e-08	684942	30910476	30419569	19	30419569	19	30419569	*	R	-0.612245	5.33333
chr19:30419879:C:G	C	G	0.4296	0.0107	0.4068	0.5052	0.0045	0.0098	0.6501	8.6	12.04	11	0.3606	440683	39106	401577	chr19	30419879	19	19	30419879	30419879	1	1	0.4296	378635	0.0984	19	30419879	*	rs10421254	S	30910786	rs10421254	C	G	0.4288	-0.0098	0.0018	2.4e-08	683885	30910786	30419879	19	30419879	19	30419879	*	S	0.459184	-5.44444
chr19:30420055:C:A	A	C	0.5893	0.0135	0.5036	0.6076	-0.0038	0.0099	0.6989	1.7	11.189	11	0.4276	440683	39106	401577	chr19	30420055	19	19	30420055	30420055	1	1	0.4107	361977	0.104	19	30420055	*	rs11084551	M	30910962	rs11084551	A	C	0.5812	0.0094	0.0018	9.8e-08	684900	30910962	30420055	19	30420055	19	30420055	*	M	-0.383838	5.22222
chr19:30422191:T:G	T	G	0.5429	0.0142	0.5244	0.6386	-0.0063	0.0096	0.5133	22.6	14.214	11	0.2214	440683	39106	401577	chr19	30422191	19	19	30422191	30422191	1	1	0.4571	402872	0.1142	19	30422191	*	rs1433071	K	30913098	rs1433071	T	G	0.5511	0.0096	0.0017	2.8e-08	686641	30913098	30422191	19	30422191	19	30422191	*	K	-0.65625	5.64706
chr19:30422424:G:A	A	G	0.4428	0.0158	0.3529	0.4698	0.0048	0.0097	0.6243	14.9	12.932	11	0.2978	440683	39106	401577	chr19	30422424	19	19	30422424	30422424	1	1	0.4428	390269	0.1169	19	30422424	*	rs1433070	R	30913331	rs1433070	A	G	0.4382	-0.0096	0.0018	4.5e-08	683616	30913331	30422424	19	30422424	19	30422424	*	R	0.494845	-5.33333
chr19:30423504:T:C	T	C	0.3979	0.0117	0.3855	0.4892	0.0069	0.0098	0.4819	5.4	11.631	11	0.392	440683	39106	401577	chr19	30423504	19	19	30423504	30423504	1	1	0.3979	350696	0.1037	19	30423504	*	rs10412132	Y	30914411	rs10412132	T	C	0.4036	-0.0096	0.0018	4.8e-08	691988	30914411	30423504	19	30423504	19	30423504	*	Y	0.704082	-5.33333
chr19:30423686:G:C	C	G	0.6116	0.0139	0.5196	0.6312	-0.0051	0.01	0.6077	5.8	11.68	11	0.3882	440683	39106	401577	chr19	30423686	19	19	30423686	30423686	1	1	0.3884	342323	0.1116	19	30423686	*	rs10404565	S	30914593	rs10404565	C	G	0.6189	0.0098	0.0018	3.1e-08	687074	30914593	30423686	19	30423686	19	30423686	*	S	-0.51	5.44444
chr19:30425214:G:A	A	G	0.5955	0.0119	0.5109	0.6146	-0.0056	0.0099	0.5701	9.3	12.126	11	0.3542	440683	39106	401577	chr19	30425214	19	19	30425214	30425214	1	1	0.4045	356513	0.1037	19	30425214	*	rs11672339	R	30916121	rs11672339	A	G	0.5973	0.0102	0.0018	8e-09	689013	30916121	30425214	19	30425214	19	30425214	*	R	-0.565657	5.66667
chr19:30426731:A:G	A	G	0.3858	0.0142	0.3675	0.4797	0.0037	0.01	0.7107	9.4	12.141	11	0.3532	440683	39106	401577	chr19	30426731	19	19	30426731	30426731	1	1	0.3858	340031	0.1122	19	30426731	*	rs1433073	R	30917638	rs1433073	A	G	0.3794	-0.0101	0.0018	1.4e-08	686181	30917638	30426731	19	30426731	19	30426731	*	R	0.37	-5.61111
chr19:30427398:G:A	A	G	0.5171	0.0169	0.4418	0.5534	-0.0074	0.0097	0.4496	22.1	14.129	11	0.2259	440683	39106	401577	chr19	30427398	19	19	30427398	30427398	1	1	0.4829	425612	0.1116	19	30427398	*	rs10407344	R	30918305	rs10407344	A	G	0.531	0.0098	0.0017	1.7e-08	687004	30918305	30427398	19	30427398	19	30427398	*	R	-0.762887	5.76471
chr19:30427409:T:A	A	T	0.629	0.0146	0.5301	0.6494	-0.0075	0.0101	0.4603	10.5	12.284	11	0.3427	440683	39106	401577	chr19	30427409	19	19	30427409	30427409	1	1	0.371	326987	0.1193	19	30427409	*	rs4805566	W	30918316	rs4805566	A	T	0.6328	0.0096	0.0018	1e-07	684967	30918316	30427409	19	30427409	19	30427409	*	W	-0.742574	5.33333
chr19:30429178:G:C	C	G	0.5923	0.0111	0.5131	0.6235	-0.0107	0.0099	0.2814	17.1	13.272	11	0.2759	440683	39106	401577	chr19	30429178	19	19	30429178	30429178	1	1	0.4077	359333	0.1104	19	30429178	*	rs10421621	S	30920085	rs10421621	C	G	0.5974	0.0099	0.0018	2.7e-08	685389	30920085	30429178	19	30429178	19	30429178	*	S	-1.08081	5.5
chr19:30429629:T:C	T	C	0.364	0.0075	0.3501	0.414	0.006	0.01	0.545	18.6	13.514	11	0.2611	440683	39106	401577	chr19	30429629	19	19	30429629	30429629	1	1	0.364	320817	0.0639	19	30429629	*	rs7247381	Y	30920536	rs7247381	T	C	0.3674	-0.0093	0.0017	5.7e-08	788652	30920536	30429629	19	30429629	19	30429629	*	Y	0.6	-5.47059
chr19:30429772:G:T	T	G	0.5069	0.0166	0.4326	0.5439	-0.0068	0.0097	0.4827	22.9	14.267	11	0.2186	440683	39106	401577	chr19	30429772	19	19	30429772	30429772	1	1	0.4931	434602	0.1113	19	30429772	*	rs1433075	K	30920679	rs1433075	T	G	0.5252	0.0102	0.0018	6.5e-09	678602	30920679	30429772	19	30429772	19	30429772	*	K	-0.701031	5.66667
chr19:30446936:A:G	A	G	0.3134	0.0135	0.2916	0.4099	0.0106	0.0106	0.3195	14	12.785	11	0.3076	440683	39106	401577	chr19	30446936	19	19	30446936	30446936	1	1	0.3134	276220	0.1183	19	30446936	*	rs33428	R	30937843	rs33428	A	G	0.3017	-0.013	0.0019	5e-12	691777	30937843	30446936	19	30446936	19	30446936	*	R	1	-6.84211
chr19:30448453:G:A	A	G	0.6922	0.0109	0.5908	0.7028	-0.0103	0.0105	0.3244	1.4	11.156	11	0.4303	440683	39106	401577	chr19	30448453	19	19	30448453	30448453	1	1	0.3078	271284	0.112	19	30448453	*	rs33429	R	30939360	rs33429	A	G	0.6992	0.0137	0.0019	5.9e-13	680401	30939360	30448453	19	30448453	19	30448453	*	R	-0.980952	7.21053
chr19:30448536:A:G	A	G	0.3888	0.0134	0.3672	0.4582	0.0096	0.01	0.3401	3.6	11.411	11	0.4095	440683	39106	401577	chr19	30448536	19	19	30448536	30448536	1	1	0.3888	342675	0.091	19	30448536	*	rs33430	R	30939443	rs33430	A	G	0.3697	-0.0124	0.0018	6.8e-12	676155	30939443	30448536	19	30448536	19	30448536	*	R	0.96	-6.88889
chr19:30449082:C:T	T	C	0.6013	0.0127	0.5379	0.6248	-0.0111	0.01	0.2657	0	8.138	11	0.7009	440683	39106	401577	chr19	30449082	19	19	30449082	30449082	1	1	0.3987	351401	0.0869	19	30449082	*	rs33431	Y	30939989	rs33431	T	C	0.6213	0.0118	0.0018	4e-11	678307	30939989	30449082	19	30449082	19	30449082	*	Y	-1.11	6.55556
chr19:30449523:T:C	T	C	0.3925	0.0128	0.3697	0.4564	0.0096	0.01	0.3415	0	10.531	11	0.4834	440683	39106	401577	chr19	30449523	19	19	30449523	30449523	1	1	0.3925	345936	0.0867	19	30449523	*	rs33432	Y	30940430	rs33432	T	C	0.3689	-0.0118	0.0019	2.5e-10	622176	30940430	30449523	19	30449523	19	30449523	*	Y	0.96	-6.21053
chr19:30452548:G:A	A	G	0.5833	0.0194	0.4894	0.6374	-0.0094	0.0097	0.3342	28.8	15.439	11	0.1633	440683	39106	401577	chr19	30452548	19	19	30452548	30452548	1	1	0.4167	367265	0.148	19	30452548	*	rs33435	R	30943455	rs33435	A	G	0.6011	0.0122	0.0018	4.2e-12	692583	30943455	30452548	19	30452548	19	30452548	*	R	-0.969072	6.77778
chr19:30452770:A:G	A	G	0.3838	0.0123	0.3585	0.4516	0.0062	0.0099	0.5337	17.8	13.377	11	0.2694	440683	39106	401577	chr19	30452770	19	19	30452770	30452770	1	1	0.3838	338268	0.0931	19	30452770	*	rs33436	R	30943677	rs33436	A	G	0.3706	-0.0125	0.0018	3e-12	686454	30943677	30452770	19	30452770	19	30452770	*	R	0.626263	-6.94444
chr19:30454264:C:T	T	C	0.5764	0.0188	0.5332	0.6175	-0.0092	0.0099	0.3526	19.2	13.606	11	0.2556	440683	39106	401577	chr19	30454264	19	19	30454264	30454264	1	1	0.4236	373347	0.0843	19	30454264	*	rs33439	Y	30945171	rs33439	T	C	0.6025	0.0124	0.0018	2.1e-12	690737	30945171	30454264	19	30454264	19	30454264	*	Y	-0.929293	6.88889
chr19:30457783:A:G	A	G	0.9136	0.0084	0.8989	0.939	-0.0465	0.0178	0.009113	31.8	16.14	11	0.136	440683	39106	401577	chr19	30457783	19	19	30457783	30457783	1	1	0.0864	76150	0.0401	19	30457783	*	rs8113277	R	30948690	rs8113277	A	G	0.91517	0.0188	0.0033	1.9e-08	663387	30948690	30457783	19	30457783	19	30457783	*	R	-2.61236	5.69697
chr19:30458050:A:G	A	G	0.7538	0.0121	0.7379	0.8203	-0.0217	0.0113	0.05379	0	4.302	11	0.9602	440683	39106	401577	chr19	30458050	19	19	30458050	30458050	1	1	0.2462	216992	0.0824	19	30458050	*	rs12459372	R	30948957	rs12459372	A	G	0.7565	0.0116	0.002	1.1e-08	678775	30948957	30458050	19	30458050	19	30458050	*	R	-1.92035	5.8
chr19:30458436:A:G	A	G	0.7551	0.0109	0.7363	0.8207	-0.0232	0.0112	0.03849	0	3.786	11	0.9758	440683	39106	401577	chr19	30458436	19	19	30458436	30458436	1	1	0.2449	215847	0.0844	19	30458436	*	rs759952	R	30949343	rs759952	A	G	0.7587	0.0119	0.002	4.1e-09	684247	30949343	30458436	19	30458436	19	30458436	*	R	-2.07143	5.95
chr19:30460371:G:A	A	G	0.1615	0.0105	0.1232	0.1857	0.0062	0.0133	0.6392	0	10.956	11	0.447	440683	39106	401577	chr19	30460371	19	19	30460371	30460371	1	1	0.1615	142341	0.0625	19	30460371	*	rs3786814	R	30951278	rs3786814	A	G	0.1679	-0.0086	0.0023	0.0002	687227	30951278	30460371	19	30460371	19	30460371	*	R	0.466165	-3.73913
chr19:30460471:A:G	A	G	0.763	0.0096	0.7485	0.8255	-0.0243	0.0113	0.0317	0	3.385	11	0.9846	440683	39106	401577	chr19	30460471	19	19	30460471	30460471	1	1	0.237	208884	0.077	19	30460471	*	rs3786813	R	30951378	rs3786813	A	G	0.7642	0.0117	0.002	7.3e-09	690775	30951378	30460471	19	30460471	19	30460471	*	R	-2.15044	5.85
chr19:30460493:T:C	T	C	0.713	0.0135	0.6879	0.7376	-0.0156	0.0108	0.1485	0	6.163	11	0.8623	440683	39106	401577	chr19	30460493	19	19	30460493	30460493	1	1	0.287	252952	0.0497	19	30460493	*	rs3786812	H	30951400	rs3786812	T	C	0.7167	0.0116	0.0018	2.2e-10	783806	30951400	30460493	19	30460493	19	30460493	*	H	-1.44444	6.44444
chr19:30461187:T:A	A	T	0.2338	0.0102	0.1773	0.2456	0.0229	0.0114	0.04545	0	3.76	11	0.9764	440683	39106	401577	chr19	30461187	19	19	30461187	30461187	1	1	0.2338	206063	0.0683	19	30461187	*	rs9304822	W	30952094	rs9304822	A	T	0.2357	-0.012	0.002	3.1e-09	691834	30952094	30461187	19	30461187	19	30461187	*	W	2.00877	-6
chr19:30461278:G:A	A	G	0.1585	0.0119	0.1223	0.1857	0.0059	0.0135	0.6633	0	10.545	11	0.4821	440683	39106	401577	chr19	30461278	19	19	30461278	30461278	1	1	0.1585	139697	0.0634	19	30461278	*	rs12985250	R	30952185	rs12985250	A	G	0.1676	-0.0086	0.0023	0.0002	687358	30952185	30461278	19	30461278	19	30461278	*	R	0.437037	-3.73913
chr19:30461453:G:A	A	G	0.1593	0.0118	0.1234	0.1862	0.004	0.0135	0.766	0	10.878	11	0.4536	440683	39106	401577	chr19	30461453	19	19	30461453	30461453	1	1	0.1593	140402	0.0628	19	30461453	*	rs12985528	R	30952360	rs12985528	A	G	0.1679	-0.0086	0.0023	0.00019	685798	30952360	30461453	19	30461453	19	30461453	*	R	0.296296	-3.73913
chr19:30461650:C:A	A	C	0.2324	0.0101	0.1765	0.2477	0.0228	0.0115	0.04809	0	5.031	11	0.9297	440683	39106	401577	chr19	30461650	19	19	30461650	30461650	1	1	0.2324	204829	0.0712	19	30461650	*	rs10460186	M	30952557	rs10460186	A	C	0.2335	-0.0126	0.0021	1.2e-09	678958	30952557	30461650	19	30461650	19	30461650	*	M	1.98261	-6
chr19:30461899:T:C	T	C	0.7702	0.0115	0.7544	0.8277	-0.0261	0.0116	0.02488	0	6.934	11	0.8044	440683	39106	401577	chr19	30461899	19	19	30461899	30461899	1	1	0.2298	202538	0.0733	19	30461899	*	rs3786811	Y	30952806	rs3786811	T	C	0.768	0.0116	0.0021	1.9e-08	674891	30952806	30461899	19	30461899	19	30461899	*	Y	-2.25	5.52381
chr19:30463781:G:A	A	G	0.2862	0.0184	0.2184	0.3185	0.0177	0.0111	0.1112	17.1	13.269	11	0.2761	440683	39106	401577	chr19	30463781	19	19	30463781	30463781	1	1	0.2862	252247	0.1001	19	30463781	*	rs3786810	R	30954688	rs3786810	A	G	0.2823	-0.0106	0.0019	4.3e-08	689981	30954688	30463781	19	30463781	19	30463781	*	R	1.59459	-5.57895
chr19:30464990:G:A	A	G	0.285	0.0165	0.2179	0.3145	0.0181	0.0111	0.1024	17.6	13.342	11	0.2715	440683	39106	401577	chr19	30464990	19	19	30464990	30464990	1	1	0.285	251189	0.0966	19	30464990	*	rs12973193	R	30955897	rs12973193	A	G	0.2786	-0.0104	0.0019	7.1e-08	692122	30955897	30464990	19	30464990	19	30464990	*	R	1.63063	-5.47368
chr19:30472471:T:C	T	C	0.7339	0.015	0.7078	0.7944	-0.0124	0.0115	0.2828	0	10.829	11	0.4577	440683	39106	401577	chr19	30472471	19	19	30472471	30472471	1	1	0.2661	234531	0.0866	19	30472471	*	rs3786805	Y	30963378	rs3786805	T	C	0.7404	0.0096	0.002	1.1e-06	691141	30963378	30472471	19	30472471	19	30472471	*	Y	-1.07826	4.8
chr19:30472598:T:C	T	C	0.7343	0.0145	0.71	0.7964	-0.0121	0.0115	0.2925	0	10.993	11	0.4438	440683	39106	401577	chr19	30472598	19	19	30472598	30472598	1	1	0.2657	234179	0.0864	19	30472598	*	rs3786804	Y	30963505	rs3786804	T	C	0.7402	0.0095	0.002	1.2e-06	691201	30963505	30472598	19	30472598	19	30472598	*	Y	-1.05217	4.75
chr19:30474156:T:G	T	G	0.8634	0.0199	0.827	0.8991	-0.0189	0.0151	0.2089	45.6	20.215	11	0.04248	440683	39106	401577	chr19	30474156	19	19	30474156	30474156	1	1	0.1366	120395	0.0721	19	30474156	*	rs8112863	K	30965063	rs8112863	T	G	0.8776	0.0121	0.0027	6.6e-06	678947	30965063	30474156	19	30474156	19	30474156	*	K	-1.25166	4.48148
chr19:30475310:G:A	A	G	0.0901	0.0129	0.0647	0.112	0.0269	0.0182	0.1406	35.1	16.953	11	0.1093	440683	39106	401577	chr19	30475310	19	19	30475310	30475310	1	1	0.0901	79411.1	0.0473	19	30475310	*	rs1978721	R	30966217	rs1978721	A	G	0.08454	-0.0139	0.0032	1.1e-05	678701	30966217	30475310	19	30475310	19	30475310	*	R	1.47802	-4.34375
chr19:30476657:G:A	A	G	0.0901	0.0129	0.065	0.112	0.0269	0.0182	0.1399	34.5	16.803	11	0.1138	440683	39106	401577	chr19	30476657	19	19	30476657	30476657	1	1	0.0901	79411.1	0.047	19	30476657	*	rs7248897	R	30967564	rs7248897	A	G	0.08513	-0.0139	0.0032	1.1e-05	679003	30967564	30476657	19	30476657	19	30476657	*	R	1.47802	-4.34375
chr19:30476929:G:T	T	G	0.0902	0.0128	0.065	0.1122	0.0266	0.0182	0.1433	33.8	16.621	11	0.1196	440683	39106	401577	chr19	30476929	19	19	30476929	30476929	1	1	0.0902	79499.2	0.0472	19	30476929	*	rs7252241	K	30967836	rs7252241	T	G	0.08472	-0.0141	0.0031	7e-06	690739	30967836	30476929	19	30476929	19	30476929	*	K	1.46154	-4.54839
chr19:30477228:C:G	C	G	0.7309	0.0163	0.702	0.7907	-0.0177	0.0117	0.1279	17	13.247	11	0.2775	440683	39106	401577	chr19	30477228	19	19	30477228	30477228	1	1	0.2691	237176	0.0887	19	30477228	*	rs6417171	S	30968135	rs6417171	C	G	0.7358	0.0098	0.002	1.5e-06	668755	30968135	30477228	19	30477228	19	30477228	*	S	-1.51282	4.9
chr19:30477464:G:A	A	G	0.0898	0.0126	0.0641	0.1113	0.0277	0.0182	0.1289	34.4	16.765	11	0.115	440683	39106	401577	chr19	30477464	19	19	30477464	30477464	1	1	0.0898	79146.7	0.0472	19	30477464	*	rs1978720	R	30968371	rs1978720	A	G	0.08489	-0.0137	0.0031	1.2e-05	679110	30968371	30477464	19	30477464	19	30477464	*	R	1.52198	-4.41935
chr19:30478375:C:T	T	C	0.088	0.0125	0.0626	0.1092	0.0277	0.0187	0.1397	37.3	17.557	11	0.09246	440683	39106	401577	chr19	30478375	19	19	30478375	30478375	1	1	0.088	77560.2	0.0466	19	30478375	*	rs11883011	Y	30969282	rs11883011	T	C	0.08454	-0.0128	0.0032	7e-05	684097	30969282	30478375	19	30478375	19	30478375	*	Y	1.48128	-4
chr19:30482476:A:G	A	G	0.878	0.0069	0.8604	0.8941	-0.0034	0.0147	0.8194	0	6.886	11	0.8082	440683	39106	401577	chr19	30482476	19	19	30482476	30482476	1	1	0.122	107527	0.0337	19	30482476	*	rs2866972	R	30973383	rs2866972	A	G	0.879	-0.0097	0.0026	0.00018	684291	30973383	30482476	19	30482476	19	30482476	*	R	-0.231293	-3.73077
chr19:30490732:C:A	A	C	0.2026	0.0129	0.1655	0.2428	0.0076	0.0121	0.5322	0	7.717	11	0.7384	440683	39106	401577	chr19	30490732	19	19	30490732	30490732	1	1	0.2026	178565	0.0773	19	30490732	*	rs8110509	M	30981639	rs8110509	A	C	0.2104	-0.0126	0.0021	3.7e-09	670682	30981639	30490732	19	30490732	19	30490732	*	M	0.628099	-6
chr19:30492899:C:A	A	C	0.1484	0.0096	0.1222	0.1806	0.0047	0.0137	0.7332	14.5	12.864	11	0.3023	440683	39106	401577	chr19	30492899	19	19	30492899	30492899	1	1	0.1484	130795	0.0584	19	30492899	*	rs8100439	M	30983806	rs8100439	A	C	0.1534	-0.0204	0.0024	1.5e-17	676300	30983806	30492899	19	30492899	19	30492899	*	M	0.343066	-8.5
chr19:30493202:C:G	C	G	0.7802	0.0089	0.7573	0.8122	-0.0073	0.0117	0.5355	24.5	14.573	11	0.2029	440683	39106	401577	chr19	30493202	19	19	30493202	30493202	1	1	0.2198	193724	0.0549	19	30493202	*	rs16964244	S	30984109	rs16964244	C	G	0.7726	0.0134	0.0021	1.1e-10	685093	30984109	30493202	19	30493202	19	30493202	*	S	-0.623932	6.38095
chr19:30494460:G:A	A	G	0.1482	0.0095	0.1218	0.1805	0.0066	0.0137	0.6305	11.4	12.419	11	0.333	440683	39106	401577	chr19	30494460	19	19	30494460	30494460	1	1	0.1482	130618	0.0587	19	30494460	*	rs11670915	R	30985367	rs11670915	A	G	0.1548	-0.0204	0.0024	1.7e-17	677156	30985367	30494460	19	30494460	19	30494460	*	R	0.481752	-8.5
chr19:30495172:C:G	C	G	0.778	0.0094	0.7553	0.8091	-0.0074	0.0117	0.5272	15.8	13.062	11	0.2893	440683	39106	401577	chr19	30495172	19	19	30495172	30495172	1	1	0.222	195663	0.0538	19	30495172	*	rs2053080	S	30986079	rs2053080	C	G	0.771	0.0134	0.0021	1.2e-10	685907	30986079	30495172	19	30495172	19	30495172	*	S	-0.632479	6.38095
chr19:30496197:T:C	T	C	0.7396	0.011	0.7113	0.7864	-0.0123	0.011	0.2625	0	9.474	11	0.5783	440683	39106	401577	chr19	30496197	19	19	30496197	30496197	1	1	0.2604	229508	0.0751	19	30496197	*	rs919803	Y	30987104	rs919803	T	C	0.7363	0.0097	0.002	7.2e-07	674175	30987104	30496197	19	30496197	19	30496197	*	Y	-1.11818	4.85
chr19:30496516:A:G	A	G	0.7638	0.0107	0.7288	0.8091	-0.0112	0.0114	0.3252	0	6.956	11	0.8027	440683	39106	401577	chr19	30496516	19	19	30496516	30496516	1	1	0.2362	208179	0.0803	19	30496516	*	rs2053079	R	30987423	rs2053079	A	G	0.7582	0.0105	0.002	1.5e-07	685717	30987423	30496516	19	30496516	19	30496516	*	R	-0.982456	5.25
chr19:30499793:T:C	T	C	0.7926	0.0112	0.7619	0.8392	-0.0187	0.0119	0.115	0	5.79	11	0.887	440683	39106	401577	chr19	30499793	19	19	30499793	30499793	1	1	0.2074	182795	0.0773	19	30499793	*	rs3786800	Y	30990700	rs3786800	T	C	0.7867	0.0127	0.0022	1.4e-08	680304	30990700	30499793	19	30499793	19	30499793	*	Y	-1.57143	5.77273
chr19:30499863:T:C	T	C	0.7946	0.0113	0.7619	0.8391	-0.019	0.012	0.1134	0	5.66	11	0.895	440683	39106	401577	chr19	30499863	19	19	30499863	30499863	1	1	0.2054	181033	0.0772	19	30499863	*	rs3786799	Y	30990770	rs3786799	T	C	0.7872	0.0129	0.0021	1.2e-09	676575	30990770	30499863	19	30499863	19	30499863	*	Y	-1.58333	6.14286
chr19:30500744:T:C	T	C	0.7946	0.0113	0.762	0.839	-0.0183	0.012	0.126	0	5.629	11	0.897	440683	39106	401577	chr19	30500744	19	19	30500744	30500744	1	1	0.2054	181033	0.077	19	30500744	*	rs2075419	Y	30991651	rs2075419	T	C	0.7875	0.0127	0.0021	1.8e-09	676815	30991651	30500744	19	30500744	19	30500744	*	Y	-1.525	6.04762
chr19:30501732:A:C	A	C	0.7315	0.012	0.7052	0.7715	-0.0094	0.0109	0.3916	0	9.44	11	0.5814	440683	39106	401577	chr19	30501732	19	19	30501732	30501732	1	1	0.2685	236647	0.0663	19	30501732	*	rs1004046	M	30992639	rs1004046	A	C	0.7254	0.0095	0.0019	7.8e-07	688620	30992639	30501732	19	30501732	19	30501732	*	M	-0.862385	5
chr19:30503703:C:T	T	C	0.1483	0.0091	0.1223	0.1793	0.0081	0.0136	0.5541	11	12.358	11	0.3374	440683	39106	401577	chr19	30503703	19	19	30503703	30503703	1	1	0.1483	130707	0.057	19	30503703	*	rs11667431	Y	30994610	rs11667431	T	C	0.1559	-0.0202	0.0024	2e-17	691227	30994610	30503703	19	30503703	19	30503703	*	Y	0.595588	-8.41667
chr19:30505618:A:G	A	G	0.8508	0.0089	0.8203	0.8756	-0.0081	0.0136	0.5528	10.5	12.294	11	0.342	440683	39106	401577	chr19	30505618	19	19	30505618	30505618	1	1	0.1492	131500	0.0553	19	30505618	*	rs12459057	R	30996525	rs12459057	A	G	0.8438	0.0202	0.0024	1.7e-17	691400	30996525	30505618	19	30505618	19	30505618	*	R	-0.595588	8.41667
chr19:30506513:C:G	C	G	0.8507	0.0089	0.8202	0.875	-0.0082	0.0136	0.5479	9.3	12.131	11	0.3539	440683	39106	401577	chr19	30506513	19	19	30506513	30506513	1	1	0.1493	131588	0.0548	19	30506513	*	rs12461746	S	30997420	rs12461746	C	G	0.8438	0.0201	0.0024	2.5e-17	691306	30997420	30506513	19	30506513	19	30506513	*	S	-0.602941	8.375
chr19:30506996:G:A	A	G	0.1484	0.0091	0.1225	0.1794	0.0084	0.0136	0.5369	9.9	12.213	11	0.3478	440683	39106	401577	chr19	30506996	19	19	30506996	30506996	1	1	0.1484	130795	0.0569	19	30506996	*	rs12462153	R	30997903	rs12462153	A	G	0.1559	-0.0201	0.0024	2.8e-17	679779	30997903	30506996	19	30506996	19	30506996	*	R	0.617647	-8.375
chr19:30508625:A:T	A	T	0.85	0.009	0.819	0.8738	-0.0077	0.0136	0.5726	4.3	11.494	11	0.4028	440683	39106	401577	chr19	30508625	19	19	30508625	30508625	1	1	0.15	132205	0.0548	19	30508625	*	rs12460937	W	30999532	rs12460937	A	T	0.8438	0.02	0.0024	3e-17	691187	30999532	30508625	19	30508625	19	30508625	*	W	-0.566176	8.33333
chr19:30509810:A:G	A	G	0.8503	0.0089	0.8196	0.8746	-0.0077	0.0136	0.5703	6.2	11.728	11	0.3844	440683	39106	401577	chr19	30509810	19	19	30509810	30509810	1	1	0.1497	131940	0.055	19	30509810	*	rs17313879	R	31000717	rs17313879	A	G	0.8433	0.0202	0.0024	1.4e-17	691827	31000717	30509810	19	30509810	19	30509810	*	R	-0.566176	8.41667
chr19:30517147:C:G	C	G	0.8509	0.0092	0.819	0.8764	-0.0083	0.0136	0.5432	6.9	11.82	11	0.3773	440683	39106	401577	chr19	30517147	19	19	30517147	30517147	1	1	0.1491	131412	0.0574	19	30517147	*	rs9676954	S	31008054	rs9676954	C	G	0.8441	0.0203	0.0024	1.2e-17	691668	31008054	30517147	19	30517147	19	30517147	*	S	-0.610294	8.45833
chr19:30518996:C:T	T	C	0.1485	0.0091	0.1227	0.18	0.0091	0.0136	0.504	13.9	12.779	11	0.308	440683	39106	401577	chr19	30518996	19	19	30518996	30518996	1	1	0.1485	130883	0.0573	19	30518996	*	rs11671292	Y	31009903	rs11671292	T	C	0.1559	-0.0204	0.0024	8.2e-18	692090	31009903	30518996	19	30518996	19	30518996	*	Y	0.669118	-8.5
chr19:30519168:G:A	A	G	0.1485	0.0092	0.1229	0.18	0.0086	0.0136	0.5265	13.7	12.748	11	0.3101	440683	39106	401577	chr19	30519168	19	19	30519168	30519168	1	1	0.1485	130883	0.0571	19	30519168	*	rs11671098	R	31010075	rs11671098	A	G	0.1559	-0.0201	0.0024	2.9e-17	680200	31010075	30519168	19	30519168	19	30519168	*	R	0.632353	-8.375
chr19:30523487:G:A	A	G	0.149	0.0092	0.1239	0.1804	0.0076	0.0136	0.5758	7	11.826	11	0.3768	440683	39106	401577	chr19	30523487	19	19	30523487	30523487	1	1	0.149	131324	0.0565	19	30523487	*	rs17313907	R	31014394	rs17313907	A	G	0.1559	-0.0201	0.0024	3.4e-17	680508	31014394	30523487	19	30523487	19	30523487	*	R	0.558824	-8.375
chr19:30524999:G:A	A	G	0.2571	0.0108	0.2264	0.2864	0.0108	0.0111	0.3291	0	8.238	11	0.6918	440683	39106	401577	chr19	30524999	19	19	30524999	30524999	1	1	0.2571	226599	0.06	19	30524999	*	rs10415509	R	31015906	rs10415509	A	G	0.2622	-0.0106	0.002	6.9e-08	677192	31015906	30524999	19	30524999	19	30524999	*	R	0.972973	-5.3
chr19:30525289:A:G	A	G	0.854	0.009	0.8224	0.8784	-0.008	0.0137	0.5608	5.8	11.678	11	0.3884	440683	39106	401577	chr19	30525289	19	19	30525289	30525289	1	1	0.146	128679	0.056	19	30525289	*	rs11668301	R	31016196	rs11668301	A	G	0.8482	0.021	0.0024	1.9e-18	691176	31016196	30525289	19	30525289	19	30525289	*	R	-0.583942	8.75
chr19:30525370:T:C	T	C	0.854	0.009	0.8224	0.8784	-0.0078	0.0137	0.5704	6	11.697	11	0.3868	440683	39106	401577	chr19	30525370	19	19	30525370	30525370	1	1	0.146	128679	0.056	19	30525370	*	rs11669185	Y	31016277	rs11669185	T	C	0.8482	0.0207	0.0024	8.2e-18	679444	31016277	30525370	19	30525370	19	30525370	*	Y	-0.569343	8.625
chr19:30527584:C:G	C	G	0.7698	0.0117	0.7422	0.8059	-0.0118	0.0115	0.3055	0	9.799	11	0.5486	440683	39106	401577	chr19	30527584	19	19	30527584	30527584	1	1	0.2302	202890	0.0637	19	30527584	*	rs7248805	S	31018491	rs7248805	C	G	0.7636	0.0126	0.002	3.1e-10	690061	31018491	30527584	19	30527584	19	30527584	*	S	-1.02609	6.3
chr19:30528873:A:G	A	G	0.8541	0.009	0.8225	0.8784	-0.0075	0.0137	0.5844	6.8	11.808	11	0.3782	440683	39106	401577	chr19	30528873	19	19	30528873	30528873	1	1	0.1459	128591	0.0559	19	30528873	*	rs11084553	R	31019780	rs11084553	A	G	0.8482	0.021	0.0024	1.8e-18	691103	31019780	30528873	19	30528873	19	30528873	*	R	-0.547445	8.75
chr19:30535968:C:T	T	C	0.2252	0.0105	0.189	0.2514	0.0115	0.0115	0.3193	0	10.164	11	0.5157	440683	39106	401577	chr19	30535968	19	19	30535968	30535968	1	1	0.2252	198484	0.0624	19	30535968	*	rs3786791	Y	31026875	rs3786791	T	C	0.2303	-0.0132	0.002	8.8e-11	689810	31026875	30535968	19	30535968	19	30535968	*	Y	1	-6.6
chr19:30536426:A:G	A	G	0.7357	0.0108	0.709	0.7672	-0.0116	0.011	0.2915	0	9.293	11	0.5949	440683	39106	401577	chr19	30536426	19	19	30536426	30536426	1	1	0.2643	232945	0.0582	19	30536426	*	rs6510164	R	31027333	rs6510164	A	G	0.7274	0.01	0.0019	2.4e-07	688744	31027333	30536426	19	30536426	19	30536426	*	R	-1.05455	5.26316
chr19:30536528:G:A	A	G	0.2302	0.0118	0.1946	0.2576	0.0111	0.0115	0.3364	0	10.467	11	0.4889	440683	39106	401577	chr19	30536528	19	19	30536528	30536528	1	1	0.2302	202890	0.063	19	30536528	*	rs4474808	R	31027435	rs4474808	A	G	0.2363	-0.0125	0.002	7.3e-10	677830	31027435	30536528	19	30536528	19	30536528	*	R	0.965217	-6.25
chr19:30537370:T:C	T	C	0.8501	0.0086	0.8356	0.8819	-0.0167	0.0138	0.2251	0	9.829	11	0.5458	440683	39106	401577	chr19	30537370	19	19	30537370	30537370	1	1	0.1499	132117	0.0463	19	30537370	*	rs10421376	Y	31028277	rs10421376	T	C	0.8518	0.0153	0.0025	5.8e-10	679400	31028277	30537370	19	30537370	19	30537370	*	Y	-1.21014	6.12
chr19:30537759:C:T	T	C	0.1634	0.0084	0.1394	0.191	-0.0023	0.0131	0.8626	0.8	11.087	11	0.436	440683	39106	401577	chr19	30537759	19	19	30537759	30537759	1	1	0.1634	144015	0.0516	19	30537759	*	rs10518269	Y	31028666	rs10518269	T	C	0.1656	-0.019	0.0023	2.5e-16	691216	31028666	30537759	19	30537759	19	30537759	*	Y	-0.175573	-8.26087
chr19:30538421:A:C	A	C	0.8444	0.0084	0.8128	0.8726	0.002	0.0134	0.8798	12.1	12.509	11	0.3266	440683	39106	401577	chr19	30538421	19	19	30538421	30538421	1	1	0.1556	137141	0.0598	19	30538421	*	rs17222916	M	31029328	rs17222916	A	C	0.839	0.0194	0.0023	1.3e-16	691991	31029328	30538421	19	30538421	19	30538421	*	M	0.149254	8.43478
chr19:30539861:C:T	T	C	0.1555	0.0085	0.1273	0.1872	-0.002	0.0134	0.8819	11.3	12.396	11	0.3346	440683	39106	401577	chr19	30539861	19	19	30539861	30539861	1	1	0.1555	137052	0.0599	19	30539861	*	rs16796	Y	31030768	rs16796	T	C	0.162	-0.0194	0.0023	9.7e-17	691962	31030768	30539861	19	30539861	19	30539861	*	Y	-0.149254	-8.43478
chr19:30542565:T:G	T	G	0.8045	0.009	0.773	0.8346	0.0023	0.0122	0.8519	0	10.955	11	0.447	440683	39106	401577	chr19	30542565	19	19	30542565	30542565	1	1	0.1955	172307	0.0616	19	30542565	*	rs7250115	K	31033472	rs7250115	T	G	0.8043	0.0143	0.0022	4.2e-11	679051	31033472	30542565	19	30542565	19	30542565	*	K	0.188525	6.5
chr19:30543203:A:G	A	G	0.967	0.0063	0.9553	0.9796	-0.0343	0.0282	0.2242	15.7	13.052	11	0.29	440683	39106	401577	chr19	30543203	19	19	30543203	30543203	1	1	0.033	29085.1	0.0243	19	30543203	*	rs11671083	R	31034110	rs11671083	A	G	0.97369	0.0248	0.0054	4.6e-06	654893	31034110	30543203	19	30543203	19	30543203	*	R	-1.21631	4.59259
chr19:30543401:C:A	A	C	0.1552	0.0083	0.1268	0.1863	-0.0021	0.0134	0.8755	15.3	12.979	11	0.2947	440683	39106	401577	chr19	30543401	19	19	30543401	30543401	1	1	0.1552	136788	0.0595	19	30543401	*	rs11667057	M	31034308	rs11667057	A	C	0.1621	-0.0192	0.0024	4.4e-16	680661	31034308	30543401	19	30543401	19	30543401	*	M	-0.156716	-8
chr19:30543767:G:A	A	G	0.1551	0.0084	0.1268	0.1865	-0.0024	0.0134	0.8569	15.2	12.972	11	0.2952	440683	39106	401577	chr19	30543767	19	19	30543767	30543767	1	1	0.1551	136700	0.0597	19	30543767	*	rs11666918	R	31034674	rs11666918	A	G	0.1621	-0.0191	0.0024	5.4e-16	680469	31034674	30543767	19	30543767	19	30543767	*	R	-0.179104	-7.95833
chr19:30544460:C:G	C	G	0.7262	0.0091	0.699	0.7541	-0.0071	0.0109	0.5139	0	10.323	11	0.5016	440683	39106	401577	chr19	30544460	19	19	30544460	30544460	1	1	0.2738	241318	0.0551	19	30544460	*	rs4303654	S	31035367	rs4303654	C	G	0.7215	0.0098	0.0019	4e-07	690009	31035367	30544460	19	30544460	19	30544460	*	S	-0.651376	5.15789
chr19:30544742:C:A	A	C	0.1552	0.0084	0.1268	0.1866	-0.002	0.0134	0.8802	15.9	13.075	11	0.2884	440683	39106	401577	chr19	30544742	19	19	30544742	30544742	1	1	0.1552	136788	0.0598	19	30544742	*	rs12460433	M	31035649	rs12460433	A	C	0.1624	-0.0191	0.0024	5.7e-16	680421	31035649	30544742	19	30544742	19	30544742	*	M	-0.149254	-7.95833
chr19:30545362:A:G	A	G	0.8023	0.0094	0.7708	0.8302	0.0011	0.0122	0.9265	0	10.492	11	0.4868	440683	39106	401577	chr19	30545362	19	19	30545362	30545362	1	1	0.1977	174246	0.0594	19	30545362	*	rs8112930	R	31036269	rs8112930	A	G	0.8018	0.0149	0.0022	4.5e-12	691415	31036269	30545362	19	30545362	19	30545362	*	R	0.0901639	6.77273
chr19:30546087:T:C	T	C	0.8018	0.0094	0.77	0.8301	0.0008	0.0122	0.9451	0	10.465	11	0.4891	440683	39106	401577	chr19	30546087	19	19	30546087	30546087	1	1	0.1982	174687	0.0601	19	30546087	*	rs6510166	Y	31036994	rs6510166	T	C	0.8016	0.0148	0.0022	8.1e-12	679623	31036994	30546087	19	30546087	19	30546087	*	Y	0.0655738	6.72727
chr19:30548088:T:C	T	C	0.723	0.0093	0.6934	0.7557	-0.0075	0.0109	0.4913	0	8.197	11	0.6955	440683	39106	401577	chr19	30548088	19	19	30548088	30548088	1	1	0.277	244138	0.0623	19	30548088	*	rs1469705	Y	31038995	rs1469705	T	C	0.7201	0.0096	0.0019	5.9e-07	677322	31038995	30548088	19	30548088	19	30548088	*	Y	-0.688073	5.05263
chr19:30550076:C:T	T	C	0.1575	0.0085	0.1293	0.1898	-0.0001	0.0134	0.9963	4.5	11.523	11	0.4005	440683	39106	401577	chr19	30550076	19	19	30550076	30550076	1	1	0.1575	138815	0.0605	19	30550076	*	rs11666850	Y	31040983	rs11666850	T	C	0.1636	-0.0192	0.0023	1.5e-16	691464	31040983	30550076	19	30550076	19	30550076	*	Y	-0.00746269	-8.34783
chr19:30550504:A:T	A	T	0.791	0.0095	0.7565	0.8184	0.0002	0.0121	0.9876	0	10.341	11	0.5	440683	39106	401577	chr19	30550504	19	19	30550504	30550504	1	1	0.209	184205	0.0619	19	30550504	*	rs7250841	W	31041411	rs7250841	A	T	0.795	0.0143	0.0021	1.4e-11	686162	31041411	30550504	19	30550504	19	30550504	*	W	0.0165289	6.80952
chr19:30553118:A:G	A	G	0.6395	0.0101	0.604	0.6849	-0.0031	0.01	0.7523	0	9.858	11	0.5432	440683	39106	401577	chr19	30553118	19	19	30553118	30553118	1	1	0.3605	317732	0.0809	19	30553118	*	rs6510167	R	31044025	rs6510167	A	G	0.6282	0.0083	0.0018	3.7e-06	692527	31044025	30553118	19	30553118	19	30553118	*	R	-0.31	4.61111
chr19:30553937:G:C	C	G	0.1575	0.0089	0.1296	0.1916	-0.0015	0.0134	0.9104	2.5	11.281	11	0.42	440683	39106	401577	chr19	30553937	19	19	30553937	30553937	1	1	0.1575	138815	0.062	19	30553937	*	rs11673135	S	31044844	rs11673135	C	G	0.1639	-0.0189	0.0023	7.3e-16	679295	31044844	30553937	19	30553937	19	30553937	*	S	-0.11194	-8.21739
chr19:30558099:T:C	T	C	0.8083	0.0097	0.7679	0.8365	0.0011	0.0125	0.9272	0	10.323	11	0.5016	440683	39106	401577	chr19	30558099	19	19	30558099	30558099	1	1	0.1917	168958	0.0686	19	30558099	*	rs6510168	Y	31049006	rs6510168	T	C	0.8017	0.0148	0.0022	1.4e-11	677289	31049006	30558099	19	30558099	19	30558099	*	Y	0.088	6.72727
chr19:30559664:A:G	A	G	0.8419	0.0088	0.8078	0.8686	0.0027	0.0135	0.8448	4.7	11.543	11	0.399	440683	39106	401577	chr19	30559664	19	19	30559664	30559664	1	1	0.1581	139344	0.0608	19	30559664	*	rs11667331	R	31050571	rs11667331	A	G	0.8361	0.0191	0.0023	2.8e-16	689411	31050571	30559664	19	30559664	19	30559664	*	R	0.2	8.30435
chr19:30560499:T:C	T	C	0.619	0.0146	0.5868	0.6687	-0.0093	0.0103	0.3681	0	4.977	11	0.9323	440683	39106	401577	chr19	30560499	19	19	30560499	30560499	1	1	0.381	335800	0.0819	19	30560499	*	rs4805578	Y	31051406	rs4805578	T	C	0.602	0.0078	0.0017	4.7e-06	780441	31051406	30560499	19	30560499	19	30560499	*	Y	-0.902913	4.58824
chr19:30561367:A:G	A	G	0.5815	0.0085	0.5651	0.6252	0.0069	0.0103	0.5051	0	10.83	11	0.4576	440683	39106	401577	chr19	30561367	19	19	30561367	30561367	1	1	0.4185	368852	0.0601	19	30561367	*	rs4805579	R	31052274	rs4805579	A	G	0.5751	0.0073	0.0018	5.7e-05	687429	31052274	30561367	19	30561367	19	30561367	*	R	0.669903	4.05556
chr19:30566315:A:G	A	G	0.6664	0.0069	0.6507	0.7152	0.0159	0.0103	0.1229	9.9	12.205	11	0.3484	440683	39106	401577	chr19	30566315	19	19	30566315	30566315	1	1	0.3336	294024	0.0645	19	30566315	*	rs892173	R	31057222	rs892173	A	G	0.6602	0.0067	0.0018	0.00025	691814	31057222	30566315	19	30566315	19	30566315	*	R	1.54369	3.72222
chr19:30566442:A:G	A	G	0.6616	0.0057	0.6509	0.7155	0.0154	0.0101	0.13	7.5	11.893	11	0.3717	440683	39106	401577	chr19	30566442	19	19	30566442	30566442	1	1	0.3384	298254	0.0646	19	30566442	*	rs10424191	R	31057349	rs10424191	A	G	0.6602	0.0068	0.0018	0.0002	692058	31057349	30566442	19	30566442	19	30566442	*	R	1.52475	3.77778
chr19:30569268:C:G	C	G	0.6684	0.0067	0.6521	0.7163	0.0168	0.0103	0.1028	12.5	12.572	11	0.3222	440683	39106	401577	chr19	30569268	19	19	30569268	30569268	1	1	0.3316	292261	0.0642	19	30569268	*	rs11668376	S	31060175	rs11668376	C	G	0.6608	0.0065	0.0018	0.00035	691097	31060175	30569268	19	30569268	19	30569268	*	S	1.63107	3.61111
chr19:30571723:T:C	T	C	0.6634	0.0071	0.6512	0.7029	0.0177	0.0103	0.08773	0	10.864	11	0.4548	440683	39106	401577	chr19	30571723	19	19	30571723	30571723	1	1	0.3366	296668	0.0517	19	30571723	*	rs4805583	Y	31062630	rs4805583	T	C	0.6583	0.0065	0.0019	0.00043	671977	31062630	30571723	19	30571723	19	30571723	*	Y	1.71845	3.42105
chr19:30572674:C:A	A	C	0.332	0.0068	0.2843	0.3477	-0.018	0.0103	0.08055	8.4	12.003	11	0.3634	440683	39106	401577	chr19	30572674	19	19	30572674	30572674	1	1	0.332	292614	0.0634	19	30572674	*	rs10402889	M	31063581	rs10402889	A	C	0.339	-0.0066	0.0018	0.00037	679139	31063581	30572674	19	30572674	19	30572674	*	M	-1.74757	-3.66667
chr19:30574621:A:G	A	G	0.6719	0.0068	0.6564	0.7202	0.0195	0.0104	0.05969	9	12.089	11	0.357	440683	39106	401577	chr19	30574621	19	19	30574621	30574621	1	1	0.3281	289176	0.0638	19	30574621	*	rs1549939	R	31065528	rs1549939	A	G	0.6674	0.0067	0.0018	0.00029	689586	31065528	30574621	19	30574621	19	30574621	*	R	1.875	3.72222
chr19:30576747:C:T	T	C	0.2846	0.008	0.2391	0.3045	-0.0247	0.0109	0.02303	31.7	16.112	11	0.137	440683	39106	401577	chr19	30576747	19	19	30576747	30576747	1	1	0.2846	250837	0.0654	19	30576747	*	rs4239561	Y	31067654	rs4239561	T	C	0.296	-0.0071	0.0019	0.00024	683186	31067654	30576747	19	30576747	19	30576747	*	Y	-2.26606	-3.73684
chr19:30580098:A:C	A	C	0.6684	0.0067	0.6509	0.7077	0.0188	0.0104	0.07091	0	10.818	11	0.4586	440683	39106	401577	chr19	30580098	19	19	30580098	30580098	1	1	0.3316	292261	0.0568	19	30580098	*	rs1549935	M	31071005	rs1549935	A	C	0.6639	0.0068	0.0019	0.00023	682992	31071005	30580098	19	30580098	19	30580098	*	M	1.80769	3.57895
chr19:30587312:A:G	A	G	0.5112	0.0138	0.4806	0.5704	-0.0073	0.0104	0.4828	0	9.126	11	0.6103	440683	39106	401577	chr19	30587312	19	19	30587312	30587312	1	1	0.4888	430812	0.0898	19	30587312	*	rs1030687	R	31078219	rs1030687	A	G	0.5002	-0.0083	0.0018	1.9e-06	678847	31078219	30587312	19	30587312	19	30587312	*	R	-0.701923	-4.61111
chr19:30588362:T:C	T	C	0.5046	0.0192	0.464	0.5635	-0.0064	0.0105	0.5402	0	9.076	11	0.6148	440683	39106	401577	chr19	30588362	19	19	30588362	30588362	1	1	0.4954	436629	0.0995	19	30588362	*	rs8104210	Y	31079269	rs8104210	T	C	0.4916	-0.0083	0.0017	1.9e-06	684983	31079269	30588362	19	30588362	19	30588362	*	Y	-0.609524	-4.88235
chr19:30589066:A:T	A	T	0.444	0.0097	0.4283	0.4959	-0.0146	0.0107	0.1716	0	6.327	11	0.8507	440683	39106	401577	chr19	30589066	19	19	30589066	30589066	1	1	0.444	391327	0.0676	19	30589066	*	rs12608949	W	31079973	rs12608949	A	T	0.4433	-0.0071	0.0018	8.8e-05	659729	31079973	30589066	19	30589066	19	30589066	*	W	-1.36449	-3.94444
chr19:30592176:A:G	A	G	0.946	0.0056	0.9394	0.9579	-0.0009	0.0236	0.9684	0	8.411	11	0.6761	440683	39106	401577	chr19	30592176	19	19	30592176	30592176	1	1	0.054	47593.8	0.0185	19	30592176	*	rs17614385	R	31083083	rs17614385	A	G	0.94142	-0.0172	0.004	1.9e-05	511689	31083083	30592176	19	30592176	19	30592176	*	R	-0.0381356	-4.3
chr19:30593177:G:A	A	G	0.4763	0.0182	0.4179	0.5136	0.0043	0.0104	0.682	0	8.684	11	0.651	440683	39106	401577	chr19	30593177	19	19	30593177	30593177	1	1	0.4763	419795	0.0957	19	30593177	*	rs2060241	R	31084084	rs2060241	A	G	0.4847	0.0073	0.0017	2.5e-05	681303	31084084	30593177	19	30593177	19	30593177	*	R	0.413462	4.29412
chr19:30593258:C:G	C	G	0.4495	0.0092	0.4329	0.501	-0.0123	0.0107	0.2533	0	6.564	11	0.8332	440683	39106	401577	chr19	30593258	19	19	30593258	30593258	1	1	0.4495	396174	0.0681	19	30593258	*	rs2060240	S	31084165	rs2060240	C	G	0.4557	-0.0065	0.0018	0.00029	659519	31084165	30593258	19	30593258	19	30593258	*	S	-1.14953	-3.61111
chr19:30601609:C:T	T	C	0.2723	0.0054	0.2457	0.2789	-0.0023	0.0111	0.8349	19.2	13.619	11	0.2548	440683	39106	401577	chr19	30601609	19	19	30601609	30601609	1	1	0.2723	239996	0.0332	19	30601609	*	rs726645	Y	31092516	rs726645	T	C	0.2671	-0.0071	0.002	0.00031	687334	31092516	30601609	19	30601609	19	30601609	*	Y	-0.207207	-3.55
chr19:30601966:C:T	T	C	0.2714	0.0064	0.2457	0.279	-0.0019	0.0111	0.8665	19.5	13.66	11	0.2524	440683	39106	401577	chr19	30601966	19	19	30601966	30601966	1	1	0.2714	239203	0.0333	19	30601966	*	rs8099868	Y	31092873	rs8099868	T	C	0.267	-0.0071	0.002	0.00037	678908	31092873	30601966	19	30601966	19	30601966	*	Y	-0.171171	-3.55
chr19:30604719:T:G	T	G	0.7254	0.006	0.7185	0.7499	0.0019	0.0111	0.8636	21	13.925	11	0.2372	440683	39106	401577	chr19	30604719	19	19	30604719	30604719	1	1	0.2746	242023	0.0314	19	30604719	*	rs4805588	K	31095626	rs4805588	T	G	0.7322	0.0077	0.002	8.2e-05	687673	31095626	30604719	19	30604719	19	30604719	*	K	0.171171	3.85
chr19:30694432:A:G	A	G	0.6103	0.0155	0.578	0.6684	-0.0124	0.0099	0.2109	23.7	14.425	11	0.2104	440683	39106	401577	chr19	30694432	19	19	30694432	30694432	1	1	0.3897	343468	0.0904	19	30694432	*	rs16964544	R	31185339	rs16964544	A	G	0.5851	-0.0069	0.0018	8e-05	688879	31185339	30694432	19	30694432	19	30694432	*	R	-1.25253	-3.83333
chr19:30697268:A:G	A	G	0.6149	0.0158	0.5817	0.6715	-0.013	0.0099	0.191	27.2	15.12	11	0.1771	440683	39106	401577	chr19	30697268	19	19	30697268	30697268	1	1	0.3851	339414	0.0898	19	30697268	*	rs4805599	R	31188175	rs4805599	A	G	0.5893	-0.0067	0.0018	0.00021	688393	31188175	30697268	19	30697268	19	30697268	*	R	-1.31313	-3.72222
chr19:30699619:C:G	C	G	0.6151	0.0158	0.5822	0.672	-0.013	0.0099	0.1922	28.7	15.432	11	0.1636	440683	39106	401577	chr19	30699619	19	19	30699619	30699619	1	1	0.3849	339238	0.0898	19	30699619	*	rs12974861	S	31190526	rs12974861	C	G	0.5921	-0.0069	0.0018	8.8e-05	690604	31190526	30699619	19	30699619	19	30699619	*	S	-1.31313	-3.83333
chr19:30703346:T:C	T	C	0.611	0.0174	0.5775	0.6711	-0.0112	0.0099	0.2594	12.1	12.508	11	0.3267	440683	39106	401577	chr19	30703346	19	19	30703346	30703346	1	1	0.389	342851	0.0936	19	30703346	*	rs10413544	Y	31194253	rs10413544	T	C	0.5834	-0.0061	0.0018	0.00048	692400	31194253	30703346	19	30703346	19	30703346	*	Y	-1.13131	-3.38889
chr19:30714393:A:G	A	G	0.6116	0.0187	0.5748	0.6715	-0.012	0.0099	0.2283	26.9	15.043	11	0.1806	440683	39106	401577	chr19	30714393	19	19	30714393	30714393	1	1	0.3884	342323	0.0967	19	30714393	*	rs4805602	R	31205300	rs4805602	A	G	0.5854	-0.0068	0.0018	0.00011	688207	31205300	30714393	19	30714393	19	30714393	*	R	-1.21212	-3.77778
chr19:30716685:T:C	T	C	0.8178	0.0148	0.7883	0.8497	-0.0184	0.0125	0.1398	0	10.699	11	0.4688	440683	39106	401577	chr19	30716685	19	19	30716685	30716685	1	1	0.1822	160585	0.0614	19	30716685	*	rs7255838	Y	31207592	rs7255838	T	C	0.7999	-0.0085	0.0022	0.00012	690246	31207592	30716685	19	30716685	19	30716685	*	Y	-1.472	-3.86364
chr19:30727565:T:C	T	C	0.6671	0.0205	0.6232	0.7254	-0.0139	0.0103	0.1768	17	13.256	11	0.2769	440683	39106	401577	chr19	30727565	19	19	30727565	30727565	1	1	0.3329	293407	0.1022	19	30727565	*	rs11881573	Y	31218472	rs11881573	T	C	0.6383	-0.0085	0.0018	2.9e-06	690571	31218472	30727565	19	30727565	19	30727565	*	Y	-1.34951	-4.72222
chr19:30727923:C:T	T	C	0.3306	0.0204	0.2697	0.3723	0.0151	0.0104	0.1452	20.6	13.858	11	0.241	440683	39106	401577	chr19	30727923	19	19	30727923	30727923	1	1	0.3306	291380	0.1026	19	30727923	*	rs11878819	Y	31218830	rs11878819	T	C	0.3607	0.0085	0.0018	3.3e-06	686066	31218830	30727923	19	30727923	19	30727923	*	Y	1.45192	4.72222
chr19:30729177:A:G	A	G	0.8185	0.0148	0.7898	0.8603	-0.0183	0.0126	0.1468	0	9.608	11	0.5659	440683	39106	401577	chr19	30729177	19	19	30729177	30729177	1	1	0.1815	159968	0.0705	19	30729177	*	rs4805607	R	31220084	rs4805607	A	G	0.7996	-0.0083	0.0023	0.00025	679612	31220084	30729177	19	30729177	19	30729177	*	R	-1.45238	-3.6087
chr19:30739763:A:G	A	G	0.6659	0.0225	0.6181	0.7288	-0.0135	0.0105	0.1949	0	8.806	11	0.6398	440683	39106	401577	chr19	30739763	19	19	30739763	30739763	1	1	0.3341	294464	0.1107	19	30739763	*	rs929690	R	31230670	rs929690	A	G	0.6375	-0.0084	0.0018	5.3e-06	679892	31230670	30739763	19	30739763	19	30739763	*	R	-1.28571	-4.66667
chr19:30932626:C:T	T	C	0.0187	0.0049	0.0107	0.0269	0.0435	0.0373	0.2441	33	11.945	8	0.1537	432700	38309	394391	chr19	30932626	19	19	30932626	30932626	0.979619	0.982106	0.0187	16183	0.0162	19	30932626	*	rs10421545	Y	31423532	rs10421545	T	C	0.01345	-0.0296	0.0084	0.0004	542207	31423532	30932626	19	30932626	19	30932626	*	Y	1.16622	-3.52381
chr19:31327486:C:A	A	C	0.8441	0.0088	0.8081	0.8618	-0.0056	0.0141	0.6922	0	10.56	11	0.4808	440683	39106	401577	chr19	31327486	19	19	31327486	31327486	1	1	0.1559	137405	0.0537	19	31327486	*	rs1390753	M	31818392	rs1390753	A	C	0.8642	0.0113	0.0026	1.3e-05	663214	31818392	31327486	19	31327486	19	31327486	*	M	-0.397163	4.34615
chr19:31358822:A:G	A	G	0.3323	0.0133	0.2879	0.3766	-0.012	0.0104	0.2466	9.5	12.15	11	0.3524	440683	39106	401577	chr19	31358822	19	19	31358822	31358822	1	1	0.3323	292878	0.0887	19	31358822	*	rs10410601	R	31849728	rs10410601	A	G	0.3191	-0.0069	0.0019	0.00026	680996	31849728	31358822	19	31358822	19	31358822	*	R	-1.15385	-3.63158
chr19:32270555:T:G	T	G	0.733	0.0043	0.709	0.7504	0.0006	0.0109	0.9592	0	4.418	11	0.956	440683	39106	401577	chr19	32270555	19	19	32270555	32270555	1	1	0.267	235325	0.0414	19	32270555	*	rs10415954	K	32761461	rs10415954	T	G	0.7468	0.0076	0.0019	4.7e-05	765846	32761461	32270555	19	32270555	19	32270555	*	K	0.0550459	4
chr19:32273712:C:T	T	C	0.2355	0.0077	0.2134	0.2656	-0.005	0.0113	0.6586	0	6.157	11	0.8627	440683	39106	401577	chr19	32273712	19	19	32273712	32273712	1	1	0.2355	207562	0.0522	19	32273712	*	rs11879922	Y	32764618	rs11879922	T	C	0.2167	-0.0093	0.0021	5.4e-06	680095	32764618	32273712	19	32273712	19	32273712	*	Y	-0.442478	-4.42857
chr19:32277171:A:G	A	G	0.7333	0.0049	0.7163	0.7533	-0.0001	0.0109	0.9908	0	4.223	11	0.9629	440683	39106	401577	chr19	32277171	19	19	32277171	32277171	1	1	0.2667	235060	0.037	19	32277171	*	rs12460762	R	32768077	rs12460762	A	G	0.7471	0.0076	0.002	9.7e-05	679195	32768077	32277171	19	32277171	19	32277171	*	R	-0.00917431	3.8
chr19:32277292:C:T	T	C	0.2122	0.0064	0.1969	0.2269	-0.0073	0.0117	0.5347	0	5.571	11	0.9004	440683	39106	401577	chr19	32277292	19	19	32277292	32277292	1	1	0.2122	187026	0.03	19	32277292	*	rs12462877	Y	32768198	rs12462877	T	C	0.2003	-0.0087	0.0021	5.2e-05	679879	32768198	32277292	19	32277292	19	32277292	*	Y	-0.623932	-4.14286
chr19:32278030:A:T	A	T	0.7336	0.0048	0.7168	0.7536	-0.0005	0.0109	0.9652	0	4.163	11	0.9649	440683	39106	401577	chr19	32278030	19	19	32278030	32278030	1	1	0.2664	234796	0.0368	19	32278030	*	rs10402920	W	32768936	rs10402920	A	T	0.7472	0.0075	0.002	0.00013	678866	32768936	32278030	19	32278030	19	32278030	*	W	-0.0458716	3.75
chr19:32282462:T:C	T	C	0.7878	0.0064	0.7731	0.8032	0.0075	0.0117	0.5246	0	5.679	11	0.8939	440683	39106	401577	chr19	32282462	19	19	32282462	32282462	1	1	0.2122	187026	0.0301	19	32282462	*	rs10426028	Y	32773368	rs10426028	T	C	0.8015	0.0088	0.0022	4.9e-05	675575	32773368	32282462	19	32282462	19	32282462	*	Y	0.641026	4
chr19:32285889:G:A	A	G	0.2118	0.0064	0.1965	0.2252	-0.0082	0.0118	0.4878	0	5.505	11	0.9043	440683	39106	401577	chr19	32285889	19	19	32285889	32285889	1	1	0.2118	186673	0.0287	19	32285889	*	rs4805747	R	32776795	rs4805747	A	G	0.1977	-0.0089	0.0022	3.8e-05	675209	32776795	32285889	19	32285889	19	32285889	*	R	-0.694915	-4.04545
chr19:32286867:A:G	A	G	0.7325	0.0051	0.7166	0.7517	0	0.0109	0.9979	0	3.855	11	0.974	440683	39106	401577	chr19	32286867	19	19	32286867	32286867	1	1	0.2675	235765	0.0351	19	32286867	*	rs4805748	R	32777773	rs4805748	A	G	0.7475	0.0081	0.0021	0.00016	514237	32777773	32286867	19	32286867	19	32286867	*	R	0	3.85714
chr19:32288713:C:A	A	C	0.2459	0.0045	0.2306	0.2554	-0.0016	0.0111	0.8868	0	4.526	11	0.952	440683	39106	401577	chr19	32288713	19	19	32288713	32288713	1	1	0.2459	216728	0.0248	19	32288713	*	rs2111505	M	32779619	rs2111505	A	C	0.235	-0.0073	0.002	0.0003	677863	32779619	32288713	19	32288713	19	32288713	*	M	-0.144144	-3.65
chr19:32288798:T:C	T	C	0.7552	0.0041	0.7453	0.7695	0.002	0.0112	0.8577	0	4.512	11	0.9525	440683	39106	401577	chr19	32288798	19	19	32288798	32288798	1	1	0.2448	215758	0.0242	19	32288798	*	rs2160721	Y	32779704	rs2160721	T	C	0.7651	0.0072	0.002	0.00034	677851	32779704	32288798	19	32288798	19	32288798	*	Y	0.178571	3.6
chr19:32333404:C:A	A	C	0.2744	0.0102	0.23	0.2814	-0.001	0.0108	0.9229	0	5.511	11	0.9039	440683	39106	401577	chr19	32333404	19	19	32333404	32333404	1	1	0.2744	241847	0.0514	19	32333404	*	rs7255223	M	32824310	rs7255223	A	C	0.2589	-0.0105	0.002	9.1e-08	689746	32824310	32333404	19	32333404	19	32333404	*	M	-0.0925926	-5.25
chr19:32338400:T:C	T	C	0.6825	0.0125	0.668	0.7345	0.0062	0.0103	0.5488	0	9.415	11	0.5837	440683	39106	401577	chr19	32338400	19	19	32338400	32338400	1	1	0.3175	279834	0.0665	19	32338400	*	rs8104048	Y	32829306	rs8104048	T	C	0.6978	0.0092	0.0019	8.4e-07	692566	32829306	32338400	19	32338400	19	32338400	*	Y	0.601942	4.84211
chr19:32345686:G:T	T	G	0.3154	0.0121	0.2617	0.3281	-0.006	0.0103	0.5631	0	9.337	11	0.5908	440683	39106	401577	chr19	32345686	19	19	32345686	32345686	1	1	0.3154	277983	0.0664	19	32345686	*	rs741445	K	32836592	rs741445	T	G	0.2886	-0.0081	0.0019	2.5e-05	637402	32836592	32345686	19	32345686	19	32345686	*	K	-0.582524	-4.26316
chr19:32363564:C:T	T	C	0.1682	0.0083	0.1425	0.1861	0.0136	0.0128	0.2882	0	6.058	11	0.8694	440683	39106	401577	chr19	32363564	19	19	32363564	32363564	1	1	0.1682	148246	0.0436	19	32363564	*	rs4805755	Y	32854470	rs4805755	T	C	0.1602	-0.0102	0.0021	1.8e-06	794948	32854470	32363564	19	32363564	19	32363564	*	Y	1.0625	-4.85714
chr19:32364962:C:T	T	C	0.5196	0.0159	0.4882	0.5652	-0.0054	0.0097	0.5807	36.5	17.31	11	0.09904	440683	39106	401577	chr19	32364962	19	19	32364962	32364962	1	1	0.4804	423408	0.077	19	32364962	*	rs11672772	Y	32855868	rs11672772	T	C	0.5409	0.0064	0.0017	0.00022	690599	32855868	32364962	19	32364962	19	32364962	*	Y	-0.556701	3.76471
chr19:32367885:A:T	A	T	0.8321	0.0084	0.8139	0.8575	-0.0137	0.0128	0.285	0	5.878	11	0.8813	440683	39106	401577	chr19	32367885	19	19	32367885	32367885	1	1	0.1679	147981	0.0436	19	32367885	*	rs4804992	W	32858791	rs4804992	A	T	0.8405	0.0105	0.0023	4.5e-06	691891	32858791	32367885	19	32367885	19	32367885	*	W	-1.07031	4.56522
chr19:32372138:T:C	T	C	0.832	0.0084	0.8137	0.8575	-0.0139	0.0128	0.2789	0	6.116	11	0.8655	440683	39106	401577	chr19	32372138	19	19	32372138	32372138	1	1	0.168	148069	0.0438	19	32372138	*	rs1861780	Y	32863044	rs1861780	T	C	0.8401	0.0105	0.0023	3.9e-06	691943	32863044	32372138	19	32372138	19	32372138	*	Y	-1.08594	4.56522
chr19:32375518:G:A	A	G	0.1672	0.0081	0.1424	0.1841	0.0148	0.0128	0.2477	0	6.057	11	0.8695	440683	39106	401577	chr19	32375518	19	19	32375518	32375518	1	1	0.1672	147364	0.0417	19	32375518	*	rs4805758	R	32866424	rs4805758	A	G	0.1596	-0.0107	0.0023	3.1e-06	691895	32866424	32375518	19	32375518	19	32375518	*	R	1.15625	-4.65217
chr19:32379172:T:C	T	C	0.4793	0.0163	0.4348	0.5117	0.0056	0.0097	0.5594	36.5	17.324	11	0.09864	440683	39106	401577	chr19	32379172	19	19	32379172	32379172	1	1	0.4793	422439	0.0769	19	32379172	*	rs7252763	Y	32870078	rs7252763	T	C	0.459	-0.0065	0.0017	0.00016	690456	32870078	32379172	19	32379172	19	32379172	*	Y	0.57732	-3.82353
chr19:32386219:G:A	A	G	0.5229	0.014	0.4929	0.5663	-0.0064	0.0097	0.5094	36.4	17.283	11	0.09978	440683	39106	401577	chr19	32386219	19	19	32386219	32386219	1	1	0.4771	420500	0.0734	19	32386219	*	rs12596	R	32877125	rs12596	A	G	0.543	0.0064	0.0017	0.0002	692035	32877125	32386219	19	32386219	19	32386219	*	R	-0.659794	3.76471
chr19:32386353:T:C	T	C	0.8327	0.0076	0.8118	0.8565	-0.0127	0.0129	0.3223	0	6.128	11	0.8647	440683	39106	401577	chr19	32386353	19	19	32386353	32386353	1	1	0.1673	147453	0.0447	19	32386353	*	rs3746016	Y	32877259	rs3746016	T	C	0.8366	0.0106	0.0023	3.6e-06	690654	32877259	32386353	19	32386353	19	32386353	*	Y	-0.984496	4.6087
chr19:32389674:G:C	C	G	0.1802	0.008	0.1562	0.1975	0.0136	0.0125	0.2788	0	6.245	11	0.8566	440683	39106	401577	chr19	32389674	19	19	32389674	32389674	1	1	0.1802	158822	0.0413	19	32389674	*	rs10415744	S	32880580	rs10415744	C	G	0.1646	-0.0096	0.0022	1.7e-05	687644	32880580	32389674	19	32389674	19	32389674	*	S	1.088	-4.36364
chr19:32391316:G:A	A	G	0.5237	0.0146	0.4933	0.5669	-0.006	0.0097	0.5348	35.3	17.009	11	0.1076	440683	39106	401577	chr19	32391316	19	19	32391316	32391316	1	1	0.4763	419795	0.0736	19	32391316	*	rs11668037	R	32882222	rs11668037	A	G	0.5425	0.0066	0.0017	0.00014	691762	32882222	32391316	19	32391316	19	32391316	*	R	-0.618557	3.88235
chr19:32397754:G:A	A	G	0.1671	0.0084	0.1416	0.1885	0.0173	0.0129	0.1795	0	7.148	11	0.787	440683	39106	401577	chr19	32397754	19	19	32397754	32397754	1	1	0.1671	147276	0.0469	19	32397754	*	rs10409835	R	32888660	rs10409835	A	G	0.1572	-0.0104	0.0023	6e-06	689870	32888660	32397754	19	32397754	19	32397754	*	R	1.34109	-4.52174
chr19:32397994:C:A	A	C	0.1662	0.0081	0.1416	0.1854	0.017	0.0129	0.1864	0	6.606	11	0.83	440683	39106	401577	chr19	32397994	19	19	32397994	32397994	1	1	0.1662	146483	0.0438	19	32397994	*	rs10417152	M	32888900	rs10417152	A	C	0.1573	-0.0104	0.0023	7.6e-06	689878	32888900	32397994	19	32397994	19	32397994	*	M	1.31783	-4.52174
chr19:32399028:T:A	A	T	0.5173	0.0144	0.487	0.5608	-0.0089	0.0097	0.3567	34.2	16.722	11	0.1164	440683	39106	401577	chr19	32399028	19	19	32399028	32399028	1	1	0.4827	425435	0.0738	19	32399028	*	rs11666218	W	32889934	rs11666218	A	T	0.5357	0.0069	0.0017	6.8e-05	682846	32889934	32399028	19	32399028	19	32399028	*	W	-0.917526	4.05882
chr19:32405158:A:G	A	G	0.4726	0.0071	0.4472	0.5184	0.0169	0.0097	0.08011	0	8.844	11	0.6363	440683	39106	401577	chr19	32405158	19	19	32405158	32405158	1	1	0.4726	416534	0.0712	19	32405158	*	rs3810400	R	32896064	rs3810400	A	G	0.468	-0.0072	0.0017	3.3e-05	687868	32896064	32405158	19	32405158	19	32405158	*	R	1.74227	-4.23529
chr19:32408168:G:A	A	G	0.5262	0.0085	0.4802	0.5527	-0.0171	0.0097	0.07734	0	9.232	11	0.6005	440683	39106	401577	chr19	32408168	19	19	32408168	32408168	1	1	0.4738	417591	0.0725	19	32408168	*	rs741441	R	32899074	rs741441	A	G	0.5327	0.0069	0.0017	6.1e-05	688699	32899074	32408168	19	32408168	19	32408168	*	R	-1.76289	4.05882
chr19:32408387:G:A	A	G	0.1656	0.0072	0.1415	0.183	0.0196	0.0129	0.1279	0	5.07	11	0.9277	440683	39106	401577	chr19	32408387	19	19	32408387	32408387	1	1	0.1656	145954	0.0415	19	32408387	*	rs2012353	R	32899293	rs2012353	A	G	0.1596	-0.0101	0.0022	3.6e-06	793983	32899293	32408387	19	32408387	19	32408387	*	R	1.51938	-4.59091
chr19:32411144:A:C	A	C	0.8329	0.0075	0.8161	0.8568	-0.0194	0.0128	0.1318	0	5.113	11	0.9256	440683	39106	401577	chr19	32411144	19	19	32411144	32411144	1	1	0.1671	147276	0.0407	19	32411144	*	rs2302772	M	32902050	rs2302772	A	C	0.8407	0.0101	0.0023	1e-05	692456	32902050	32411144	19	32411144	19	32411144	*	M	-1.51562	4.3913
chr19:32411498:A:G	A	G	0.8334	0.0068	0.818	0.8568	-0.0202	0.0129	0.1154	0	5.13	11	0.9247	440683	39106	401577	chr19	32411498	19	19	32411498	32411498	1	1	0.1666	146836	0.0388	19	32411498	*	rs10410770	R	32902404	rs10410770	A	G	0.8409	0.0101	0.0022	2.8e-06	795318	32902404	32411498	19	32411498	19	32411498	*	R	-1.56589	4.59091
chr19:32426549:T:A	A	T	0.1676	0.0077	0.1433	0.1899	0.0193	0.0128	0.1317	0	5.001	11	0.9311	440683	39106	401577	chr19	32426549	19	19	32426549	32426549	1	1	0.1676	147717	0.0466	19	32426549	*	rs2111504	W	32917455	rs2111504	A	T	0.1602	-0.01	0.0023	1.3e-05	692463	32917455	32426549	19	32426549	19	32426549	*	W	1.50781	-4.34783
chr19:32432356:A:G	A	G	0.475	0.0082	0.4474	0.5199	0.0177	0.0097	0.0687	0	9.566	11	0.5698	440683	39106	401577	chr19	32432356	19	19	32432356	32432356	1	1	0.475	418649	0.0725	19	32432356	*	rs7249864	R	32923262	rs7249864	A	G	0.4676	-0.0066	0.0017	0.00012	689985	32923262	32432356	19	32432356	19	32432356	*	R	1.82474	-3.88235
chr19:32439601:A:G	A	G	0.8338	0.0069	0.8192	0.8569	-0.0204	0.0129	0.1129	0	5.454	11	0.9072	440683	39106	401577	chr19	32439601	19	19	32439601	32439601	1	1	0.1662	146483	0.0377	19	32439601	*	rs738093	R	32930507	rs738093	A	G	0.8374	0.0101	0.0023	1e-05	692232	32930507	32439601	19	32439601	19	32439601	*	R	-1.5814	4.3913
chr19:32442620:A:G	A	G	0.474	0.0085	0.4473	0.5199	0.0181	0.0097	0.06324	0	9.661	11	0.5611	440683	39106	401577	chr19	32442620	19	19	32442620	32442620	1	1	0.474	417767	0.0726	19	32442620	*	rs11670709	R	32933526	rs11670709	A	G	0.4677	-0.0066	0.0017	0.00013	689964	32933526	32442620	19	32442620	19	32442620	*	R	1.86598	-3.88235
chr19:32449827:T:C	T	C	0.7795	0.0112	0.7533	0.8087	-0.0194	0.0116	0.09524	0	6.291	11	0.8533	440683	39106	401577	chr19	32449827	19	19	32449827	32449827	1	1	0.2205	194341	0.0554	19	32449827	*	rs7252443	Y	32940733	rs7252443	T	C	0.7879	0.0081	0.0021	0.0001	691562	32940733	32449827	19	32449827	19	32449827	*	Y	-1.67241	3.85714
chr19:32453659:C:T	T	C	0.1661	0.0072	0.1424	0.1806	0.0185	0.0129	0.1511	0	5.591	11	0.8992	440683	39106	401577	chr19	32453659	19	19	32453659	32453659	1	1	0.1661	146395	0.0382	19	32453659	*	rs7258196	Y	32944565	rs7258196	T	C	0.16	-0.0093	0.0024	8.1e-05	637405	32944565	32453659	19	32453659	19	32453659	*	Y	1.43411	-3.875
chr19:32455137:A:T	A	T	0.7799	0.0112	0.7534	0.809	-0.0181	0.0116	0.1199	0	7.004	11	0.7988	440683	39106	401577	chr19	32455137	19	19	32455137	32455137	1	1	0.2201	193989	0.0556	19	32455137	*	rs2903738	W	32946043	rs2903738	A	T	0.7878	0.0082	0.0021	8.2e-05	691459	32946043	32455137	19	32455137	19	32455137	*	W	-1.56034	3.90476
chr19:32470558:A:G	A	G	0.467	0.0076	0.4404	0.5116	0.0186	0.0098	0.05728	0	8.201	11	0.6952	440683	39106	401577	chr19	32470558	19	19	32470558	32470558	1	1	0.467	411598	0.0712	19	32470558	*	rs9749081	R	32961464	rs9749081	A	G	0.4612	-0.0062	0.0017	0.00033	691791	32961464	32470558	19	32470558	19	32470558	*	R	1.89796	-3.64706
chr19:32473048:A:G	A	G	0.8345	0.0076	0.821	0.8574	-0.0176	0.013	0.1758	0	5.05	11	0.9287	440683	39106	401577	chr19	32473048	19	19	32473048	32473048	1	1	0.1655	145866	0.0364	19	32473048	*	rs4805762	R	32963954	rs4805762	A	G	0.8397	0.01	0.0023	1.3e-05	691836	32963954	32473048	19	32473048	19	32473048	*	R	-1.35385	4.34783
chr19:32480317:C:T	T	C	0.1655	0.0073	0.143	0.1775	0.0191	0.013	0.1419	0	5.185	11	0.9219	440683	39106	401577	chr19	32480317	19	19	32480317	32480317	1	1	0.1655	145866	0.0345	19	32480317	*	rs16967141	H	32971223	rs16967141	T	C	0.1604	-0.0101	0.0023	1.1e-05	691892	32971223	32480317	19	32480317	19	32480317	*	H	1.46923	-4.3913
chr19:32483832:A:T	A	T	0.8346	0.0075	0.8217	0.8572	-0.0174	0.013	0.1807	0	5.166	11	0.9229	440683	39106	401577	chr19	32483832	19	19	32483832	32483832	1	1	0.1654	145778	0.0355	19	32483832	*	rs1057395	W	32974738	rs1057395	A	T	0.8398	0.01	0.0023	1.2e-05	691616	32974738	32483832	19	32483832	19	32483832	*	W	-1.33846	4.34783
chr19:32486500:G:A	A	G	0.1654	0.0077	0.1424	0.1783	0.0172	0.013	0.1861	0	5.089	11	0.9268	440683	39106	401577	chr19	32486500	19	19	32486500	32486500	1	1	0.1654	145778	0.0359	19	32486500	*	rs737093	R	32977406	rs737093	A	G	0.1603	-0.0099	0.0023	1.4e-05	691755	32977406	32486500	19	32486500	19	32486500	*	R	1.32308	-4.30435
chr19:33046190:T:C	T	C	0.7512	0.0166	0.7211	0.7935	-0.0328	0.0111	0.003276	0	4.881	11	0.9368	440683	39106	401577	chr19	33046190	19	19	33046190	33046190	1	1	0.2488	219284	0.0724	19	33046190	*	rs12972060	Y	33537096	rs12972060	T	C	0.7605	-0.0078	0.0021	0.00019	689304	33537096	33046190	19	33046190	19	33046190	*	Y	-2.95495	-3.71429
chr19:33331260:C:T	T	C	0.1765	0.0133	0.1524	0.2034	0.0144	0.0127	0.258	10.3	12.256	11	0.3447	440683	39106	401577	chr19	33331260	19	19	33331260	33331260	1	1	0.1765	155561	0.051	19	33331260	*	rs17601766	Y	33822166	rs17601766	T	C	0.1759	0.0083	0.0024	0.00042	682818	33822166	33331260	19	33331260	19	33331260	*	Y	1.13386	3.45833
chr19:33332746:T:C	T	C	0.8203	0.0154	0.7889	0.8433	-0.0161	0.0126	0.2022	8.4	12.008	11	0.363	440683	39106	401577	chr19	33332746	19	19	33332746	33332746	1	1	0.1797	158381	0.0544	19	33332746	*	rs12151052	Y	33823652	rs12151052	T	C	0.8219	-0.0085	0.0023	0.00025	687444	33823652	33332746	19	33332746	19	33332746	*	Y	-1.27778	-3.69565
chr19:33333097:A:G	A	G	0.8201	0.0153	0.7888	0.844	-0.0154	0.0126	0.222	9.1	12.103	11	0.3559	440683	39106	401577	chr19	33333097	19	19	33333097	33333097	1	1	0.1799	158558	0.0552	19	33333097	*	rs12151054	R	33824003	rs12151054	A	G	0.8199	-0.0083	0.0024	0.00044	674748	33824003	33333097	19	33333097	19	33333097	*	R	-1.22222	-3.45833
chr19:33334040:G:A	A	G	0.1522	0.0144	0.1338	0.1812	0.0289	0.0134	0.03027	13.8	12.765	11	0.3089	440683	39106	401577	chr19	33334040	19	19	33334040	33334040	1	1	0.1522	134144	0.0474	19	33334040	*	rs4081724	R	33824946	rs4081724	A	G	0.149	0.0108	0.0024	5.8e-06	788043	33824946	33334040	19	33334040	19	33334040	*	R	2.15672	4.5
chr19:33334225:C:A	A	C	0.18	0.015	0.1535	0.2099	0.0159	0.0125	0.2051	5.7	11.659	11	0.3898	440683	39106	401577	chr19	33334225	19	19	33334225	33334225	1	1	0.18	158646	0.0564	19	33334225	*	rs3848601	H	33825131	rs3848601	A	C	0.177	0.0087	0.0024	0.00022	685975	33825131	33334225	19	33334225	19	33334225	*	H	1.272	3.625
chr19:33341379:C:G	C	G	0.4927	0.0145	0.4592	0.5421	-0.0038	0.0097	0.698	19.2	13.609	11	0.2554	440683	39106	401577	chr19	33341379	19	19	33341379	33341379	1	1	0.4927	434249	0.0829	19	33341379	*	rs10445598	B	33832285	rs10445598	C	G	0.5011	-0.0067	0.0017	0.00012	692000	33832285	33341379	19	33341379	19	33341379	*	B	-0.391753	-3.94118
chr19:33342799:A:G	A	G	0.8182	0.0151	0.7877	0.8425	-0.0179	0.0125	0.1531	9.1	12.099	11	0.3562	440683	39106	401577	chr19	33342799	19	19	33342799	33342799	1	1	0.1818	160232	0.0548	19	33342799	*	rs12150974	R	33833705	rs12150974	A	G	0.8231	-0.0085	0.0023	0.00023	690889	33833705	33342799	19	33342799	19	33342799	*	R	-1.432	-3.69565
chr19:33343655:G:A	A	G	0.1796	0.0141	0.1533	0.208	0.0159	0.0125	0.2053	7.4	11.873	11	0.3733	440683	39106	401577	chr19	33343655	19	19	33343655	33343655	1	1	0.1796	158293	0.0547	19	33343655	*	rs11084725	R	33834561	rs11084725	A	G	0.1767	0.0085	0.0023	0.00025	690841	33834561	33343655	19	33343655	19	33343655	*	R	1.272	3.69565
chr19:33348648:A:G	A	G	0.5288	0.0097	0.5078	0.5947	0.0055	0.0097	0.573	0	10.583	11	0.4788	440683	39106	401577	chr19	33348648	19	19	33348648	33348648	1	1	0.4712	415300	0.0869	19	33348648	*	rs4805033	R	33839554	rs4805033	A	G	0.5343	-0.0063	0.0018	0.00035	688789	33839554	33348648	19	33348648	19	33348648	*	R	0.56701	-3.5
chr19:33351374:G:A	A	G	0.1966	0.0121	0.1654	0.2213	0.0077	0.0121	0.526	4.1	11.472	11	0.4046	440683	39106	401577	chr19	33351374	19	19	33351374	33351374	1	1	0.1966	173277	0.0559	19	33351374	*	rs17601990	R	33842280	rs17601990	A	G	0.1959	0.0081	0.0022	0.00025	690566	33842280	33351374	19	33351374	19	33351374	*	R	0.636364	3.68182
chr19:33354692:C:A	A	C	0.1964	0.0123	0.1659	0.2215	0.0068	0.0121	0.5762	7.3	11.865	11	0.3738	440683	39106	401577	chr19	33354692	19	19	33354692	33354692	1	1	0.1964	173100	0.0556	19	33354692	*	rs17529948	M	33845598	rs17529948	A	C	0.1993	0.0081	0.0022	0.00024	691612	33845598	33354692	19	33354692	19	33354692	*	M	0.561983	3.68182
chr19:33357777:T:A	A	T	0.1958	0.0118	0.1651	0.2199	0.0061	0.0121	0.616	4.4	11.506	11	0.4019	440683	39106	401577	chr19	33357777	19	19	33357777	33357777	1	1	0.1958	172571	0.0548	19	33357777	*	rs17602094	W	33848683	rs17602094	A	T	0.1958	0.008	0.0022	0.0003	690932	33848683	33357777	19	33357777	19	33357777	*	W	0.504132	3.63636
chr19:33359935:A:G	A	G	0.8045	0.0122	0.7797	0.8349	-0.0055	0.0121	0.6509	7.7	11.914	11	0.3701	440683	39106	401577	chr19	33359935	19	19	33359935	33359935	1	1	0.1955	172307	0.0552	19	33359935	*	rs10518275	R	33850841	rs10518275	A	G	0.8037	-0.0078	0.0022	0.00044	691702	33850841	33359935	19	33359935	19	33359935	*	R	-0.454545	-3.54545
chr19:33369130:G:T	T	G	0.1954	0.0121	0.1653	0.2202	0.0066	0.0121	0.586	6.1	11.713	11	0.3856	440683	39106	401577	chr19	33369130	19	19	33369130	33369130	1	1	0.1954	172219	0.0549	19	33369130	*	rs17530479	K	33860036	rs17530479	T	G	0.196	0.0079	0.0022	0.0004	690957	33860036	33369130	19	33369130	19	33369130	*	K	0.545455	3.59091
chr19:33408159:G:A	A	G	0.6628	0.005	0.5887	0.6716	0.0092	0.0101	0.3618	0	3.416	11	0.984	440683	39106	401577	chr19	33408159	19	19	33408159	33408159	1	1	0.3372	297197	0.0829	19	33408159	*	rs731839	R	33899065	rs731839	A	G	0.6622	0.0064	0.0017	0.00022	793574	33899065	33408159	19	33408159	19	33408159	*	R	0.910891	3.76471
chr19:33415217:T:C	T	C	0.3881	0.0077	0.3627	0.465	-0.0067	0.0098	0.4933	0	5.761	11	0.8888	440683	39106	401577	chr19	33415217	19	19	33415217	33415217	1	1	0.3881	342058	0.1023	19	33415217	*	rs4805885	Y	33906123	rs4805885	T	C	0.3832	-0.0075	0.0018	2.6e-05	691786	33906123	33415217	19	33415217	19	33415217	*	Y	-0.683673	-4.16667
chr19:33416152:C:T	T	C	0.1978	0.0178	0.1779	0.2332	0.022	0.012	0.06727	0	5.222	11	0.92	440683	39106	401577	chr19	33416152	19	19	33416152	33416152	1	1	0.1978	174334	0.0553	19	33416152	*	rs12978742	Y	33907058	rs12978742	T	C	0.1963	0.0088	0.0022	7.2e-05	687959	33907058	33416152	19	33416152	19	33416152	*	Y	1.83333	4
chr19:33418804:T:G	T	G	0.3826	0.007	0.3608	0.4623	-0.007	0.0098	0.479	0	5.21	11	0.9206	440683	39106	401577	chr19	33418804	19	19	33418804	33418804	1	1	0.3826	337211	0.1015	19	33418804	*	rs8182584	B	33909710	rs8182584	T	G	0.3782	-0.0078	0.0017	3.9e-06	780788	33909710	33418804	19	33418804	19	33418804	*	B	-0.714286	-4.58824
chr19:33418864:G:A	A	G	0.198	0.018	0.1775	0.2339	0.0223	0.012	0.06309	0	5.339	11	0.9136	440683	39106	401577	chr19	33418864	19	19	33418864	33418864	1	1	0.198	174510	0.0564	19	33418864	*	rs17694225	R	33909770	rs17694225	A	G	0.1965	0.0089	0.0022	6.7e-05	688178	33909770	33418864	19	33418864	19	33418864	*	R	1.85833	4.04545
chr19:33423379:C:G	C	G	0.9046	0.0064	0.8925	0.9232	0.0287	0.0164	0.08052	64.2	30.694	11	0.001232	440683	39106	401577	chr19	33423379	19	19	33423379	33423379	1	1	0.0954	84082.3	0.0307	19	33423379	*	rs10500265	S	33914285	rs10500265	C	G	0.90371	-0.0101	0.0028	0.00038	690361	33914285	33423379	19	33423379	19	33423379	*	S	1.75	-3.60714
chr19:33425365:C:T	T	C	0.0936	0.0068	0.0759	0.1132	-0.026	0.0166	0.1178	64.1	30.649	11	0.001252	440683	39106	401577	chr19	33425365	19	19	33425365	33425365	1	1	0.0936	82495.9	0.0373	19	33425365	*	rs17833923	Y	33916271	rs17833923	T	C	0.09162	0.0101	0.0029	0.00044	692516	33916271	33425365	19	33425365	19	33425365	*	Y	-1.56627	3.48276
chr19:33427663:T:G	T	G	0.3611	0.0098	0.3337	0.4295	-0.0059	0.01	0.5567	0	7.46	11	0.7607	440683	39106	401577	chr19	33427663	19	19	33427663	33427663	1	1	0.3611	318261	0.0958	19	33427663	*	rs6510382	K	33918569	rs6510382	T	G	0.359	-0.0088	0.0018	1.1e-06	686644	33918569	33427663	19	33427663	19	33427663	*	K	-0.59	-4.88889
chr19:33428580:G:C	C	G	0.6386	0.0098	0.5706	0.6662	0.0058	0.0101	0.5613	0	7.355	11	0.7696	440683	39106	401577	chr19	33428580	19	19	33428580	33428580	1	1	0.3614	318526	0.0956	19	33428580	*	rs10417411	B	33919486	rs10417411	C	G	0.6428	0.0089	0.0018	8.9e-07	687056	33919486	33428580	19	33428580	19	33428580	*	B	0.574257	4.94444
chr19:33429815:A:C	A	C	0.4232	0.0101	0.3949	0.496	-0.0074	0.0097	0.4467	0	7.203	11	0.7825	440683	39106	401577	chr19	33429815	19	19	33429815	33429815	1	1	0.4232	372994	0.1011	19	33429815	*	rs10401477	M	33920721	rs10401477	A	C	0.4178	-0.0082	0.0018	3.1e-06	686521	33920721	33429815	19	33429815	19	33429815	*	M	-0.762887	-4.55556
chr19:33430357:A:C	A	C	0.4239	0.0101	0.3954	0.4963	-0.0067	0.0097	0.493	0	7.43	11	0.7633	440683	39106	401577	chr19	33430357	19	19	33430357	33430357	1	1	0.4239	373611	0.1009	19	33430357	*	rs10407802	M	33921263	rs10407802	A	C	0.4178	-0.0082	0.0017	3e-06	686567	33921263	33430357	19	33430357	19	33430357	*	M	-0.690722	-4.82353
chr19:33430462:T:C	T	C	0.4238	0.01	0.3958	0.4959	-0.0068	0.0097	0.4838	0	7.382	11	0.7673	440683	39106	401577	chr19	33430462	19	19	33430462	33430462	1	1	0.4238	373523	0.1001	19	33430462	*	rs10413669	Y	33921368	rs10413669	T	C	0.4179	-0.0082	0.0017	3e-06	686589	33921368	33430462	19	33430462	19	33430462	*	Y	-0.701031	-4.82353
chr19:33432708:G:A	A	G	0.0932	0.007	0.0739	0.1132	-0.0277	0.0167	0.09737	64	30.537	11	0.001304	440683	39106	401577	chr19	33432708	19	19	33432708	33432708	1	1	0.0932	82143.3	0.0393	19	33432708	*	rs17760934	R	33923614	rs17760934	A	G	0.0915	0.0105	0.0029	0.00028	692323	33923614	33432708	19	33432708	19	33432708	*	R	-1.65868	3.62069
chr19:33436565:G:T	T	G	0.2138	0.0195	0.1928	0.2538	0.0104	0.0117	0.3741	28.7	15.42	11	0.164	440683	39106	401577	chr19	33436565	19	19	33436565	33436565	1	1	0.2138	188436	0.061	19	33436565	*	rs12150970	K	33927471	rs12150970	T	G	0.208	0.0096	0.0022	9.7e-06	689894	33927471	33436565	19	33436565	19	33436565	*	K	0.888889	4.36364
chr19:33437415:G:A	A	G	0.0932	0.0071	0.0757	0.1133	-0.0278	0.0167	0.09633	64.1	30.654	11	0.00125	440683	39106	401577	chr19	33437415	19	19	33437415	33437415	1	1	0.0932	82143.3	0.0376	19	33437415	*	rs17833959	R	33928321	rs17833959	A	G	0.0915	0.0105	0.0029	0.00026	692444	33928321	33437415	19	33437415	19	33437415	*	R	-1.66467	3.62069
chr19:33438188:T:C	T	C	0.4238	0.0103	0.3912	0.4853	-0.0061	0.0097	0.5321	0	7.385	11	0.7671	440683	39106	401577	chr19	33438188	19	19	33438188	33438188	1	1	0.4238	373523	0.0941	19	33438188	*	rs17760970	Y	33929094	rs17760970	T	C	0.4162	-0.0083	0.0016	4.8e-07	789978	33929094	33438188	19	33438188	19	33438188	*	Y	-0.628866	-5.1875
chr19:33441409:T:C	T	C	0.4236	0.0102	0.3958	0.4831	-0.0064	0.0097	0.5109	0	7.338	11	0.7711	440683	39106	401577	chr19	33441409	19	19	33441409	33441409	1	1	0.4236	373347	0.0873	19	33441409	*	rs7248389	Y	33932315	rs7248389	T	C	0.4177	-0.0081	0.0017	3.5e-06	687012	33932315	33441409	19	33441409	19	33441409	*	Y	-0.659794	-4.76471
chr19:33446371:C:T	T	C	0.2945	0.0169	0.2782	0.3313	-0.0038	0.0106	0.7177	0	10.57	11	0.48	440683	39106	401577	chr19	33446371	19	19	33446371	33446371	1	1	0.2945	259562	0.0531	19	33446371	*	rs7250833	Y	33937277	rs7250833	T	C	0.2895	0.0109	0.0018	1.8e-09	793764	33937277	33446371	19	33446371	19	33446371	*	Y	-0.358491	6.05556
chr19:33446807:C:T	T	C	0.2027	0.0221	0.1766	0.2481	0.011	0.012	0.3576	0	10.396	11	0.4951	440683	39106	401577	chr19	33446807	19	19	33446807	33446807	1	1	0.2027	178653	0.0715	19	33446807	*	rs7251442	Y	33937713	rs7251442	T	C	0.1985	0.0091	0.0022	3.6e-05	692064	33937713	33446807	19	33446807	19	33446807	*	Y	0.916667	4.13636
chr19:33447894:C:T	T	C	0.506	0.0069	0.4604	0.5261	0	0.0096	0.9993	0	9.962	11	0.5338	440683	39106	401577	chr19	33447894	19	19	33447894	33447894	1	1	0.494	435395	0.0657	19	33447894	*	rs7258937	Y	33938800	rs7258937	T	C	0.5087	0.0087	0.0017	4.6e-07	691120	33938800	33447894	19	33447894	19	33447894	*	Y	0	5.11765
chr19:33450598:C:G	C	G	0.6297	0.0147	0.5974	0.654	0.0048	0.01	0.6283	4.1	11.465	11	0.4052	440683	39106	401577	chr19	33450598	19	19	33450598	33450598	1	1	0.3703	326370	0.0566	19	33450598	*	rs7253204	S	33941504	rs7253204	C	G	0.6361	-0.0103	0.0018	7.5e-09	691899	33941504	33450598	19	33450598	19	33450598	*	S	0.48	-5.72222
chr19:33451660:C:T	T	C	0.2027	0.0223	0.1764	0.2483	0.0105	0.012	0.3826	0	10.211	11	0.5115	440683	39106	401577	chr19	33451660	19	19	33451660	33451660	1	1	0.2027	178653	0.0719	19	33451660	*	rs7249954	Y	33942566	rs7249954	T	C	0.1985	0.0091	0.0022	3.6e-05	692248	33942566	33451660	19	33451660	19	33451660	*	Y	0.875	4.13636
chr19:33452175:A:C	A	C	0.7962	0.0231	0.7492	0.8234	-0.0088	0.012	0.4598	0	9.976	11	0.5326	440683	39106	401577	chr19	33452175	19	19	33452175	33452175	1	1	0.2038	179622	0.0742	19	33452175	*	rs7254071	M	33943081	rs7254071	A	C	0.8009	-0.0091	0.0022	3.7e-05	692569	33943081	33452175	19	33452175	19	33452175	*	M	-0.733333	-4.13636
chr19:33453981:G:A	A	G	0.3578	0.0142	0.3348	0.3894	-0.0068	0.0101	0.4985	0	10.33	11	0.501	440683	39106	401577	chr19	33453981	19	19	33453981	33453981	1	1	0.3578	315353	0.0546	19	33453981	*	rs6417177	R	33944887	rs6417177	A	G	0.3516	0.011	0.0018	1.4e-09	691973	33944887	33453981	19	33453981	19	33453981	*	R	-0.673267	6.11111
chr19:33455987:C:T	T	C	0.3577	0.0143	0.3348	0.3893	-0.0068	0.0101	0.4971	0	10.214	11	0.5112	440683	39106	401577	chr19	33455987	19	19	33455987	33455987	1	1	0.3577	315265	0.0545	19	33455987	*	rs1477336	Y	33946893	rs1477336	T	C	0.3507	0.0108	0.0018	2e-09	692190	33946893	33455987	19	33455987	19	33455987	*	Y	-0.673267	6
chr19:33456354:T:C	T	C	0.6291	0.0149	0.5963	0.6531	0.0053	0.01	0.5955	1.4	11.158	11	0.4301	440683	39106	401577	chr19	33456354	19	19	33456354	33456354	1	1	0.3709	326899	0.0568	19	33456354	*	rs874810	Y	33947260	rs874810	T	C	0.6355	-0.0107	0.0018	1.9e-09	692291	33947260	33456354	19	33456354	19	33456354	*	Y	0.53	-5.94444
chr19:33456820:C:T	T	C	0.3708	0.0149	0.3469	0.4036	-0.006	0.01	0.5498	0.4	11.043	11	0.4397	440683	39106	401577	chr19	33456820	19	19	33456820	33456820	1	1	0.3708	326811	0.0567	19	33456820	*	rs7256583	Y	33947726	rs7256583	T	C	0.3645	0.0104	0.0018	6e-09	692263	33947726	33456820	19	33456820	19	33456820	*	Y	-0.6	5.77778
chr19:33459371:C:T	T	C	0.0932	0.0071	0.0804	0.1134	-0.0282	0.0167	0.09191	64.3	30.844	11	0.001166	440683	39106	401577	chr19	33459371	19	19	33459371	33459371	1	1	0.0932	82143.3	0.033	19	33459371	*	rs17761012	Y	33950277	rs17761012	T	C	0.09138	0.0102	0.0029	0.00037	692405	33950277	33459371	19	33459371	19	33459371	*	Y	-1.68862	3.51724
chr19:33460220:A:G	A	G	0.6292	0.0147	0.5968	0.6531	0.006	0.01	0.5455	2.4	11.275	11	0.4205	440683	39106	401577	chr19	33460220	19	19	33460220	33460220	1	1	0.3708	326811	0.0563	19	33460220	*	rs2241380	R	33951126	rs2241380	A	G	0.6355	-0.0104	0.0018	5.1e-09	692378	33951126	33460220	19	33460220	19	33460220	*	R	0.6	-5.77778
chr19:33461048:T:C	T	C	0.5247	0.0099	0.4877	0.5554	0.0045	0.0096	0.6399	0	4.525	11	0.952	440683	39106	401577	chr19	33461048	19	19	33461048	33461048	1	1	0.4753	418913	0.0677	19	33461048	*	rs10422643	Y	33951954	rs10422643	T	C	0.5267	-0.0092	0.0017	1e-07	688947	33951954	33461048	19	33461048	19	33461048	*	Y	0.46875	-5.41176
chr19:33462448:T:G	T	G	0.7046	0.0174	0.6665	0.7212	0.0045	0.0106	0.6727	0	10.937	11	0.4485	440683	39106	401577	chr19	33462448	19	19	33462448	33462448	1	1	0.2954	260356	0.0547	19	33462448	*	rs7247614	B	33953354	rs7247614	T	G	0.7095	-0.0116	0.0019	1.3e-09	692215	33953354	33462448	19	33462448	19	33462448	*	B	0.424528	-6.10526
chr19:33463867:T:A	A	T	0.0932	0.0071	0.0762	0.1134	-0.0286	0.0167	0.08742	64.1	30.653	11	0.00125	440683	39106	401577	chr19	33463867	19	19	33463867	33463867	1	1	0.0932	82143.3	0.0372	19	33463867	*	rs3745970	W	33954773	rs3745970	A	T	0.09138	0.0106	0.0029	0.00022	692422	33954773	33463867	19	33463867	19	33463867	*	W	-1.71257	3.65517
chr19:33468236:T:C	T	C	0.6292	0.0144	0.5973	0.6522	0.0059	0.01	0.5525	3.1	11.355	11	0.414	440683	39106	401577	chr19	33468236	19	19	33468236	33468236	1	1	0.3708	326811	0.0549	19	33468236	*	rs7257907	Y	33959142	rs7257907	T	C	0.6347	-0.0109	0.0018	1.2e-09	691945	33959142	33468236	19	33468236	19	33468236	*	Y	0.59	-6.05556
chr19:33469490:T:C	T	C	0.7984	0.0213	0.7551	0.8236	-0.0064	0.012	0.5918	0	10.077	11	0.5235	440683	39106	401577	chr19	33469490	19	19	33469490	33469490	1	1	0.2016	177683	0.0685	19	33469490	*	rs10404460	Y	33960396	rs10404460	T	C	0.8012	-0.0093	0.0022	2.7e-05	691834	33960396	33469490	19	33469490	19	33469490	*	Y	-0.533333	-4.22727
chr19:33471266:G:A	A	G	0.3699	0.0146	0.348	0.4024	-0.0058	0.01	0.5623	1.4	11.157	11	0.4302	440683	39106	401577	chr19	33471266	19	19	33471266	33471266	1	1	0.3699	326017	0.0544	19	33471266	*	rs10423840	R	33962172	rs10423840	A	G	0.3653	0.0102	0.0017	1.3e-09	794863	33962172	33471266	19	33471266	19	33471266	*	R	-0.58	6
chr19:33472538:A:T	A	T	0.5257	0.0101	0.5028	0.555	0.0043	0.0097	0.6531	0	4.418	11	0.9561	440683	39106	401577	chr19	33472538	19	19	33472538	33472538	1	1	0.4743	418032	0.0522	19	33472538	*	rs10408139	W	33963444	rs10408139	A	T	0.5258	-0.0087	0.0017	5.1e-07	688538	33963444	33472538	19	33472538	19	33472538	*	W	0.443299	-5.11765
chr19:33472860:C:T	T	C	0.2947	0.0175	0.2797	0.333	-0.0048	0.0106	0.6527	0	10.775	11	0.4623	440683	39106	401577	chr19	33472860	19	19	33472860	33472860	1	1	0.2947	259739	0.0533	19	33472860	*	rs10408013	Y	33963766	rs10408013	T	C	0.2908	0.0111	0.0018	8e-10	794820	33963766	33472860	19	33472860	19	33472860	*	Y	-0.45283	6.16667
chr19:33473275:T:C	T	C	0.6299	0.0146	0.5976	0.6526	0.0057	0.01	0.5713	2	11.22	11	0.425	440683	39106	401577	chr19	33473275	19	19	33473275	33473275	1	1	0.3701	326194	0.055	19	33473275	*	rs11880064	Y	33964181	rs11880064	T	C	0.6349	-0.011	0.0018	8.8e-10	691895	33964181	33473275	19	33473275	19	33473275	*	Y	0.57	-6.11111
chr19:33473546:G:A	A	G	0.093	0.0072	0.0768	0.1136	-0.028	0.0168	0.09613	64.1	30.669	11	0.001243	440683	39106	401577	chr19	33473546	19	19	33473546	33473546	1	1	0.093	81967	0.0368	19	33473546	*	rs17834067	D	33964452	rs17834067	A	G	0.09167	0.0109	0.0029	0.00016	685189	33964452	33473546	19	33473546	19	33473546	*	D	-1.66667	3.75862
chr19:33475735:G:A	A	G	0.2945	0.0175	0.2797	0.3329	-0.005	0.0106	0.636	0	10.673	11	0.4711	440683	39106	401577	chr19	33475735	19	19	33475735	33475735	1	1	0.2945	259562	0.0532	19	33475735	*	rs10402145	V	33966641	rs10402145	A	G	0.2913	0.0117	0.0019	8.2e-10	691790	33966641	33475735	19	33475735	19	33475735	*	V	-0.471698	6.15789
chr19:33476020:A:C	A	C	0.5258	0.0101	0.5028	0.5551	0.0042	0.0097	0.663	0	4.407	11	0.9565	440683	39106	401577	chr19	33476020	19	19	33476020	33476020	1	1	0.4742	417944	0.0523	19	33476020	*	rs10410463	H	33966926	rs10410463	A	C	0.5257	-0.0089	0.0017	3e-07	688487	33966926	33476020	19	33476020	19	33476020	*	H	0.43299	-5.23529
chr19:33477512:C:G	C	G	0.6305	0.0137	0.6	0.6528	0.0057	0.01	0.5681	4	11.454	11	0.4061	440683	39106	401577	chr19	33477512	19	19	33477512	33477512	1	1	0.3695	325665	0.0528	19	33477512	*	rs7255303	S	33968418	rs7255303	C	G	0.635	-0.0105	0.0018	4e-09	691725	33968418	33477512	19	33477512	19	33477512	*	S	0.57	-5.83333
chr19:33477623:T:C	T	C	0.6309	0.0135	0.6009	0.653	0.0051	0.01	0.6078	2.8	11.322	11	0.4167	440683	39106	401577	chr19	33477623	19	19	33477623	33477623	1	1	0.3691	325312	0.0521	19	33477623	*	rs3826901	Y	33968529	rs3826901	T	C	0.6349	-0.0108	0.0018	1.5e-09	691769	33968529	33477623	19	33477623	19	33477623	*	Y	0.51	-6
chr19:33478615:T:A	A	T	0.3694	0.0138	0.347	0.4	-0.0055	0.01	0.5826	4.2	11.481	11	0.4039	440683	39106	401577	chr19	33478615	19	19	33478615	33478615	1	1	0.3694	325577	0.053	19	33478615	*	rs7248219	W	33969521	rs7248219	A	T	0.3651	0.0109	0.0018	1.5e-09	685900	33969521	33478615	19	33478615	19	33478615	*	W	-0.55	6.05556
chr19:33483007:G:A	A	G	0.3073	0.0172	0.2893	0.3446	-0.0018	0.0105	0.8656	5.3	11.61	11	0.3936	440683	39106	401577	chr19	33483007	19	19	33483007	33483007	1	1	0.3073	270844	0.0553	19	33483007	*	rs10420551	R	33973913	rs10420551	A	G	0.3051	0.0111	0.0019	4e-09	691211	33973913	33483007	19	33483007	19	33483007	*	R	-0.171429	5.84211
chr19:33483948:A:G	A	G	0.9068	0.0073	0.8866	0.9194	0.0258	0.0168	0.1243	63.4	30.056	11	0.001553	440683	39106	401577	chr19	33483948	19	19	33483948	33483948	1	1	0.0932	82143.3	0.0328	19	33483948	*	rs17834084	R	33974854	rs17834084	A	G	0.90815	-0.0102	0.0029	0.00041	692061	33974854	33483948	19	33483948	19	33483948	*	R	1.53571	-3.51724
chr19:33486490:T:C	T	C	0.5117	0.0084	0.4936	0.5438	0.0022	0.0097	0.8222	0	5.064	11	0.928	440683	39106	401577	chr19	33486490	19	19	33486490	33486490	1	1	0.4883	430371	0.0502	19	33486490	*	rs10425678	Y	33977396	rs10425678	T	C	0.5156	-0.0096	0.0017	3.2e-08	687406	33977396	33486490	19	33486490	19	33486490	*	Y	0.226804	-5.64706
chr19:33490148:G:T	T	G	0.0927	0.0074	0.0767	0.1135	-0.0288	0.0169	0.08694	63.7	30.28	11	0.001432	440683	39106	401577	chr19	33490148	19	19	33490148	33490148	1	1	0.0927	81702.6	0.0368	19	33490148	*	rs2288469	K	33981054	rs2288469	T	G	0.09138	0.0101	0.0029	0.00046	691763	33981054	33490148	19	33490148	19	33490148	*	K	-1.70414	3.48276
chr19:33493144:T:C	T	C	0.7082	0.0152	0.6754	0.7213	0.0061	0.0106	0.5642	6.8	11.808	11	0.3783	440683	39106	401577	chr19	33493144	19	19	33493144	33493144	1	1	0.2918	257183	0.0459	19	33493144	*	rs10411395	Y	33984050	rs10411395	T	C	0.7105	-0.0116	0.0019	1.2e-09	688518	33984050	33493144	19	33493144	19	33493144	*	Y	0.575472	-6.10526
chr19:33493964:T:C	T	C	0.7083	0.0152	0.6754	0.7213	0.0062	0.0106	0.5595	7.6	11.903	11	0.371	440683	39106	401577	chr19	33493964	19	19	33493964	33493964	1	1	0.2917	257094	0.0459	19	33493964	*	rs7255408	Y	33984870	rs7255408	T	C	0.7102	-0.0116	0.0019	1.5e-09	687545	33984870	33493964	19	33493964	19	33493964	*	Y	0.584906	-6.10526
chr19:33494831:T:C	T	C	0.8023	0.0178	0.7661	0.8227	-0.0091	0.0122	0.4548	0	9.428	11	0.5824	440683	39106	401577	chr19	33494831	19	19	33494831	33494831	1	1	0.1977	174246	0.0566	19	33494831	*	rs17226118	Y	33985737	rs17226118	T	C	0.8017	-0.0095	0.0022	1.9e-05	686870	33985737	33494831	19	33494831	19	33494831	*	Y	-0.745902	-4.31818
chr19:33496168:A:G	A	G	0.8793	0.0068	0.8555	0.8931	0.0217	0.015	0.1481	57.2	25.672	11	0.007259	440683	39106	401577	chr19	33496168	19	19	33496168	33496168	1	1	0.1207	106381	0.0376	19	33496168	*	rs3786913	R	33987074	rs3786913	A	G	0.8839	-0.0101	0.0025	5.9e-05	787906	33987074	33496168	19	33496168	19	33496168	*	R	1.44667	-4.04
chr19:33496949:C:G	C	G	0.6526	0.0087	0.6299	0.6877	0.008	0.0103	0.4357	0	5.841	11	0.8837	440683	39106	401577	chr19	33496949	19	19	33496949	33496949	1	1	0.3474	306187	0.0578	19	33496949	*	rs3826904	V	33987855	rs3826904	C	G	0.6429	0.0089	0.0018	1.2e-06	675611	33987855	33496949	19	33496949	19	33496949	*	V	0.776699	4.94444
chr19:33497576:C:T	T	C	0.4244	0.0091	0.3952	0.4441	-0.0012	0.0097	0.8994	0	5.735	11	0.8904	440683	39106	401577	chr19	33497576	19	19	33497576	33497576	1	1	0.4244	374052	0.0489	19	33497576	*	rs7250175	Y	33988482	rs7250175	T	C	0.4214	0.0092	0.0018	1.8e-07	677230	33988482	33497576	19	33497576	19	33497576	*	Y	-0.123711	5.11111
chr19:33498229:G:C	C	G	0.0935	0.0062	0.0828	0.1129	-0.0317	0.0168	0.05984	65.3	31.672	11	0.0008609	440683	39106	401577	chr19	33498229	19	19	33498229	33498229	1	1	0.0935	82407.7	0.0301	19	33498229	*	rs3786918	S	33989135	rs3786918	C	G	0.09138	0.0108	0.0029	0.00024	686786	33989135	33498229	19	33498229	19	33498229	*	S	-1.8869	3.72414
chr19:33499533:C:T	T	C	0.6357	0.0118	0.5885	0.6671	0.0054	0.0101	0.5888	0	5.729	11	0.8908	440683	39106	401577	chr19	33499533	19	19	33499533	33499533	1	1	0.3643	321082	0.0786	19	33499533	*	rs33824	Y	33990439	rs33824	T	C	0.6424	0.0093	0.0018	3.1e-07	679438	33990439	33499533	19	33499533	19	33499533	*	Y	0.534653	5.16667
chr19:33503511:T:C	T	C	0.5775	0.0106	0.5558	0.6038	-0.0001	0.0098	0.9896	0	6.282	11	0.8539	440683	39106	401577	chr19	33503511	19	19	33503511	33503511	1	1	0.4225	372377	0.048	19	33503511	*	rs3786920	Y	33994417	rs3786920	T	C	0.5779	-0.0091	0.0017	6e-08	778601	33994417	33503511	19	33503511	19	33503511	*	Y	-0.0102041	-5.35294
chr19:33509819:T:C	T	C	0.6408	0.0097	0.6224	0.6775	0.0055	0.01	0.5836	0	6.141	11	0.8638	440683	39106	401577	chr19	33509819	19	19	33509819	33509819	1	1	0.3592	316587	0.0551	19	33509819	*	rs33823	Y	34000725	rs33823	T	C	0.6422	0.0094	0.0018	2.1e-07	677829	34000725	33509819	19	33509819	19	33509819	*	Y	0.55	5.22222
chr19:33515474:C:T	T	C	0.0938	0.0063	0.0856	0.1131	-0.0284	0.0169	0.09298	65.6	32.012	11	0.0007595	440683	39106	401577	chr19	33515474	19	19	33515474	33515474	1	1	0.0938	82672.1	0.0275	19	33515474	*	rs3786922	H	34006380	rs3786922	T	C	0.09138	0.0111	0.0029	0.00017	683999	34006380	33515474	19	33515474	19	33515474	*	H	-1.68047	3.82759
chr19:33518826:G:A	A	G	0.353	0.0077	0.3188	0.3734	-0.0071	0.0102	0.4835	0	6.219	11	0.8583	440683	39106	401577	chr19	33518826	19	19	33518826	33518826	1	1	0.353	311122	0.0546	19	33518826	*	rs33838	R	34009732	rs33838	A	G	0.3571	-0.0091	0.0019	7.7e-07	672254	34009732	33518826	19	33518826	19	33518826	*	R	-0.696078	-4.78947
chr19:33519283:A:G	A	G	0.8006	0.0202	0.7577	0.8249	-0.0103	0.0121	0.3981	0	7.832	11	0.7283	440683	39106	401577	chr19	33519283	19	19	33519283	33519283	1	1	0.1994	175744	0.0672	19	33519283	*	rs10415555	R	34010189	rs10415555	A	G	0.8033	-0.0097	0.0023	1.8e-05	669913	34010189	33519283	19	33519283	19	33519283	*	R	-0.85124	-4.21739
chr19:33728966:C:T	T	C	0.5362	0.0119	0.4764	0.567	0.0055	0.0099	0.5777	0	6.377	11	0.8471	440683	39106	401577	chr19	33728966	19	19	33728966	33728966	1	1	0.4638	408778	0.0906	19	33728966	*	rs284683	Y	34219871	rs284683	T	C	0.5456	-0.0064	0.0017	0.00024	685858	34219871	33728966	19	33728966	19	33728966	*	Y	0.555556	-3.76471
chr19:33755036:C:T	T	C	0.271	0.0091	0.2285	0.2956	0.0057	0.0108	0.5985	0	3.679	11	0.9784	440683	39106	401577	chr19	33755036	19	19	33755036	33755036	1	1	0.271	238850	0.0671	19	33755036	*	rs436143	Y	34245941	rs436143	T	C	0.2647	-0.0082	0.002	2.8e-05	680838	34245941	33755036	19	33755036	19	33755036	*	Y	0.527778	-4.1
chr19:33780174:C:T	T	C	0.1973	0.0097	0.1841	0.2152	0.0054	0.0123	0.662	0	8.104	11	0.7039	440683	39106	401577	chr19	33780174	19	19	33780174	33780174	1	1	0.1973	173894	0.0311	19	33780174	*	rs285685	Y	34271079	rs285685	T	C	0.1914	0.0141	0.0022	3.1e-10	671606	34271079	33780174	19	33780174	19	33780174	*	Y	0.439024	6.40909
chr19:33780754:T:C	T	C	0.3099	0.0127	0.2708	0.3609	0.0032	0.0106	0.7611	5.3	11.616	11	0.3932	440683	39106	401577	chr19	33780754	19	19	33780754	33780754	1	1	0.3099	273135	0.0901	19	33780754	*	rs285684	Y	34271659	rs285684	T	C	0.2998	-0.0118	0.0019	8.4e-10	671458	34271659	33780754	19	33780754	19	33780754	*	Y	0.301887	-6.21053
chr19:33783370:A:G	A	G	0.4696	0.0145	0.4246	0.5128	-0.0079	0.0098	0.4191	0	9.119	11	0.6109	440683	39106	401577	chr19	33783370	19	19	33783370	33783370	1	1	0.4696	413889	0.0882	19	33783370	*	rs285683	R	34274275	rs285683	A	G	0.4608	-0.0113	0.0018	2.6e-10	663427	34274275	33783370	19	33783370	19	33783370	*	R	-0.806122	-6.27778
chr19:33795046:T:C	T	C	0.4153	0.0168	0.3625	0.4754	-0.0024	0.0098	0.8079	0	7.713	11	0.7388	440683	39106	401577	chr19	33795046	19	19	33795046	33795046	1	1	0.4153	366031	0.1129	19	33795046	*	rs3810361	Y	34285951	rs3810361	T	C	0.4078	-0.0087	0.0017	2e-07	787282	34285951	33795046	19	33795046	19	33795046	*	Y	-0.244898	-5.11765
chr19:33800090:G:A	A	G	0.6523	0.0136	0.6052	0.6967	0.0077	0.0101	0.4484	21.4	13.998	11	0.2331	440683	39106	401577	chr19	33800090	19	19	33800090	33800090	1	1	0.3477	306451	0.0915	19	33800090	*	rs287104	R	34290995	rs287104	A	G	0.6604	0.0115	0.0017	4.4e-11	787307	34290995	33800090	19	33800090	19	33800090	*	R	0.762376	6.76471
chr19:33803996:G:A	A	G	0.4794	0.0191	0.4273	0.5514	0.0026	0.0097	0.787	15	12.944	11	0.297	440683	39106	401577	chr19	33803996	19	19	33803996	33803996	1	1	0.4794	422527	0.1241	19	33803996	*	rs4805059	R	34294901	rs4805059	A	G	0.4801	0.0077	0.0018	1.3e-05	689322	34294901	33803996	19	33803996	19	33803996	*	R	0.268041	4.27778
chr19:33813998:C:G	C	G	0.3217	0.005	0.2952	0.3626	-0.0108	0.0104	0.302	0	6.04	11	0.8707	440683	39106	401577	chr19	33813998	19	19	33813998	33813998	1	1	0.3217	283535	0.0674	19	33813998	*	rs14810	S	34304903	rs14810	C	G	0.3161	-0.0152	0.0018	9.7e-18	790880	34304903	33813998	19	33813998	19	33813998	*	S	-1.03846	-8.44444
chr19:33815993:A:G	A	G	0.3208	0.0057	0.2952	0.3633	-0.0105	0.0104	0.3107	0	6.208	11	0.8591	440683	39106	401577	chr19	33815993	19	19	33815993	33815993	1	1	0.3208	282742	0.0681	19	33815993	*	rs29944	R	34306898	rs29944	A	G	0.3141	-0.015	0.0018	1e-17	787334	34306898	33815993	19	33815993	19	33815993	*	R	-1.00962	-8.33333
chr19:33817305:T:C	T	C	0.3219	0.0048	0.2937	0.364	-0.0107	0.0104	0.3006	0	6.011	11	0.8726	440683	39106	401577	chr19	33817305	19	19	33817305	33817305	1	1	0.3219	283712	0.0703	19	33817305	*	rs29943	Y	34308210	rs29943	T	C	0.3135	-0.015	0.0018	1.3e-17	794396	34308210	33817305	19	33817305	19	33817305	*	Y	-1.02885	-8.33333
chr19:33818372:A:G	A	G	0.3206	0.0055	0.2948	0.3632	-0.0112	0.0104	0.2794	0	6.189	11	0.8604	440683	39106	401577	chr19	33818372	19	19	33818372	33818372	1	1	0.3206	282566	0.0684	19	33818372	*	rs29942	R	34309277	rs29942	A	G	0.3138	-0.015	0.0018	1.2e-17	794688	34309277	33818372	19	33818372	19	33818372	*	R	-1.07692	-8.33333
chr19:33818627:A:G	A	G	0.3167	0.0067	0.2931	0.364	-0.0107	0.0103	0.2967	0	6.044	11	0.8704	440683	39106	401577	chr19	33818627	19	19	33818627	33818627	1	1	0.3167	279129	0.0709	19	33818627	*	rs29941	R	34309532	rs29941	A	G	0.3135	-0.0152	0.0018	5.1e-18	794542	34309532	33818627	19	33818627	19	33818627	*	R	-1.03883	-8.44444
chr19:33819895:A:G	A	G	0.3219	0.005	0.2937	0.364	-0.0111	0.0104	0.2837	0	6.01	11	0.8727	440683	39106	401577	chr19	33819895	19	19	33819895	33819895	1	1	0.3219	283712	0.0703	19	33819895	*	rs29939	R	34310800	rs29939	A	G	0.3134	-0.0154	0.0018	6.9e-17	690553	34310800	33819895	19	33819895	19	33819895	*	R	-1.06731	-8.55556
chr19:33820576:T:C	T	C	0.3375	0.004	0.311	0.3821	-0.0129	0.0102	0.2084	0	6.519	11	0.8366	440683	39106	401577	chr19	33820576	19	19	33820576	33820576	1	1	0.3375	297461	0.0711	19	33820576	*	rs29938	Y	34311481	rs29938	T	C	0.3275	-0.015	0.0017	6.7e-18	788372	34311481	33820576	19	33820576	19	33820576	*	Y	-1.26471	-8.82353
chr19:33821043:G:T	T	G	0.6643	0.0039	0.6244	0.6887	0.0141	0.0103	0.1704	0	6.106	11	0.8662	440683	39106	401577	chr19	33821043	19	19	33821043	33821043	1	1	0.3357	295875	0.0643	19	33821043	*	rs29937	B	34311948	rs29937	T	G	0.6727	0.0149	0.0018	2.4e-17	776385	34311948	33821043	19	33821043	19	33821043	*	B	1.36893	8.27778
chr19:33824991:C:T	T	C	0.4693	0.0091	0.4306	0.5	0.0088	0.0096	0.3582	0	7.034	11	0.7963	440683	39106	401577	chr19	33824991	19	19	33824991	33824991	1	1	0.4693	413625	0.0694	19	33824991	*	rs256335	Y	34315896	rs256335	T	C	0.478	0.0132	0.0017	1.8e-15	788308	34315896	33824991	19	33824991	19	33824991	*	Y	0.916667	7.76471
chr19:33829547:T:A	A	T	0.6582	0.0104	0.6052	0.6808	0.0147	0.0102	0.1508	0	6.698	11	0.823	440683	39106	401577	chr19	33829547	19	19	33829547	33829547	1	1	0.3418	301251	0.0756	19	33829547	*	rs368794	W	34320452	rs368794	A	T	0.6752	0.012	0.0018	9.8e-12	776088	34320452	33829547	19	33829547	19	33829547	*	W	1.44118	6.66667
chr19:33829949:A:C	A	C	0.5354	0.0088	0.5029	0.567	-0.0089	0.0097	0.3591	0	7.813	11	0.73	440683	39106	401577	chr19	33829949	19	19	33829949	33829949	1	1	0.4646	409483	0.0641	19	33829949	*	rs2546057	M	34320854	rs2546057	A	C	0.5226	-0.0129	0.0017	8.8e-15	791476	34320854	33829949	19	33829949	19	33829949	*	M	-0.917526	-7.58824
chr19:33830353:G:T	T	G	0.2678	0.01	0.2545	0.2964	0.0042	0.0109	0.7009	30.1	15.746	11	0.1508	440683	39106	401577	chr19	33830353	19	19	33830353	33830353	1	1	0.2678	236030	0.0419	19	33830353	*	rs398426	K	34321258	rs398426	T	G	0.2596	0.0096	0.002	2.1e-06	661383	34321258	33830353	19	33830353	19	33830353	*	K	0.385321	4.8
chr19:33831192:A:G	A	G	0.3413	0.0107	0.3191	0.3949	-0.0155	0.0102	0.1272	0	7.217	11	0.7812	440683	39106	401577	chr19	33831192	19	19	33831192	33831192	1	1	0.3413	300810	0.0758	19	33831192	*	rs435942	R	34322097	rs435942	A	G	0.3199	-0.0117	0.002	4.1e-09	534335	34322097	33831192	19	33831192	19	33831192	*	R	-1.51961	-5.85
chr19:33831232:A:G	A	G	0.3369	0.0092	0.3169	0.3949	-0.0157	0.0101	0.1223	0	7.142	11	0.7875	440683	39106	401577	chr19	33831232	19	19	33831232	33831232	1	1	0.3369	296932	0.078	19	33831232	*	rs11084753	R	34322137	rs11084753	A	G	0.3199	-0.0119	0.0017	1e-11	785812	34322137	33831232	19	33831232	19	33831232	*	R	-1.55446	-7
chr19:33832309:T:C	T	C	0.3689	0.0085	0.3514	0.416	-0.0176	0.01	0.07931	0	8.329	11	0.6835	440683	39106	401577	chr19	33832309	19	19	33832309	33832309	1	1	0.3689	325136	0.0646	19	33832309	*	rs415237	Y	34323214	rs415237	T	C	0.3482	-0.0126	0.0018	6.1e-12	687063	34323214	33832309	19	33832309	19	33832309	*	Y	-1.76	-7
chr19:33832709:T:C	T	C	0.3698	0.0179	0.3279	0.4262	-0.0091	0.01	0.3675	0	8.22	11	0.6935	440683	39106	401577	chr19	33832709	19	19	33832709	33832709	1	1	0.3698	325929	0.0983	19	33832709	*	rs430194	Y	34323614	rs430194	T	C	0.3502	-0.0093	0.0017	6.3e-08	785462	34323614	33832709	19	33832709	19	33832709	*	Y	-0.91	-5.47059
chr19:33832733:G:C	C	G	0.6292	0.0181	0.5704	0.6721	0.0089	0.01	0.3779	0	8.224	11	0.6931	440683	39106	401577	chr19	33832733	19	19	33832733	33832733	1	1	0.3708	326811	0.1017	19	33832733	*	rs448376	S	34323638	rs448376	C	G	0.6497	0.0097	0.0018	1.1e-07	682240	34323638	33832733	19	33832733	19	33832733	*	S	0.89	5.38889
chr19:33833804:T:C	T	C	0.3679	0.0159	0.3279	0.4259	-0.0094	0.01	0.3484	0	8.388	11	0.6781	440683	39106	401577	chr19	33833804	19	19	33833804	33833804	1	1	0.3679	324255	0.098	19	33833804	*	rs10853932	Y	34324709	rs10853932	T	C	0.35	-0.0102	0.0018	3.2e-08	684280	34324709	33833804	19	33833804	19	33833804	*	Y	-0.94	-5.66667
chr19:33834601:A:G	A	G	0.2364	0.0089	0.2117	0.3011	-0.0055	0.0115	0.6305	0	7.302	11	0.7741	440683	39106	401577	chr19	33834601	19	19	33834601	33834601	1	1	0.2364	208355	0.0894	19	33834601	*	rs412311	R	34325506	rs412311	A	G	0.2216	-0.0134	0.0021	1.9e-10	676226	34325506	33834601	19	33834601	19	33834601	*	R	-0.478261	-6.38095
chr19:33837813:G:A	A	G	0.6531	0.0141	0.5909	0.685	0.0073	0.0103	0.4751	0	8.089	11	0.7053	440683	39106	401577	chr19	33837813	19	19	33837813	33837813	1	1	0.3469	305746	0.0941	19	33837813	*	rs452100	R	34328718	rs452100	A	G	0.6741	0.0095	0.0019	3.5e-07	681070	34328718	33837813	19	33837813	19	33837813	*	R	0.708738	5
chr19:33842596:G:A	A	G	0.6288	0.0197	0.5656	0.6708	-0.0045	0.0101	0.6548	0	9.09	11	0.6136	440683	39106	401577	chr19	33842596	19	19	33842596	33842596	1	1	0.3712	327163	0.1052	19	33842596	*	rs8111566	R	34333501	rs8111566	A	G	0.6487	0.0095	0.0017	3.6e-08	785814	34333501	33842596	19	33842596	19	33842596	*	R	-0.445545	5.58824
chr19:33842941:C:T	T	C	0.631	0.019	0.5598	0.6747	-0.0038	0.0101	0.705	0	7.207	11	0.7821	440683	39106	401577	chr19	33842941	19	19	33842941	33842941	1	1	0.369	325224	0.1149	19	33842941	*	rs17326595	Y	34333846	rs17326595	T	C	0.652	0.0097	0.0018	1.3e-07	674700	34333846	33842941	19	33842941	19	33842941	*	Y	-0.376238	5.38889
chr19:33843009:C:T	T	C	0.7332	0.0099	0.6616	0.7535	-0.0006	0.0109	0.9569	0	10.444	11	0.491	440683	39106	401577	chr19	33843009	19	19	33843009	33843009	1	1	0.2668	235148	0.0919	19	33843009	*	rs166988	Y	34333914	rs166988	T	C	0.7443	0.0101	0.002	4.1e-07	672018	34333914	33843009	19	33843009	19	33843009	*	Y	-0.0550459	5.05
chr19:33843952:G:A	A	G	0.3456	0.0075	0.3203	0.3691	-0.0095	0.0102	0.3539	0	9.689	11	0.5586	440683	39106	401577	chr19	33843952	19	19	33843952	33843952	1	1	0.3456	304600	0.0488	19	33843952	*	rs576556	R	34334857	rs576556	A	G	0.3479	0.0081	0.0019	1.7e-05	666611	34334857	33843952	19	33843952	19	33843952	*	R	-0.931373	4.26316
chr19:33864597:C:T	T	C	0.1621	0.0046	0.1491	0.189	0.02	0.0132	0.1286	0	9.454	11	0.58	440683	39106	401577	chr19	33864597	19	19	33864597	33864597	1	1	0.1621	142869	0.0399	19	33864597	*	rs10500267	Y	34355502	rs10500267	T	C	0.1641	0.0096	0.0024	6.1e-05	673879	34355502	33864597	19	33864597	19	33864597	*	Y	1.51515	4
chr19:33874582:G:A	A	G	0.181	0.0068	0.1666	0.2069	0.0085	0.0125	0.4947	0	6.995	11	0.7995	440683	39106	401577	chr19	33874582	19	19	33874582	33874582	1	1	0.181	159527	0.0403	19	33874582	*	rs1017207	R	34365487	rs1017207	A	G	0.1757	0.0087	0.0023	0.00019	679229	34365487	33874582	19	33874582	19	33874582	*	R	0.68	3.78261
chr19:33875120:A:G	A	G	0.8507	0.0055	0.8252	0.8587	-0.0213	0.0136	0.1155	0	6.82	11	0.8134	440683	39106	401577	chr19	33875120	19	19	33875120	33875120	1	1	0.1493	131588	0.0335	19	33875120	*	rs17248645	R	34366025	rs17248645	A	G	0.849	-0.0107	0.0025	1.6e-05	679680	34366025	33875120	19	33875120	19	33875120	*	R	-1.56618	-4.28
chr19:33875221:G:A	A	G	0.18	0.0058	0.1687	0.2069	0.009	0.0126	0.4733	0	7.226	11	0.7805	440683	39106	401577	chr19	33875221	19	19	33875221	33875221	1	1	0.18	158646	0.0382	19	33875221	*	rs16968628	R	34366126	rs16968628	A	G	0.1755	0.0086	0.0023	0.0002	679267	34366126	33875221	19	33875221	19	33875221	*	R	0.714286	3.73913
chr19:33895489:A:G	A	G	0.8138	0.01	0.7911	0.8299	-0.0073	0.0125	0.5621	0	8.576	11	0.661	440683	39106	401577	chr19	33895489	19	19	33895489	33895489	1	1	0.1862	164110	0.0388	19	33895489	*	rs1108326	R	34386394	rs1108326	A	G	0.8137	-0.0078	0.0022	0.00047	686923	34386394	33895489	19	33895489	19	33895489	*	R	-0.584	-3.54545
chr19:33895538:G:A	A	G	0.338	0.0086	0.3055	0.3588	-0.0015	0.0104	0.8889	29.8	15.675	11	0.1536	440683	39106	401577	chr19	33895538	19	19	33895538	33895538	1	1	0.338	297902	0.0533	19	33895538	*	rs1862275	R	34386443	rs1862275	A	G	0.3365	0.0069	0.0019	0.00021	682487	34386443	33895538	19	33895538	19	33895538	*	R	-0.144231	3.63158
chr19:35007986:C:T	T	C	0.3134	0.0219	0.2571	0.3449	-0.0002	0.0105	0.9852	0	4.625	11	0.948	440683	39106	401577	chr19	35007986	19	19	35007986	35007986	1	1	0.3134	276220	0.0878	19	35007986	*	rs35879596	Y	35498890	rs35879596	T	C	0.3073	-0.0075	0.002	0.00016	575685	35498890	35007986	19	35007986	19	35007986	*	Y	-0.0190476	-3.75
chr19:35019198:G:C	C	G	0.3686	0.0173	0.3278	0.3914	-0.0018	0.0101	0.8583	0	10.396	11	0.4952	440683	39106	401577	chr19	35019198	19	19	35019198	35019198	1	1	0.3686	324872	0.0636	19	35019198	*	rs2290646	S	35510102	rs2290646	C	G	0.3602	-0.0067	0.0019	0.0005	627890	35510102	35019198	19	35019198	19	35019198	*	S	-0.178218	-3.52632
chr19:35228035:C:T	T	C	0.2078	0.0152	0.1713	0.2365	0.0005	0.0118	0.9633	0	6.749	11	0.819	440683	39106	401577	chr19	35228035	19	19	35228035	35228035	1	1	0.2078	183148	0.0652	19	35228035	*	rs564117	B	35718938	rs564117	T	C	0.2035	0.0084	0.0022	0.00011	692560	35718938	35228035	19	35228035	19	35228035	*	B	0.0423729	3.81818
chr19:35255896:G:A	A	G	0.5418	0.0119	0.3926	0.5813	-0.0009	0.0096	0.9236	0	8.19	11	0.6962	440683	39106	401577	chr19	35255896	19	19	35255896	35255896	1	1	0.4582	403842	0.1887	19	35255896	*	rs2853336	R	35746799	rs2853336	A	G	0.5434	-0.0065	0.0017	0.00019	691541	35746799	35255896	19	35255896	19	35255896	*	R	-0.09375	-3.82353
chr19:35256760:C:T	T	C	0.5417	0.0118	0.3926	0.5813	-0.0009	0.0096	0.9229	0	8.202	11	0.6951	440683	39106	401577	chr19	35256760	19	19	35256760	35256760	1	1	0.4583	403930	0.1887	19	35256760	*	rs2853333	Y	35747663	rs2853333	T	C	0.5438	-0.0065	0.0018	0.00022	679976	35747663	35256760	19	35256760	19	35256760	*	Y	-0.09375	-3.61111
chr19:35257803:A:G	A	G	0.7807	0.0149	0.7529	0.8151	0.0017	0.0116	0.8802	0	5.076	11	0.9274	440683	39106	401577	chr19	35257803	19	19	35257803	35257803	1	1	0.2193	193284	0.0622	19	35257803	*	rs12979792	R	35748706	rs12979792	A	G	0.7824	-0.0085	0.0021	5.3e-05	692282	35748706	35257803	19	35257803	19	35257803	*	R	0.146552	-4.04762
chr19:35257879:A:G	A	G	0.781	0.015	0.7529	0.8162	0.0018	0.0116	0.8736	0	5.045	11	0.929	440683	39106	401577	chr19	35257879	19	19	35257879	35257879	1	1	0.219	193019	0.0633	19	35257879	*	rs12986033	R	35748782	rs12986033	A	G	0.7824	-0.0086	0.0021	4.7e-05	692419	35748782	35257879	19	35257879	19	35257879	*	R	0.155172	-4.09524
chr19:35262014:G:A	A	G	0.2182	0.0141	0.1831	0.244	0.0001	0.0116	0.9911	0	5.339	11	0.9136	440683	39106	401577	chr19	35262014	19	19	35262014	35262014	1	1	0.2182	192314	0.0609	19	35262014	*	rs2073899	V	35752917	rs2073899	A	G	0.2168	0.008	0.002	6.2e-05	782345	35752917	35262014	19	35262014	19	35262014	*	V	0.00862069	4
chr19:35264483:G:A	A	G	0.2184	0.0144	0.1833	0.2447	-0.0007	0.0116	0.9527	0	5.414	11	0.9095	440683	39106	401577	chr19	35264483	19	19	35264483	35264483	1	1	0.2184	192490	0.0614	19	35264483	*	rs2280744	R	35755386	rs2280744	A	G	0.2168	0.0082	0.0021	0.00011	680815	35755386	35264483	19	35264483	19	35264483	*	R	-0.0603448	3.90476
chr19:35265252:C:A	A	C	0.2184	0.0143	0.1839	0.2448	-0.0008	0.0116	0.943	0	5.373	11	0.9118	440683	39106	401577	chr19	35265252	19	19	35265252	35265252	1	1	0.2184	192490	0.0609	19	35265252	*	rs13345192	M	35756155	rs13345192	A	C	0.217	0.0082	0.0021	0.00012	680801	35756155	35265252	19	35265252	19	35265252	*	M	-0.0689655	3.90476
chr19:35265275:T:C	T	C	0.7817	0.0146	0.7546	0.8168	0.0003	0.0116	0.9801	0	5.251	11	0.9184	440683	39106	401577	chr19	35265275	19	19	35265275	35265275	1	1	0.2183	192402	0.0622	19	35265275	*	rs2280745	Y	35756178	rs2280745	T	C	0.7832	-0.0081	0.0021	0.00014	680837	35756178	35265275	19	35265275	19	35265275	*	Y	0.0258621	-3.85714
chr19:35276963:T:C	T	C	0.7654	0.0124	0.7419	0.7945	-0.0034	0.0113	0.7616	0	7.079	11	0.7927	440683	39106	401577	chr19	35276963	19	19	35276963	35276963	1	1	0.2346	206768	0.0526	19	35276963	*	rs12973672	Y	35767866	rs12973672	T	C	0.7659	-0.0084	0.0021	5e-05	679967	35767866	35276963	19	35276963	19	35276963	*	Y	-0.300885	-4
chr19:35278046:A:G	A	G	0.7646	0.0123	0.7418	0.7946	-0.0037	0.0113	0.7446	0	6.987	11	0.8002	440683	39106	401577	chr19	35278046	19	19	35278046	35278046	1	1	0.2354	207474	0.0528	19	35278046	*	rs10405246	R	35768949	rs10405246	A	G	0.7654	-0.0084	0.002	3.9e-05	691836	35768949	35278046	19	35278046	19	35278046	*	R	-0.327434	-4.2
chr19:35280479:A:C	A	C	0.6411	0.0153	0.6146	0.6824	-0.0114	0.01	0.2522	0	7.303	11	0.774	440683	39106	401577	chr19	35280479	19	19	35280479	35280479	1	1	0.3589	316322	0.0678	19	35280479	*	rs1882694	V	35771382	rs1882694	A	C	0.6463	-0.0077	0.0018	2.5e-05	689703	35771382	35280479	19	35280479	19	35280479	*	V	-1.14	-4.27778
chr19:35281568:C:T	T	C	0.235	0.0128	0.2054	0.2596	0.0043	0.0113	0.7012	0	6.99	11	0.7999	440683	39106	401577	chr19	35281568	19	19	35281568	35281568	1	1	0.235	207121	0.0542	19	35281568	*	rs10414846	Y	35772471	rs10414846	T	C	0.2338	0.0086	0.002	2.3e-05	692556	35772471	35281568	19	35281568	19	35281568	*	Y	0.380531	4.3
chr19:35281996:A:G	A	G	0.7649	0.0123	0.7418	0.7944	-0.0043	0.0113	0.7062	0	6.802	11	0.8149	440683	39106	401577	chr19	35281996	19	19	35281996	35281996	1	1	0.2351	207209	0.0526	19	35281996	*	rs10421768	R	35772899	rs10421768	A	G	0.7662	-0.0086	0.002	2.9e-05	692452	35772899	35281996	19	35281996	19	35281996	*	R	-0.380531	-4.3
chr19:35283653:A:C	A	C	0.7655	0.0121	0.7427	0.795	-0.005	0.0113	0.6582	0	6.552	11	0.8341	440683	39106	401577	chr19	35283653	19	19	35283653	35283653	1	1	0.2345	206680	0.0523	19	35283653	*	rs8101606	M	35774556	rs8101606	A	C	0.7658	-0.0088	0.0021	2.3e-05	691676	35774556	35283653	19	35283653	19	35283653	*	M	-0.442478	-4.19048
chr19:35284538:A:G	A	G	0.4742	0.0104	0.4428	0.5871	0.0114	0.0096	0.2328	0	9.998	11	0.5306	440683	39106	401577	chr19	35284538	19	19	35284538	35284538	1	1	0.4742	417944	0.1443	19	35284538	*	rs7251432	D	35775441	rs7251432	A	G	0.4746	0.0066	0.0018	0.00019	675048	35775441	35284538	19	35284538	19	35284538	*	D	1.1875	3.66667
chr19:36128054:G:C	C	G	0.4723	0.0197	0.4351	0.5111	0.0026	0.0098	0.7904	12	12.502	11	0.3271	440683	39106	401577	chr19	36128054	19	19	36128054	36128054	1	1	0.4723	416269	0.076	19	36128054	*	rs3810445	S	36618956	rs3810445	C	G	0.4632	0.0066	0.0018	0.00022	681032	36618956	36128054	19	36128054	19	36128054	*	S	0.265306	3.66667
chr19:36130741:A:G	A	G	0.5755	0.0207	0.5371	0.6155	-0.0034	0.0099	0.7332	0	9.493	11	0.5765	440683	39106	401577	chr19	36130741	19	19	36130741	36130741	1	1	0.4245	374140	0.0784	19	36130741	*	rs12977802	R	36621643	rs12977802	A	G	0.583	-0.0066	0.0018	0.00026	675012	36621643	36130741	19	36130741	19	36130741	*	R	-0.343434	-3.66667
chr19:36513835:T:A	A	T	0.2231	0.0089	0.1966	0.2427	-0.0003	0.0116	0.9776	0	6.871	11	0.8094	440683	39106	401577	chr19	36513835	19	19	36513835	36513835	1	1	0.2231	196633	0.0461	19	36513835	*	rs17238977	W	37004737	rs17238977	A	T	0.2214	-0.0075	0.0021	0.00036	691480	37004737	36513835	19	36513835	19	36513835	*	W	-0.0258621	-3.57143
chr19:36802915:A:G	A	G	0.7973	0.0103	0.7795	0.8185	-0.003	0.0119	0.7989	0	5.129	11	0.9247	440683	39106	401577	chr19	36802915	19	19	36802915	36802915	1	1	0.2027	178653	0.039	19	36802915	*	rs826966	R	37293817	rs826966	A	G	0.7996	0.0094	0.0022	2.6e-05	687311	37293817	36802915	19	36802915	19	36802915	*	R	-0.252101	4.27273
chr19:36835382:G:T	T	G	0.3144	0.016	0.281	0.3506	-0.0034	0.0103	0.7439	0	10.945	11	0.4479	440683	39106	401577	chr19	36835382	19	19	36835382	36835382	1	1	0.3144	277101	0.0696	19	36835382	*	rs2431776	K	37326284	rs2431776	T	G	0.3221	-0.0066	0.0019	0.00033	692547	37326284	36835382	19	36835382	19	36835382	*	K	-0.330097	-3.47368
chr19:36839711:C:A	A	C	0.3139	0.016	0.2805	0.3502	-0.0031	0.0103	0.7638	0	10.959	11	0.4467	440683	39106	401577	chr19	36839711	19	19	36839711	36839711	1	1	0.3139	276661	0.0697	19	36839711	*	rs1144540	M	37330613	rs1144540	A	C	0.3214	-0.0066	0.0019	0.00038	692057	37330613	36839711	19	36839711	19	36839711	*	M	-0.300971	-3.47368
chr19:36840712:C:A	A	C	0.3143	0.0162	0.2806	0.3538	-0.0036	0.0103	0.7279	2	11.219	11	0.4251	440683	39106	401577	chr19	36840712	19	19	36840712	36840712	1	1	0.3143	277013	0.0732	19	36840712	*	rs1144539	M	37331614	rs1144539	A	C	0.3217	-0.0066	0.0018	0.00017	794373	37331614	36840712	19	36840712	19	36840712	*	M	-0.349515	-3.66667
chr19:36847962:C:T	T	C	0.3141	0.016	0.2806	0.3505	-0.0038	0.0103	0.7139	2.3	11.261	11	0.4217	440683	39106	401577	chr19	36847962	19	19	36847962	36847962	1	1	0.3141	276837	0.0699	19	36847962	*	rs486221	Y	37338864	rs486221	T	C	0.3214	-0.0067	0.0019	0.00028	690225	37338864	36847962	19	36847962	19	36847962	*	Y	-0.368932	-3.52632
chr19:37213198:G:A	A	G	0.1794	0.0065	0.1602	0.1908	-0.007	0.0125	0.5772	0	3.292	11	0.9863	440683	39106	401577	chr19	37213198	19	19	37213198	37213198	1	1	0.1794	158117	0.0306	19	37213198	*	rs320890	R	37704100	rs320890	A	G	0.1721	-0.0082	0.0023	0.00037	691648	37704100	37213198	19	37213198	19	37213198	*	R	-0.56	-3.56522
chr19:37226455:A:G	A	G	0.8199	0.0064	0.8087	0.8367	0.0061	0.0125	0.6278	0	3.156	11	0.9885	440683	39106	401577	chr19	37226455	19	19	37226455	37226455	1	1	0.1801	158734	0.028	19	37226455	*	rs1234256	R	37717357	rs1234256	A	G	0.8268	0.0085	0.0023	0.00024	689616	37717357	37226455	19	37226455	19	37226455	*	R	0.488	3.69565
chr19:37230070:C:T	T	C	0.1738	0.006	0.1559	0.1841	-0.004	0.0126	0.749	0	3.551	11	0.9813	440683	39106	401577	chr19	37230070	19	19	37230070	37230070	1	1	0.1738	153181	0.0282	19	37230070	*	rs1234261	Y	37720972	rs1234261	T	C	0.1674	-0.0088	0.0023	0.00017	691219	37720972	37230070	19	37230070	19	37230070	*	Y	-0.31746	-3.82609
chr19:37235531:G:A	A	G	0.1742	0.0059	0.1557	0.1846	-0.0034	0.0126	0.7878	0	3.272	11	0.9866	440683	39106	401577	chr19	37235531	19	19	37235531	37235531	1	1	0.1742	153534	0.0289	19	37235531	*	rs320880	R	37726433	rs320880	A	G	0.1702	-0.0091	0.0024	0.00014	636729	37726433	37235531	19	37235531	19	37235531	*	R	-0.269841	-3.79167
chr19:37241741:T:G	T	G	0.8471	0.0075	0.8322	0.8628	0.0002	0.0133	0.9858	0	1.11	11	0.9999	440683	39106	401577	chr19	37241741	19	19	37241741	37241741	1	1	0.1529	134761	0.0306	19	37241741	*	rs320875	K	37732643	rs320875	T	G	0.8532	0.0097	0.0025	8.3e-05	691581	37732643	37241741	19	37241741	19	37241741	*	K	0.0150376	3.88
chr19:37243986:C:A	A	C	0.1527	0.0074	0.1371	0.1679	0.0014	0.0133	0.916	0	1.192	11	0.9999	440683	39106	401577	chr19	37243986	19	19	37243986	37243986	1	1	0.1527	134585	0.0308	19	37243986	*	rs1657508	M	37734888	rs1657508	A	C	0.1474	-0.0097	0.0025	8.2e-05	692558	37734888	37243986	19	37243986	19	37243986	*	M	0.105263	-3.88
chr19:37251144:G:C	C	G	0.849	0.008	0.8361	0.8673	0.0061	0.0134	0.6511	0	0.479	11	1	440683	39106	401577	chr19	37251144	19	19	37251144	37251144	1	1	0.151	133086	0.0312	19	37251144	*	rs320886	S	37742046	rs320886	C	G	0.8556	0.0099	0.0025	8.4e-05	692023	37742046	37251144	19	37251144	19	37251144	*	S	0.455224	3.96
chr19:37305409:T:G	T	G	0.1506	0.008	0.1328	0.1639	-0.0056	0.0134	0.679	0	0.465	11	1	440683	39106	401577	chr19	37305409	19	19	37305409	37305409	1	1	0.1506	132734	0.0311	19	37305409	*	rs7408736	K	37796311	rs7408736	T	G	0.1449	-0.0102	0.0024	1.5e-05	794787	37796311	37305409	19	37305409	19	37305409	*	K	-0.41791	-4.25
chr19:37332909:A:G	A	G	0.1736	0.0087	0.1544	0.1903	-0.0169	0.0127	0.1844	0	1.273	11	0.9998	440683	39106	401577	chr19	37332909	19	19	37332909	37332909	1	1	0.1736	153005	0.0359	19	37332909	*	rs1530500	R	37823811	rs1530500	A	G	0.1662	-0.0115	0.0023	8.8e-07	691762	37823811	37332909	19	37332909	19	37332909	*	R	-1.33071	-5
chr19:37367758:A:G	A	G	0.8368	0.0082	0.8235	0.8545	0.0227	0.013	0.08021	0	1.313	11	0.9998	440683	39106	401577	chr19	37367758	19	19	37367758	37367758	1	1	0.1632	143839	0.031	19	37367758	*	rs256739	R	37858660	rs256739	A	G	0.8455	0.0111	0.0024	4.6e-06	686678	37858660	37367758	19	37367758	19	37367758	*	R	1.74615	4.625
chr19:37372157:G:A	A	G	0.163	0.0081	0.1455	0.1761	-0.0232	0.013	0.07344	0	1.392	11	0.9997	440683	39106	401577	chr19	37372157	19	19	37372157	37372157	1	1	0.163	143663	0.0306	19	37372157	*	rs256737	R	37863059	rs256737	A	G	0.1545	-0.0109	0.0024	5.9e-06	692549	37863059	37372157	19	37372157	19	37372157	*	R	-1.78462	-4.54167
chr19:37424330:G:A	A	G	0.1625	0.0081	0.1451	0.1756	-0.0201	0.013	0.1229	0	1.146	11	0.9999	440683	39106	401577	chr19	37424330	19	19	37424330	37424330	1	1	0.1625	143222	0.0305	19	37424330	*	rs1465434	R	37915232	rs1465434	A	G	0.1541	-0.0106	0.0024	1.1e-05	692538	37915232	37424330	19	37424330	19	37424330	*	R	-1.54615	-4.41667
chr19:37475759:A:G	A	G	0.8378	0.0081	0.8244	0.8549	0.0201	0.0131	0.1249	0	1.297	11	0.9998	440683	39106	401577	chr19	37475759	19	19	37475759	37475759	1	1	0.1622	142958	0.0305	19	37475759	*	rs1236810	R	37966661	rs1236810	A	G	0.8372	0.0106	0.0024	1.1e-05	692498	37966661	37475759	19	37475759	19	37475759	*	R	1.53435	4.41667
chr19:37494520:C:T	T	C	0.8339	0.009	0.8142	0.8548	0.0193	0.0131	0.1397	0	1.619	11	0.9994	440683	39106	401577	chr19	37494520	19	19	37494520	37494520	1	1	0.1661	146395	0.0406	19	37494520	*	rs8108650	Y	37985422	rs8108650	T	C	0.8457	0.0107	0.0024	9.7e-06	690539	37985422	37494520	19	37494520	19	37494520	*	Y	1.47328	4.45833
chr19:37494907:T:A	A	T	0.8339	0.009	0.8142	0.8548	0.0194	0.0131	0.138	0	1.608	11	0.9995	440683	39106	401577	chr19	37494907	19	19	37494907	37494907	1	1	0.1661	146395	0.0406	19	37494907	*	rs6508729	W	37985809	rs6508729	A	T	0.8457	0.0107	0.0024	1e-05	690460	37985809	37494907	19	37494907	19	37494907	*	W	1.48092	4.45833
chr19:37517960:G:A	A	G	0.8326	0.0096	0.8132	0.8541	0.0194	0.013	0.1363	0	1.743	11	0.9992	440683	39106	401577	chr19	37517960	19	19	37517960	37517960	1	1	0.1674	147541	0.0409	19	37517960	*	rs7251097	R	38008862	rs7251097	A	G	0.8449	0.0105	0.0024	1.6e-05	689817	38008862	37517960	19	37517960	19	37517960	*	R	1.49231	4.375
chr19:38027829:A:C	A	C	0.8649	0.0071	0.8486	0.8785	-0.0058	0.0141	0.6787	24.7	14.602	11	0.2014	440683	39106	401577	chr19	38027829	19	19	38027829	38027829	1	1	0.1351	119073	0.0299	19	38027829	*	rs1421675	M	38518469	rs1421675	A	C	0.8667	0.0103	0.0026	8.5e-05	689398	38518469	38027829	19	38027829	19	38027829	*	M	-0.411348	3.96154
chr19:38244973:C:T	T	C	0.4393	0.0234	0.377	0.4669	0.0088	0.0096	0.3631	37.9	17.702	11	0.08876	440683	39106	401577	chr19	38244973	19	19	38244973	38244973	1	1	0.4393	387184	0.0899	19	38244973	*	rs8102476	Y	38735613	rs8102476	T	C	0.4496	0.0065	0.0017	0.00015	692532	38735613	38244973	19	38244973	19	38244973	*	Y	0.916667	3.82353
chr19:38270523:T:C	T	C	0.9033	0.0064	0.8927	0.9143	0.0295	0.0164	0.07317	0	10.462	11	0.4894	440683	39106	401577	chr19	38270523	19	19	38270523	38270523	1	1	0.0967	85228.1	0.0216	19	38270523	*	rs12610791	Y	38761163	rs12610791	T	C	0.90067	-0.0103	0.0028	0.00028	687809	38761163	38270523	19	38270523	19	38270523	*	Y	1.79878	-3.67857
chr19:38302005:G:A	A	G	0.0855	0.0063	0.0614	0.0987	-0.0212	0.0172	0.2172	0	8.727	11	0.6471	440683	39106	401577	chr19	38302005	19	19	38302005	38302005	1	1	0.0855	75356.8	0.0373	19	38302005	*	rs2891602	R	38792645	rs2891602	A	G	0.08051	0.0131	0.0031	2.5e-05	690383	38792645	38302005	19	38302005	19	38302005	*	R	-1.23256	4.22581
chr19:38377491:C:T	T	C	0.0309	0.0051	0.0205	0.0487	0.0465	0.0279	0.09567	10.2	12.25	11	0.3451	440683	39106	401577	chr19	38377491	19	19	38377491	38377491	1	1	0.0309	27234.2	0.0282	19	38377491	*	rs8112499	Y	38868131	rs8112499	T	C	0.03169	-0.0188	0.005	0.00016	679201	38868131	38377491	19	38377491	19	38377491	*	Y	1.66667	-3.76
chr19:38381994:T:C	T	C	0.9677	0.006	0.9516	0.9789	-0.0462	0.0273	0.09091	0	10.693	11	0.4693	440683	39106	401577	chr19	38381994	19	19	38381994	38381994	1	1	0.0323	28468.1	0.0273	19	38381994	*	rs3760884	Y	38872634	rs3760884	T	C	0.9679	0.019	0.0048	7.9e-05	691849	38872634	38381994	19	38381994	19	38381994	*	Y	-1.69231	3.95833
chr19:38382436:G:C	C	G	0.0312	0.0051	0.0209	0.0485	0.0469	0.0278	0.09111	8.5	12.027	11	0.3616	440683	39106	401577	chr19	38382436	19	19	38382436	38382436	1	1	0.0312	27498.6	0.0276	19	38382436	*	rs7257976	S	38873076	rs7257976	C	G	0.03186	-0.0186	0.0048	0.00012	691825	38873076	38382436	19	38382436	19	38382436	*	S	1.68705	-3.875
chr19:38384842:C:T	T	C	0.0309	0.0051	0.0204	0.0485	0.0463	0.0279	0.09761	8.8	12.066	11	0.3587	440683	39106	401577	chr19	38384842	19	19	38384842	38384842	1	1	0.0309	27234.2	0.0281	19	38384842	*	rs11083454	Y	38875482	rs11083454	T	C	0.03163	-0.019	0.0048	8.9e-05	691523	38875482	38384842	19	38384842	19	38384842	*	Y	1.6595	-3.95833
chr19:38394193:G:A	A	G	0.0309	0.0053	0.0193	0.0493	0.0452	0.028	0.1071	9.3	12.13	11	0.3539	440683	39106	401577	chr19	38394193	19	19	38394193	38394193	1	1	0.0309	27234.2	0.03	19	38394193	*	rs8109713	R	38884833	rs8109713	A	G	0.03163	-0.0185	0.0048	0.00013	691514	38884833	38394193	19	38394193	19	38394193	*	R	1.61429	-3.85417
chr19:38398072:A:C	A	C	0.9692	0.0054	0.9507	0.9814	-0.0462	0.0281	0.1003	9.7	12.176	11	0.3506	440683	39106	401577	chr19	38398072	19	19	38398072	38398072	1	1	0.0308	27146.1	0.0307	19	38398072	*	rs8108440	M	38888712	rs8108440	A	C	0.96837	0.0186	0.0049	0.00013	691549	38888712	38398072	19	38398072	19	38398072	*	M	-1.64413	3.79592
chr19:38405655:A:G	A	G	0.9679	0.0061	0.9498	0.9798	-0.0429	0.0277	0.1213	0	10.512	11	0.485	440683	39106	401577	chr19	38405655	19	19	38405655	38405655	1	1	0.0321	28291.8	0.03	19	38405655	*	rs3745963	R	38896295	rs3745963	A	G	0.96814	0.0178	0.0049	0.00026	682121	38896295	38405655	19	38405655	19	38405655	*	R	-1.54874	3.63265
chr19:39045045:G:A	A	G	0.5008	0.0078	0.485	0.5147	0.0048	0.0097	0.6229	1.4	11.155	11	0.4304	440683	39106	401577	chr19	39045045	19	19	39045045	39045045	1	1	0.4992	439978	0.0297	19	39045045	*	rs4803193	R	39535685	rs4803193	A	G	0.5094	-0.0061	0.0017	0.00047	688741	39535685	39045045	19	39045045	19	39045045	*	R	0.494845	-3.58824
chr19:39051944:G:A	A	G	0.1127	0.0098	0.0961	0.1284	0.0211	0.0156	0.1761	0	9.125	11	0.6104	440683	39106	401577	chr19	39051944	19	19	39051944	39051944	1	1	0.1127	99329.9	0.0323	19	39051944	*	rs10426382	R	39542584	rs10426382	A	G	0.1136	0.0103	0.0026	9.4e-05	687448	39542584	39051944	19	39051944	19	39051944	*	R	1.35256	3.96154
chr19:39053594:G:T	T	G	0.2846	0.0105	0.2379	0.3185	-0.0016	0.0109	0.88	0	7.478	11	0.7592	440683	39106	401577	chr19	39053594	19	19	39053594	39053594	1	1	0.2846	250837	0.0806	19	39053594	*	rs930100	K	39544234	rs930100	T	G	0.2864	0.0073	0.0019	0.00016	686325	39544234	39053594	19	39053594	19	39053594	*	K	-0.146789	3.84211
chr19:39056320:C:T	T	C	0.2857	0.0103	0.2389	0.3175	0.0011	0.0109	0.9169	0	6.638	11	0.8276	440683	39106	401577	chr19	39056320	19	19	39056320	39056320	1	1	0.2857	251806	0.0786	19	39056320	*	rs10409280	Y	39546960	rs10409280	T	C	0.2859	0.0075	0.0019	8.4e-05	690995	39546960	39056320	19	39056320	19	39056320	*	Y	0.100917	3.94737
chr19:39811470:C:T	T	C	0.0327	0.0017	0.0274	0.0353	0.0134	0.0274	0.6249	0	7.383	10	0.6889	439739	38837	400902	chr19	39811470	19	19	39811470	39811470	0.993121	0.998319	0.0327	28758.9	0.0079	19	39811470	*	rs4802059	Y	40302110	rs4802059	T	C	0.0252	-0.0179	0.005	0.0003	667924	40302110	39811470	19	39811470	19	39811470	*	Y	0.489051	-3.58
chr19:40677685:A:G	A	G	0.8749	0.0049	0.867	0.8866	-0.0083	0.0144	0.5634	0	5.462	11	0.9067	440683	39106	401577	chr19	40677685	19	19	40677685	40677685	1	1	0.1251	110259	0.0196	19	40677685	*	rs10426415	R	41183590	rs10426415	A	G	0.8717	0.0089	0.0024	0.00026	793526	41183590	40677685	19	40677685	19	40677685	*	R	-0.576389	3.70833
chr19:40804666:A:G	A	G	0.637	0.0121	0.6136	0.7122	0.0078	0.01	0.4368	0	10.666	11	0.4717	440683	39106	401577	chr19	40804666	19	19	40804666	40804666	1	1	0.363	319936	0.0986	19	40804666	*	rs3733829	R	41310571	rs3733829	A	G	0.6355	-0.0069	0.0018	0.00016	688611	41310571	40804666	19	40804666	19	40804666	*	R	0.78	-3.83333
chr19:40807297:C:A	A	C	0.3629	0.0135	0.2873	0.3868	-0.0081	0.01	0.4165	0	10.321	11	0.5018	440683	39106	401577	chr19	40807297	19	19	40807297	40807297	1	1	0.3629	319848	0.0995	19	40807297	*	rs3736329	H	41313202	rs3736329	A	C	0.3639	0.0067	0.0018	0.00023	686511	41313202	40807297	19	40807297	19	40807297	*	H	-0.81	3.72222
chr19:40809413:G:C	C	G	0.3622	0.013	0.2872	0.3865	-0.0075	0.01	0.4531	0	10.328	11	0.5011	440683	39106	401577	chr19	40809413	19	19	40809413	40809413	1	1	0.3622	319231	0.0993	19	40809413	*	rs4802091	S	41315318	rs4802091	C	G	0.3644	0.0067	0.0018	0.00021	688810	41315318	40809413	19	40809413	19	40809413	*	S	-0.75	3.72222
chr19:40810075:G:A	A	G	0.3615	0.0124	0.2868	0.3845	-0.007	0.01	0.4841	0	10.117	11	0.5199	440683	39106	401577	chr19	40810075	19	19	40810075	40810075	1	1	0.3615	318614	0.0977	19	40810075	*	rs4803369	R	41315980	rs4803369	A	G	0.3644	0.0067	0.0018	0.00025	687322	41315980	40810075	19	40810075	19	40810075	*	R	-0.7	3.72222
chr19:40830890:T:C	T	C	0.7231	0.0035	0.7186	0.7757	0.0164	0.011	0.1344	0	9.331	11	0.5913	440683	39106	401577	chr19	40830890	19	19	40830890	40830890	1	1	0.2769	244050	0.0571	19	40830890	*	rs11670760	Y	41336795	rs11670760	T	C	0.7197	-0.0084	0.002	2.9e-05	658387	41336795	40830890	19	40830890	19	40830890	*	Y	1.49091	-4.2
chr19:41996221:A:G	A	G	0.1267	0.011	0.107	0.2023	-0.0057	0.0151	0.7066	0	10.996	11	0.4436	440683	39106	401577	chr19	41996221	19	19	41996221	41996221	1	1	0.1267	111669	0.0953	19	41996221	*	rs4803520	R	42500373	rs4803520	A	G	0.1167	0.0152	0.0028	3.2e-08	692150	42500373	41996221	19	41996221	19	41996221	*	R	-0.377483	5.42857
chr19:42000353:G:A	A	G	0.8721	0.0113	0.7925	0.8922	0.0057	0.015	0.7043	0	10.937	11	0.4486	440683	39106	401577	chr19	42000353	19	19	42000353	42000353	1	1	0.1279	112727	0.0997	19	42000353	*	rs454150	R	42504505	rs454150	A	G	0.8827	-0.015	0.0027	4.5e-08	692388	42504505	42000353	19	42000353	19	42000353	*	R	0.38	-5.55556
chr19:42001892:C:G	C	G	0.1288	0.0101	0.107	0.2024	-0.0057	0.0151	0.705	4.4	11.51	11	0.4016	440683	39106	401577	chr19	42001892	19	19	42001892	42001892	1	1	0.1288	113520	0.0954	19	42001892	*	rs443239	S	42506044	rs443239	C	G	0.1166	0.0152	0.0027	3.1e-08	692499	42506044	42001892	19	42001892	19	42001892	*	S	-0.377483	5.62963
chr19:42038314:A:C	A	C	0.8835	0.005	0.8746	0.8924	0.0017	0.015	0.9107	0	9.183	11	0.605	440683	39106	401577	chr19	42038314	19	19	42038314	42038314	1	1	0.1165	102679	0.0178	19	42038314	*	rs899661	M	42542466	rs899661	A	C	0.8827	-0.0153	0.0028	2.7e-08	690500	42542466	42038314	19	42038314	19	42038314	*	M	0.113333	-5.46429
chr19:42045782:C:T	T	C	0.1811	0.004	0.1744	0.1972	-0.0027	0.0124	0.8264	0	9.936	11	0.5362	440683	39106	401577	chr19	42045782	19	19	42045782	42045782	1	1	0.1811	159615	0.0228	19	42045782	*	rs10407506	Y	42549934	rs10407506	T	C	0.186	0.0116	0.0023	3.6e-07	690193	42549934	42045782	19	42045782	19	42045782	*	Y	-0.217742	5.04348
chr19:42054477:G:A	A	G	0.1155	0.0049	0.1076	0.1243	-0.004	0.0151	0.7894	0	9.956	11	0.5343	440683	39106	401577	chr19	42054477	19	19	42054477	42054477	1	1	0.1155	101798	0.0167	19	42054477	*	rs3736109	R	42558629	rs3736109	A	G	0.1162	0.0155	0.0028	1.8e-08	690253	42558629	42054477	19	42054477	19	42054477	*	R	-0.264901	5.53571
chr19:42087332:G:A	A	G	0.1964	0.0079	0.1856	0.2095	-0.0052	0.0122	0.6705	0	10.732	11	0.466	440683	39106	401577	chr19	42087332	19	19	42087332	42087332	1	1	0.1964	173100	0.0239	19	42087332	*	rs1056995	R	42591484	rs1056995	A	G	0.2046	0.0119	0.0022	7.5e-08	690164	42591484	42087332	19	42087332	19	42087332	*	R	-0.42623	5.40909
chr19:42089564:A:G	A	G	0.8753	0.0051	0.8668	0.8828	0.0128	0.0147	0.3832	0	9.603	11	0.5664	440683	39106	401577	chr19	42089564	19	19	42089564	42089564	1	1	0.1247	109906	0.016	19	42089564	*	rs16975663	R	42593716	rs16975663	A	G	0.8745	-0.0152	0.0027	1.7e-08	690095	42593716	42089564	19	42089564	19	42089564	*	R	0.870748	-5.62963
chr19:42099624:A:G	A	G	0.8081	0.0076	0.7958	0.8201	0.0018	0.0123	0.8824	11.5	12.434	11	0.3319	440683	39106	401577	chr19	42099624	19	19	42099624	42099624	1	1	0.1919	169134	0.0243	19	42099624	*	rs1205817	R	42603776	rs1205817	A	G	0.8067	-0.0118	0.0022	1.4e-07	690367	42603776	42099624	19	42099624	19	42099624	*	R	0.146341	-5.36364
chr19:42133080:T:C	T	C	0.8785	0.0043	0.8719	0.884	0.0075	0.0148	0.6123	0	10.861	11	0.455	440683	39106	401577	chr19	42133080	19	19	42133080	42133080	1	1	0.1215	107086	0.0121	19	42133080	*	rs3826705	Y	42637232	rs3826705	T	C	0.8794	-0.0157	0.0027	6.6e-09	690844	42637232	42133080	19	42133080	19	42133080	*	Y	0.506757	-5.81481
chr19:42157826:C:G	C	G	0.879	0.0042	0.8716	0.8849	0.0091	0.0149	0.5421	0	10.77	11	0.4627	440683	39106	401577	chr19	42157826	19	19	42157826	42157826	1	1	0.121	106645	0.0133	19	42157826	*	rs7253791	S	42661978	rs7253791	C	G	0.8795	-0.0154	0.0027	1.2e-08	692477	42661978	42157826	19	42157826	19	42157826	*	S	0.610738	-5.7037
chr19:42166481:A:G	A	G	0.8842	0.0042	0.8759	0.8896	0.0073	0.0151	0.6284	9.6	12.169	11	0.3511	440683	39106	401577	chr19	42166481	19	19	42166481	42166481	1	1	0.1158	102062	0.0137	19	42166481	*	rs17342179	R	42670633	rs17342179	A	G	0.8817	-0.0154	0.0027	1.8e-08	692428	42670633	42166481	19	42166481	19	42166481	*	R	0.483444	-5.7037
chr19:42169445:C:T	T	C	0.1158	0.0042	0.1104	0.1241	-0.0073	0.0151	0.6293	9.4	12.136	11	0.3535	440683	39106	401577	chr19	42169445	19	19	42169445	42169445	1	1	0.1158	102062	0.0137	19	42169445	*	rs17270169	Y	42673597	rs17270169	T	C	0.1171	0.0155	0.0027	1.3e-08	692382	42673597	42169445	19	42169445	19	42169445	*	Y	-0.483444	5.74074
chr19:42169660:C:T	T	C	0.1153	0.0041	0.1104	0.1238	-0.0078	0.0152	0.6055	12.5	12.578	11	0.3218	440683	39106	401577	chr19	42169660	19	19	42169660	42169660	1	1	0.1153	101621	0.0134	19	42169660	*	rs17342284	Y	42673812	rs17342284	T	C	0.117	0.0156	0.0027	1.2e-08	692222	42673812	42169660	19	42169660	19	42169660	*	Y	-0.513158	5.77778
chr19:42179639:A:G	A	G	0.9119	0.004	0.9044	0.9228	0.0056	0.0171	0.7438	0	9.43	11	0.5822	440683	39106	401577	chr19	42179639	19	19	42179639	42179639	1	1	0.0881	77648.3	0.0184	19	42179639	*	rs11880124	R	42683791	rs11880124	A	G	0.91148	-0.0142	0.0031	5.4e-06	690284	42683791	42179639	19	42179639	19	42179639	*	R	0.327485	-4.58065
chr19:42181938:C:T	T	C	0.0863	0.0035	0.0769	0.0932	-0.0039	0.0173	0.8214	0	9.605	11	0.5662	440683	39106	401577	chr19	42181938	19	19	42181938	42181938	1	1	0.0863	76061.9	0.0163	19	42181938	*	rs17750207	Y	42686090	rs17750207	T	C	0.08799	0.0146	0.0033	1e-05	671776	42686090	42181938	19	42181938	19	42181938	*	Y	-0.225434	4.42424
chr19:42184535:G:T	T	G	0.1017	0.0027	0.093	0.1091	-0.0088	0.016	0.5829	0	9.017	11	0.6204	440683	39106	401577	chr19	42184535	19	19	42184535	42184535	1	1	0.1017	89634.9	0.0161	19	42184535	*	rs11883412	K	42688687	rs11883412	T	G	0.1033	0.015	0.0029	1.8e-07	690779	42688687	42184535	19	42184535	19	42184535	*	K	-0.55	5.17241
chr19:42199681:A:G	A	G	0.8966	0.0024	0.8902	0.9056	0.01	0.0157	0.5265	0	9.263	11	0.5977	440683	39106	401577	chr19	42199681	19	19	42199681	42199681	1	1	0.1034	91133.2	0.0154	19	42199681	*	rs2303652	R	42703833	rs2303652	A	G	0.8952	-0.0143	0.0029	5.9e-07	691678	42703833	42199681	19	42199681	19	42199681	*	R	0.636943	-4.93103
chr19:42202158:G:A	A	G	0.1009	0.0027	0.0942	0.1094	-0.0089	0.016	0.5788	0	9.57	11	0.5694	440683	39106	401577	chr19	42202158	19	19	42202158	42202158	1	1	0.1009	88929.8	0.0152	19	42202158	*	rs16975684	R	42706310	rs16975684	A	G	0.1034	0.0145	0.0029	4.7e-07	692367	42706310	42202158	19	42202158	19	42202158	*	R	-0.55625	5
chr19:42207872:C:T	T	C	0.1006	0.0027	0.0942	0.1091	-0.0087	0.016	0.588	0	9.258	11	0.5981	440683	39106	401577	chr19	42207872	19	19	42207872	42207872	1	1	0.1006	88665.4	0.0149	19	42207872	*	rs8182491	Y	42712024	rs8182491	T	C	0.1029	0.0147	0.0029	4e-07	692383	42712024	42207872	19	42207872	19	42207872	*	Y	-0.54375	5.06897
chr19:42209683:A:G	A	G	0.8977	0.0029	0.8903	0.9058	0.0091	0.0159	0.5674	0	9.085	11	0.6141	440683	39106	401577	chr19	42209683	19	19	42209683	42209683	1	1	0.1023	90163.7	0.0155	19	42209683	*	rs3745231	R	42713835	rs3745231	A	G	0.8941	-0.0142	0.0029	7.2e-07	692399	42713835	42209683	19	42209683	19	42209683	*	R	0.572327	-4.89655
chr19:42224684:T:C	T	C	0.9	0.0028	0.8918	0.9061	0.006	0.0161	0.7078	0	8.686	11	0.6509	440683	39106	401577	chr19	42224684	19	19	42224684	42224684	1	1	0.1	88136.6	0.0143	19	42224684	*	rs3810151	Y	42728836	rs3810151	T	C	0.8966	-0.0146	0.0029	4.7e-07	692448	42728836	42224684	19	42224684	19	42224684	*	Y	0.372671	-5.03448
chr19:42229713:T:C	T	C	0.8976	0.0028	0.8902	0.9057	0.0109	0.016	0.4949	0	8.571	11	0.6615	440683	39106	401577	chr19	42229713	19	19	42229713	42229713	1	1	0.1024	90251.9	0.0155	19	42229713	*	rs3745233	Y	42733865	rs3745233	T	C	0.8963	-0.0144	0.0029	5.4e-07	691952	42733865	42229713	19	42229713	19	42229713	*	Y	0.68125	-4.96552
chr19:42236972:A:G	A	G	0.9318	0.0025	0.9238	0.9387	0.0058	0.0193	0.7649	19.1	13.589	11	0.2566	440683	39106	401577	chr19	42236972	19	19	42236972	42236972	1	1	0.0682	60109.2	0.0149	19	42236972	*	rs2302485	R	42741124	rs2302485	A	G	0.93113	-0.0148	0.0036	4.2e-05	676133	42741124	42236972	19	42236972	19	42236972	*	R	0.300518	-4.11111
chr19:42243077:G:A	A	G	0.0694	0.0027	0.0602	0.0762	-0.0037	0.0191	0.8478	10.8	12.336	11	0.3389	440683	39106	401577	chr19	42243077	19	19	42243077	42243077	1	1	0.0694	61166.8	0.016	19	42243077	*	rs11878620	R	42747229	rs11878620	A	G	0.07115	0.0132	0.0037	0.0003	628928	42747229	42243077	19	42243077	19	42243077	*	R	-0.193717	3.56757
chr19:42251546:G:A	A	G	0.0678	0.0025	0.0608	0.0762	-0.0044	0.0194	0.8186	17.1	13.261	11	0.2766	440683	39106	401577	chr19	42251546	19	19	42251546	42251546	1	1	0.0678	59756.6	0.0154	19	42251546	*	rs2267630	R	42755698	rs2267630	A	G	0.06805	0.0151	0.0036	2.8e-05	675388	42755698	42251546	19	42251546	19	42251546	*	R	-0.226804	4.19444
chr19:42279443:A:G	A	G	0.95	0.0046	0.9428	0.9644	-0.0057	0.0226	0.8021	19.2	13.616	11	0.255	440683	39106	401577	chr19	42279443	19	19	42279443	42279443	1	1	0.05	44068.3	0.0216	19	42279443	*	rs741070	R	42783595	rs741070	A	G	0.94855	-0.0156	0.0042	0.00023	667274	42783595	42279443	19	42279443	19	42279443	*	R	-0.252212	-3.71429
chr19:42289438:G:A	A	G	0.5629	0.0135	0.4595	0.5849	0.006	0.0102	0.5553	0	7.662	11	0.7432	440683	39106	401577	chr19	42289438	19	19	42289438	42289438	1	1	0.4371	385245	0.1254	19	42289438	*	rs3826706	R	42793590	rs3826706	A	G	0.5705	-0.0065	0.0018	0.00029	680338	42793590	42289438	19	42289438	19	42289438	*	R	0.588235	-3.61111
chr19:42303657:T:C	T	C	0.9452	0.0053	0.9365	0.9609	-0.0142	0.0213	0.5047	23.2	14.315	11	0.2161	440683	39106	401577	chr19	42303657	19	19	42303657	42303657	1	1	0.0548	48298.9	0.0244	19	42303657	*	rs2615614	Y	42807809	rs2615614	T	C	0.94545	-0.014	0.004	0.0005	666039	42807809	42303657	19	42303657	19	42303657	*	Y	-0.666667	-3.5
chr19:43817367:A:C	A	C	0.792	0.0056	0.7759	0.8027	-0.035	0.0118	0.002978	0	6.172	11	0.8616	440683	39106	401577	chr19	43817367	19	19	43817367	43817367	1	1	0.208	183324	0.0268	19	43817367	*	rs16976804	V	44321519	rs16976804	A	C	0.7839	-0.0075	0.0021	0.00037	690473	44321519	43817367	19	43817367	19	43817367	*	V	-2.9661	-3.57143
chr19:43828009:A:G	A	G	0.7945	0.0053	0.7772	0.806	-0.0359	0.0118	0.002441	0	6.421	11	0.8438	440683	39106	401577	chr19	43828009	19	19	43828009	43828009	1	1	0.2055	181121	0.0288	19	43828009	*	rs7508605	R	44332161	rs7508605	A	G	0.7882	-0.0075	0.0021	0.00039	692486	44332161	43828009	19	43828009	19	43828009	*	R	-3.04237	-3.57143
chr19:43828345:T:C	T	C	0.7948	0.0054	0.7788	0.8037	-0.0356	0.0118	0.002612	0	5.663	11	0.8948	440683	39106	401577	chr19	43828345	19	19	43828345	43828345	1	1	0.2052	180856	0.0249	19	43828345	*	rs2116939	Y	44332497	rs2116939	T	C	0.7884	-0.0075	0.0021	0.00045	692475	44332497	43828345	19	43828345	19	43828345	*	Y	-3.01695	-3.57143
chr19:43828897:T:C	T	C	0.806	0.0088	0.7855	0.8248	-0.0352	0.0121	0.003662	0	5.7	11	0.8926	440683	39106	401577	chr19	43828897	19	19	43828897	43828897	1	1	0.194	170985	0.0393	19	43828897	*	rs8103162	Y	44333049	rs8103162	T	C	0.7956	-0.0085	0.0022	0.00012	691018	44333049	43828897	19	43828897	19	43828897	*	Y	-2.90909	-3.86364
chr19:43848487:G:A	A	G	0.2064	0.0054	0.1952	0.2223	0.0344	0.0118	0.003493	0	6.06	11	0.8693	440683	39106	401577	chr19	43848487	19	19	43848487	43848487	1	1	0.2064	181914	0.0271	19	43848487	*	rs1061768	R	44352639	rs1061768	A	G	0.2114	0.0077	0.0021	0.00031	692586	44352639	43848487	19	43848487	19	43848487	*	R	2.91525	3.66667
chr19:44546141:T:C	T	C	0.8394	0.0068	0.827	0.8594	0.0731	0.0134	4.459e-08	26	14.864	11	0.1888	440683	39106	401577	chr19	44546141	19	19	44546141	44546141	1	1	0.1606	141547	0.0324	19	44546141	*	rs8111044	Y	45050138	rs8111044	T	C	0.838	-0.0008	0.0024	0.75	684468	45050138	44546141	19	44546141	19	44546141	*	Y	5.45522	-0.333333
chr19:44547156:C:A	A	C	0.1593	0.0065	0.1398	0.1703	-0.0739	0.0134	3.458e-08	28.6	15.399	11	0.165	440683	39106	401577	chr19	44547156	19	19	44547156	44547156	1	1	0.1593	140402	0.0305	19	44547156	*	rs1626475	M	45050490	rs1626475	A	C	0.1606	0.0008	0.0024	0.73	684508	45050490	44547156	19	44547156	19	44547156	*	M	-5.51493	0.333333
chr19:44630175:A:G	A	G	0.8145	0.0076	0.7975	0.8305	0.075	0.0126	2.362e-09	0	9.451	11	0.5803	440683	39106	401577	chr19	44630175	19	19	44630175	44630175	1	1	0.1855	163493	0.033	19	44630175	*	rs12983889	R	45133475	rs12983889	A	G	0.7947	-0.0034	0.0022	0.13	691846	45133475	44630175	19	44630175	19	44630175	*	R	5.95238	-1.54545
chr19:44631121:A:G	A	G	0.8121	0.0083	0.7946	0.8272	0.0785	0.0125	3.31e-10	0	7.745	11	0.7359	440683	39106	401577	chr19	44631121	19	19	44631121	44631121	1	1	0.1879	165609	0.0326	19	44631121	*	rs12977255	R	45134422	rs12977255	A	G	0.7991	-0.0035	0.0022	0.1	691851	45134422	44631121	19	44631121	19	44631121	*	R	6.28	-1.59091
chr19:44631846:C:T	T	C	0.1857	0.0084	0.1657	0.2028	-0.081	0.0125	1.039e-10	0	7.972	11	0.7158	440683	39106	401577	chr19	44631846	19	19	44631846	44631846	1	1	0.1857	163670	0.0371	19	44631846	*	rs12985368	Y	45135147	rs12985368	T	C	0.2014	0.0036	0.0022	0.1	692206	45135147	44631846	19	44631846	19	44631846	*	Y	-6.48	1.63636
chr19:44633712:A:C	A	C	0.8077	0.0069	0.7916	0.823	0.0799	0.0124	1.011e-10	0	7.715	11	0.7386	440683	39106	401577	chr19	44633712	19	19	44633712	44633712	1	1	0.1923	169487	0.0314	19	44633712	*	rs13344267	M	45137012	rs13344267	A	C	0.7949	-0.0032	0.0022	0.14	692289	45137012	44633712	19	44633712	19	44633712	*	M	6.44355	-1.45455
chr19:44634946:C:T	T	C	0.1927	0.0068	0.1768	0.2084	-0.0795	0.0123	1.085e-10	0	7.866	11	0.7252	440683	39106	401577	chr19	44634946	19	19	44634946	44634946	1	1	0.1927	169839	0.0316	19	44634946	*	rs13344893	Y	45138246	rs13344893	T	C	0.2047	0.0024	0.002	0.24	793383	45138246	44634946	19	44634946	19	44634946	*	Y	-6.46341	1.2
chr19:44636865:A:G	A	G	0.8079	0.0071	0.7916	0.8231	0.0792	0.0123	1.23e-10	0	7.873	11	0.7247	440683	39106	401577	chr19	44636865	19	19	44636865	44636865	1	1	0.1921	169310	0.0315	19	44636865	*	rs10460181	D	45140165	rs10460181	A	G	0.7947	-0.0023	0.002	0.26	795466	45140165	44636865	19	44636865	19	44636865	*	D	6.43902	-1.15
chr19:44642803:T:C	T	C	0.7414	0.0128	0.7217	0.7616	0.0882	0.0111	2.192e-15	21.2	13.96	11	0.2352	440683	39106	401577	chr19	44642803	19	19	44642803	44642803	1	1	0.2586	227921	0.0399	19	44642803	*	rs7255066	Y	45146103	rs7255066	T	C	0.7337	-0.0047	0.002	0.016	692339	45146103	44642803	19	44642803	19	44642803	*	Y	7.94595	-2.35
chr19:44658298:T:A	A	T	0.2579	0.0121	0.2334	0.2794	-0.0897	0.0112	9.098e-16	26.2	14.904	11	0.1869	440683	39106	401577	chr19	44658298	19	19	44658298	44658298	1	1	0.2579	227304	0.046	19	44658298	*	rs203709	W	45161566	rs203709	A	T	0.2657	0.005	0.002	0.012	691254	45161566	44658298	19	44658298	19	44658298	*	W	-8.00893	2.5
chr19:44662645:A:C	A	C	0.1222	0.0124	0.0977	0.1385	0.1553	0.0153	2.806e-24	12.8	11.463	10	0.3226	439739	38837	400902	chr19	44662645	19	19	44662645	44662645	0.993121	0.998319	0.1222	107472	0.0408	19	44662645	*	rs714948	M	45165912	rs714948	A	C	0.1176	-0.0052	0.0027	0.051	737198	45165912	44662645	19	44662645	19	44662645	*	M	10.1503	-1.92593
chr19:44685157:G:C	C	G	0.5154	0.0243	0.4693	0.5676	-0.085	0.01	1.739e-17	41.5	18.809	11	0.06462	440683	39106	401577	chr19	44685157	19	19	44685157	44685157	1	1	0.4846	427110	0.0983	19	44685157	*	rs2965156	S	45188429	rs2965156	C	G	0.5188	0.0021	0.0018	0.22	681005	45188429	44685157	19	44685157	19	44685157	*	S	-8.5	1.16667
chr19:44690262:G:A	A	G	0.2803	0.0105	0.272	0.3004	-0.0645	0.0108	2.611e-09	12.2	12.524	11	0.3256	440683	39106	401577	chr19	44690262	19	19	44690262	44690262	1	1	0.2803	247047	0.0284	19	44690262	*	rs12984266	R	45193534	rs12984266	A	G	0.2768	0.0002	0.0019	0.9	690522	45193534	44690262	19	44690262	19	44690262	*	R	-5.97222	0.105263
chr19:44692043:T:G	T	G	0.9613	0.0063	0.9503	0.9718	0.1938	0.0262	1.275e-13	21.7	14.053	11	0.2301	440683	39106	401577	chr19	44692043	19	19	44692043	44692043	1	1	0.0387	34108.9	0.0215	19	44692043	*	rs16979372	K	45195313	rs16979372	T	G	0.95457	-0.002	0.004	0.61	773165	45195313	44692043	19	44692043	19	44692043	*	K	7.39695	-0.5
chr19:44698782:C:T	T	C	0.3495	0.0246	0.3091	0.3996	-0.0677	0.0107	2.586e-10	51.8	22.804	11	0.01883	440683	39106	401577	chr19	44698782	19	19	44698782	44698782	1	1	0.3495	308037	0.0905	19	44698782	*	rs2965164	Y	45202052	rs2965164	T	C	0.3416	0.0053	0.0018	0.0026	770781	45202052	44698782	19	44698782	19	44698782	*	Y	-6.3271	2.94444
chr19:44712442:C:G	C	G	0.872	0.0054	0.8623	0.89	0.0826	0.0148	2.514e-08	49	21.586	11	0.02779	440683	39106	401577	chr19	44712442	19	19	44712442	44712442	1	1	0.128	112815	0.0277	19	44712442	*	rs9973286	S	45215711	rs9973286	C	G	0.8624	-0.0004	0.0026	0.87	653415	45215711	44712442	19	44712442	19	44712442	*	S	5.58108	-0.153846
chr19:44712615:C:T	T	C	0.1307	0.0057	0.1125	0.1401	-0.0824	0.0147	1.926e-08	50.2	22.088	11	0.0237	440683	39106	401577	chr19	44712615	19	19	44712615	44712615	1	1	0.1307	115195	0.0276	19	44712615	*	rs9973305	Y	45215884	rs9973305	T	C	0.1389	0.0005	0.0026	0.85	652852	45215884	44712615	19	44712615	19	44712615	*	Y	-5.60544	0.192308
chr19:44722081:C:T	T	C	0.3681	0.0243	0.3332	0.4161	-0.1199	0.0104	1.257e-30	76.1	45.978	11	3.262e-06	440683	39106	401577	chr19	44722081	19	19	44722081	44722081	1	1	0.3681	324431	0.0829	19	44722081	*	rs2965109	Y	45225345	rs2965109	T	C	0.3624	0.0077	0.0017	7e-06	780948	45225345	44722081	19	44722081	19	44722081	*	Y	-11.5288	4.52941
chr19:44724478:T:C	T	C	0.6446	0.0226	0.6005	0.6834	0.1284	0.0105	2.979e-34	75.9	45.661	11	3.711e-06	440683	39106	401577	chr19	44724478	19	19	44724478	44724478	1	1	0.3554	313237	0.0829	19	44724478	*	rs7254776	Y	45227742	rs7254776	T	C	0.6533	-0.0075	0.0018	5.6e-05	669305	45227742	44724478	19	44724478	19	44724478	*	Y	12.2286	-4.16667
chr19:44728212:G:A	A	G	0.2446	0.024	0.1982	0.2889	-0.1021	0.0117	2.056e-18	61.7	28.685	11	0.002539	440683	39106	401577	chr19	44728212	19	19	44728212	44728212	1	1	0.2446	215582	0.0907	19	44728212	*	rs2927488	R	45231478	rs2927488	A	G	0.234	0.0068	0.0021	0.001	673578	45231478	44728212	19	44728212	19	44728212	*	R	-8.7265	3.2381
chr19:44734556:T:C	T	C	0.6752	0.0243	0.6301	0.72	0.1532	0.0107	6.669e-47	76.8	47.372	11	1.847e-06	440683	39106	401577	chr19	44734556	19	19	44734556	44734556	1	1	0.3248	286268	0.0899	19	44734556	*	rs2965101	Y	45237812	rs2965101	T	C	0.6784	-0.0082	0.0018	3.5e-06	782036	45237812	44734556	19	44734556	19	44734556	*	Y	14.3178	-4.55556
chr19:44737114:C:T	T	C	0.2465	0.0258	0.1959	0.2948	-0.0998	0.0117	1.269e-17	64.8	31.232	11	0.001012	440683	39106	401577	chr19	44737114	19	19	44737114	44737114	1	1	0.2465	217257	0.0989	19	44737114	*	rs17728272	Y	45240371	rs17728272	T	C	0.2364	0.0072	0.0021	0.00051	678921	45240371	44737114	19	44737114	19	44737114	*	Y	-8.52991	3.42857
chr19:44738850:G:A	A	G	0.2249	0.0088	0.2093	0.2327	0.1882	0.0115	8.582e-60	74.2	38.778	10	2.776e-05	439739	38837	400902	chr19	44738850	19	19	44738850	44738850	0.993121	0.998319	0.2249	197795	0.0234	19	44738850	*	rs2927438	R	45242107	rs2927438	A	G	0.2207	-0.0079	0.0022	0.00026	637887	45242107	44738850	19	44738850	19	44738850	*	R	16.3652	-3.59091
chr19:44738916:G:A	A	G	0.0603	0.0093	0.0479	0.078	-0.2542	0.0212	4.394e-33	62.8	29.568	11	0.001852	440683	39106	401577	chr19	44738916	19	19	44738916	44738916	1	1	0.0603	53146.4	0.0301	19	44738916	*	rs1531517	R	45242173	rs1531517	A	G	0.07051	0.0059	0.0032	0.07	769579	45242173	44738916	19	44738916	19	44738916	*	R	-11.9906	1.84375
chr19:44744370:A:G	A	G	0.9418	0.0095	0.9258	0.9568	0.2721	0.0214	6.854e-37	61.5	28.597	11	0.00262	440683	39106	401577	chr19	44744370	19	19	44744370	44744370	1	1	0.0582	51295.5	0.031	19	44744370	*	rs4803750	R	45247627	rs4803750	A	G	0.92727	-0.0071	0.0033	0.029	762881	45247627	44744370	19	44744370	19	44744370	*	R	12.715	-2.15152
chr19:44749847:T:A	A	T	0.3438	0.0302	0.2829	0.4016	-0.1236	0.0107	9.176e-31	62.1	29.013	11	0.00226	440683	39106	401577	chr19	44749847	19	19	44749847	44749847	1	1	0.3438	303014	0.1187	19	44749847	*	rs8100239	W	45253104	rs8100239	A	T	0.3416	0.008	0.0019	2.3e-05	667680	45253104	44749847	19	44749847	19	44749847	*	W	-11.5514	4.21053
chr19:44750911:C:A	A	C	0.14	0.0076	0.0983	0.1531	0.2144	0.0142	7.981e-52	66.5	32.842	11	0.0005581	440683	39106	401577	chr19	44750911	19	19	44750911	44750911	1	1	0.14	123391	0.0548	19	44750911	*	rs8103315	M	45254168	rs8103315	A	C	0.1189	-0.0111	0.0026	1.6e-05	701371	45254168	44750911	19	44750911	19	44750911	*	M	15.0986	-4.26923
chr19:44793549:C:T	T	C	0.031	0.0027	0.0273	0.0428	-0.3528	0.0298	2.809e-32	50.3	20.114	10	0.02819	439739	38837	400902	chr19	44793549	19	19	44793549	44793549	0.993121	0.998319	0.031	27263.8	0.0155	19	44793549	*	rs3208856	B	45296806	rs3208856	T	C	0.03631	0.013	0.005	0.0096	608039	45296806	44793549	19	44793549	19	44793549	*	B	-11.8389	2.6
chr19:44810458:T:C	T	C	0.8786	0.0087	0.8626	0.8957	0.1592	0.0153	1.735e-25	36.5	15.75	10	0.107	439739	38837	400902	chr19	44810458	19	19	44810458	44810458	0.993121	0.998319	0.1214	106769	0.0331	19	44810458	*	rs2927477	Y	45313715	rs2927477	T	C	0.8811	-0.0029	0.003	0.33	621105	45313715	44810458	19	44810458	19	44810458	*	Y	10.4052	-0.966667
chr19:44823511:C:T	T	C	0.3686	0.0106	0.2592	0.3868	-0.0659	0.0099	3.269e-11	55.3	24.636	11	0.0103	440683	39106	401577	chr19	44823511	19	19	44823511	44823511	1	1	0.3686	324872	0.1276	19	44823511	*	rs1871045	Y	45326768	rs1871045	T	C	0.3734	0.0068	0.0018	0.00012	692538	45326768	44823511	19	44823511	19	44823511	*	Y	-6.65657	3.77778
chr19:44824202:T:C	T	C	0.2876	0.0123	0.269	0.3097	-0.1338	0.0108	3.259e-35	73.8	38.169	10	3.547e-05	439739	38837	400902	chr19	44824202	19	19	44824202	44824202	0.993121	0.998319	0.2876	252938	0.0407	19	44824202	*	rs4803759	Y	45327459	rs4803759	T	C	0.301	-0.0004	0.0019	0.83	679185	45327459	44824202	19	44824202	19	44824202	*	Y	-12.3889	-0.210526
chr19:44832778:T:C	T	C	0.673	0.0161	0.6584	0.7533	-0.1793	0.0103	2.728e-68	80.3	55.823	11	5.475e-08	440683	39106	401577	chr19	44832778	19	19	44832778	44832778	1	1	0.327	288207	0.0949	19	44832778	*	rs7359852	Y	45336035	rs7359852	T	C	0.6887	0.0081	0.0019	1.9e-05	684810	45336035	44832778	19	44832778	19	44832778	*	Y	-17.4078	4.26316
chr19:44834128:G:C	C	G	0.3243	0.0152	0.2418	0.3383	0.182	0.0103	7.587e-70	79.3	53.045	11	1.762e-07	440683	39106	401577	chr19	44834128	19	19	44834128	44834128	1	1	0.3243	285827	0.0965	19	44834128	*	rs2927480	S	45337385	rs2927480	C	G	0.3103	-0.0077	0.0018	1.6e-05	788251	45337385	44834128	19	44834128	19	44834128	*	S	17.6699	-4.27778
chr19:44835236:T:C	T	C	0.2886	0.0116	0.2746	0.3107	-0.1458	0.0109	4.436e-41	74.4	39.098	10	2.44e-05	439739	38837	400902	chr19	44835236	19	19	44835236	44835236	0.993121	0.998319	0.2886	253817	0.0361	19	44835236	*	rs4605275	Y	45338493	rs4605275	T	C	0.3028	0.0003	0.0019	0.86	672928	45338493	44835236	19	44835236	19	44835236	*	Y	-13.3761	0.157895
chr19:44848489:A:G	A	G	0.6204	0.0083	0.6034	0.7448	0.1017	0.0101	5.314e-24	52.8	23.292	11	0.01607	440683	39106	401577	chr19	44848489	19	19	44848489	44848489	1	1	0.3796	334567	0.1414	19	44848489	*	rs1871047	R	45351746	rs1871047	A	G	0.6076	-0.0067	0.0017	7.7e-05	790417	45351746	44848489	19	44848489	19	44848489	*	R	10.0693	-3.94118
chr19:44848680:T:C	T	C	0.6218	0.0071	0.6082	0.7448	0.1007	0.0101	2.088e-23	52.1	22.949	11	0.01797	440683	39106	401577	chr19	44848680	19	19	44848680	44848680	1	1	0.3782	333333	0.1366	19	44848680	*	rs1871046	Y	45351937	rs1871046	T	C	0.6322	-0.0072	0.0018	6.1e-05	675008	45351937	44848680	19	44848680	19	44848680	*	Y	9.9703	-4
chr19:44857967:G:A	A	G	0.3202	0.0117	0.2943	0.3417	-0.146	0.0105	6.904e-44	68.5	31.732	10	0.0004438	439739	38837	400902	chr19	44857967	19	19	44857967	44857967	0.993121	0.998319	0.3202	281609	0.0474	19	44857967	*	rs440277	R	45361224	rs440277	A	G	0.3184	0.0065	0.0019	0.0007	679005	45361224	44857967	19	44857967	19	44857967	*	R	-13.9048	3.42105
chr19:44859410:G:A	A	G	0.396	0.0177	0.3663	0.4219	0.1085	0.0098	2.834e-28	53	21.266	10	0.01931	439739	38837	400902	chr19	44859410	19	19	44859410	44859410	0.993121	0.998319	0.396	348273	0.0556	19	44859410	*	rs377702	R	45362667	rs377702	A	G	0.3788	-0.0017	0.0018	0.36	688923	45362667	44859410	19	44859410	19	44859410	*	R	11.0714	-0.944444
chr19:44860443:A:G	A	G	0.8219	0.0085	0.8045	0.8373	0.1421	0.0128	1.358e-28	0	9.934	10	0.4463	439739	38837	400902	chr19	44860443	19	19	44860443	44860443	0.993121	0.998319	0.1781	156635	0.0328	19	44860443	*	rs12978931	R	45363700	rs12978931	A	G	0.815	-0.0031	0.0023	0.17	681936	45363700	44860443	19	44860443	19	44860443	*	R	11.1016	-1.34783
chr19:44863522:T:C	T	C	0.6015	0.0198	0.5783	0.6331	-0.1092	0.0098	6.725e-29	50.7	20.286	10	0.02666	439739	38837	400902	chr19	44863522	19	19	44863522	44863522	0.993121	0.998319	0.3985	350472	0.0548	19	44863522	*	rs519825	Y	45366779	rs519825	T	C	0.6208	0.0016	0.0018	0.37	689343	45366779	44863522	19	44863522	19	44863522	*	Y	-11.1429	0.888889
chr19:44864520:C:T	T	C	0.878	0.0116	0.8541	0.899	-0.149	0.015	3.078e-23	0	4.444	10	0.9251	439739	38837	400902	chr19	44864520	19	19	44864520	44864520	0.993121	0.998319	0.122	107296	0.0449	19	44864520	*	rs8105340	Y	45367777	rs8105340	T	C	0.8739	0.0029	0.0028	0.3	667724	45367777	44864520	19	44864520	19	44864520	*	Y	-9.93333	1.03571
chr19:44867581:G:A	A	G	0.1642	0.0075	0.1512	0.1824	-0.1391	0.0132	3.9e-26	5.4	10.572	10	0.3918	439739	38837	400902	chr19	44867581	19	19	44867581	44867581	0.993121	0.998319	0.1642	144410	0.0312	19	44867581	*	rs12610605	R	45370838	rs12610605	A	G	0.1701	0.0012	0.0022	0.59	773965	45370838	44867581	19	44867581	19	44867581	*	R	-10.5379	0.545455
chr19:44867597:G:A	A	G	0.5995	0.018	0.578	0.6334	-0.1128	0.0098	1.655e-30	59.6	24.778	10	0.005782	439739	38837	400902	chr19	44867597	19	19	44867597	44867597	0.993121	0.998319	0.4005	352231	0.0554	19	44867597	*	rs416041	R	45370854	rs416041	A	G	0.6225	0.0011	0.0018	0.56	674358	45370854	44867597	19	44867597	19	44867597	*	R	-11.5102	0.611111
chr19:44875803:A:C	A	C	0.6802	0.0185	0.6388	0.7069	0.0928	0.0103	2.568e-19	45.6	18.366	10	0.0491	439739	38837	400902	chr19	44875803	19	19	44875803	44875803	0.993121	0.998319	0.3198	281257	0.0681	19	44875803	*	rs387976	M	45379060	rs387976	A	C	0.6621	-0.0004	0.0018	0.84	688111	45379060	44875803	19	44875803	19	44875803	*	M	9.00971	-0.222222
chr19:44878660:C:T	T	C	0.2065	0.0074	0.1586	0.2311	-0.0668	0.0121	3.319e-08	19.5	13.666	11	0.252	440683	39106	401577	chr19	44878660	19	19	44878660	44878660	1	1	0.2065	182002	0.0725	19	44878660	*	rs3729640	B	45381917	rs3729640	T	C	0.2169	0.0013	0.0022	0.55	632726	45381917	44878660	19	44878660	19	44878660	*	B	-5.52066	0.590909
chr19:44878777:A:G	A	G	0.4445	0.017	0.4021	0.4596	0.2718	0.0097	1.19e-173	80.4	50.976	10	1.764e-07	439739	38837	400902	chr19	44878777	19	19	44878777	44878777	0.993121	0.998319	0.4445	390928	0.0575	19	44878777	*	rs6859	R	45382034	rs6859	A	G	0.4139	-0.0085	0.0017	4.6e-07	784744	45382034	44878777	19	44878777	19	44878777	*	R	28.0206	-5
chr19:44879727:T:G	T	G	0.9148	0.0049	0.9038	0.9193	0.2086	0.0181	9.504e-31	65.2	28.697	10	0.001395	439739	38837	400902	chr19	44879727	19	19	44879727	44879727	0.993121	0.998319	0.0852	74931.5	0.0155	19	44879727	*	rs11669338	K	45382984	rs11669338	T	G	0.90926	-0.0069	0.0032	0.028	677931	45382984	44879727	19	44879727	19	44879727	*	K	11.5249	-2.15625
chr19:44879780:A:T	A	T	0.9148	0.0049	0.9038	0.9193	0.209	0.0181	7.51e-31	65.3	28.845	10	0.00132	439739	38837	400902	chr19	44879780	19	19	44879780	44879780	0.993121	0.998319	0.0852	74931.5	0.0155	19	44879780	*	rs11673139	W	45383037	rs11673139	A	T	0.9099	-0.0051	0.0031	0.095	679058	45383037	44879780	19	44879780	19	44879780	*	W	11.547	-1.64516
chr19:44879804:G:T	T	G	0.4004	0.0142	0.3822	0.4243	-0.1822	0.01	6.676e-74	47.2	18.932	10	0.04114	439739	38837	400902	chr19	44879804	19	19	44879804	44879804	0.993121	0.998319	0.4004	352143	0.0421	19	44879804	*	rs3852861	K	45383061	rs3852861	T	G	0.4243	0.0033	0.0017	0.055	782455	45383061	44879804	19	44879804	19	44879804	*	K	-18.22	1.94118
chr19:44885917:T:A	A	T	0.0845	0.0074	0.0726	0.0956	0.22	0.0172	1.873e-37	28.8	14.041	10	0.1712	439739	38837	400902	chr19	44885917	19	19	44885917	44885917	0.993121	0.998319	0.0845	74315.9	0.023	19	44885917	*	rs283813	W	45389174	rs283813	A	T	0.06741	0.0058	0.0035	0.092	686410	45389174	44885917	19	44885917	19	44885917	*	W	12.7907	1.65714
chr19:44885967:G:A	A	G	0.0731	0.0111	0.0538	0.0922	-0.1873	0.0196	1.338e-21	63.6	30.214	11	0.001467	440683	39106	401577	chr19	44885967	19	19	44885967	44885967	1	1	0.0731	64427.9	0.0384	19	44885967	*	rs283814	R	45389224	rs283814	A	G	0.07887	0.0031	0.0036	0.39	552535	45389224	44885967	19	44885967	19	44885967	*	R	-9.55612	0.861111
chr19:44886339:G:A	A	G	0.0308	0.0039	0.0274	0.0429	-0.555	0.0305	5.416e-74	60.1	25.079	10	0.005198	439739	38837	400902	chr19	44886339	19	19	44886339	44886339	0.993121	0.998319	0.0308	27087.9	0.0155	19	44886339	*	rs7254892	R	45389596	rs7254892	A	G	0.03619	0.0281	0.0048	4e-09	717789	45389596	44886339	19	44886339	19	44886339	*	R	-18.1967	5.85417
chr19:44901434:A:G	A	G	0.2548	0.0209	0.2309	0.295	-0.2614	0.0116	5.62e-113	78	45.543	10	1.735e-06	439739	38837	400902	chr19	44901434	19	19	44901434	44901434	0.993121	0.998319	0.2548	224091	0.0641	19	44901434	*	rs405697	R	45404691	rs405697	A	G	0.2653	0.001	0.002	0.59	716717	45404691	44901434	19	44901434	19	44901434	*	R	-22.5345	0.5
chr19:44943964:G:A	A	G	0.0185	0.0047	0.0089	0.0249	-0.4468	0.0418	1.058e-26	70.7	30.71	9	0.0003319	439171	38674	400497	chr19	44943964	19	19	44943964	44943964	0.988953	0.997311	0.0185	16249.3	0.016	19	44943964	*	rs12721109	R	45447221	rs12721109	A	G	0.02233	0.0074	0.0057	0.19	686060	45447221	44943964	19	44943964	19	44943964	*	R	-10.689	1.29825
chr19:44945208:T:G	T	G	0.6235	0.0164	0.5923	0.709	-0.1251	0.0099	1.035e-36	21.6	14.035	11	0.2311	440683	39106	401577	chr19	44945208	19	19	44945208	44945208	1	1	0.3765	331834	0.1167	19	44945208	*	rs5167	D	45448465	rs5167	T	G	0.6418	0.0044	0.0017	0.0097	795517	45448465	44945208	19	44945208	19	44945208	*	D	-12.6364	2.58824
chr19:44945942:C:G	C	G	0.5114	0.0119	0.4908	0.6033	-0.079	0.0098	9.072e-16	1.9	11.215	11	0.4254	440683	39106	401577	chr19	44945942	19	19	44945942	44945942	1	1	0.4886	430635	0.1125	19	44945942	*	rs2288912	V	45449199	rs2288912	C	G	0.5031	0.0011	0.0017	0.52	778568	45449199	44945942	19	44945942	19	44945942	*	V	-8.06122	0.647059
chr19:44949555:C:T	T	C	0.2839	0.0163	0.2293	0.3184	0.0797	0.0107	1.163e-13	0	8.896	11	0.6315	440683	39106	401577	chr19	44949555	19	19	44949555	44949555	1	1	0.2839	250220	0.0891	19	44949555	*	rs1130742	Y	45452812	rs1130742	T	C	0.274	-0.0049	0.002	0.017	567852	45452812	44949555	19	44949555	19	44949555	*	Y	7.4486	-2.45
chr19:44949908:C:T	T	C	0.4544	0.0086	0.364	0.4807	0.0953	0.0098	1.588e-22	7.3	11.867	11	0.3737	440683	39106	401577	chr19	44949908	19	19	44949908	44949908	1	1	0.4544	400493	0.1167	19	44949908	*	rs7257476	Y	45453165	rs7257476	T	C	0.4593	0.0001	0.0017	0.97	781870	45453165	44949908	19	44949908	19	44949908	*	Y	9.72449	0.0588235
chr19:44949982:G:A	A	G	0.284	0.016	0.2284	0.3176	0.078	0.0107	3.825e-13	0	8.869	11	0.6339	440683	39106	401577	chr19	44949982	19	19	44949982	44949982	1	1	0.284	250308	0.0892	19	44949982	*	rs12709889	R	45453239	rs12709889	A	G	0.274	-0.0032	0.0018	0.08	793326	45453239	44949982	19	44949982	19	44949982	*	R	7.28972	-1.77778
chr19:44953848:A:G	A	G	0.5459	0.0086	0.521	0.636	-0.0947	0.0097	2.753e-22	10.6	12.302	11	0.3414	440683	39106	401577	chr19	44953848	19	19	44953848	44953848	1	1	0.4541	400228	0.115	19	44953848	*	rs3760626	R	45457105	rs3760626	A	G	0.5408	0.0004	0.0018	0.84	680605	45457105	44953848	19	44953848	19	44953848	*	R	-9.76289	0.222222
chr19:44954049:C:T	T	C	0.4541	0.0086	0.364	0.4776	0.0946	0.0098	2.912e-22	10.9	12.344	11	0.3384	440683	39106	401577	chr19	44954049	19	19	44954049	44954049	1	1	0.4541	400228	0.1136	19	44954049	*	rs7259679	Y	45457306	rs7259679	T	C	0.4592	-0.0003	0.0018	0.86	678240	45457306	44954049	19	44954049	19	44954049	*	Y	9.65306	-0.166667
chr19:44954889:A:C	A	C	0.5455	0.0086	0.5217	0.6357	-0.0943	0.0097	3.897e-22	11.9	12.485	11	0.3283	440683	39106	401577	chr19	44954889	19	19	44954889	44954889	1	1	0.4545	400581	0.114	19	44954889	*	rs3760629	M	45458146	rs3760629	A	C	0.5408	-0.0001	0.0017	0.95	783111	45458146	44954889	19	44954889	19	44954889	*	M	-9.72165	-0.0588235
chr19:44956594:T:C	T	C	0.5455	0.0087	0.5214	0.6355	-0.0939	0.0098	6.25e-22	11.3	12.395	11	0.3347	440683	39106	401577	chr19	44956594	19	19	44956594	44956594	1	1	0.4545	400581	0.1141	19	44956594	*	rs2239375	Y	45459851	rs2239375	T	C	0.5411	0.0004	0.0017	0.83	691833	45459851	44956594	19	44956594	19	44956594	*	Y	-9.58163	0.235294
chr19:44971423:C:T	T	C	0.286	0.0154	0.2303	0.3199	0.0724	0.0107	1.242e-11	0	9.317	11	0.5927	440683	39106	401577	chr19	44971423	19	19	44971423	44971423	1	1	0.286	252071	0.0896	19	44971423	*	rs11668758	Y	45474680	rs11668758	T	C	0.2783	-0.0041	0.002	0.038	679688	45474680	44971423	19	44971423	19	44971423	*	Y	6.76636	-2.05
chr19:44973400:C:G	C	G	0.9498	0.0032	0.9378	0.9595	-0.2439	0.0221	2.064e-28	60	27.466	11	0.003905	440683	39106	401577	chr19	44973400	19	19	44973400	44973400	1	1	0.0502	44244.6	0.0217	19	44973400	*	rs2293755	V	45476657	rs2293755	C	G	0.95013	0.0017	0.0045	0.71	609926	45476657	44973400	19	44973400	19	44973400	*	V	-11.0362	0.377778
chr19:44974124:G:A	A	G	0.1778	0.0122	0.1603	0.2015	0.1319	0.0128	4.965e-25	29.7	15.642	11	0.1549	440683	39106	401577	chr19	44974124	19	19	44974124	44974124	1	1	0.1778	156707	0.0412	19	44974124	*	rs16979595	R	45477381	rs16979595	A	G	0.1678	-0.0049	0.0023	0.03	791120	45477381	44974124	19	44974124	19	44974124	*	R	10.3047	-2.13043
chr19:44976780:A:G	A	G	0.7087	0.0181	0.6704	0.7651	-0.0716	0.0106	1.74e-11	0	9.07	11	0.6155	440683	39106	401577	chr19	44976780	19	19	44976780	44976780	1	1	0.2913	256742	0.0947	19	44976780	*	rs2075620	R	45480037	rs2075620	A	G	0.7195	0.0037	0.0019	0.057	680075	45480037	44976780	19	44976780	19	44976780	*	R	-6.75472	1.94737
chr19:44979313:C:T	T	C	0.2906	0.0161	0.2348	0.3244	0.0706	0.0107	3.612e-11	0	9.078	11	0.6147	440683	39106	401577	chr19	44979313	19	19	44979313	44979313	1	1	0.2906	256125	0.0896	19	44979313	*	rs7253458	Y	45482570	rs7253458	T	C	0.2804	-0.0036	0.0019	0.065	680026	45482570	44979313	19	44979313	19	44979313	*	Y	6.59813	-1.89474
chr19:44979627:T:C	T	C	0.5047	0.0134	0.4652	0.6401	0.0793	0.0097	2.609e-16	0	10.448	11	0.4906	440683	39106	401577	chr19	44979627	19	19	44979627	44979627	1	1	0.4953	436541	0.1749	19	44979627	*	rs7257916	Y	45482884	rs7257916	T	C	0.4984	-0.0014	0.0018	0.41	679279	45482884	44979627	19	44979627	19	44979627	*	Y	8.17526	-0.777778
chr19:44980181:A:C	A	C	0.6593	0.0158	0.6277	0.7244	-0.117	0.0102	1.347e-30	0	10.349	11	0.4993	440683	39106	401577	chr19	44980181	19	19	44980181	44980181	1	1	0.3407	300281	0.0967	19	44980181	*	rs8111069	M	45483438	rs8111069	A	C	0.673	0.0038	0.0019	0.043	679834	45483438	44980181	19	44980181	19	44980181	*	M	-11.4706	2
chr19:44983921:C:T	T	C	0.6117	0.0228	0.4519	0.656	-0.0836	0.0101	9.868e-17	0	7.512	11	0.7563	440683	39106	401577	chr19	44983921	19	19	44983921	44983921	1	1	0.3883	342234	0.2041	19	44983921	*	rs204474	Y	45487178	rs204474	T	C	0.6363	0.0046	0.0018	0.011	688880	45487178	44983921	19	44983921	19	44983921	*	Y	-8.27723	2.55556
chr19:44984163:A:C	A	C	0.9516	0.0033	0.9375	0.9609	-0.2467	0.0221	6.643e-29	60.5	27.862	11	0.003398	440683	39106	401577	chr19	44984163	19	19	44984163	44984163	1	1	0.0484	42658.1	0.0234	19	44984163	*	rs16979600	M	45487420	rs16979600	A	C	0.95399	0.0009	0.0042	0.83	739917	45487420	44984163	19	44984163	19	44984163	*	M	-11.1629	0.214286
chr19:44986807:C:T	T	C	0.2904	0.0162	0.2348	0.3244	0.0711	0.0107	2.832e-11	0	8.799	11	0.6404	440683	39106	401577	chr19	44986807	19	19	44986807	44986807	1	1	0.2904	255949	0.0896	19	44986807	*	rs11083755	Y	45490065	rs11083755	T	C	0.281	-0.0036	0.0019	0.061	679957	45490065	44986807	19	44986807	19	44986807	*	Y	6.64486	-1.89474
chr19:44987170:G:A	A	G	0.0471	0.0036	0.0345	0.0616	0.2445	0.0224	9.887e-28	61	28.24	11	0.002974	440683	39106	401577	chr19	44987170	19	19	44987170	44987170	1	1	0.0471	41512.3	0.0271	19	44987170	*	rs7257610	R	45490428	rs7257610	A	G	0.04525	-0.0002	0.0042	0.96	739259	45490428	44987170	19	44987170	19	44987170	*	R	10.9152	-0.047619
chr19:44987378:T:C	T	C	0.3871	0.0202	0.3482	0.5495	0.0974	0.0099	9.714e-23	0	6.853	11	0.8109	440683	39106	401577	chr19	44987378	19	19	44987378	44987378	1	1	0.3871	341177	0.2013	19	44987378	*	rs204468	Y	45490636	rs204468	T	C	0.3659	-0.0051	0.0018	0.0057	679096	45490636	44987378	19	44987378	19	44987378	*	Y	9.83838	-2.83333
chr19:44987916:A:G	A	G	0.3932	0.0218	0.3484	0.5501	0.0981	0.01	1.246e-22	0	6.743	11	0.8195	440683	39106	401577	chr19	44987916	19	19	44987916	44987916	1	1	0.3932	346553	0.2017	19	44987916	*	rs204467	R	45491174	rs204467	A	G	0.3659	-0.0052	0.0018	0.0048	690848	45491174	44987916	19	44987916	19	44987916	*	R	9.81	-2.88889
chr19:44989301:G:A	A	G	0.4922	0.0138	0.3618	0.5338	-0.0793	0.0098	4.855e-16	0	10.303	11	0.5034	440683	39106	401577	chr19	44989301	19	19	44989301	44989301	1	1	0.4922	433808	0.172	19	44989301	*	rs11669173	R	45492559	rs11669173	A	G	0.5015	0.0015	0.0018	0.4	677576	45492559	44989301	19	44989301	19	44989301	*	R	-8.09184	0.833333
chr19:44989803:T:C	T	C	0.6616	0.0172	0.6278	0.7243	-0.1187	0.0103	6.385e-31	0	10.506	11	0.4855	440683	39106	401577	chr19	44989803	19	19	44989803	44989803	1	1	0.3384	298254	0.0965	19	44989803	*	rs909134	Y	45493061	rs909134	T	C	0.6736	0.0041	0.0019	0.029	685114	45493061	44989803	19	44989803	19	44989803	*	Y	-11.5243	2.15789
chr19:45009978:G:A	A	G	0.0269	0.0018	0.0217	0.0296	0.3264	0.0296	2.387e-28	55.8	22.627	10	0.01221	439739	38837	400902	chr19	45009978	19	19	45009978	45009978	0.993121	0.998319	0.0269	23658	0.0079	19	45009978	*	rs874743	R	45513236	rs874743	A	G	0.02432	0.0014	0.0058	0.8	651307	45513236	45009978	19	45009978	19	45009978	*	R	11.027	0.241379
chr19:45026748:A:G	A	G	0.6187	0.0094	0.5952	0.6869	-0.07	0.0103	1.306e-11	46.7	20.629	11	0.03743	440683	39106	401577	chr19	45026748	19	19	45026748	45026748	1	1	0.3813	336065	0.0917	19	45026748	*	rs6509177	R	45530006	rs6509177	A	G	0.6138	0.0012	0.0018	0.5	678197	45530006	45026748	19	45026748	19	45026748	*	R	-6.79612	0.666667
chr19:45028751:G:T	T	G	0.3801	0.0083	0.3112	0.4012	0.0677	0.0103	5.417e-11	43	19.303	11	0.05586	440683	39106	401577	chr19	45028751	19	19	45028751	45028751	1	1	0.3801	335007	0.09	19	45028751	*	rs12609547	K	45532009	rs12609547	T	G	0.3854	-0.0012	0.0018	0.52	679601	45532009	45028751	19	45028751	19	45028751	*	K	6.57282	-0.666667
chr19:45040529:C:T	T	C	0.5402	0.0122	0.4461	0.5667	-0.0593	0.0099	2.385e-09	53	23.381	11	0.01561	440683	39106	401577	chr19	45040529	19	19	45040529	45040529	1	1	0.4598	405252	0.1206	19	45040529	*	rs1560725	Y	45543787	rs1560725	T	C	0.5446	0.0008	0.0018	0.66	674264	45543787	45040529	19	45040529	19	45040529	*	Y	-5.9899	0.444444
chr19:45109496:C:G	C	G	0.9186	0.0073	0.9042	0.9301	-0.0312	0.0177	0.07787	0	8.908	10	0.5409	439739	38837	400902	chr19	45109496	19	19	45109496	45109496	0.993121	0.998319	0.0814	71589.5	0.0259	19	45109496	*	rs7252216	S	45612754	rs7252216	C	G	0.92037	0.0115	0.0033	0.00047	662835	45612754	45109496	19	45109496	19	45109496	*	S	-1.76271	3.48485
chr19:45128558:G:A	A	G	0.101	0.0103	0.0754	0.1106	0.1824	0.0159	2.656e-30	71.5	38.646	11	6.083e-05	440683	39106	401577	chr19	45128558	19	19	45128558	45128558	1	1	0.101	89018	0.0352	19	45128558	*	rs17643262	R	45631816	rs17643262	A	G	0.09325	-0.0015	0.0029	0.62	692460	45631816	45128558	19	45128558	19	45128558	*	R	11.4717	-0.517241
chr19:45131424:G:C	C	G	0.2281	0.0156	0.1603	0.2519	0.0762	0.0116	5.679e-11	52.4	23.132	11	0.01693	440683	39106	401577	chr19	45131424	19	19	45131424	45131424	1	1	0.2281	201040	0.0916	19	45131424	*	rs10408847	S	45634682	rs10408847	C	G	0.2306	0.0046	0.0021	0.025	692365	45634682	45131424	19	45131424	19	45131424	*	S	6.56897	2.19048
chr19:45132943:C:T	T	C	0.1041	0.0095	0.0891	0.1162	0.1713	0.0157	1.017e-27	71.5	38.613	11	6.162e-05	440683	39106	401577	chr19	45132943	19	19	45132943	45132943	1	1	0.1041	91750.2	0.0271	19	45132943	*	rs1114832	Y	45636201	rs1114832	T	C	0.09682	-0.0005	0.0029	0.87	691597	45636201	45132943	19	45132943	19	45132943	*	Y	10.9108	-0.172414
chr19:45133061:C:A	A	C	0.1005	0.0101	0.0728	0.1102	0.1836	0.0159	1.114e-30	71.1	38.047	11	7.682e-05	440683	39106	401577	chr19	45133061	19	19	45133061	45133061	1	1	0.1005	88577.3	0.0374	19	45133061	*	rs1114831	M	45636319	rs1114831	A	C	0.09173	-0.0011	0.0029	0.71	692485	45636319	45133061	19	45133061	19	45133061	*	M	11.5472	-0.37931
chr19:45136866:A:G	A	G	0.7722	0.0153	0.7481	0.8418	-0.0759	0.0116	6.083e-11	52.2	23.03	11	0.01751	440683	39106	401577	chr19	45136866	19	19	45136866	45136866	1	1	0.2278	200775	0.0937	19	45136866	*	rs10425074	R	45640124	rs10425074	A	G	0.7698	-0.0048	0.0021	0.021	692441	45640124	45136866	19	45136866	19	45136866	*	R	-6.5431	-2.28571
chr19:45140632:T:C	T	C	0.7716	0.0155	0.7473	0.8421	-0.0755	0.0116	7.478e-11	53.3	23.562	11	0.01471	440683	39106	401577	chr19	45140632	19	19	45140632	45140632	1	1	0.2284	201304	0.0948	19	45140632	*	rs2041262	Y	45643890	rs2041262	T	C	0.7695	-0.0048	0.0021	0.02	692351	45643890	45140632	19	45140632	19	45140632	*	Y	-6.50862	-2.28571
chr19:45147128:C:T	T	C	0.1012	0.0099	0.072	0.1115	0.1758	0.0159	1.572e-28	70.6	37.453	11	9.671e-05	440683	39106	401577	chr19	45147128	19	19	45147128	45147128	1	1	0.1012	89194.2	0.0395	19	45147128	*	rs1048699	Y	45650386	rs1048699	T	C	0.09466	-0.0002	0.0027	0.95	793043	45650386	45147128	19	45147128	19	45147128	*	Y	11.0566	-0.0740741
chr19:45148821:T:C	T	C	0.7704	0.0155	0.7458	0.8003	-0.0739	0.0116	1.941e-10	49.1	21.609	11	0.02758	440683	39106	401577	chr19	45148821	19	19	45148821	45148821	1	1	0.2296	202362	0.0545	19	45148821	*	rs1005451	Y	45652079	rs1005451	T	C	0.7672	-0.0051	0.0021	0.013	688275	45652079	45148821	19	45148821	19	45148821	*	Y	-6.37069	-2.42857
chr19:45187692:C:G	C	G	0.8571	0.0093	0.8444	0.8934	-0.0839	0.0141	2.845e-09	0	9.453	11	0.5802	440683	39106	401577	chr19	45187692	19	19	45187692	45187692	1	1	0.1429	125947	0.049	19	45187692	*	rs12463049	S	45690950	rs12463049	C	G	0.8487	0.0038	0.0025	0.14	661962	45690950	45187692	19	45187692	19	45187692	*	S	-5.95035	1.52
chr19:45204572:A:C	A	C	0.8571	0.0148	0.8198	0.8838	-0.1127	0.0139	4.857e-16	47.1	18.921	10	0.04128	439739	38837	400902	chr19	45204572	19	19	45204572	45204572	0.993121	0.998319	0.1429	125677	0.064	19	45204572	*	rs606757	M	45707830	rs606757	A	C	0.85	0.0047	0.0026	0.066	638915	45707830	45204572	19	45204572	19	45204572	*	M	-8.10791	1.80769
chr19:45204659:T:G	T	G	0.8391	0.0164	0.803	0.8721	-0.1399	0.0132	2.878e-26	56.2	22.833	10	0.01138	439739	38837	400902	chr19	45204659	19	19	45204659	45204659	0.993121	0.998319	0.1609	141508	0.0691	19	45204659	*	rs582747	K	45707917	rs582747	T	G	0.8328	0.0049	0.0024	0.046	633281	45707917	45204659	19	45204659	19	45204659	*	K	-10.5985	2.04167
chr19:45205500:A:G	A	G	0.8367	0.0166	0.8008	0.8722	-0.1363	0.013	1.198e-25	56.1	22.776	10	0.0116	439739	38837	400902	chr19	45205500	19	19	45205500	45205500	0.993121	0.998319	0.1633	143619	0.0714	19	45205500	*	rs2627641	R	45708758	rs2627641	A	G	0.8327	0.0048	0.0024	0.046	645381	45708758	45205500	19	45205500	19	45205500	*	R	-10.4846	2
chr19:45205630:T:C	T	C	0.8382	0.016	0.8031	0.8722	-0.138	0.0131	6.948e-26	59	24.392	10	0.006625	439739	38837	400902	chr19	45205630	19	19	45205630	45205630	0.993121	0.998319	0.1618	142300	0.0691	19	45205630	*	rs597668	Y	45708888	rs597668	T	C	0.8334	0.004	0.0023	0.078	736648	45708888	45205630	19	45205630	19	45205630	*	Y	-10.5344	1.73913
chr19:45207018:A:G	A	G	0.8392	0.0165	0.8031	0.8721	-0.1389	0.0132	5.587e-26	57.6	23.563	10	0.008849	439739	38837	400902	chr19	45207018	19	19	45207018	45207018	0.993121	0.998319	0.1608	141420	0.069	19	45207018	*	rs7249082	R	45710276	rs7249082	A	G	0.8334	0.0052	0.0024	0.031	643668	45710276	45207018	19	45207018	19	45207018	*	R	-10.5227	2.16667
chr19:45208340:C:T	T	C	0.163	0.0153	0.1341	0.1967	0.1347	0.0131	8.874e-25	58.6	24.173	10	0.007155	439739	38837	400902	chr19	45208340	19	19	45208340	45208340	0.993121	0.998319	0.163	143355	0.0626	19	45208340	*	rs10415983	Y	45711598	rs10415983	T	C	0.1704	-0.005	0.0024	0.036	652224	45711598	45208340	19	45208340	19	45208340	*	Y	10.2824	-2.08333
chr19:45213420:G:C	C	G	0.809	0.0197	0.7717	0.8432	-0.0928	0.0137	1.381e-11	60.4	25.237	10	0.004915	439739	38837	400902	chr19	45213420	19	19	45213420	45213420	0.993121	0.998319	0.191	167980	0.0715	19	45213420	*	rs346740	S	45716678	rs346740	C	G	0.8248	0.0059	0.0027	0.028	520610	45716678	45213420	19	45213420	19	45213420	*	S	-6.77372	2.18519
chr19:45222848:T:C	T	C	0.9486	0.0061	0.9356	0.9563	-0.1707	0.0219	5.557e-15	51.7	20.69	10	0.02336	439739	38837	400902	chr19	45222848	19	19	45222848	45222848	0.993121	0.998319	0.0514	45205.2	0.0207	19	45222848	*	rs10422797	Y	45726106	rs10422797	T	C	0.95217	0.0059	0.0045	0.19	603503	45726106	45222848	19	45222848	19	45222848	*	Y	-7.79452	1.31111
chr19:45222966:T:G	T	G	0.9487	0.0061	0.9359	0.9573	-0.172	0.0218	3.258e-15	50.1	20.027	10	0.029	439739	38837	400902	chr19	45222966	19	19	45222966	45222966	0.993121	0.998319	0.0513	45117.2	0.0214	19	45222966	*	rs10423031	K	45726224	rs10423031	T	G	0.95498	0.0058	0.0045	0.2	600530	45726224	45222966	19	45222966	19	45222966	*	K	-7.88991	1.28889
chr19:45223305:T:C	T	C	0.9486	0.0061	0.9359	0.9573	-0.1712	0.0218	4.289e-15	50.1	20.044	10	0.02884	439739	38837	400902	chr19	45223305	19	19	45223305	45223305	0.993121	0.998319	0.0514	45205.2	0.0214	19	45223305	*	rs10423753	Y	45726563	rs10423753	T	C	0.95498	0.0058	0.0045	0.2	600547	45726563	45223305	19	45223305	19	45223305	*	Y	-7.85321	1.28889
chr19:45224104:T:C	T	C	0.9487	0.006	0.9364	0.9573	-0.1708	0.0218	5.351e-15	49.8	19.93	10	0.02993	439739	38837	400902	chr19	45224104	19	19	45224104	45224104	0.993121	0.998319	0.0513	45117.2	0.0209	19	45224104	*	rs11881161	Y	45727362	rs11881161	T	C	0.95522	0.0058	0.0045	0.2	600872	45727362	45224104	19	45224104	19	45224104	*	Y	-7.83486	1.28889
chr19:45224364:T:A	A	T	0.0509	0.0058	0.0426	0.0635	0.1725	0.0219	3.316e-15	52.1	20.894	10	0.02184	439739	38837	400902	chr19	45224364	19	19	45224364	45224364	0.993121	0.998319	0.0509	44765.4	0.0209	19	45224364	*	rs10405194	W	45727622	rs10405194	A	T	0.04449	-0.0059	0.0045	0.19	600997	45727622	45224364	19	45224364	19	45224364	*	W	7.87671	-1.31111
chr19:45224413:C:T	T	C	0.051	0.0057	0.0432	0.0636	0.1724	0.0219	3.067e-15	54	21.746	10	0.01645	439739	38837	400902	chr19	45224413	19	19	45224413	45224413	0.993121	0.998319	0.051	44853.4	0.0204	19	45224413	*	rs10403626	Y	45727671	rs10403626	T	C	0.04449	-0.0056	0.0045	0.22	589249	45727671	45224413	19	45224413	19	45224413	*	Y	7.87215	-1.24444
chr19:45224672:G:A	A	G	0.0509	0.0057	0.0431	0.0635	0.172	0.0219	3.79e-15	55.1	22.286	10	0.01371	439739	38837	400902	chr19	45224672	19	19	45224672	45224672	0.993121	0.998319	0.0509	44765.4	0.0204	19	45224672	*	rs10409909	R	45727930	rs10409909	A	G	0.04449	-0.0055	0.0045	0.22	601452	45727930	45224672	19	45224672	19	45224672	*	R	7.85388	-1.22222
chr19:45224801:T:C	T	C	0.9488	0.0058	0.9363	0.9569	-0.1695	0.0218	6.955e-15	53.6	21.568	10	0.01746	439739	38837	400902	chr19	45224801	19	19	45224801	45224801	0.993121	0.998319	0.0512	45029.3	0.0206	19	45224801	*	rs10411314	Y	45728059	rs10411314	T	C	0.95498	0.0052	0.0045	0.25	601625	45728059	45224801	19	45224801	19	45224801	*	Y	-7.77523	1.15556
chr19:45224865:C:T	T	C	0.051	0.0057	0.0431	0.0637	0.1699	0.0218	6.993e-15	53.8	21.638	10	0.01706	439739	38837	400902	chr19	45224865	19	19	45224865	45224865	0.993121	0.998319	0.051	44853.4	0.0206	19	45224865	*	rs10410003	Y	45728123	rs10410003	T	C	0.04625	-0.0055	0.0045	0.22	589810	45728123	45224865	19	45224865	19	45224865	*	Y	7.79358	-1.22222
chr19:45225148:T:C	T	C	0.9493	0.0057	0.9367	0.957	-0.171	0.0219	6.104e-15	54.2	21.853	10	0.01587	439739	38837	400902	chr19	45225148	19	19	45225148	45225148	0.993121	0.998319	0.0507	44589.5	0.0203	19	45225148	*	rs10412154	Y	45728406	rs10412154	T	C	0.95545	0.0057	0.0045	0.21	601503	45728406	45225148	19	45225148	19	45225148	*	Y	-7.80822	1.26667
chr19:45225318:C:G	C	G	0.9483	0.0054	0.9365	0.9563	-0.1727	0.0217	1.896e-15	54.4	21.94	10	0.01541	439739	38837	400902	chr19	45225318	19	19	45225318	45225318	0.993121	0.998319	0.0517	45469	0.0198	19	45225318	*	rs346761	S	45728576	rs346761	C	G	0.95527	0.0057	0.0045	0.21	589663	45728576	45225318	19	45225318	19	45225318	*	S	-7.95853	1.26667
chr19:45226017:G:A	A	G	0.0531	0.0055	0.0455	0.0662	0.1814	0.0214	2.044e-17	51.6	20.649	10	0.02368	439739	38837	400902	chr19	45226017	19	19	45226017	45226017	0.993121	0.998319	0.0531	46700.3	0.0207	19	45226017	*	rs346763	R	45729275	rs346763	A	G	0.0421	-0.0048	0.0044	0.28	603601	45729275	45226017	19	45226017	19	45226017	*	R	8.47664	-1.09091
chr19:45233960:A:C	A	C	0.6398	0.016	0.616	0.7267	0.0335	0.0101	0.0009488	0	7.382	11	0.7674	440683	39106	401577	chr19	45233960	19	19	45233960	45233960	1	1	0.3602	317468	0.1107	19	45233960	*	rs346750	M	45737218	rs346750	A	C	0.6291	-0.0076	0.0018	2.9e-05	682739	45737218	45233960	19	45233960	19	45233960	*	M	3.31683	-4.22222
chr19:45237513:C:T	T	C	0.292	0.0117	0.1969	0.3156	-0.0235	0.0105	0.0257	0	6.221	11	0.8582	440683	39106	401577	chr19	45237513	19	19	45237513	45237513	1	1	0.292	257359	0.1187	19	45237513	*	rs17356664	Y	45740771	rs17356664	T	C	0.298	0.0089	0.0018	6.3e-07	793827	45740771	45237513	19	45237513	19	45237513	*	Y	-2.2381	4.94444
chr19:45253495:A:G	A	G	0.7115	0.0058	0.6904	0.7556	-0.0161	0.0106	0.1278	0	6.581	11	0.8319	440683	39106	401577	chr19	45253495	19	19	45253495	45253495	1	1	0.2885	254274	0.0652	19	45253495	*	rs12981533	R	45756753	rs12981533	A	G	0.6962	0.0087	0.0019	5.3e-06	691522	45756753	45253495	19	45253495	19	45253495	*	R	-1.51887	4.57895
chr19:45265688:T:C	T	C	0.7124	0.0079	0.6867	0.7605	-0.0197	0.0106	0.06366	0	8.587	11	0.6599	440683	39106	401577	chr19	45265688	19	19	45265688	45265688	1	1	0.2876	253481	0.0738	19	45265688	*	rs2377324	Y	45768946	rs2377324	T	C	0.7007	0.0085	0.002	1.3e-05	637550	45768946	45265688	19	45265688	19	45265688	*	Y	-1.85849	4.25
chr19:45266317:G:A	A	G	0.3209	0.0119	0.266	0.3592	0.0281	0.0103	0.006303	13.5	12.724	11	0.3118	440683	39106	401577	chr19	45266317	19	19	45266317	45266317	1	1	0.3209	282830	0.0932	19	45266317	*	rs2240672	R	45769575	rs2240672	A	G	0.3321	-0.0079	0.0019	1.9e-05	691358	45769575	45266317	19	45266317	19	45266317	*	R	2.72816	-4.15789
chr19:45271422:A:G	A	G	0.7158	0.0078	0.6912	0.7711	-0.0107	0.0107	0.3172	0	7.974	11	0.7157	440683	39106	401577	chr19	45271422	19	19	45271422	45271422	1	1	0.2842	250484	0.0799	19	45271422	*	rs12984234	R	45774680	rs12984234	A	G	0.7001	0.0087	0.002	9.7e-06	634628	45774680	45271422	19	45271422	19	45271422	*	R	-1	4.35
chr19:45276377:T:C	T	C	0.5834	0.0053	0.5654	0.5934	-0.0107	0.0098	0.2746	0	8.442	11	0.6732	440683	39106	401577	chr19	45276377	19	19	45276377	45276377	1	1	0.4166	367177	0.028	19	45276377	*	rs345409	Y	45779635	rs345409	T	C	0.5786	0.0078	0.0018	1e-05	683345	45779635	45276377	19	45276377	19	45276377	*	Y	-1.09184	4.33333
chr19:45285354:T:C	T	C	0.6315	0.0121	0.6073	0.6895	0.0048	0.01	0.6321	0	3.685	11	0.9782	440683	39106	401577	chr19	45285354	19	19	45285354	45285354	1	1	0.3685	324783	0.0822	19	45285354	*	rs11883302	Y	45788612	rs11883302	T	C	0.6262	0.0077	0.0018	2.7e-05	685132	45788612	45285354	19	45285354	19	45285354	*	Y	0.48	4.27778
chr19:45290449:G:T	T	G	0.2899	0.0085	0.2078	0.3118	-0.04	0.0106	0.0001587	27	15.061	11	0.1797	440683	39106	401577	chr19	45290449	19	19	45290449	45290449	1	1	0.2899	255508	0.104	19	45290449	*	rs12460848	K	45793707	rs12460848	T	G	0.2981	0.0089	0.0018	5.7e-07	790391	45793707	45290449	19	45290449	19	45290449	*	K	-3.77358	4.94444
chr19:45294834:G:A	A	G	0.2607	0.0085	0.2124	0.2883	0.0154	0.011	0.1616	0	7.014	11	0.7979	440683	39106	401577	chr19	45294834	19	19	45294834	45294834	1	1	0.2607	229772	0.0759	19	45294834	*	rs1568	R	45798092	rs1568	A	G	0.2747	-0.0104	0.0019	1e-07	691669	45798092	45294834	19	45294834	19	45294834	*	R	1.4	-5.47368
chr19:45298693:C:T	T	C	0.2887	0.0084	0.206	0.3115	-0.04	0.0106	0.00017	28.2	15.32	11	0.1683	440683	39106	401577	chr19	45298693	19	19	45298693	45298693	1	1	0.2887	254450	0.1055	19	45298693	*	rs11672894	Y	45801951	rs11672894	T	C	0.2991	0.0089	0.0018	5.3e-07	790763	45801951	45298693	19	45298693	19	45298693	*	Y	-3.77358	4.94444
chr19:45298764:C:T	T	C	0.2862	0.0081	0.1849	0.3024	-0.0424	0.0107	6.983e-05	27.5	15.177	11	0.1745	440683	39106	401577	chr19	45298764	19	19	45298764	45298764	1	1	0.2862	252247	0.1175	19	45298764	*	rs11672923	Y	45802022	rs11672923	T	C	0.2972	0.0094	0.0019	7.1e-07	687642	45802022	45298764	19	45298764	19	45298764	*	Y	-3.96262	4.94737
chr19:45299605:A:G	A	G	0.7381	0.0087	0.7105	0.7912	-0.0159	0.011	0.1477	0	6.579	11	0.8321	440683	39106	401577	chr19	45299605	19	19	45299605	45299605	1	1	0.2619	230830	0.0807	19	45299605	*	rs2306660	R	45802863	rs2306660	A	G	0.7251	0.0102	0.0019	1.4e-07	692525	45802863	45299605	19	45299605	19	45299605	*	R	-1.44545	5.36842
chr19:45301106:A:C	A	C	0.7111	0.0082	0.695	0.7933	0.0394	0.0106	0.0002113	29.2	15.528	11	0.1596	440683	39106	401577	chr19	45301106	19	19	45301106	45301106	1	1	0.2889	254627	0.0983	19	45301106	*	rs11667235	M	45804364	rs11667235	A	C	0.7023	-0.0094	0.0019	6.3e-07	687216	45804364	45301106	19	45301106	19	45301106	*	M	3.71698	-4.94737
chr19:45305950:T:C	T	C	0.7046	0.0089	0.6857	0.7784	0.0384	0.0105	0.0002554	30.1	15.747	11	0.1508	440683	39106	401577	chr19	45305950	19	19	45305950	45305950	1	1	0.2954	260356	0.0927	19	45305950	*	rs8111989	Y	45809208	rs8111989	T	C	0.6975	-0.0085	0.0018	2e-06	788648	45809208	45305950	19	45305950	19	45305950	*	Y	3.65714	-4.72222
chr19:45322222:C:G	C	G	0.625	0.0103	0.5941	0.7214	0.0583	0.01	6.556e-09	4.4	11.502	11	0.4022	440683	39106	401577	chr19	45322222	19	19	45322222	45322222	1	1	0.375	330512	0.1273	19	45322222	*	rs10410448	V	45825480	rs10410448	C	G	0.626	-0.0056	0.0018	0.0021	681212	45825480	45322222	19	45322222	19	45322222	*	V	5.83	-3.11111
chr19:45490310:A:C	A	C	0.4366	0.0143	0.3935	0.523	-0.0004	0.0097	0.9699	22	14.097	11	0.2277	440683	39106	401577	chr19	45490310	19	19	45490310	45490310	1	1	0.4366	384804	0.1295	19	45490310	*	rs4511641	M	45993568	rs4511641	A	C	0.4371	0.0062	0.0017	0.00021	788079	45993568	45490310	19	45490310	19	45490310	*	M	-0.0412371	3.64706
chr19:45514861:G:A	A	G	0.0149	0.0033	0.0081	0.0237	-0.1049	0.0427	0.014	30	12.863	9	0.1689	439171	38674	400497	chr19	45514861	19	19	45514861	45514861	0.988953	0.997311	0.0149	13087.3	0.0156	19	45514861	*	rs7255743	R	46018119	rs7255743	A	G	0.0204	-0.0264	0.0067	7.3e-05	711957	46018119	45514861	19	45514861	19	45514861	*	R	-2.45667	-3.9403
chr19:45549196:A:G	A	G	0.351	0.012	0.3296	0.3675	-0.0186	0.0101	0.06412	0	6.798	10	0.7444	439739	38837	400902	chr19	45549196	19	19	45549196	45549196	0.993121	0.998319	0.351	308697	0.0379	19	45549196	*	rs4802261	R	46052454	rs4802261	A	G	0.3528	0.0071	0.0018	0.00011	664157	46052454	45549196	19	45549196	19	45549196	*	R	-1.84158	3.94444
chr19:45553362:C:T	T	C	0.6325	0.0133	0.5413	0.6617	0.0195	0.01	0.05134	0	8.819	11	0.6386	440683	39106	401577	chr19	45553362	19	19	45553362	45553362	1	1	0.3675	323902	0.1204	19	45553362	*	rs3826861	Y	46056620	rs3826861	T	C	0.6353	-0.0069	0.0018	0.00017	663706	46056620	45553362	19	45553362	19	45553362	*	Y	1.95	-3.83333
chr19:45564751:T:G	T	G	0.6529	0.0103	0.639	0.7226	0.0168	0.0101	0.09747	13.4	12.704	11	0.3131	440683	39106	401577	chr19	45564751	19	19	45564751	45564751	1	1	0.3471	305922	0.0836	19	45564751	*	rs1433098	K	46068009	rs1433098	T	G	0.6482	-0.0075	0.0018	4.7e-05	660405	46068009	45564751	19	45564751	19	45564751	*	K	1.66337	-4.16667
chr19:45566781:C:T	T	C	0.3226	0.0107	0.2591	0.3419	-0.0192	0.0104	0.06348	29.5	15.606	11	0.1564	440683	39106	401577	chr19	45566781	19	19	45566781	45566781	1	1	0.3226	284329	0.0828	19	45566781	*	rs12985803	Y	46070039	rs12985803	T	C	0.3323	0.007	0.0019	0.00024	639178	46070039	45566781	19	45566781	19	45566781	*	Y	-1.84615	3.68421
chr19:45566799:A:G	A	G	0.6683	0.0101	0.6498	0.7341	0.0181	0.0103	0.07773	28.7	15.432	11	0.1636	440683	39106	401577	chr19	45566799	19	19	45566799	45566799	1	1	0.3317	292349	0.0843	19	45566799	*	rs12985607	R	46070057	rs12985607	A	G	0.6608	-0.0068	0.0019	0.0003	642405	46070057	45566799	19	45566799	19	45566799	*	R	1.75728	-3.57895
chr19:45567954:A:C	A	C	0.6531	0.0103	0.6396	0.7228	0.0166	0.0101	0.1001	16.2	13.132	11	0.2848	440683	39106	401577	chr19	45567954	19	19	45567954	45567954	1	1	0.3469	305746	0.0832	19	45567954	*	rs12979486	M	46071212	rs12979486	A	C	0.646	-0.0076	0.0018	3.8e-05	647508	46071212	45567954	19	45567954	19	45567954	*	M	1.64356	-4.22222
chr19:45568803:T:C	T	C	0.6526	0.0106	0.6386	0.7184	0.0156	0.0101	0.122	18.3	13.462	11	0.2642	440683	39106	401577	chr19	45568803	19	19	45568803	45568803	1	1	0.3474	306187	0.0798	19	45568803	*	rs8108463	Y	46072061	rs8108463	T	C	0.6465	-0.0076	0.0018	3.5e-05	658612	46072061	45568803	19	45568803	19	45568803	*	Y	1.54455	-4.22222
chr19:45570214:G:A	A	G	0.3188	0.0116	0.2501	0.3355	-0.0085	0.0103	0.4085	0	8.718	11	0.6479	440683	39106	401577	chr19	45570214	19	19	45570214	45570214	1	1	0.3188	280979	0.0854	19	45570214	*	rs8112209	R	46073472	rs8112209	A	G	0.325	0.0071	0.0019	0.00013	664059	46073472	45570214	19	45570214	19	45570214	*	R	-0.825243	3.73684
chr19:45574604:C:G	C	G	0.6691	0.0116	0.6538	0.74	0.0076	0.0103	0.4589	0	9.633	11	0.5636	440683	39106	401577	chr19	45574604	19	19	45574604	45574604	1	1	0.3309	291644	0.0862	19	45574604	*	rs12978140	S	46077862	rs12978140	C	G	0.6703	-0.0077	0.0019	3.2e-05	645875	46077862	45574604	19	45574604	19	45574604	*	S	0.737864	-4.05263
chr19:45581383:G:T	T	G	0.3361	0.0109	0.3264	0.3652	0.013	0.0102	0.2044	17	13.259	11	0.2767	440683	39106	401577	chr19	45581383	19	19	45581383	45581383	1	1	0.3361	296227	0.0388	19	45581383	*	rs7253109	K	46084641	rs7253109	T	G	0.3434	-0.0076	0.0019	5.1e-05	653683	46084641	45581383	19	45581383	19	45581383	*	K	1.27451	-4
chr19:45584249:A:G	A	G	0.6644	0.0108	0.6364	0.6751	-0.0133	0.0102	0.1926	20.8	13.892	11	0.239	440683	39106	401577	chr19	45584249	19	19	45584249	45584249	1	1	0.3356	295786	0.0387	19	45584249	*	rs10409728	D	46087507	rs10409728	A	G	0.6562	0.0077	0.0019	4.3e-05	654530	46087507	45584249	19	45584249	19	45584249	*	D	-1.30392	4.05263
chr19:45585666:T:G	T	G	0.6642	0.0108	0.6368	0.6752	-0.0132	0.0102	0.1977	14.2	12.825	11	0.3049	440683	39106	401577	chr19	45585666	19	19	45585666	45585666	1	1	0.3358	295963	0.0384	19	45585666	*	rs2334252	K	46088924	rs2334252	T	G	0.6556	0.0075	0.0019	6.1e-05	643432	46088924	45585666	19	45585666	19	45585666	*	K	-1.29412	3.94737
chr19:45588082:T:C	T	C	0.6654	0.0114	0.6351	0.674	-0.013	0.0102	0.2029	12.4	12.557	11	0.3233	440683	39106	401577	chr19	45588082	19	19	45588082	45588082	1	1	0.3346	294905	0.0389	19	45588082	*	rs10414464	Y	46091340	rs10414464	T	C	0.655	0.0076	0.0019	5.6e-05	645655	46091340	45588082	19	45588082	19	45588082	*	Y	-1.27451	4
chr19:45589953:T:C	T	C	0.6652	0.0113	0.6352	0.6732	-0.0128	0.0102	0.2083	12.1	12.511	11	0.3265	440683	39106	401577	chr19	45589953	19	19	45589953	45589953	1	1	0.3348	295081	0.038	19	45589953	*	rs1045217	Y	46093211	rs1045217	T	C	0.6551	0.0078	0.0019	4.6e-05	618035	46093211	45589953	19	45589953	19	45589953	*	Y	-1.2549	4.10526
chr19:45592393:A:G	A	G	0.6779	0.0126	0.6438	0.7071	-0.0136	0.0103	0.1872	0	10.929	11	0.4492	440683	39106	401577	chr19	45592393	19	19	45592393	45592393	1	1	0.3221	283888	0.0633	19	45592393	*	rs3745818	R	46095651	rs3745818	A	G	0.6654	0.0078	0.0019	2.9e-05	663930	46095651	45592393	19	45592393	19	45592393	*	R	-1.32039	4.10526
chr19:45592874:T:G	T	G	0.6767	0.0124	0.6421	0.7079	-0.0136	0.0102	0.1851	1.1	11.125	11	0.4329	440683	39106	401577	chr19	45592874	19	19	45592874	45592874	1	1	0.3233	284946	0.0658	19	45592874	*	rs10411821	D	46096132	rs10411821	T	G	0.6659	0.008	0.0019	2.7e-05	622936	46096132	45592874	19	45592874	19	45592874	*	D	-1.33333	4.21053
chr19:45595627:A:G	A	G	0.6763	0.0132	0.6408	0.6922	-0.0124	0.0103	0.2309	0	8.454	10	0.5846	439739	38837	400902	chr19	45595627	19	19	45595627	45595627	0.993121	0.998319	0.3237	284687	0.0514	19	45595627	*	rs10405576	R	46098885	rs10405576	A	G	0.6638	0.0078	0.0019	3.5e-05	643557	46098885	45595627	19	45595627	19	45595627	*	R	-1.20388	4.10526
chr19:45613219:A:G	A	G	0.6057	0.0142	0.5791	0.6313	-0.0007	0.0098	0.9432	0	10.322	11	0.5017	440683	39106	401577	chr19	45613219	19	19	45613219	45613219	1	1	0.3943	347523	0.0522	19	45613219	*	rs2334253	R	46116477	rs2334253	A	G	0.6076	-0.0073	0.0018	5.2e-05	637840	46116477	45613219	19	45613219	19	45613219	*	R	-0.0714286	-4.05556
chr19:45614869:C:T	T	C	0.3214	0.0117	0.2642	0.3471	0.0076	0.0103	0.4583	0	5.706	11	0.8923	440683	39106	401577	chr19	45614869	19	19	45614869	45614869	1	1	0.3214	283271	0.0829	19	45614869	*	rs3816046	Y	46118127	rs3816046	T	C	0.3207	0.0101	0.0019	1.2e-07	648210	46118127	45614869	19	45614869	19	45614869	*	Y	0.737864	5.31579
chr19:45616609:C:A	A	C	0.3178	0.012	0.2639	0.343	0.007	0.0103	0.4996	0	5.656	11	0.8953	440683	39106	401577	chr19	45616609	19	19	45616609	45616609	1	1	0.3178	280098	0.0791	19	45616609	*	rs2241722	H	46119867	rs2241722	A	C	0.3207	0.0102	0.0019	9.2e-08	645765	46119867	45616609	19	45616609	19	45616609	*	H	0.679612	5.36842
chr19:45625757:G:A	A	G	0.2388	0.007	0.2262	0.2537	0.0495	0.0113	1.116e-05	0	9.826	10	0.4559	439739	38837	400902	chr19	45625757	19	19	45625757	45625757	0.993121	0.998319	0.2388	210019	0.0275	19	45625757	*	rs12608710	R	46129015	rs12608710	A	G	0.2474	0.0075	0.0021	0.00031	619748	46129015	45625757	19	45625757	19	45625757	*	R	4.38053	3.57143
chr19:45629998:G:A	A	G	0.1276	0.0098	0.1011	0.1445	-0.0297	0.0144	0.0391	17.6	13.348	11	0.2712	440683	39106	401577	chr19	45629998	19	19	45629998	45629998	1	1	0.1276	112462	0.0434	19	45629998	*	rs7252175	R	46133256	rs7252175	A	G	0.1255	0.0107	0.0025	2.7e-05	729822	46133256	45629998	19	45629998	19	45629998	*	R	-2.0625	4.28
chr19:45635426:G:A	A	G	0.509	0.0121	0.4848	0.5287	0.0136	0.0097	0.1598	3.3	10.345	10	0.4108	439739	38837	400902	chr19	45635426	19	19	45635426	45635426	0.993121	0.998319	0.491	431824	0.0439	19	45635426	*	rs10775544	V	46138684	rs10775544	A	G	0.5081	0.0082	0.0019	2.1e-05	596723	46138684	45635426	19	45635426	19	45635426	*	V	1.40206	4.31579
chr19:45638587:T:C	T	C	0.8736	0.0096	0.857	0.8995	0.0319	0.0145	0.02799	22	14.103	11	0.2274	440683	39106	401577	chr19	45638587	19	19	45638587	45638587	1	1	0.1264	111405	0.0425	19	45638587	*	rs12151009	Y	46141845	rs12151009	T	C	0.8746	-0.0105	0.0026	3.6e-05	734666	46141845	45638587	19	45638587	19	45638587	*	Y	2.2	-4.03846
chr19:45644979:A:G	A	G	0.8589	0.0068	0.8454	0.8728	-0.0315	0.0138	0.02241	4.4	10.461	10	0.401	439739	38837	400902	chr19	45644979	19	19	45644979	45644979	0.993121	0.998319	0.1411	124094	0.0274	19	45644979	*	rs11670375	R	46148237	rs11670375	A	G	0.8565	0.0132	0.0025	6.9e-08	763468	46148237	45644979	19	45644979	19	45644979	*	R	-2.28261	5.28
chr19:45646360:C:G	C	G	0.2615	0.009	0.2352	0.2759	0.001	0.011	0.9247	36	15.626	10	0.1108	439739	38837	400902	chr19	45646360	19	19	45646360	45646360	0.993121	0.998319	0.2615	229983	0.0407	19	45646360	*	rs1029846	S	46149618	rs1029846	C	G	0.2568	0.0077	0.0019	5.3e-05	755165	46149618	45646360	19	45646360	19	45646360	*	S	0.0909091	4.05263
chr19:45646628:T:C	T	C	0.2438	0.0085	0.2184	0.2548	0.0061	0.0112	0.586	24.5	13.248	10	0.2101	439739	38837	400902	chr19	45646628	19	19	45646628	45646628	0.993121	0.998319	0.2438	214417	0.0364	19	45646628	*	rs4802262	Y	46149886	rs4802262	T	C	0.2446	0.0079	0.0019	4.6e-05	746687	46149886	45646628	19	45646628	19	45646628	*	Y	0.544643	4.15789
chr19:45653746:T:C	T	C	0.5671	0.0166	0.5244	0.646	-0.0034	0.0097	0.7272	30.7	15.863	11	0.1463	440683	39106	401577	chr19	45653746	19	19	45653746	45653746	1	1	0.4329	381543	0.1216	19	45653746	*	rs10408179	Y	46157004	rs10408179	T	C	0.5582	0.0066	0.0017	7.7e-05	773619	46157004	45653746	19	45653746	19	45653746	*	Y	-0.350515	3.88235
chr19:45653761:A:G	A	G	0.5677	0.0169	0.5271	0.646	-0.0038	0.0098	0.7007	31.2	15.997	11	0.1412	440683	39106	401577	chr19	45653761	19	19	45653761	45653761	1	1	0.4323	381015	0.1189	19	45653761	*	rs10406431	R	46157019	rs10406431	A	G	0.5574	0.0072	0.0017	3.6e-05	703428	46157019	45653761	19	45653761	19	45653761	*	R	-0.387755	4.23529
chr19:45653979:G:A	A	G	0.4213	0.0148	0.3469	0.4578	0.0048	0.0098	0.6253	24.8	14.624	11	0.2004	440683	39106	401577	chr19	45653979	19	19	45653979	45653979	1	1	0.4213	371319	0.1109	19	45653979	*	rs10407429	R	46157237	rs10407429	A	G	0.4305	-0.0075	0.0018	3e-05	666092	46157237	45653979	19	45653979	19	45653979	*	R	0.489796	-4.16667
chr19:45654205:G:A	A	G	0.1259	0.0075	0.1104	0.1398	0.0436	0.0145	0.002678	0	6.517	10	0.7701	439739	38837	400902	chr19	45654205	19	19	45654205	45654205	0.993121	0.998319	0.1259	110726	0.0294	19	45654205	*	rs11083777	R	46157463	rs11083777	A	G	0.1217	-0.0152	0.0026	5e-09	763481	46157463	45654205	19	45654205	19	45654205	*	R	3.0069	-5.84615
chr19:45655215:C:T	T	C	0.1791	0.0099	0.149	0.1928	-0.0412	0.0125	0.0009997	45.9	20.333	11	0.04098	440683	39106	401577	chr19	45655215	19	19	45655215	45655215	1	1	0.1791	157853	0.0438	19	45655215	*	rs12972158	Y	46158473	rs12972158	T	C	0.1752	0.0132	0.0022	2.1e-09	776221	46158473	45655215	19	45655215	19	45655215	*	Y	-3.296	6
chr19:45659141:G:A	A	G	0.0638	0.0045	0.0566	0.0723	-0.0273	0.0204	0.1813	35.5	15.51	10	0.1145	439739	38837	400902	chr19	45659141	19	19	45659141	45659141	0.993121	0.998319	0.0638	56110.7	0.0157	19	45659141	*	rs12976464	R	46162399	rs12976464	A	G	0.05654	-0.0243	0.0039	4.5e-10	570804	46162399	45659141	19	45659141	19	45659141	*	R	-1.33824	-6.23077
chr19:45665015:G:A	A	G	0.1827	0.0097	0.1532	0.1958	-0.0369	0.0125	0.003194	53.7	23.774	11	0.01372	440683	39106	401577	chr19	45665015	19	19	45665015	45665015	1	1	0.1827	161026	0.0426	19	45665015	*	rs28632030	R	46168273	rs28632030	A	G	0.1764	0.012	0.0024	5.8e-07	559110	46168273	45665015	19	45665015	19	45665015	*	R	-2.952	5
chr19:45669020:G:A	A	G	0.1108	0.0069	0.1015	0.1323	0.0424	0.0152	0.005367	0	8.303	10	0.5993	439739	38837	400902	chr19	45669020	19	19	45669020	45669020	0.993121	0.998319	0.1108	97446.2	0.0308	19	45669020	*	rs11671664	R	46172278	rs11671664	A	G	0.1086	-0.0228	0.0027	5.9e-17	766377	46172278	45669020	19	45669020	19	45669020	*	R	2.78947	-8.44444
chr19:45676892:A:G	A	G	0.255	0.0126	0.2291	0.2742	0.0115	0.0111	0.3023	37.8	16.075	10	0.0975	439739	38837	400902	chr19	45676892	19	19	45676892	45676892	0.993121	0.998319	0.255	224267	0.0451	19	45676892	*	rs4803846	R	46180150	rs4803846	A	G	0.2623	0.0082	0.002	6e-05	557775	46180150	45676892	19	45676892	19	45676892	*	R	1.03604	4.1
chr19:45676926:C:T	T	C	0.207	0.011	0.1915	0.2425	0.034	0.0118	0.004038	46.8	18.79	10	0.04302	439739	38837	400902	chr19	45676926	19	19	45676926	45676926	0.993121	0.998319	0.207	182052	0.051	19	45676926	*	rs11672660	Y	46180184	rs11672660	T	C	0.2049	-0.034	0.0021	1.7e-60	768426	46180184	45676926	19	45676926	19	45676926	*	Y	2.88136	-16.1905
chr19:45678134:G:C	C	G	0.2074	0.0111	0.1916	0.2423	0.0348	0.0118	0.003209	44.9	18.136	10	0.05272	439739	38837	400902	chr19	45678134	19	19	45678134	45678134	0.993121	0.998319	0.2074	182404	0.0507	19	45678134	*	rs1800437	S	46181392	rs1800437	C	G	0.2049	-0.0341	0.0021	5.1e-60	759288	46181392	45678134	19	45678134	19	45678134	*	S	2.94915	-16.2381
chr19:45679046:T:A	A	T	0.2075	0.0109	0.1923	0.242	0.0339	0.0118	0.004084	44.8	18.105	10	0.05322	439739	38837	400902	chr19	45679046	19	19	45679046	45679046	0.993121	0.998319	0.2075	182492	0.0497	19	45679046	*	rs10423928	W	46182304	rs10423928	A	T	0.206	-0.0334	0.0022	7.7e-51	653033	46182304	45679046	19	45679046	19	45679046	*	W	2.87288	-15.1818
chr19:45681959:C:A	A	C	0.2503	0.0119	0.2102	0.2704	-0.0357	0.0111	0.001336	59.8	27.365	11	0.004046	440683	39106	401577	chr19	45681959	19	19	45681959	45681959	1	1	0.2503	220606	0.0602	19	45681959	*	rs12709891	M	46185217	rs12709891	A	C	0.2429	0.0104	0.0021	1.2e-06	561011	46185217	45681959	19	45681959	19	45681959	*	M	-3.21622	4.95238
chr19:45685368:A:C	A	C	0.2537	0.0124	0.2274	0.273	0.0101	0.0111	0.3621	40.2	16.735	10	0.08043	439739	38837	400902	chr19	45685368	19	19	45685368	45685368	0.993121	0.998319	0.2537	223124	0.0456	19	45685368	*	rs7253390	M	46188626	rs7253390	A	C	0.2613	0.0087	0.0019	6.1e-06	734797	46188626	45685368	19	45685368	19	45685368	*	M	0.90991	4.57895
chr19:45687763:A:G	A	G	0.7497	0.0116	0.7295	0.788	0.0348	0.0112	0.001848	59.1	26.886	11	0.004781	440683	39106	401577	chr19	45687763	19	19	45687763	45687763	1	1	0.2503	220606	0.0585	19	45687763	*	rs2075142	R	46191021	rs2075142	A	G	0.7568	-0.0104	0.002	1e-07	745165	46191021	45687763	19	45687763	19	45687763	*	R	3.10714	-5.2
chr19:45692498:A:C	A	C	0.9596	0.008	0.9483	0.9758	-0.047	0.025	0.05978	0	6.462	10	0.7751	439739	38837	400902	chr19	45692498	19	19	45692498	45692498	0.993121	0.998319	0.0404	35530.9	0.0275	19	45692498	*	rs7245708	M	46195756	rs7245708	A	C	0.95124	-0.0146	0.0041	0.00036	649301	46195756	45692498	19	45692498	19	45692498	*	M	-1.88	-3.56098
chr19:45693376:C:G	C	G	0.5041	0.0143	0.4535	0.613	-0.0204	0.0096	0.03388	2.3	11.257	11	0.422	440683	39106	401577	chr19	45693376	19	19	45693376	45693376	1	1	0.4959	437069	0.1595	19	45693376	*	rs2302593	V	46196634	rs2302593	C	G	0.5057	0.015	0.0017	2.9e-19	779681	46196634	45693376	19	45693376	19	45693376	*	V	-2.125	8.82353
chr19:45698914:C:T	T	C	0.193	0.0096	0.1807	0.2228	0.0258	0.0122	0.03394	55.5	22.494	10	0.01277	439739	38837	400902	chr19	45698914	19	19	45698914	45698914	0.993121	0.998319	0.193	169739	0.0421	19	45698914	*	rs2287019	Y	46202172	rs2287019	T	C	0.1908	-0.0338	0.0022	5.4e-55	764198	46202172	45698914	19	45698914	19	45698914	*	Y	2.11475	-15.3636
chr19:45703167:T:C	T	C	0.8818	0.007	0.8595	0.8898	-0.0174	0.0149	0.2452	20.9	12.647	10	0.2441	439739	38837	400902	chr19	45703167	19	19	45703167	45703167	0.993121	0.998319	0.1182	103954	0.0303	19	45703167	*	rs11672416	Y	46206425	rs11672416	T	C	0.8807	0.0172	0.0026	4.6e-11	786347	46206425	45703167	19	45703167	19	45703167	*	Y	-1.16779	6.61538
chr19:45704552:A:C	A	C	0.9551	0.0024	0.9491	0.9608	-0.0019	0.0236	0.9371	32.1	14.72	10	0.1426	439739	38837	400902	chr19	45704552	19	19	45704552	45704552	0.993121	0.998319	0.0449	39488.6	0.0117	19	45704552	*	rs732841	M	46207810	rs732841	A	C	0.95498	0.0309	0.004	1.6e-14	774364	46207810	45704552	19	45704552	19	45704552	*	M	-0.0805085	7.725
chr19:45771134:G:C	C	G	0.045	0.0013	0.0414	0.0522	-0.0169	0.0233	0.4693	0	8.414	10	0.5885	439739	38837	400902	chr19	45771134	19	19	45771134	45771134	0.993121	0.998319	0.045	39576.5	0.0108	19	45771134	*	rs2854300	S	46274392	rs2854300	C	G	0.04373	-0.0278	0.004	5e-12	780291	46274392	45771134	19	45771134	19	45771134	*	S	-0.725322	-6.95
chr19:45800370:C:T	T	C	0.0461	0.0026	0.042	0.0596	-0.0172	0.023	0.4561	0	7.609	10	0.667	439739	38837	400902	chr19	45800370	19	19	45800370	45800370	0.993121	0.998319	0.0461	40543.9	0.0176	19	45800370	*	rs28637549	Y	46303628	rs28637549	T	C	0.04531	-0.0279	0.0044	1.4e-10	558186	46303628	45800370	19	45800370	19	45800370	*	Y	-0.747826	-6.34091
chr19:45809847:C:T	T	C	0.0983	0.008	0.0876	0.1188	0.0149	0.0163	0.3587	0	8.326	10	0.597	439739	38837	400902	chr19	45809847	19	19	45809847	45809847	0.993121	0.998319	0.0983	86452.7	0.0312	19	45809847	*	rs16980027	Y	46313105	rs16980027	T	C	0.09974	-0.0104	0.0028	0.00016	776618	46313105	45809847	19	45809847	19	45809847	*	Y	0.91411	-3.71429
chr19:45815705:C:A	A	C	0.8622	0.0075	0.6825	0.8717	0.0239	0.0144	0.09794	9	12.085	11	0.3573	440683	39106	401577	chr19	45815705	19	19	45815705	45815705	1	1	0.1378	121452	0.1892	19	45815705	*	rs3810331	M	46318963	rs3810331	A	C	0.8747	-0.0108	0.0027	8.2e-05	559301	46318963	45815705	19	45815705	19	45815705	*	M	1.65972	-4
chr19:45820765:T:G	T	G	0.1651	0.0093	0.152	0.3415	-0.0223	0.0132	0.09046	18	13.407	11	0.2676	440683	39106	401577	chr19	45820765	19	19	45820765	45820765	1	1	0.1651	145514	0.1895	19	45820765	*	rs4803860	D	46324023	rs4803860	T	G	0.1547	0.0118	0.0022	1.2e-07	794317	46324023	45820765	19	45820765	19	45820765	*	D	-1.68939	5.36364
chr19:45823795:C:T	T	C	0.0809	0.0033	0.0726	0.0962	-0.0083	0.0176	0.6365	34.2	15.198	10	0.125	439739	38837	400902	chr19	45823795	19	19	45823795	45823795	0.993121	0.998319	0.0809	71149.8	0.0236	19	45823795	*	rs7251942	Y	46327053	rs7251942	T	C	0.07636	-0.0179	0.003	4.1e-09	793497	46327053	45823795	19	45823795	19	45823795	*	Y	-0.471591	-5.96667
chr19:45824295:T:C	T	C	0.1653	0.0092	0.1516	0.3417	-0.0216	0.0132	0.1007	14.9	12.926	11	0.2982	440683	39106	401577	chr19	45824295	19	19	45824295	45824295	1	1	0.1653	145690	0.1901	19	45824295	*	rs8107485	Y	46327553	rs8107485	T	C	0.154	0.0112	0.0025	8.4e-06	558388	46327553	45824295	19	45824295	19	45824295	*	Y	-1.63636	4.48
chr19:45824412:A:C	A	C	0.1656	0.0092	0.1516	0.346	-0.0211	0.0132	0.1097	13.4	12.698	11	0.3136	440683	39106	401577	chr19	45824412	19	19	45824412	45824412	1	1	0.1656	145954	0.1944	19	45824412	*	rs8106626	M	46327670	rs8106626	A	C	0.1541	0.0103	0.0027	0.00011	576233	46327670	45824412	19	45824412	19	45824412	*	M	-1.59848	3.81481
chr19:45824451:C:G	C	G	0.1656	0.0092	0.1516	0.346	-0.0212	0.0132	0.107	14.3	12.84	11	0.3039	440683	39106	401577	chr19	45824451	19	19	45824451	45824451	1	1	0.1656	145954	0.1944	19	45824451	*	rs8106841	S	46327709	rs8106841	C	G	0.1541	0.0111	0.0024	2.8e-06	691696	46327709	45824451	19	45824451	19	45824451	*	S	-1.60606	4.625
chr19:45824573:C:G	C	G	0.9505	0.0035	0.9413	0.9555	-0.0861	0.0224	0.0001239	34.8	15.334	10	0.1203	439739	38837	400902	chr19	45824573	19	19	45824573	45824573	0.993121	0.998319	0.0495	43534.2	0.0142	19	45824573	*	rs10520390	S	46327831	rs10520390	C	G	0.94276	0.0157	0.004	8e-05	777737	46327831	45824573	19	45824573	19	45824573	*	S	-3.84375	3.925
chr19:45828044:C:G	C	G	0.1657	0.0092	0.1514	0.3466	-0.0212	0.0132	0.1083	13.9	12.775	11	0.3083	440683	39106	401577	chr19	45828044	19	19	45828044	45828044	1	1	0.1657	146042	0.1952	19	45828044	*	rs4239535	S	46331302	rs4239535	C	G	0.1542	0.0097	0.0025	0.00012	684346	46331302	45828044	19	45828044	19	45828044	*	S	-1.60606	3.88
chr19:45828884:G:A	A	G	0.0806	0.0033	0.0725	0.0962	-0.0076	0.0177	0.6668	32.4	14.788	10	0.14	439739	38837	400902	chr19	45828884	19	19	45828884	45828884	0.993121	0.998319	0.0806	70885.9	0.0237	19	45828884	*	rs3826893	R	46332142	rs3826893	A	G	0.07606	-0.0178	0.0031	5.4e-09	786348	46332142	45828884	19	45828884	19	45828884	*	R	-0.429379	-5.74194
chr19:45828936:C:T	T	C	0.8346	0.009	0.6543	0.8492	0.0209	0.0132	0.1121	13.9	12.781	11	0.3079	440683	39106	401577	chr19	45828936	19	19	45828936	45828936	1	1	0.1654	145778	0.1949	19	45828936	*	rs3745929	Y	46332194	rs3745929	T	C	0.8458	-0.0119	0.0022	9e-08	794718	46332194	45828936	19	45828936	19	45828936	*	Y	1.58333	-5.40909
chr19:45830374:G:A	A	G	0.8343	0.0092	0.6541	0.8492	0.0212	0.0132	0.1076	13.3	12.689	11	0.3142	440683	39106	401577	chr19	45830374	19	19	45830374	45830374	1	1	0.1657	146042	0.1951	19	45830374	*	rs4516331	R	46333632	rs4516331	A	G	0.8459	-0.0118	0.0022	1.1e-07	793044	46333632	45830374	19	45830374	19	45830374	*	R	1.60606	-5.36364
chr19:45830529:C:T	T	C	0.8342	0.0092	0.654	0.8492	0.0209	0.0132	0.1132	13.3	12.687	11	0.3142	440683	39106	401577	chr19	45830529	19	19	45830529	45830529	1	1	0.1658	146130	0.1952	19	45830529	*	rs4239536	Y	46333787	rs4239536	T	C	0.8459	-0.01	0.0025	6.5e-05	682198	46333787	45830529	19	45830529	19	45830529	*	Y	1.58333	-4
chr19:45831697:C:T	T	C	0.8347	0.0096	0.6541	0.8492	0.0219	0.0132	0.0965	12.4	12.554	11	0.3234	440683	39106	401577	chr19	45831697	19	19	45831697	45831697	1	1	0.1653	145690	0.1951	19	45831697	*	rs4803866	Y	46334955	rs4803866	T	C	0.8459	-0.0111	0.0024	2.7e-06	691797	46334955	45831697	19	45831697	19	45831697	*	Y	1.65909	-4.625
chr19:45834880:T:C	T	C	0.8419	0.0066	0.8183	0.8546	0.0206	0.0132	0.1182	9.6	12.169	11	0.351	440683	39106	401577	chr19	45834880	19	19	45834880	45834880	1	1	0.1581	139344	0.0363	19	45834880	*	rs918491	Y	46338138	rs918491	T	C	0.8451	-0.011	0.0024	2.8e-06	691853	46338138	45834880	19	45834880	19	45834880	*	Y	1.56061	-4.58333
chr19:45835516:G:A	A	G	0.1581	0.0067	0.1454	0.1817	-0.0203	0.0132	0.1226	9.7	12.187	11	0.3498	440683	39106	401577	chr19	45835516	19	19	45835516	45835516	1	1	0.1581	139344	0.0363	19	45835516	*	rs918489	R	46338774	rs918489	A	G	0.1551	0.011	0.0024	2.9e-06	691853	46338774	45835516	19	45835516	19	45835516	*	R	-1.53788	4.58333
chr19:45838193:C:T	T	C	0.1581	0.0066	0.1456	0.1813	-0.0206	0.0132	0.1181	12.6	12.585	11	0.3213	440683	39106	401577	chr19	45838193	19	19	45838193	45838193	1	1	0.1581	139344	0.0357	19	45838193	*	rs918487	Y	46341451	rs918487	T	C	0.1548	0.011	0.0024	3.1e-06	691828	46341451	45838193	19	45838193	19	45838193	*	Y	-1.56061	4.58333
chr19:45838734:C:T	T	C	0.0803	0.0033	0.0726	0.0963	-0.0063	0.0177	0.7243	33.3	14.991	10	0.1324	439739	38837	400902	chr19	45838734	19	19	45838734	45838734	0.993121	0.998319	0.0803	70622.1	0.0237	19	45838734	*	rs12327784	B	46341992	rs12327784	T	C	0.07653	-0.0179	0.0031	4.5e-09	794468	46341992	45838734	19	45838734	19	45838734	*	B	-0.355932	-5.77419
chr19:45844346:T:C	T	C	0.8417	0.0066	0.8182	0.8546	0.0208	0.0132	0.1152	9.1	12.095	11	0.3565	440683	39106	401577	chr19	45844346	19	19	45844346	45844346	1	1	0.1583	139520	0.0364	19	45844346	*	rs11672928	Y	46347604	rs11672928	T	C	0.8452	-0.011	0.0024	3.1e-06	691819	46347604	45844346	19	45844346	19	45844346	*	Y	1.57576	-4.58333
chr19:45847702:A:G	A	G	0.8416	0.0067	0.818	0.8535	0.0189	0.0132	0.1519	5.6	11.647	11	0.3907	440683	39106	401577	chr19	45847702	19	19	45847702	45847702	1	1	0.1584	139608	0.0355	19	45847702	*	rs3745928	R	46350960	rs3745928	A	G	0.845	-0.011	0.0025	1.1e-05	561678	46350960	45847702	19	45847702	19	45847702	*	R	1.43182	-4.4
chr19:45848864:A:G	A	G	0.8418	0.0067	0.818	0.8492	0.0207	0.0132	0.1167	9.5	12.16	11	0.3517	440683	39106	401577	chr19	45848864	19	19	45848864	45848864	1	1	0.1582	139432	0.0312	19	45848864	*	rs2303014	R	46352122	rs2303014	A	G	0.8456	-0.0119	0.0022	1e-07	794834	46352122	45848864	19	45848864	19	45848864	*	R	1.56818	-5.40909
chr19:45853569:G:A	A	G	0.08	0.0034	0.0721	0.0963	-0.0078	0.0178	0.6616	32.6	14.842	10	0.1379	439739	38837	400902	chr19	45853569	19	19	45853569	45853569	0.993121	0.998319	0.08	70358.2	0.0242	19	45853569	*	rs12972119	R	46356827	rs12972119	A	G	0.07589	-0.018	0.0033	4e-08	683424	46356827	45853569	19	45853569	19	45853569	*	R	-0.438202	-5.45455
chr19:45854553:C:A	A	C	0.1583	0.0066	0.1454	0.1816	-0.0198	0.0132	0.1339	10.3	12.26	11	0.3444	440683	39106	401577	chr19	45854553	19	19	45854553	45854553	1	1	0.1583	139520	0.0362	19	45854553	*	rs2287718	M	46357811	rs2287718	A	C	0.1548	0.011	0.0024	3e-06	691891	46357811	45854553	19	45854553	19	45854553	*	M	-1.5	4.58333
chr19:45855420:T:C	T	C	0.9195	0.0033	0.9035	0.9275	0.0076	0.0177	0.6669	34.7	15.312	10	0.1211	439739	38837	400902	chr19	45855420	19	19	45855420	45855420	0.993121	0.998319	0.0805	70798	0.024	19	45855420	*	rs11083783	Y	46358678	rs11083783	T	C	0.92335	0.0179	0.0031	6.1e-09	786302	46358678	45855420	19	45855420	19	45855420	*	Y	0.429379	5.77419
chr19:45864687:G:C	C	G	0.158	0.0064	0.1454	0.1806	-0.0186	0.0133	0.1616	16.4	13.16	11	0.283	440683	39106	401577	chr19	45864687	19	19	45864687	45864687	1	1	0.158	139256	0.0352	19	45864687	*	rs3810329	V	46367945	rs3810329	C	G	0.1553	0.0121	0.0022	5.3e-08	794441	46367945	45864687	19	45864687	19	45864687	*	V	-1.3985	5.5
chr19:45936063:G:A	A	G	0.6525	0.0162	0.631	0.6976	0.0012	0.0104	0.9061	5.3	10.561	10	0.3928	439739	38837	400902	chr19	45936063	19	19	45936063	45936063	0.993121	0.998319	0.3475	305619	0.0666	19	45936063	*	rs10424197	R	46439321	rs10424197	A	G	0.6674	-0.0072	0.0018	5.2e-05	762167	46439321	45936063	19	45936063	19	45936063	*	R	0.115385	-4
chr19:45936788:C:T	T	C	0.6592	0.0178	0.6321	0.7109	-0.0018	0.0105	0.8602	15.7	11.86	10	0.2945	439739	38837	400902	chr19	45936788	19	19	45936788	45936788	0.993121	0.998319	0.3408	299726	0.0788	19	45936788	*	rs2241373	Y	46440046	rs2241373	T	C	0.6741	-0.0071	0.0018	8.1e-05	755959	46440046	45936788	19	45936788	19	45936788	*	Y	-0.171429	-3.94444
chr19:45987988:C:G	C	G	0.6902	0.0084	0.6657	0.7724	0.0158	0.0106	0.1368	32.8	16.367	11	0.128	440683	39106	401577	chr19	45987988	19	19	45987988	45987988	1	1	0.3098	273047	0.1067	19	45987988	*	rs10403139	S	46491246	rs10403139	C	G	0.6756	-0.0116	0.0019	7.3e-10	674184	46491246	45987988	19	45987988	19	45987988	*	S	1.49057	-6.10526
chr19:45998300:C:A	A	C	0.176	0.006	0.1211	0.1909	-0.0263	0.0131	0.04466	11.6	12.442	11	0.3313	440683	39106	401577	chr19	45998300	19	19	45998300	45998300	1	1	0.176	155120	0.0698	19	45998300	*	rs10412573	H	46501558	rs10412573	A	C	0.1855	0.0094	0.0022	2.9e-05	685564	46501558	45998300	19	45998300	19	45998300	*	H	-2.00763	4.27273
chr19:45999459:T:G	T	G	0.8235	0.0061	0.8087	0.877	0.0277	0.0131	0.03417	15	12.937	11	0.2975	440683	39106	401577	chr19	45999459	19	19	45999459	45999459	1	1	0.1765	155561	0.0683	19	45999459	*	rs17652384	K	46502717	rs17652384	T	G	0.8143	-0.0094	0.0022	2.8e-05	686029	46502717	45999459	19	45999459	19	45999459	*	K	2.1145	-4.27273
chr19:46001776:A:C	A	C	0.8224	0.0059	0.8083	0.8715	0.0234	0.013	0.07175	20.7	13.874	11	0.2401	440683	39106	401577	chr19	46001776	19	19	46001776	46001776	1	1	0.1776	156531	0.0632	19	46001776	*	rs10401605	M	46505034	rs10401605	A	C	0.8137	-0.0086	0.0023	0.00014	669531	46505034	46001776	19	46001776	19	46001776	*	M	1.8	-3.73913
chr19:46001800:T:G	T	G	0.8218	0.0062	0.8083	0.8714	0.0231	0.013	0.07555	20.8	13.884	11	0.2395	440683	39106	401577	chr19	46001800	19	19	46001800	46001800	1	1	0.1782	157059	0.0631	19	46001800	*	rs10403334	K	46505058	rs10403334	T	G	0.8137	-0.0091	0.0022	4.2e-05	678062	46505058	46001800	19	46001800	19	46001800	*	K	1.77692	-4.13636
chr19:46002268:T:C	T	C	0.8223	0.006	0.8085	0.8715	0.0238	0.013	0.06736	21.5	14.004	11	0.2328	440683	39106	401577	chr19	46002268	19	19	46002268	46002268	1	1	0.1777	156619	0.063	19	46002268	*	rs8101646	Y	46505526	rs8101646	T	C	0.8137	-0.009	0.0022	6e-05	680565	46505526	46002268	19	46002268	19	46002268	*	Y	1.83077	-4.09091
chr19:46003551:G:A	A	G	0.1779	0.0062	0.1217	0.1913	-0.0218	0.0134	0.1021	14.2	12.815	11	0.3056	440683	39106	401577	chr19	46003551	19	19	46003551	46003551	1	1	0.1779	156795	0.0696	19	46003551	*	rs10416563	R	46506809	rs10416563	A	G	0.1862	0.0091	0.0022	5.5e-05	679224	46506809	46003551	19	46003551	19	46003551	*	R	-1.62687	4.13636
chr19:46468106:G:A	A	G	0.6531	0.0058	0.5189	0.682	-0.002	0.0101	0.8446	31.6	16.086	11	0.138	440683	39106	401577	chr19	46468106	19	19	46468106	46468106	1	1	0.3469	305746	0.1631	19	46468106	*	rs3745787	R	46971363	rs3745787	A	G	0.6583	-0.0088	0.0018	1.8e-06	687439	46971363	46468106	19	46468106	19	46468106	*	R	-0.19802	-4.88889
chr19:46471049:A:C	A	C	0.7522	0.0054	0.7406	0.781	-0.0104	0.0111	0.3476	0	8.539	11	0.6644	440683	39106	401577	chr19	46471049	19	19	46471049	46471049	1	1	0.2478	218402	0.0404	19	46471049	*	rs12978825	M	46974306	rs12978825	A	C	0.7556	-0.0078	0.002	0.00013	637605	46974306	46471049	19	46471049	19	46471049	*	M	-0.936937	-3.9
chr19:46471067:A:G	A	G	0.7527	0.0061	0.7404	0.781	-0.0098	0.0111	0.378	0	8.656	11	0.6536	440683	39106	401577	chr19	46471067	19	19	46471067	46471067	1	1	0.2473	217962	0.0406	19	46471067	*	rs3826853	R	46974324	rs3826853	A	G	0.7574	-0.008	0.002	8.5e-05	637980	46974324	46471067	19	46471067	19	46471067	*	R	-0.882883	-4
chr19:46471910:G:A	A	G	0.7141	0.0098	0.5764	0.7437	-0.0045	0.0107	0.675	0	10.982	11	0.4448	440683	39106	401577	chr19	46471910	19	19	46471910	46471910	1	1	0.2859	251983	0.1673	19	46471910	*	rs8107491	R	46975167	rs8107491	A	G	0.7228	-0.0077	0.0019	5.3e-05	689431	46975167	46471910	19	46471910	19	46471910	*	R	-0.420561	-4.05263
chr19:46478686:A:G	A	G	0.3324	0.0093	0.299	0.4734	0.0183	0.0103	0.07461	27.9	15.259	11	0.1709	440683	39106	401577	chr19	46478686	19	19	46478686	46478686	1	1	0.3324	292966	0.1744	19	46478686	*	rs877589	R	46981943	rs877589	A	G	0.321	0.0072	0.0019	0.00011	682479	46981943	46478686	19	46478686	19	46478686	*	R	1.7767	3.78947
chr19:47040516:G:A	A	G	0.7085	0.023	0.648	0.7415	0.0032	0.0112	0.7732	0	6.562	10	0.766	439739	38837	400902	chr19	47040516	19	19	47040516	47040516	0.993121	0.998319	0.2915	256368	0.0935	19	47040516	*	rs3745615	R	47543774	rs3745615	A	G	0.7194	0.0219	0.0021	7.6e-26	621213	47543774	47040516	19	47040516	19	47040516	*	R	0.285714	10.4286
chr19:47042685:T:C	T	C	0.9309	0.0037	0.9201	0.9468	0.0209	0.0201	0.298	0	7.662	10	0.6618	439739	38837	400902	chr19	47042685	19	19	47042685	47042685	0.993121	0.998319	0.0691	60771.9	0.0267	19	47042685	*	rs2303105	Y	47545943	rs2303105	T	C	0.92844	0.0209	0.0038	5.1e-08	553413	47545943	47042685	19	47042685	19	47042685	*	Y	1.0398	5.5
chr19:47045031:C:A	A	C	0.8582	0.0283	0.7914	0.888	0.01	0.0157	0.525	0.8	10.086	10	0.433	439739	38837	400902	chr19	47045031	19	19	47045031	47045031	0.993121	0.998319	0.1418	124710	0.0966	19	47045031	*	rs12463067	M	47548289	rs12463067	A	C	0.8458	0.0242	0.003	5.8e-16	603956	47548289	47045031	19	47045031	19	47045031	*	M	0.636943	8.06667
chr19:47046533:A:G	A	G	0.3874	0.0153	0.3546	0.43	0.0004	0.0099	0.9644	46	18.513	10	0.04691	439739	38837	400902	chr19	47046533	19	19	47046533	47046533	0.993121	0.998319	0.3874	340710	0.0754	19	47046533	*	rs1862499	R	47549791	rs1862499	A	G	0.3875	-0.0154	0.0019	1.3e-16	613833	47549791	47046533	19	47046533	19	47046533	*	R	0.040404	-8.10526
chr19:47065746:G:A	A	G	0.6631	0.0225	0.6022	0.6839	-0.0102	0.0104	0.3287	0	7.401	10	0.6871	439739	38837	400902	chr19	47065746	19	19	47065746	47065746	0.993121	0.998319	0.3369	296296	0.0817	19	47065746	*	rs3810291	R	47569003	rs3810291	A	G	0.6703	0.0274	0.0018	2.1e-52	763296	47569003	47065746	19	47065746	19	47065746	*	R	-0.980769	15.2222
chr19:47076356:T:A	A	T	0.692	0.0104	0.6473	0.7216	-0.0134	0.0107	0.2071	0	5.295	10	0.8706	439739	38837	400902	chr19	47076356	19	19	47076356	47076356	0.993121	0.998319	0.308	270879	0.0743	19	47076356	*	rs4804023	W	47579613	rs4804023	A	T	0.7024	0.0242	0.0019	4.8e-37	692343	47579613	47076356	19	47076356	19	47076356	*	W	-1.25234	12.7368
chr19:47081442:C:T	T	C	0.6976	0.0094	0.6527	0.7237	-0.0124	0.0107	0.2461	0	5.66	10	0.843	439739	38837	400902	chr19	47081442	19	19	47081442	47081442	0.993121	0.998319	0.3024	265954	0.071	19	47081442	*	rs3745619	Y	47584699	rs3745619	T	C	0.7053	0.0236	0.0019	7.9e-35	680613	47584699	47081442	19	47081442	19	47081442	*	Y	-1.15888	12.4211
chr19:47082260:G:C	C	G	0.694	0.0095	0.6511	0.7218	-0.0132	0.0106	0.2147	0	5.126	10	0.8826	439739	38837	400902	chr19	47082260	19	19	47082260	47082260	0.993121	0.998319	0.306	269120	0.0707	19	47082260	*	rs7250850	S	47585517	rs7250850	C	G	0.7006	0.0244	0.002	1.8e-35	638115	47585517	47082260	19	47082260	19	47082260	*	S	-1.24528	12.2
chr19:47082441:G:C	C	G	0.6965	0.0093	0.6522	0.7232	-0.0123	0.0107	0.2515	0	5.434	10	0.8603	439739	38837	400902	chr19	47082441	19	19	47082441	47082441	0.993121	0.998319	0.3035	266922	0.071	19	47082441	*	rs7251104	S	47585698	rs7251104	C	G	0.705	0.0239	0.0019	6.1e-36	692479	47585698	47082441	19	47082441	19	47082441	*	S	-1.14953	12.5789
chr19:47084515:G:A	A	G	0.692	0.0103	0.6509	0.7217	-0.0133	0.0106	0.2129	0	5.156	10	0.8805	439739	38837	400902	chr19	47084515	19	19	47084515	47084515	0.993121	0.998319	0.308	270879	0.0708	19	47084515	*	rs2303107	V	47587772	rs2303107	A	G	0.7024	0.0243	0.0019	4.2e-37	692431	47587772	47084515	19	47084515	19	47084515	*	V	-1.25472	12.7895
chr19:47084945:G:T	T	G	0.692	0.0103	0.651	0.7218	-0.0135	0.0106	0.2052	0	5.156	10	0.8805	439739	38837	400902	chr19	47084945	19	19	47084945	47084945	0.993121	0.998319	0.308	270879	0.0708	19	47084945	*	rs7248181	K	47588202	rs7248181	T	G	0.7024	0.024	0.0019	5.5e-36	680731	47588202	47084945	19	47084945	19	47084945	*	K	-1.27358	12.6316
chr19:47085068:G:A	A	G	0.2937	0.0049	0.2784	0.3039	-0.0075	0.0109	0.4917	8.6	10.937	10	0.3625	439739	38837	400902	chr19	47085068	19	19	47085068	47085068	0.993121	0.998319	0.2937	258303	0.0255	19	47085068	*	rs2287842	R	47588325	rs2287842	A	G	0.2901	0.0121	0.002	5.7e-10	641524	47588325	47085068	19	47085068	19	47085068	*	R	-0.688073	6.05
chr19:47086638:T:C	T	C	0.2883	0.0051	0.2761	0.2993	0.0127	0.0105	0.2269	0	5.234	10	0.875	439739	38837	400902	chr19	47086638	19	19	47086638	47086638	0.993121	0.998319	0.2883	253554	0.0232	19	47086638	*	rs2303108	Y	47589895	rs2303108	T	C	0.2958	-0.0233	0.0018	1.9e-38	795591	47589895	47086638	19	47086638	19	47086638	*	Y	1.20952	-12.9444
chr19:47093845:T:C	T	C	0.3002	0.0104	0.2781	0.3081	0.0139	0.0106	0.1883	0	4.852	10	0.9008	439739	38837	400902	chr19	47093845	19	19	47093845	47093845	0.993121	0.998319	0.3002	264019	0.03	19	47093845	*	rs10408163	Y	47597102	rs10408163	T	C	0.2975	-0.0237	0.0018	9.3e-40	795577	47597102	47093845	19	47093845	19	47093845	*	Y	1.31132	-13.1667
chr19:47097184:G:A	A	G	0.6924	0.0103	0.6517	0.7222	-0.0137	0.0107	0.1987	0	5.114	10	0.8834	439739	38837	400902	chr19	47097184	19	19	47097184	47097184	0.993121	0.998319	0.3076	270527	0.0705	19	47097184	*	rs8101149	R	47600441	rs8101149	A	G	0.7027	0.0242	0.0019	6.9e-37	692223	47600441	47097184	19	47097184	19	47097184	*	R	-1.28037	12.7368
chr19:47097336:C:T	T	C	0.0722	0.0061	0.0519	0.0828	-0.0049	0.0188	0.7966	0	8.53	11	0.6651	440683	39106	401577	chr19	47097336	19	19	47097336	47097336	1	1	0.0722	63634.6	0.0309	19	47097336	*	rs17716478	Y	47600593	rs17716478	T	C	0.08086	-0.0179	0.0033	4.7e-08	681823	47600593	47097336	19	47097336	19	47097336	*	Y	-0.260638	-5.42424
chr19:47097344:A:G	A	G	0.3016	0.0093	0.2758	0.3465	0.0125	0.0107	0.2418	0	5.348	10	0.8667	439739	38837	400902	chr19	47097344	19	19	47097344	47097344	0.993121	0.998319	0.3016	265251	0.0707	19	47097344	*	rs8101091	R	47600601	rs8101091	A	G	0.2946	-0.0242	0.002	6e-35	679497	47600601	47097344	19	47097344	19	47097344	*	R	1.16822	-12.1
chr19:47097958:C:T	T	C	0.1707	0.0106	0.1548	0.2009	0.0009	0.0137	0.95	10.1	11.121	10	0.3481	439739	38837	400902	chr19	47097958	19	19	47097958	47097958	0.993121	0.998319	0.1707	150127	0.0461	19	47097958	*	rs12461923	Y	47601215	rs12461923	T	C	0.1914	0.0132	0.0024	5.8e-08	609496	47601215	47097958	19	47097958	19	47097958	*	Y	0.0656934	5.5
chr19:47099320:T:A	A	T	0.7505	0.0083	0.6967	0.7683	-0.0117	0.0116	0.3103	0	5.626	10	0.8457	439739	38837	400902	chr19	47099320	19	19	47099320	47099320	0.993121	0.998319	0.2495	219430	0.0716	19	47099320	*	rs9304665	W	47602577	rs9304665	A	T	0.7633	0.0229	0.002	2.9e-29	689470	47602577	47099320	19	47099320	19	47099320	*	W	-1.00862	11.45
chr19:47100028:C:T	T	C	0.8993	0.0135	0.8172	0.9156	-0.0093	0.0163	0.568	39.7	16.572	10	0.08439	439739	38837	400902	chr19	47100028	19	19	47100028	47100028	0.993121	0.998319	0.1007	88563.4	0.0984	19	47100028	*	rs411560	Y	47603285	rs411560	T	C	0.90248	0.0213	0.0032	2.1e-11	636001	47603285	47100028	19	47100028	19	47100028	*	Y	-0.570552	6.65625
chr19:47107871:A:G	A	G	0.3085	0.0105	0.2785	0.3453	0.0128	0.0107	0.2326	0	4.837	10	0.9018	439739	38837	400902	chr19	47107871	19	19	47107871	47107871	0.993121	0.998319	0.3085	271319	0.0668	19	47107871	*	rs12609406	R	47611128	rs12609406	A	G	0.2972	-0.024	0.0019	5.2e-36	680457	47611128	47107871	19	47107871	19	47107871	*	R	1.19626	-12.6316
chr19:47122058:T:C	T	C	0.2156	0.0103	0.1979	0.2677	0.0053	0.0123	0.6665	0	8.029	10	0.626	439739	38837	400902	chr19	47122058	19	19	47122058	47122058	0.993121	0.998319	0.2156	189615	0.0698	19	47122058	*	rs309193	Y	47625315	rs309193	T	C	0.2023	-0.0187	0.0022	1.5e-17	686919	47625315	47122058	19	47122058	19	47122058	*	Y	0.430894	-8.5
chr19:47123808:G:A	A	G	0.7337	0.0161	0.5517	0.765	-0.0156	0.0112	0.1653	0	9.115	11	0.6112	440683	39106	401577	chr19	47123808	19	19	47123808	47123808	1	1	0.2663	234708	0.2133	19	47123808	*	rs184290	R	47627065	rs184290	A	G	0.7288	0.0153	0.002	9.3e-15	692543	47627065	47123808	19	47123808	19	47123808	*	R	-1.39286	7.65
chr19:47131056:T:G	T	G	0.1225	0.0114	0.1049	0.1335	0.0174	0.0154	0.259	2.1	10.22	10	0.4214	439739	38837	400902	chr19	47131056	19	19	47131056	47131056	0.993121	0.998319	0.1225	107736	0.0286	19	47131056	*	rs177918	K	47634313	rs177918	T	G	0.1169	-0.0205	0.0027	6e-14	758144	47634313	47131056	19	47131056	19	47131056	*	K	1.12987	-7.59259
chr19:47132027:C:T	T	C	0.7326	0.0127	0.5526	0.7538	-0.0143	0.0112	0.2034	0	9.275	11	0.5965	440683	39106	401577	chr19	47132027	19	19	47132027	47132027	1	1	0.2674	235677	0.2012	19	47132027	*	rs309185	Y	47635284	rs309185	T	C	0.7301	0.0153	0.0021	1.6e-13	668774	47635284	47132027	19	47132027	19	47132027	*	Y	-1.27679	7.28571
chr19:47139523:G:A	A	G	0.5494	0.0146	0.5231	0.5785	-0.026	0.0097	0.007512	0	5.033	10	0.889	439739	38837	400902	chr19	47139523	19	19	47139523	47139523	0.993121	0.998319	0.4506	396293	0.0554	19	47139523	*	rs8101491	R	47642780	rs8101491	A	G	0.5511	0.0113	0.0018	1.4e-10	692048	47642780	47139523	19	47139523	19	47139523	*	R	-2.68041	6.27778
chr19:47159459:G:C	C	G	0.7308	0.0121	0.546	0.7506	-0.0153	0.0112	0.1726	0	10.4	11	0.4948	440683	39106	401577	chr19	47159459	19	19	47159459	47159459	1	1	0.2692	237264	0.2046	19	47159459	*	rs309182	S	47662716	rs309182	C	G	0.7324	0.0155	0.002	3.7e-15	692107	47662716	47159459	19	47159459	19	47159459	*	S	-1.36607	7.75
chr19:47176541:T:C	T	C	0.2646	0.0137	0.2464	0.4448	0.0145	0.0112	0.1958	0	10.138	11	0.518	440683	39106	401577	chr19	47176541	19	19	47176541	47176541	1	1	0.2646	233209	0.1984	19	47176541	*	rs466477	Y	47679798	rs466477	T	C	0.2676	-0.0154	0.002	4.1e-15	692318	47679798	47176541	19	47176541	19	47176541	*	Y	1.29464	-7.7
chr19:47186664:C:G	C	G	0.7496	0.0109	0.7129	0.77	-0.0132	0.0113	0.2415	0	9.618	11	0.565	440683	39106	401577	chr19	47186664	19	19	47186664	47186664	1	1	0.2504	220694	0.0571	19	47186664	*	rs3745621	S	47689921	rs3745621	C	G	0.7301	0.015	0.002	2.4e-14	691979	47689921	47186664	19	47186664	19	47186664	*	S	-1.16814	7.5
chr19:47202026:G:A	A	G	0.2858	0.0157	0.2187	0.3213	0.0102	0.0109	0.3488	0	10.636	11	0.4742	440683	39106	401577	chr19	47202026	19	19	47202026	47202026	1	1	0.2858	251894	0.1026	19	47202026	*	rs10424953	R	47705283	rs10424953	A	G	0.3097	-0.0123	0.0019	1.3e-10	675978	47705283	47202026	19	47202026	19	47202026	*	R	0.93578	-6.47368
chr19:47204170:T:G	T	G	0.7397	0.0112	0.7072	0.8038	-0.0148	0.0112	0.1885	0	10.67	11	0.4713	440683	39106	401577	chr19	47204170	19	19	47204170	47204170	1	1	0.2603	229420	0.0966	19	47204170	*	rs8107443	K	47707427	rs8107443	T	G	0.7154	0.0145	0.002	1.7e-13	677032	47707427	47204170	19	47204170	19	47204170	*	K	-1.32143	7.25
chr19:47232959:T:C	T	C	0.4177	0.0157	0.3941	0.4384	-0.0102	0.0101	0.3134	0	7.768	10	0.6515	439739	38837	400902	chr19	47232959	19	19	47232959	47232959	0.993121	0.998319	0.4177	367358	0.0443	19	47232959	*	rs2032809	Y	47736216	rs2032809	T	C	0.4036	0.0087	0.0017	6.8e-07	734518	47736216	47232959	19	47232959	19	47232959	*	Y	-1.0099	5.11765
chr19:47239053:C:T	T	C	0.3182	0.0153	0.2772	0.3483	0.018	0.0105	0.08465	5.8	10.613	10	0.3884	439739	38837	400902	chr19	47239053	19	19	47239053	47239053	0.993121	0.998319	0.3182	279850	0.0711	19	47239053	*	rs4804030	Y	47742310	rs4804030	T	C	0.314	-0.01	0.0019	2.7e-07	645393	47742310	47239053	19	47239053	19	47239053	*	Y	1.71429	-5.26316
chr19:47594304:T:C	T	C	0.9606	0.0043	0.9502	0.9693	-0.009	0.025	0.7174	0	8.218	11	0.6937	440683	39106	401577	chr19	47594304	19	19	47594304	47594304	1	1	0.0394	34725.8	0.0191	19	47594304	*	rs2914009	Y	48097561	rs2914009	T	C	0.96352	0.0215	0.0052	3.5e-05	595493	48097561	47594304	19	47594304	19	47594304	*	Y	-0.36	4.13462
chr19:47598611:C:T	T	C	0.0396	0.0043	0.0311	0.0503	0.0165	0.0252	0.5129	0	9.693	11	0.5582	440683	39106	401577	chr19	47598611	19	19	47598611	47598611	1	1	0.0396	34902.1	0.0192	19	47598611	*	rs2974192	Y	48101868	rs2974192	T	C	0.03479	-0.0223	0.0053	2.5e-05	584394	48101868	47598611	19	47598611	19	47598611	*	Y	0.654762	-4.20755
chr19:48468898:G:C	C	G	0.8597	0.009	0.7565	0.8885	-0.0192	0.0145	0.1859	9.1	12.097	11	0.3564	440683	39106	401577	chr19	48468898	19	19	48468898	48468898	1	1	0.1403	123656	0.132	19	48468898	*	rs2241352	S	48972155	rs2241352	C	G	0.8763	-0.0094	0.0027	0.00048	687719	48972155	48468898	19	48468898	19	48468898	*	S	-1.32414	-3.48148
chr19:48730078:G:A	A	G	0.3329	0.012	0.3022	0.3481	-0.0145	0.0103	0.1573	0	6.025	10	0.8131	439739	38837	400902	chr19	48730078	19	19	48730078	48730078	0.993121	0.998319	0.3329	292778	0.0459	19	48730078	*	rs281407	R	49233335	rs281407	A	G	0.3172	0.0073	0.0018	3.8e-05	779146	49233335	48730078	19	48730078	19	48730078	*	R	-1.40777	4.05556
chr19:48753131:T:C	T	C	0.6969	0.0106	0.6824	0.721	0.0039	0.0106	0.7149	12.3	11.402	10	0.3271	439739	38837	400902	chr19	48753131	19	19	48753131	48753131	0.993121	0.998319	0.3031	266570	0.0386	19	48753131	*	rs838136	Y	49256388	rs838136	T	C	0.7183	-0.0075	0.002	0.00027	627920	49256388	48753131	19	48753131	19	48753131	*	Y	0.367925	-3.75
chr19:49055522:G:C	C	G	0.2005	0.0131	0.1757	0.2208	-0.0176	0.0125	0.1584	0	5.457	10	0.8586	439739	38837	400902	chr19	49055522	19	19	49055522	49055522	0.993121	0.998319	0.2005	176335	0.0451	19	49055522	*	rs12461088	S	49558779	rs12461088	C	G	0.1989	0.0076	0.0022	0.0005	676934	49558779	49055522	19	49055522	19	49055522	*	S	-1.408	3.45455
chr19:49060867:A:G	A	G	0.8211	0.0101	0.8052	0.843	0.011	0.0129	0.3962	0	7.072	10	0.7187	439739	38837	400902	chr19	49060867	19	19	49060867	49060867	0.993121	0.998319	0.1789	157339	0.0378	19	49060867	*	rs11669977	R	49564124	rs11669977	A	G	0.8251	-0.0083	0.0023	0.00025	689059	49564124	49060867	19	49060867	19	49060867	*	R	0.852713	-3.6087
chr19:49067429:C:T	T	C	0.0979	0.0026	0.0866	0.1056	0.0013	0.0162	0.937	0	6.975	10	0.7278	439739	38837	400902	chr19	49067429	19	19	49067429	49067429	0.993121	0.998319	0.0979	86100.9	0.019	19	49067429	*	rs4802546	Y	49570686	rs4802546	T	C	0.09588	0.0128	0.0029	1.3e-05	691197	49570686	49067429	19	49067429	19	49067429	*	Y	0.0802469	4.41379
chr19:49068700:A:G	A	G	0.9015	0.0023	0.8935	0.9135	-0.0003	0.0161	0.9839	0	7.403	10	0.6869	439739	38837	400902	chr19	49068700	19	19	49068700	49068700	0.993121	0.998319	0.0985	86628.6	0.02	19	49068700	*	rs11673003	R	49571957	rs11673003	A	G	0.90441	-0.0127	0.0029	1.4e-05	691829	49571957	49068700	19	49068700	19	49068700	*	R	-0.0186335	-4.37931
chr19:49069290:C:T	T	C	0.0978	0.0029	0.0865	0.1066	0.0016	0.0162	0.9225	0	7.334	10	0.6936	439739	38837	400902	chr19	49069290	19	19	49069290	49069290	0.993121	0.998319	0.0978	86012.9	0.0201	19	49069290	*	rs4802547	Y	49572547	rs4802547	T	C	0.09553	0.0125	0.0029	2e-05	691886	49572547	49069290	19	49069290	19	49069290	*	Y	0.0987654	4.31034
chr19:49070181:A:G	A	G	0.6341	0.0164	0.603	0.6467	-0.0094	0.0103	0.3611	0	4.964	10	0.8936	439739	38837	400902	chr19	49070181	19	19	49070181	49070181	0.993121	0.998319	0.3659	321801	0.0437	19	49070181	*	rs1017219	R	49573438	rs1017219	A	G	0.6431	-0.008	0.0018	1e-05	688931	49573438	49070181	19	49070181	19	49070181	*	R	-0.912621	-4.44444
chr19:49070261:G:A	A	G	0.0976	0.0026	0.0866	0.1065	0.0012	0.0162	0.9403	0	7.523	10	0.6753	439739	38837	400902	chr19	49070261	19	19	49070261	49070261	0.993121	0.998319	0.0976	85837.1	0.0199	19	49070261	*	rs3810188	R	49573518	rs3810188	A	G	0.09559	0.0123	0.0029	3e-05	680306	49573518	49070261	19	49070261	19	49070261	*	R	0.0740741	4.24138
chr19:49070868:G:C	C	G	0.3639	0.0164	0.3523	0.3968	0.0112	0.0103	0.2745	0	5.375	10	0.8648	439739	38837	400902	chr19	49070868	19	19	49070868	49070868	0.993121	0.998319	0.3639	320042	0.0445	19	49070868	*	rs1611775	V	49574125	rs1611775	C	G	0.3562	0.0082	0.0018	7.9e-06	677469	49574125	49070868	19	49070868	19	49070868	*	V	1.08738	4.55556
chr19:49096405:T:G	T	G	0.8986	0.0034	0.8893	0.9127	-0.0053	0.0161	0.741	0	7.722	10	0.656	439739	38837	400902	chr19	49096405	19	19	49096405	49096405	0.993121	0.998319	0.1014	89179.1	0.0234	19	49096405	*	rs12974005	K	49599662	rs12974005	T	G	0.90096	-0.0125	0.0029	1.5e-05	680369	49599662	49096405	19	49096405	19	49096405	*	K	-0.329193	-4.31034
chr19:49113819:T:G	T	G	0.6384	0.0085	0.6253	0.7146	-0.0111	0.0101	0.2706	0	9.893	11	0.54	440683	39106	401577	chr19	49113819	19	19	49113819	49113819	1	1	0.3616	318702	0.0893	19	49113819	*	rs4802560	K	49617076	rs4802560	T	G	0.6309	0.0065	0.0018	0.0004	638236	49617076	49113819	19	49113819	19	49113819	*	K	-1.09901	3.61111
chr19:49113873:C:T	T	C	0.3568	0.0071	0.2765	0.3706	0.0106	0.0101	0.294	0	9.238	11	0.6	440683	39106	401577	chr19	49113873	19	19	49113873	49113873	1	1	0.3568	314471	0.0941	19	49113873	*	rs4802561	Y	49617130	rs4802561	T	C	0.3666	-0.0067	0.0018	0.0003	637962	49617130	49113873	19	49113873	19	49113873	*	Y	1.0495	-3.72222
chr19:49115521:A:G	A	G	0.6992	0.0064	0.6851	0.7786	0.0016	0.0105	0.8813	0	4.126	11	0.9661	440683	39106	401577	chr19	49115521	19	19	49115521	49115521	1	1	0.3008	265115	0.0935	19	49115521	*	rs1009213	R	49618778	rs1009213	A	G	0.6879	0.0085	0.0019	5.9e-06	692418	49618778	49115521	19	49115521	19	49115521	*	R	0.152381	4.47368
chr19:49118166:C:T	T	C	0.3021	0.0069	0.2141	0.316	-0.0027	0.0105	0.7955	0	3.964	11	0.9709	440683	39106	401577	chr19	49118166	19	19	49118166	49118166	1	1	0.3021	266261	0.1019	19	49118166	*	rs4801794	Y	49621423	rs4801794	T	C	0.3128	-0.0088	0.0019	2.6e-06	691641	49621423	49118166	19	49118166	19	49118166	*	Y	-0.257143	-4.63158
chr19:49118707:T:C	T	C	0.202	0.0172	0.1637	0.2148	0.0182	0.0124	0.1398	0	3.511	10	0.9667	439739	38837	400902	chr19	49118707	19	19	49118707	49118707	0.993121	0.998319	0.202	177655	0.0511	19	49118707	*	rs2232003	Y	49621964	rs2232003	T	C	0.203	0.0129	0.0022	3.4e-09	675242	49621964	49118707	19	49118707	19	49118707	*	Y	1.46774	5.86364
chr19:49124722:G:C	C	G	0.597	0.0099	0.5553	0.6344	-0.0128	0.0101	0.2031	0	4.426	10	0.9261	439739	38837	400902	chr19	49124722	19	19	49124722	49124722	0.993121	0.998319	0.403	354430	0.0791	19	49124722	*	rs3764623	S	49627979	rs3764623	C	G	0.6143	-0.0095	0.0018	1.8e-07	670598	49627979	49124722	19	49124722	19	49124722	*	S	-1.26733	-5.27778
chr19:49129052:T:C	T	C	0.4014	0.0096	0.3657	0.4439	0.0124	0.01	0.2149	0	3.975	10	0.9484	439739	38837	400902	chr19	49129052	19	19	49129052	49129052	0.993121	0.998319	0.4014	353022	0.0782	19	49129052	*	rs4802566	Y	49632309	rs4802566	T	C	0.3872	0.0098	0.0018	7.7e-08	634325	49632309	49129052	19	49129052	19	49129052	*	Y	1.24	5.44444
chr19:49129515:C:T	T	C	0.5987	0.0108	0.5554	0.6343	-0.0124	0.01	0.2157	0	4.324	10	0.9316	439739	38837	400902	chr19	49129515	19	19	49129515	49129515	0.993121	0.998319	0.4013	352935	0.0789	19	49129515	*	rs1559155	Y	49632772	rs1559155	T	C	0.6122	-0.0094	0.0018	1.7e-07	686844	49632772	49129515	19	49129515	19	49129515	*	Y	-1.24	-5.22222
chr19:49135699:C:G	C	G	0.423	0.0108	0.389	0.4671	0.0106	0.0099	0.2876	0	3.652	10	0.9617	439739	38837	400902	chr19	49135699	19	19	49135699	49135699	0.993121	0.998319	0.423	372019	0.0781	19	49135699	*	rs745124	V	49638956	rs745124	C	G	0.402	0.0093	0.0018	4.7e-07	625357	49638956	49135699	19	49135699	19	49135699	*	V	1.07071	5.16667
chr19:49136142:C:G	C	G	0.8531	0.0035	0.848	0.8607	0.0131	0.0137	0.3411	0	4.518	10	0.921	439739	38837	400902	chr19	49136142	19	19	49136142	49136142	0.993121	0.998319	0.1469	129195	0.0127	19	49136142	*	rs11879263	S	49639399	rs11879263	C	G	0.8445	0.009	0.0025	0.00023	668799	49639399	49136142	19	49136142	19	49136142	*	S	0.956204	3.6
chr19:49136691:A:G	A	G	0.6184	0.01	0.6023	0.6611	0.0091	0.0101	0.3648	0	4.433	10	0.9257	439739	38837	400902	chr19	49136691	19	19	49136691	49136691	0.993121	0.998319	0.3816	335609	0.0588	19	49136691	*	rs2303052	R	49639948	rs2303052	A	G	0.6035	0.0073	0.0018	4.5e-05	687826	49639948	49136691	19	49136691	19	49136691	*	R	0.90099	4.05556
chr19:49136745:G:T	T	G	0.4451	0.0086	0.3837	0.4592	-0.0087	0.0098	0.3752	0	6.677	10	0.7555	439739	38837	400902	chr19	49136745	19	19	49136745	49136745	0.993121	0.998319	0.4451	391456	0.0755	19	49136745	*	rs2303053	K	49640002	rs2303053	T	G	0.4466	-0.0062	0.0017	0.00037	692463	49640002	49136745	19	49136745	19	49136745	*	K	-0.887755	-3.64706
chr19:49139007:A:G	A	G	0.8631	0.0026	0.8548	0.873	0.0112	0.014	0.4237	0	3.798	10	0.956	439739	38837	400902	chr19	49139007	19	19	49139007	49139007	0.993121	0.998319	0.1369	120401	0.0182	19	49139007	*	rs17272756	R	49642264	rs17272756	A	G	0.8579	0.01	0.0025	5.7e-05	684791	49642264	49139007	19	49139007	19	49139007	*	R	0.8	4
chr19:49140147:T:C	T	C	0.545	0.0092	0.5346	0.6078	0.0099	0.0098	0.3078	0	7.723	10	0.6559	439739	38837	400902	chr19	49140147	19	19	49140147	49140147	0.993121	0.998319	0.455	400162	0.0732	19	49140147	*	rs3764624	Y	49643404	rs3764624	T	C	0.5398	0.0064	0.0018	0.00029	690099	49643404	49140147	19	49140147	19	49140147	*	Y	1.0102	3.55556
chr19:49141223:C:A	A	C	0.4428	0.008	0.3823	0.455	-0.0092	0.0098	0.3489	0	7.099	10	0.7161	439739	38837	400902	chr19	49141223	19	19	49141223	49141223	0.993121	0.998319	0.4428	389433	0.0727	19	49141223	*	rs7250825	M	49644480	rs7250825	A	C	0.4459	-0.0062	0.0017	0.00042	690146	49644480	49141223	19	49141223	19	49141223	*	M	-0.938776	-3.64706
chr19:49141919:C:G	C	G	0.5437	0.0094	0.5328	0.6073	0.0095	0.0098	0.3318	0	7.827	10	0.6458	439739	38837	400902	chr19	49141919	19	19	49141919	49141919	0.993121	0.998319	0.4563	401306	0.0745	19	49141919	*	rs10417260	S	49645176	rs10417260	C	G	0.5399	0.0062	0.0017	0.0004	690187	49645176	49141919	19	49141919	19	49141919	*	S	0.969388	3.64706
chr19:49144807:A:G	A	G	0.5618	0.007	0.5487	0.6202	0.0099	0.0097	0.3085	0	6.953	10	0.7298	439739	38837	400902	chr19	49144807	19	19	49144807	49144807	0.993121	0.998319	0.4382	385387	0.0715	19	49144807	*	rs1559156	R	49648064	rs1559156	A	G	0.5585	0.0067	0.0017	0.00014	688464	49648064	49144807	19	49144807	19	49144807	*	R	1.02062	3.94118
chr19:49145273:A:G	A	G	0.5554	0.0076	0.5459	0.6173	0.0098	0.0097	0.3155	0	6.701	10	0.7533	439739	38837	400902	chr19	49145273	19	19	49145273	49145273	0.993121	0.998319	0.4446	391016	0.0714	19	49145273	*	rs4802574	R	49648530	rs4802574	A	G	0.5515	0.0063	0.0017	0.00034	688970	49648530	49145273	19	49145273	19	49145273	*	R	1.01031	3.70588
chr19:49145794:T:G	T	G	0.4141	0.0091	0.4004	0.479	0.0137	0.0098	0.1621	0	4.962	10	0.8937	439739	38837	400902	chr19	49145794	19	19	49145794	49145794	0.993121	0.998319	0.4141	364192	0.0786	19	49145794	*	rs3764625	K	49649051	rs3764625	T	G	0.4116	0.0109	0.0018	6e-10	684253	49649051	49145794	19	49145794	19	49145794	*	K	1.39796	6.05556
chr19:49146241:C:T	T	C	0.3761	0.0105	0.3207	0.3927	-0.0087	0.01	0.3885	0	6.807	10	0.7435	439739	38837	400902	chr19	49146241	19	19	49146241	49146241	0.993121	0.998319	0.3761	330772	0.072	19	49146241	*	rs10421292	Y	49649498	rs10421292	T	C	0.388	-0.0072	0.0018	7.4e-05	682650	49649498	49146241	19	49146241	19	49146241	*	Y	-0.87	-4
chr19:49147214:T:G	T	G	0.6092	0.0061	0.5961	0.6209	-0.0125	0.0098	0.2037	0	5.378	10	0.8645	439739	38837	400902	chr19	49147214	19	19	49147214	49147214	0.993121	0.998319	0.3908	343700	0.0248	19	49147214	*	rs11670142	K	49650471	rs11670142	T	G	0.6056	-0.0111	0.0018	4.7e-10	681469	49650471	49147214	19	49147214	19	49147214	*	K	-1.27551	-6.16667
chr19:49147785:C:A	A	C	0.6039	0.0087	0.533	0.6127	-0.012	0.0098	0.2223	0	5.414	10	0.8619	439739	38837	400902	chr19	49147785	19	19	49147785	49147785	0.993121	0.998319	0.3961	348361	0.0797	19	49147785	*	rs9304680	M	49651042	rs9304680	A	C	0.6054	-0.0107	0.0018	1.3e-09	688432	49651042	49147785	19	49147785	19	49147785	*	M	-1.22449	-5.94444
chr19:49148533:G:A	A	G	0.5838	0.0099	0.5178	0.598	-0.0075	0.0098	0.4422	0	5.204	10	0.8772	439739	38837	400902	chr19	49148533	19	19	49148533	49148533	0.993121	0.998319	0.4162	366039	0.0802	19	49148533	*	rs4802576	R	49651790	rs4802576	A	G	0.5983	-0.0107	0.0018	2e-09	683513	49651790	49148533	19	49148533	19	49148533	*	R	-0.765306	-5.94444
chr19:49150749:T:G	T	G	0.3983	0.0074	0.3874	0.4434	0.0126	0.0099	0.2024	0	5.314	10	0.8693	439739	38837	400902	chr19	49150749	19	19	49150749	49150749	0.993121	0.998319	0.3983	350296	0.056	19	49150749	*	rs8044	K	49654006	rs8044	T	G	0.409	0.0108	0.0018	1.5e-09	688113	49654006	49150749	19	49150749	19	49150749	*	K	1.27273	6
chr19:49151917:A:T	A	T	0.3999	0.0077	0.3872	0.4458	0.0135	0.0099	0.173	0	4.697	10	0.9105	439739	38837	400902	chr19	49151917	19	19	49151917	49151917	0.993121	0.998319	0.3999	351703	0.0586	19	49151917	*	rs1423520	D	49655174	rs1423520	A	T	0.3956	0.0111	0.0018	6.6e-10	668656	49655174	49151917	19	49151917	19	49151917	*	D	1.36364	6.16667
chr19:49780122:C:G	C	G	0.1065	0.0079	0.0878	0.1435	-0.0188	0.0168	0.2626	0	5.96	10	0.8186	439739	38837	400902	chr19	49780122	19	19	49780122	49780122	0.993121	0.998319	0.1065	93664.4	0.0557	19	49780122	*	rs1273646	S	50283379	rs1273646	C	G	0.09208	-0.0106	0.0029	0.00031	661297	50283379	49780122	19	49780122	19	49780122	*	S	-1.11905	-3.65517
chr19:49823235:C:T	T	C	0.5605	0.0104	0.5301	0.5775	-0.0034	0.0098	0.728	0	4.703	10	0.9101	439739	38837	400902	chr19	49823235	19	19	49823235	49823235	0.993121	0.998319	0.4395	386531	0.0474	19	49823235	*	rs1013322	Y	50326492	rs1013322	T	C	0.5601	-0.0064	0.0018	0.00031	666630	50326492	49823235	19	49823235	19	49823235	*	Y	-0.346939	-3.55556
chr19:49907293:G:A	A	G	0.3815	0.0077	0.3682	0.394	-0.0076	0.01	0.4445	0	8.548	10	0.5755	439739	38837	400902	chr19	49907293	19	19	49907293	49907293	0.993121	0.998319	0.3815	335521	0.0258	19	49907293	*	rs8429	R	50410550	rs8429	A	G	0.3743	0.0063	0.0018	0.00043	691929	50410550	49907293	19	49907293	19	49907293	*	R	-0.76	3.5
chr19:49911460:C:T	T	C	0.3264	0.0087	0.3109	0.3411	-0.0055	0.0104	0.595	0	9.989	10	0.4415	439739	38837	400902	chr19	49911460	19	19	49911460	49911460	0.993121	0.998319	0.3264	287062	0.0302	19	49911460	*	rs1044167	Y	50414717	rs1044167	T	C	0.3212	0.0083	0.0019	1.3e-05	659715	50414717	49911460	19	49911460	19	49911460	*	Y	-0.528846	4.36842
chr19:50438550:A:G	A	G	0.3449	0.009	0.3329	0.5102	0.0144	0.0102	0.1562	27.3	15.137	11	0.1763	440683	39106	401577	chr19	50438550	19	19	50438550	50438550	1	1	0.3449	303983	0.1773	19	50438550	*	rs2445828	R	50941807	rs2445828	A	G	0.3465	0.0067	0.0018	0.00024	687356	50941807	50438550	19	50438550	19	50438550	*	R	1.41176	3.72222
chr19:50445293:A:T	A	T	0.6371	0.0086	0.6092	0.651	0.0186	0.01	0.06322	46.2	18.585	10	0.04586	439739	38837	400902	chr19	50445293	19	19	50445293	50445293	0.993121	0.998319	0.3629	319163	0.0418	19	50445293	*	rs10405793	W	50948550	rs10405793	A	T	0.6217	0.0068	0.0018	0.00018	687511	50948550	50445293	19	50445293	19	50445293	*	W	1.86	3.77778
chr19:50448432:A:G	A	G	0.5746	0.0079	0.551	0.5934	0.0271	0.0098	0.005561	51.8	20.731	10	0.02305	439739	38837	400902	chr19	50448432	19	19	50448432	50448432	0.993121	0.998319	0.4254	374130	0.0424	19	50448432	*	rs2445835	R	50951689	rs2445835	A	G	0.5636	0.0066	0.0018	0.00016	686772	50951689	50448432	19	50448432	19	50448432	*	R	2.76531	3.66667
chr19:50791938:G:A	A	G	0.0871	0.0065	0.0725	0.0978	-0.0058	0.0173	0.7379	45.8	18.437	10	0.04803	439739	38837	400902	chr19	50791938	19	19	50791938	50791938	0.993121	0.998319	0.0871	76602.5	0.0253	19	50791938	*	rs3810283	R	51295195	rs3810283	A	G	0.09039	0.0159	0.0033	1.4e-06	611155	51295195	50791938	19	50791938	19	50791938	*	R	-0.33526	4.81818
chr19:50793594:G:A	A	G	0.0895	0.0069	0.0723	0.099	-0.0039	0.0169	0.8172	44.7	18.072	10	0.05377	439739	38837	400902	chr19	50793594	19	19	50793594	50793594	0.993121	0.998319	0.0895	78713.3	0.0267	19	50793594	*	rs266124	D	51296851	rs266124	A	G	0.09144	0.0158	0.0033	1.5e-06	611077	51296851	50793594	19	50793594	19	50793594	*	D	-0.230769	4.78788
chr19:50794687:A:G	A	G	0.6004	0.0088	0.5767	0.6126	0.0036	0.0099	0.7136	0	8.039	10	0.625	439739	38837	400902	chr19	50794687	19	19	50794687	50794687	0.993121	0.998319	0.3996	351439	0.0359	19	50794687	*	rs266123	R	51297944	rs266123	A	G	0.586	-0.0074	0.0018	5e-05	636618	51297944	50794687	19	50794687	19	50794687	*	R	0.363636	-4.11111
chr19:50796702:C:G	C	G	0.876	0.0066	0.8677	0.8967	0.0095	0.0149	0.5236	37.4	15.984	10	0.1001	439739	38837	400902	chr19	50796702	19	19	50796702	50796702	0.993121	0.998319	0.124	109055	0.029	19	50796702	*	rs266121	S	51299959	rs266121	C	G	0.8742	-0.0117	0.0028	3e-05	629977	51299959	50796702	19	50796702	19	50796702	*	S	0.637584	-4.17857
chr19:50801147:G:C	C	G	0.0872	0.0067	0.072	0.0981	-0.0061	0.0173	0.7229	42.8	17.473	10	0.06452	439739	38837	400902	chr19	50801147	19	19	50801147	50801147	0.993121	0.998319	0.0872	76690.5	0.0261	19	50801147	*	rs12979351	V	51304404	rs12979351	C	G	0.09021	0.0163	0.0033	7.3e-07	605790	51304404	50801147	19	50801147	19	50801147	*	V	-0.352601	4.93939
chr19:50802293:G:A	A	G	0.0886	0.0067	0.0721	0.099	-0.0055	0.0171	0.7458	42.3	17.319	10	0.06759	439739	38837	400902	chr19	50802293	19	19	50802293	50802293	0.993121	0.998319	0.0886	77921.8	0.0269	19	50802293	*	rs2659064	R	51305550	rs2659064	A	G	0.09027	0.0164	0.0033	6.4e-07	605576	51305550	50802293	19	50802293	19	50802293	*	R	-0.321637	4.9697
chr19:50803045:T:C	T	C	0.9112	0.0064	0.9012	0.928	0.0056	0.0171	0.7431	41.1	16.976	10	0.0749	439739	38837	400902	chr19	50803045	19	19	50803045	50803045	0.993121	0.998319	0.0888	78097.6	0.0268	19	50803045	*	rs2659063	Y	51306302	rs2659063	T	C	0.90973	-0.0158	0.0033	1.6e-06	610840	51306302	50803045	19	50803045	19	50803045	*	Y	0.327485	-4.78788
chr19:50803556:C:A	A	C	0.0876	0.0064	0.0718	0.0975	-0.0072	0.0172	0.6768	42.9	17.51	10	0.06381	439739	38837	400902	chr19	50803556	19	19	50803556	50803556	0.993121	0.998319	0.0876	77042.3	0.0257	19	50803556	*	rs2659060	M	51306813	rs2659060	A	C	0.09045	0.0156	0.0033	2.2e-06	610176	51306813	50803556	19	50803556	19	50803556	*	M	-0.418605	4.72727
chr19:50804576:G:A	A	G	0.078	0.0078	0.0548	0.0906	-0.0077	0.0184	0.6753	32.1	14.728	10	0.1423	439739	38837	400902	chr19	50804576	19	19	50804576	50804576	0.993121	0.998319	0.078	68599.3	0.0358	19	50804576	*	rs2247216	N	51307833	rs2247216	A	G	0.07788	0.0137	0.0035	0.00011	611811	51307833	50804576	19	50804576	19	50804576	*	N	-0.418478	3.91429
chr19:51092366:T:A	A	T	0.2438	0.0266	0.1662	0.2799	0.0277	0.0118	0.01883	51	22.43	11	0.02125	440683	39106	401577	chr19	51092366	19	19	51092366	51092366	1	1	0.2438	214877	0.1137	19	51092366	*	rs4802768	D	51595623	rs4802768	A	T	0.2569	-0.0079	0.002	9.8e-05	674692	51595623	51092366	19	51092366	19	51092366	*	D	2.34746	-3.95
chr19:51096525:T:C	T	C	0.7607	0.0261	0.7271	0.8373	-0.0248	0.0118	0.03623	52.6	23.212	11	0.0165	440683	39106	401577	chr19	51096525	19	19	51096525	51096525	1	1	0.2393	210911	0.1102	19	51096525	*	rs17715394	Y	51599782	rs17715394	T	C	0.7482	0.0079	0.002	0.0001	674646	51599782	51096525	19	51096525	19	51096525	*	Y	-2.10169	3.95
chr19:51124509:T:G	T	G	0.4264	0.0274	0.3639	0.4895	0.0378	0.0101	0.000178	0	10.358	11	0.4985	440683	39106	401577	chr19	51124509	19	19	51124509	51124509	1	1	0.4264	375814	0.1256	19	51124509	*	rs2673908	K	51627766	rs2673908	T	G	0.427	-0.0066	0.0017	0.00016	691778	51627766	51124509	19	51124509	19	51124509	*	K	3.74257	-3.88235
chr19:51125272:A:G	A	G	0.4146	0.0251	0.3615	0.511	0.037	0.0098	0.0001513	2.5	11.284	11	0.4198	440683	39106	401577	chr19	51125272	19	19	51125272	51125272	1	1	0.4146	365414	0.1495	19	51125272	*	rs2075803	R	51628529	rs2075803	A	G	0.4293	-0.0067	0.0017	0.00012	680696	51628529	51125272	19	51125272	19	51125272	*	R	3.77551	-3.94118
chr19:51127225:C:A	A	C	0.5758	0.033	0.5093	0.6513	-0.0352	0.0101	0.0004773	0	10.479	11	0.4879	440683	39106	401577	chr19	51127225	19	19	51127225	51127225	1	1	0.4242	373875	0.142	19	51127225	*	rs2258983	M	51630482	rs2258983	A	C	0.5736	0.0066	0.0017	0.00014	692564	51630482	51127225	19	51127225	19	51127225	*	M	-3.48515	3.88235
chr19:51201783:T:C	T	C	0.6832	0.0063	0.6686	0.7352	0.0174	0.0108	0.1078	0	7.647	11	0.7446	440683	39106	401577	chr19	51201783	19	19	51201783	51201783	1	1	0.3168	279217	0.0666	19	51201783	*	rs7256201	Y	51705039	rs7256201	T	C	0.6748	0.0068	0.0019	0.00033	672735	51705039	51201783	19	51201783	19	51201783	*	Y	1.61111	3.57895
chr19:51236512:A:C	A	C	0.4988	0.0142	0.4624	0.5769	0.0035	0.0101	0.7278	12.6	12.584	11	0.3214	440683	39106	401577	chr19	51236512	19	19	51236512	51236512	1	1	0.4988	439625	0.1145	19	51236512	*	rs1399839	M	51739767	rs1399839	A	C	0.4777	0.0088	0.0018	1.1e-06	624680	51739767	51236512	19	51236512	19	51236512	*	M	0.346535	4.88889
chr19:51238344:C:A	A	C	0.5739	0.0146	0.4938	0.6024	-0.0053	0.0102	0.606	0	9.586	11	0.568	440683	39106	401577	chr19	51238344	19	19	51238344	51238344	1	1	0.4261	375550	0.1086	19	51238344	*	rs273652	H	51741599	rs273652	A	C	0.5916	-0.0079	0.0018	1e-05	687126	51741599	51238344	19	51238344	19	51238344	*	H	-0.519608	-4.38889
chr19:51241887:G:T	T	G	0.5754	0.0138	0.5466	0.6019	-0.0038	0.0102	0.713	0	8.776	11	0.6425	440683	39106	401577	chr19	51241887	19	19	51241887	51241887	1	1	0.4246	374228	0.0553	19	51241887	*	rs1697531	K	51745142	rs1697531	T	G	0.5947	-0.0077	0.0018	1.6e-05	675644	51745142	51241887	19	51241887	19	51241887	*	K	-0.372549	-4.27778
chr19:51244518:A:G	A	G	0.4958	0.0139	0.4614	0.5705	-0.0017	0.01	0.8671	0.8	11.085	11	0.4362	440683	39106	401577	chr19	51244518	19	19	51244518	51244518	1	1	0.4958	436981	0.1091	19	51244518	*	rs273651	R	51747773	rs273651	A	G	0.4778	0.0081	0.0018	4.4e-06	681069	51747773	51244518	19	51244518	19	51244518	*	R	-0.17	4.5
chr19:51246110:A:C	A	C	0.4977	0.014	0.4635	0.5737	-0.0002	0.01	0.9824	8.4	12.013	11	0.3627	440683	39106	401577	chr19	51246110	19	19	51246110	51246110	1	1	0.4977	438656	0.1102	19	51246110	*	rs273650	M	51749365	rs273650	A	C	0.4784	0.0081	0.0018	3.5e-06	681326	51749365	51246110	19	51246110	19	51246110	*	M	-0.02	4.5
chr19:51246961:C:T	T	C	0.5792	0.0153	0.4978	0.6047	-0.001	0.0101	0.9178	0	10.415	11	0.4935	440683	39106	401577	chr19	51246961	19	19	51246961	51246961	1	1	0.4208	370879	0.1069	19	51246961	*	rs273649	Y	51750216	rs273649	T	C	0.5954	-0.0083	0.0018	3.5e-06	677372	51750216	51246961	19	51246961	19	51246961	*	Y	-0.0990099	-4.61111
chr19:51247624:A:G	A	G	0.4207	0.0154	0.3944	0.5022	0.0007	0.0101	0.9412	0	10.417	11	0.4933	440683	39106	401577	chr19	51247624	19	19	51247624	51247624	1	1	0.4207	370791	0.1078	19	51247624	*	rs273648	R	51750879	rs273648	A	G	0.4049	0.0083	0.0018	3.2e-06	683320	51750879	51247624	19	51247624	19	51247624	*	R	0.0693069	4.61111
chr19:51248603:C:G	C	G	0.4965	0.0135	0.4624	0.5706	-0.0019	0.01	0.8462	6.6	11.783	11	0.3802	440683	39106	401577	chr19	51248603	19	19	51248603	51248603	1	1	0.4965	437598	0.1082	19	51248603	*	rs273647	S	51751858	rs273647	C	G	0.4781	0.0083	0.0018	2.2e-06	683079	51751858	51248603	19	51248603	19	51248603	*	S	-0.19	4.61111
chr19:51248804:T:G	T	G	0.4186	0.0129	0.3949	0.5021	0.0012	0.01	0.9083	0	10.882	11	0.4532	440683	39106	401577	chr19	51248804	19	19	51248804	51248804	1	1	0.4186	368940	0.1072	19	51248804	*	rs273646	K	51752059	rs273646	T	G	0.4048	0.0082	0.0018	3.5e-06	691607	51752059	51248804	19	51248804	19	51248804	*	K	0.12	4.55556
chr19:51250914:A:T	A	T	0.4199	0.0153	0.3952	0.5013	0.0013	0.01	0.8948	1.6	11.178	11	0.4285	440683	39106	401577	chr19	51250914	19	19	51250914	51250914	1	1	0.4199	370086	0.1061	19	51250914	*	rs273644	W	51754168	rs273644	A	T	0.4048	0.0084	0.0018	2.4e-06	683022	51754168	51250914	19	51250914	19	51250914	*	W	0.13	4.66667
chr19:51252343:A:C	A	C	0.4981	0.0143	0.4639	0.5752	0.0013	0.0099	0.8937	8.5	12.022	11	0.362	440683	39106	401577	chr19	51252343	19	19	51252343	51252343	1	1	0.4981	439008	0.1113	19	51252343	*	rs273642	M	51755597	rs273642	A	C	0.4803	0.0081	0.0018	3.6e-06	681059	51755597	51252343	19	51252343	19	51252343	*	M	0.131313	4.5
chr19:51252410:C:G	C	G	0.4197	0.015	0.3961	0.501	0.0012	0.01	0.906	1.5	11.169	11	0.4293	440683	39106	401577	chr19	51252410	19	19	51252410	51252410	1	1	0.4197	369909	0.1049	19	51252410	*	rs273641	S	51755664	rs273641	C	G	0.4054	0.0082	0.0018	3.7e-06	681783	51755664	51252410	19	51252410	19	51252410	*	S	0.12	4.55556
chr19:51256479:G:A	A	G	0.58	0.0149	0.5477	0.6044	-0.002	0.01	0.8433	3.4	11.384	11	0.4117	440683	39106	401577	chr19	51256479	19	19	51256479	51256479	1	1	0.42	370174	0.0567	19	51256479	*	rs166653	R	51759733	rs166653	A	G	0.5969	-0.0082	0.0018	4.1e-06	689225	51759733	51256479	19	51256479	19	51256479	*	R	-0.2	-4.55556
chr19:51256682:T:C	T	C	0.4198	0.0156	0.3956	0.5014	0.0022	0.01	0.8281	2.2	11.246	11	0.4229	440683	39106	401577	chr19	51256682	19	19	51256682	51256682	1	1	0.4198	369997	0.1058	19	51256682	*	rs273619	Y	51759936	rs273619	T	C	0.4053	0.0083	0.0018	3.5e-06	689244	51759936	51256682	19	51256682	19	51256682	*	Y	0.22	4.61111
chr19:51262099:G:A	A	G	0.5026	0.0135	0.4291	0.5364	0.0002	0.0099	0.9799	10.6	12.302	11	0.3413	440683	39106	401577	chr19	51262099	19	19	51262099	51262099	1	1	0.4974	438391	0.1073	19	51262099	*	rs2249782	R	51765353	rs2249782	A	G	0.5195	-0.0082	0.0018	3.5e-06	672141	51765353	51262099	19	51262099	19	51262099	*	R	0.020202	-4.55556
chr19:51262308:A:G	A	G	0.4343	0.0139	0.4048	0.5169	0.0044	0.0099	0.6583	0	10.281	11	0.5053	440683	39106	401577	chr19	51262308	19	19	51262308	51262308	1	1	0.4343	382777	0.1121	19	51262308	*	rs1710381	R	51765562	rs1710381	A	G	0.4173	0.0088	0.0018	1.1e-06	668958	51765562	51262308	19	51262308	19	51262308	*	R	0.444444	4.88889
chr19:51262699:C:T	T	C	0.5384	0.0136	0.466	0.5572	-0.0031	0.0098	0.7506	13.3	12.69	11	0.3141	440683	39106	401577	chr19	51262699	19	19	51262699	51262699	1	1	0.4616	406839	0.0912	19	51262699	*	rs1697566	Y	51765953	rs1697566	T	C	0.5461	-0.0092	0.0018	2.8e-07	666737	51765953	51262699	19	51262699	19	51262699	*	Y	-0.316327	-5.11111
chr19:51262729:A:C	A	C	0.4628	0.0127	0.4443	0.534	0.0032	0.0099	0.7428	14.3	12.839	11	0.304	440683	39106	401577	chr19	51262729	19	19	51262729	51262729	1	1	0.4628	407896	0.0897	19	51262729	*	rs1710369	M	51765983	rs1710369	A	C	0.4534	0.0092	0.0018	2.9e-07	666641	51765983	51262729	19	51262729	19	51262729	*	M	0.323232	5.11111
chr19:51263143:T:G	T	G	0.4816	0.0202	0.4481	0.5548	0.0145	0.0097	0.1337	13.6	12.725	11	0.3116	440683	39106	401577	chr19	51263143	19	19	51263143	51263143	1	1	0.4816	424466	0.1067	19	51263143	*	rs10853828	K	51766397	rs10853828	T	G	0.4664	0.0091	0.0018	3.1e-07	675306	51766397	51263143	19	51263143	19	51263143	*	K	1.49485	5.05556
chr19:51263163:A:G	A	G	0.4844	0.0199	0.4481	0.555	0.014	0.0097	0.1484	13.2	12.676	11	0.315	440683	39106	401577	chr19	51263163	19	19	51263163	51263163	1	1	0.4844	426934	0.1069	19	51263163	*	rs11084065	R	51766417	rs11084065	A	G	0.4665	0.0099	0.0017	3.9e-09	769933	51766417	51263163	19	51263163	19	51263163	*	R	1.4433	5.82353
chr19:51263494:G:A	A	G	0.3878	0.0203	0.3359	0.4186	-0.0068	0.01	0.4984	48.2	21.256	11	0.03082	440683	39106	401577	chr19	51263494	19	19	51263494	51263494	1	1	0.3878	341794	0.0827	19	51263494	*	rs12232860	R	51766748	rs12232860	A	G	0.4096	-0.0092	0.0018	3.7e-07	675215	51766748	51263494	19	51263494	19	51263494	*	R	-0.68	-5.11111
chr19:51263951:C:T	T	C	0.4613	0.016	0.4228	0.5015	-0.0111	0.0097	0.2538	17.2	13.281	11	0.2754	440683	39106	401577	chr19	51263951	19	19	51263951	51263951	1	1	0.4613	406574	0.0787	19	51263951	*	rs6509523	B	51767205	rs6509523	T	C	0.4788	-0.0086	0.0018	1.5e-06	667793	51767205	51263951	19	51263951	19	51263951	*	B	-1.14433	-4.77778
chr19:51264231:A:G	A	G	0.5054	0.016	0.4739	0.556	0.01	0.0097	0.3039	25.4	14.754	11	0.194	440683	39106	401577	chr19	51264231	19	19	51264231	51264231	1	1	0.4946	435924	0.0821	19	51264231	*	rs875283	R	51767485	rs875283	A	G	0.495	0.0088	0.0018	6.6e-07	669282	51767485	51264231	19	51264231	19	51264231	*	R	1.03093	4.88889
chr19:51264590:C:T	T	C	0.3385	0.0136	0.3053	0.3624	-0.0105	0.0102	0.3035	41.6	18.82	11	0.06441	440683	39106	401577	chr19	51264590	19	19	51264590	51264590	1	1	0.3385	298342	0.0571	19	51264590	*	rs6509524	Y	51767844	rs6509524	T	C	0.3516	-0.0101	0.0018	3.7e-08	675762	51767844	51264590	19	51264590	19	51264590	*	Y	-1.02941	-5.61111
chr19:51266878:G:C	C	G	0.2607	0.0148	0.223	0.2873	-0.011	0.011	0.3166	38.1	17.767	11	0.08714	440683	39106	401577	chr19	51266878	19	19	51266878	51266878	1	1	0.2607	229772	0.0643	19	51266878	*	rs10416845	S	51770132	rs10416845	C	G	0.2726	-0.0116	0.0019	1.3e-09	690704	51770132	51266878	19	51266878	19	51266878	*	S	-1	-6.10526
chr19:51268030:G:A	A	G	0.2614	0.0154	0.2233	0.2931	-0.0113	0.011	0.3003	38.9	17.996	11	0.08167	440683	39106	401577	chr19	51268030	19	19	51268030	51268030	1	1	0.2614	230389	0.0698	19	51268030	*	rs7258998	R	51771284	rs7258998	A	G	0.2726	-0.0114	0.0018	3.9e-10	794127	51771284	51268030	19	51268030	19	51268030	*	R	-1.02727	-6.33333
chr19:51268161:T:C	T	C	0.7443	0.0159	0.7136	0.7863	0.0114	0.011	0.3026	35	16.934	11	0.1098	440683	39106	401577	chr19	51268161	19	19	51268161	51268161	1	1	0.2557	225365	0.0727	19	51268161	*	rs17716016	Y	51771415	rs17716016	T	C	0.7316	0.0115	0.0019	2.4e-09	690751	51771415	51268161	19	51268161	19	51268161	*	Y	1.03636	6.05263
chr19:51270548:A:G	A	G	0.6565	0.0141	0.6328	0.6897	0.0104	0.0101	0.3049	49.9	21.945	11	0.0248	440683	39106	401577	chr19	51270548	19	19	51270548	51270548	1	1	0.3435	302749	0.0569	19	51270548	*	rs1878047	R	51773802	rs1878047	A	G	0.6449	0.0103	0.0018	1.2e-08	684469	51773802	51270548	19	51270548	19	51270548	*	R	1.0297	5.72222
chr19:51270938:A:G	A	G	0.7446	0.0168	0.7115	0.7921	0.0115	0.0111	0.2964	34.8	16.875	11	0.1116	440683	39106	401577	chr19	51270938	19	19	51270938	51270938	1	1	0.2554	225101	0.0806	19	51270938	*	rs12608738	R	51774192	rs12608738	A	G	0.7301	0.0125	0.0019	9.6e-11	691315	51774192	51270938	19	51270938	19	51270938	*	R	1.03604	6.57895
chr19:51271142:T:G	T	G	0.7373	0.0145	0.7105	0.7772	0.011	0.0109	0.316	35.6	17.076	11	0.1057	440683	39106	401577	chr19	51271142	19	19	51271142	51271142	1	1	0.2627	231535	0.0667	19	51271142	*	rs7249916	K	51774396	rs7249916	T	G	0.7256	0.0122	0.0019	1.4e-10	691426	51774396	51271142	19	51271142	19	51271142	*	K	1.00917	6.42105
chr19:51271284:A:G	A	G	0.7373	0.0145	0.7105	0.7773	0.0112	0.0109	0.3063	35.9	17.17	11	0.103	440683	39106	401577	chr19	51271284	19	19	51271284	51271284	1	1	0.2627	231535	0.0668	19	51271284	*	rs7249149	R	51774538	rs7249149	A	G	0.7256	0.0124	0.0019	9.3e-11	690735	51774538	51271284	19	51271284	19	51271284	*	R	1.02752	6.52632
chr19:51271359:G:A	A	G	0.2626	0.0145	0.2222	0.2894	-0.0108	0.0109	0.3225	35.2	16.985	11	0.1083	440683	39106	401577	chr19	51271359	19	19	51271359	51271359	1	1	0.2626	231447	0.0672	19	51271359	*	rs7249595	R	51774613	rs7249595	A	G	0.2745	-0.0122	0.0019	1.8e-10	690721	51774613	51271359	19	51271359	19	51271359	*	R	-0.990826	-6.42105
chr19:51271552:C:T	T	C	0.2626	0.0145	0.2226	0.2895	-0.0112	0.0109	0.3047	35.9	17.16	11	0.1032	440683	39106	401577	chr19	51271552	19	19	51271552	51271552	1	1	0.2626	231447	0.0669	19	51271552	*	rs10408324	Y	51774806	rs10408324	T	C	0.2744	-0.0124	0.0019	9.5e-11	690737	51774806	51271552	19	51271552	19	51271552	*	Y	-1.02752	-6.52632
chr19:51272277:G:A	A	G	0.264	0.0148	0.2238	0.2909	-0.0109	0.0109	0.3185	33.9	16.636	11	0.1191	440683	39106	401577	chr19	51272277	19	19	51272277	51272277	1	1	0.264	232681	0.0671	19	51272277	*	rs12972826	R	51775531	rs12972826	A	G	0.2755	-0.0122	0.0019	1.8e-10	690936	51775531	51272277	19	51272277	19	51272277	*	R	-1	-6.42105
chr19:51272460:C:G	C	G	0.7361	0.0147	0.7093	0.7762	0.0107	0.0109	0.3267	33.4	16.511	11	0.1232	440683	39106	401577	chr19	51272460	19	19	51272460	51272460	1	1	0.2639	232592	0.0669	19	51272460	*	rs12972888	S	51775714	rs12972888	C	G	0.7244	0.0123	0.0019	1.3e-10	690451	51775714	51272460	19	51272460	19	51272460	*	S	0.981651	6.47368
chr19:51272484:C:T	T	C	0.264	0.0147	0.2236	0.2909	-0.0107	0.0109	0.3276	33.3	16.502	11	0.1235	440683	39106	401577	chr19	51272484	19	19	51272484	51272484	1	1	0.264	232681	0.0673	19	51272484	*	rs12972903	Y	51775738	rs12972903	T	C	0.2756	-0.0123	0.0019	1.3e-10	690627	51775738	51272484	19	51272484	19	51272484	*	Y	-0.981651	-6.47368
chr19:51272622:T:C	T	C	0.736	0.0148	0.7091	0.7762	0.0108	0.0109	0.3227	33	16.423	11	0.1261	440683	39106	401577	chr19	51272622	19	19	51272622	51272622	1	1	0.264	232681	0.0671	19	51272622	*	rs8111393	Y	51775876	rs8111393	T	C	0.7243	0.0122	0.0019	1.8e-10	691076	51775876	51272622	19	51272622	19	51272622	*	Y	0.990826	6.42105
chr19:51272863:G:T	T	G	0.265	0.0145	0.2236	0.2924	-0.011	0.0109	0.3098	33	16.406	11	0.1267	440683	39106	401577	chr19	51272863	19	19	51272863	51272863	1	1	0.265	233562	0.0688	19	51272863	*	rs8111074	K	51776117	rs8111074	T	G	0.2778	-0.0124	0.0019	1.1e-10	690481	51776117	51272863	19	51272863	19	51272863	*	K	-1.00917	-6.52632
chr19:51272883:T:G	T	G	0.7361	0.0147	0.7091	0.7762	0.0111	0.0109	0.3082	32.8	16.374	11	0.1278	440683	39106	401577	chr19	51272883	19	19	51272883	51272883	1	1	0.2639	232592	0.0671	19	51272883	*	rs8111753	K	51776137	rs8111753	T	G	0.7242	0.0122	0.0019	2.1e-10	690595	51776137	51272883	19	51272883	19	51272883	*	K	1.01835	6.42105
chr19:51272908:C:T	T	C	0.2639	0.0147	0.2237	0.2909	-0.011	0.0109	0.3158	33	16.429	11	0.1259	440683	39106	401577	chr19	51272908	19	19	51272908	51272908	1	1	0.2639	232592	0.0672	19	51272908	*	rs8110859	Y	51776162	rs8110859	T	C	0.2758	-0.0123	0.0019	1.2e-10	690508	51776162	51272908	19	51272908	19	51272908	*	Y	-1.00917	-6.47368
chr19:51272975:G:A	A	G	0.264	0.0147	0.2238	0.2909	-0.0105	0.0109	0.3367	34.5	16.8	11	0.1139	440683	39106	401577	chr19	51272975	19	19	51272975	51272975	1	1	0.264	232681	0.0671	19	51272975	*	rs8111217	R	51776229	rs8111217	A	G	0.2758	-0.0122	0.0019	2e-10	691153	51776229	51272975	19	51272975	19	51272975	*	R	-0.963303	-6.42105
chr19:51275698:G:C	C	G	0.2599	0.0151	0.217	0.2879	-0.0095	0.011	0.3881	36.1	17.214	11	0.1017	440683	39106	401577	chr19	51275698	19	19	51275698	51275698	1	1	0.2599	229067	0.0709	19	51275698	*	rs12975233	S	51778952	rs12975233	C	G	0.274	-0.0119	0.0019	5.9e-10	692593	51778952	51275698	19	51275698	19	51275698	*	S	-0.863636	-6.26316
chr19:51276338:T:C	T	C	0.7394	0.0157	0.7121	0.7798	0.0089	0.011	0.4199	35.4	17.022	11	0.1072	440683	39106	401577	chr19	51276338	19	19	51276338	51276338	1	1	0.2606	229684	0.0677	19	51276338	*	rs1399838	Y	51779592	rs1399838	T	C	0.7258	0.0119	0.0019	6e-10	692269	51779592	51276338	19	51276338	19	51276338	*	Y	0.809091	6.26316
chr19:51277180:C:A	A	C	0.2547	0.0167	0.2138	0.285	-0.0101	0.0111	0.3607	36.5	17.33	11	0.09848	440683	39106	401577	chr19	51277180	19	19	51277180	51277180	1	1	0.2547	224484	0.0712	19	51277180	*	rs10425711	M	51780434	rs10425711	A	C	0.2672	-0.0118	0.0019	9.9e-10	686782	51780434	51277180	19	51277180	19	51277180	*	M	-0.90991	-6.21053
chr19:51293865:A:G	A	G	0.4194	0.0122	0.3963	0.5113	-0.0128	0.0097	0.1896	13.8	12.768	11	0.3088	440683	39106	401577	chr19	51293865	19	19	51293865	51293865	1	1	0.4194	369645	0.115	19	51293865	*	rs10419982	R	51797119	rs10419982	A	G	0.4234	-0.0073	0.0018	3.6e-05	684533	51797119	51293865	19	51293865	19	51293865	*	R	-1.31959	-4.05556
chr19:51294025:G:C	C	G	0.6111	0.0142	0.5185	0.6392	0.0114	0.01	0.258	47.4	20.904	11	0.03437	440683	39106	401577	chr19	51294025	19	19	51294025	51294025	1	1	0.3889	342763	0.1207	19	51294025	*	rs1399835	S	51797279	rs1399835	C	G	0.6044	0.0069	0.0018	0.00015	668226	51797279	51294025	19	51294025	19	51294025	*	S	1.14	3.83333
chr19:51294072:A:G	A	G	0.4264	0.0128	0.4011	0.5122	-0.014	0.0098	0.1552	15.4	13.002	11	0.2932	440683	39106	401577	chr19	51294072	19	19	51294072	51294072	1	1	0.4264	375814	0.1111	19	51294072	*	rs1399834	R	51797326	rs1399834	A	G	0.4237	-0.0072	0.0018	4.9e-05	681994	51797326	51294072	19	51294072	19	51294072	*	R	-1.42857	-4
chr19:51294540:A:G	A	G	0.4314	0.0124	0.4074	0.5154	-0.013	0.0098	0.186	0.9	11.105	11	0.4345	440683	39106	401577	chr19	51294540	19	19	51294540	51294540	1	1	0.4314	380221	0.108	19	51294540	*	rs7257286	R	51797794	rs7257286	A	G	0.426	-0.0078	0.0018	1.3e-05	663816	51797794	51294540	19	51294540	19	51294540	*	R	-1.32653	-4.33333
chr19:51295318:A:G	A	G	0.431	0.0098	0.4168	0.5216	-0.0118	0.0099	0.2332	22.4	14.168	11	0.2239	440683	39106	401577	chr19	51295318	19	19	51295318	51295318	1	1	0.431	379869	0.1048	19	51295318	*	rs1875421	R	51798572	rs1875421	A	G	0.4306	-0.0083	0.0018	4.8e-06	651463	51798572	51295318	19	51295318	19	51295318	*	R	-1.19192	-4.61111
chr19:51298370:T:C	T	C	0.4495	0.0093	0.4368	0.5411	-0.0204	0.0099	0.038	35.6	17.077	11	0.1056	440683	39106	401577	chr19	51298370	19	19	51298370	51298370	1	1	0.4495	396174	0.1043	19	51298370	*	rs7260113	Y	51801624	rs7260113	T	C	0.4477	-0.0082	0.0018	6.2e-06	654610	51801624	51298370	19	51298370	19	51298370	*	Y	-2.06061	-4.55556
chr19:51298886:T:C	T	C	0.4028	0.0108	0.3849	0.4819	-0.0214	0.01	0.03241	36.5	17.31	11	0.09903	440683	39106	401577	chr19	51298886	19	19	51298886	51298886	1	1	0.4028	355014	0.097	19	51298886	*	rs1710354	Y	51802140	rs1710354	T	C	0.4059	-0.0078	0.0018	2e-05	659348	51802140	51298886	19	51298886	19	51298886	*	Y	-2.14	-4.33333
chr19:51299396:A:G	A	G	0.3685	0.0121	0.3475	0.4563	-0.0134	0.01	0.1806	32.8	16.366	11	0.1281	440683	39106	401577	chr19	51299396	19	19	51299396	51299396	1	1	0.3685	324783	0.1088	19	51299396	*	rs1710353	R	51802650	rs1710353	A	G	0.3782	-0.0077	0.0018	2.6e-05	664854	51802650	51299396	19	51299396	19	51299396	*	R	-1.34	-4.27778
chr19:51300609:T:G	T	G	0.5644	0.0099	0.5478	0.634	-0.0038	0.0098	0.6966	6.9	11.809	11	0.3782	440683	39106	401577	chr19	51300609	19	19	51300609	51300609	1	1	0.4356	383923	0.0862	19	51300609	*	rs2062655	K	51803863	rs2062655	T	G	0.5639	-0.0115	0.0018	1.1e-10	682325	51803863	51300609	19	51300609	19	51300609	*	K	-0.387755	-6.38889
chr19:51302064:G:A	A	G	0.5007	0.0117	0.4184	0.5199	0.0048	0.0096	0.6158	35.9	17.165	11	0.1031	440683	39106	401577	chr19	51302064	19	19	51302064	51302064	1	1	0.4993	440066	0.1015	19	51302064	*	rs273628	R	51805318	rs273628	A	G	0.4967	0.0102	0.0018	7e-09	684644	51805318	51302064	19	51302064	19	51302064	*	R	0.5	5.66667
chr19:51308113:T:C	T	C	0.4668	0.0164	0.4315	0.5457	-0.0116	0.0097	0.2338	35.3	16.997	11	0.108	440683	39106	401577	chr19	51308113	19	19	51308113	51308113	1	1	0.4668	411422	0.1142	19	51308113	*	rs273629	Y	51811367	rs273629	T	C	0.4709	-0.0101	0.0018	1.1e-08	688060	51811367	51308113	19	51308113	19	51308113	*	Y	-1.19588	-5.61111
chr19:51308780:A:G	A	G	0.5775	0.0087	0.565	0.6448	-0.0041	0.0099	0.6797	7.5	11.886	11	0.3723	440683	39106	401577	chr19	51308780	19	19	51308780	51308780	1	1	0.4225	372377	0.0798	19	51308780	*	rs4802778	R	51812034	rs4802778	A	G	0.5745	-0.0116	0.0018	8.4e-11	686198	51812034	51308780	19	51308780	19	51308780	*	R	-0.414141	-6.44444
chr19:51314897:T:C	T	C	0.4714	0.0147	0.4406	0.5501	-0.0118	0.0097	0.2234	39.1	18.056	11	0.08029	440683	39106	401577	chr19	51314897	19	19	51314897	51314897	1	1	0.4714	415476	0.1095	19	51314897	*	rs6509525	Y	51818151	rs6509525	T	C	0.4773	-0.0102	0.0018	6e-09	689607	51818151	51314897	19	51314897	19	51314897	*	Y	-1.21649	-5.66667
chr19:51345570:A:G	A	G	0.5212	0.0107	0.484	0.5939	-0.0081	0.0097	0.4054	30.5	15.821	11	0.1479	440683	39106	401577	chr19	51345570	19	19	51345570	51345570	1	1	0.4788	421998	0.1099	19	51345570	*	rs8107232	R	51848824	rs8107232	A	G	0.5125	0.0064	0.0018	0.00038	628054	51848824	51345570	19	51345570	19	51345570	*	R	-0.835052	3.55556
chr19:51345580:A:G	A	G	0.5216	0.0119	0.4841	0.5971	-0.0071	0.0097	0.4627	32	16.182	11	0.1345	440683	39106	401577	chr19	51345580	19	19	51345580	51345580	1	1	0.4784	421645	0.113	19	51345580	*	rs8107235	R	51848834	rs8107235	A	G	0.5125	0.0066	0.0017	0.0001	729245	51848834	51345580	19	51345580	19	51345580	*	R	-0.731959	3.88235
chr19:51366092:G:A	A	G	0.5056	0.0083	0.4204	0.5146	0.0022	0.0097	0.8174	9.6	12.169	11	0.351	440683	39106	401577	chr19	51366092	19	19	51366092	51366092	1	1	0.4944	435747	0.0942	19	51366092	*	rs3786625	R	51869346	rs3786625	A	G	0.5021	-0.0063	0.0018	0.0005	604243	51869346	51366092	19	51366092	19	51366092	*	R	0.226804	-3.5
chr19:55620599:C:T	T	C	0.1319	0.0087	0.1162	0.1455	-0.0312	0.0142	0.02836	0	7.28	11	0.776	440683	39106	401577	chr19	55620599	19	19	55620599	55620599	1	1	0.1319	116252	0.0293	19	55620599	*	rs2292810	Y	56131965	rs2292810	T	C	0.1429	0.0111	0.0025	7.2e-06	688937	56131965	55620599	19	55620599	19	55620599	*	Y	-2.19718	4.44
chr19:55621121:A:G	A	G	0.8683	0.0089	0.8546	0.8849	0.0314	0.0143	0.02749	0	7.063	11	0.794	440683	39106	401577	chr19	55621121	19	19	55621121	55621121	1	1	0.1317	116076	0.0303	19	55621121	*	rs2292811	R	56132487	rs2292811	A	G	0.8566	-0.0114	0.0025	4.8e-06	687947	56132487	55621121	19	55621121	19	55621121	*	R	2.1958	-4.56
chr19:55622672:C:T	T	C	0.1957	0.0114	0.1743	0.2201	-0.0288	0.0121	0.01727	35.7	17.095	11	0.1051	440683	39106	401577	chr19	55622672	19	19	55622672	55622672	1	1	0.1957	172483	0.0458	19	55622672	*	rs908668	Y	56134038	rs908668	T	C	0.2094	0.0089	0.0022	3.7e-05	683598	56134038	55622672	19	55622672	19	55622672	*	Y	-2.38017	4.04545
chr19:55623412:C:G	C	G	0.8656	0.0092	0.8499	0.8827	0.0312	0.0141	0.02721	0	6.109	11	0.866	440683	39106	401577	chr19	55623412	19	19	55623412	55623412	1	1	0.1344	118456	0.0328	19	55623412	*	rs12460543	S	56134778	rs12460543	C	G	0.8538	-0.0117	0.0025	2.2e-06	683789	56134778	55623412	19	55623412	19	55623412	*	S	2.21277	-4.68
chr19:55626461:G:A	A	G	0.2011	0.0108	0.1865	0.2249	-0.0337	0.012	0.005006	38.9	17.996	11	0.08167	440683	39106	401577	chr19	55626461	19	19	55626461	55626461	1	1	0.2011	177243	0.0384	19	55626461	*	rs8110652	R	56137827	rs8110652	A	G	0.2154	0.0094	0.0022	1.3e-05	682124	56137827	55626461	19	55626461	19	55626461	*	R	-2.80833	4.27273
chr19:55637023:G:A	A	G	0.7802	0.011	0.6905	0.7972	0.0117	0.0116	0.3122	0	10.927	11	0.4494	440683	39106	401577	chr19	55637023	19	19	55637023	55637023	1	1	0.2198	193724	0.1067	19	55637023	*	rs485152	R	56148389	rs485152	A	G	0.7669	-0.0077	0.0021	0.00019	691062	56148389	55637023	19	55637023	19	55637023	*	R	1.00862	-3.66667
chr19:55643352:G:A	A	G	0.2724	0.0122	0.2279	0.2978	-0.0141	0.0108	0.1912	0	10.483	11	0.4875	440683	39106	401577	chr19	55643352	19	19	55643352	55643352	1	1	0.2724	240084	0.0699	19	55643352	*	rs11233	V	56154718	rs11233	A	G	0.2881	0.008	0.0019	3.1e-05	692530	56154718	55643352	19	55643352	19	55643352	*	V	-1.30556	4.21053
chr19:55680508:G:A	A	G	0.1011	0.0056	0.0907	0.1122	-0.0102	0.0159	0.519	0	6.658	11	0.8261	440683	39106	401577	chr19	55680508	19	19	55680508	55680508	1	1	0.1011	89106.1	0.0215	19	55680508	*	rs3786646	R	56191874	rs3786646	A	G	0.1061	0.0104	0.0028	0.00019	689771	56191874	55680508	19	55680508	19	55680508	*	R	-0.641509	3.71429
chr19:55686301:C:T	T	C	0.1029	0.0049	0.0973	0.1131	-0.0081	0.0158	0.6091	0	6.382	11	0.8467	440683	39106	401577	chr19	55686301	19	19	55686301	55686301	1	1	0.1029	90692.6	0.0158	19	55686301	*	rs3786644	Y	56197667	rs3786644	T	C	0.1069	0.0103	0.0029	0.00031	636576	56197667	55686301	19	55686301	19	55686301	*	Y	-0.512658	3.55172
chr19:55693625:C:T	T	C	0.1137	0.0069	0.1023	0.127	-0.0066	0.0153	0.6675	0	6.92	11	0.8055	440683	39106	401577	chr19	55693625	19	19	55693625	55693625	1	1	0.1137	100211	0.0247	19	55693625	*	rs3786642	Y	56204991	rs3786642	T	C	0.1221	0.0105	0.0027	0.00013	676414	56204991	55693625	19	55693625	19	55693625	*	Y	-0.431373	3.88889
chr19:56671001:C:A	A	C	0.6308	0.0171	0.5553	0.6566	-0.0048	0.01	0.6298	0	9.558	11	0.5706	440683	39106	401577	chr19	56671001	19	19	56671001	56671001	1	1	0.3692	325400	0.1013	19	56671001	*	rs9304780	M	57182369	rs9304780	A	C	0.621	-0.0071	0.0018	8.3e-05	690855	57182369	56671001	19	56671001	19	56671001	*	M	-0.48	-3.94444
chr19:56771733:A:C	A	C	0.8665	0.0083	0.8588	0.88	-0.0067	0.0142	0.6346	1.7	11.19	11	0.4275	440683	39106	401577	chr19	56771733	19	19	56771733	56771733	1	1	0.1335	117662	0.0212	19	56771733	*	rs17239760	M	57283101	rs17239760	A	C	0.8737	0.0093	0.0026	0.00039	663044	57283101	56771733	19	56771733	19	56771733	*	M	-0.471831	3.57692
chr19:56782463:G:A	A	G	0.1337	0.0075	0.1226	0.1407	0.0084	0.0141	0.5507	4.5	11.519	11	0.4009	440683	39106	401577	chr19	56782463	19	19	56782463	56782463	1	1	0.1337	117839	0.0181	19	56782463	*	rs12610778	R	57293831	rs12610778	A	G	0.1286	-0.009	0.0025	0.00026	764616	57293831	56782463	19	56782463	19	56782463	*	R	0.595745	-3.6
chr19:56782688:T:C	T	C	0.8672	0.0071	0.8599	0.877	-0.0072	0.0142	0.6103	3.9	11.444	11	0.4069	440683	39106	401577	chr19	56782688	19	19	56782688	56782688	1	1	0.1328	117045	0.0171	19	56782688	*	rs12609366	Y	57294056	rs12609366	T	C	0.8733	0.0095	0.0026	0.00034	661546	57294056	56782688	19	56782688	19	56782688	*	Y	-0.507042	3.65385
chr19:57166826:G:A	A	G	0.2413	0.0148	0.2042	0.2724	-0.0075	0.0112	0.5017	0	10.171	11	0.515	440683	39106	401577	chr19	57166826	19	19	57166826	57166826	1	1	0.2413	212674	0.0682	19	57166826	*	rs11672517	R	57678194	rs11672517	A	G	0.242	-0.0075	0.0022	0.00047	661247	57678194	57166826	19	57166826	19	57166826	*	R	-0.669643	-3.40909
chr19:58312797:T:C	T	C	0.9255	0.0081	0.9112	0.9424	0.0177	0.0186	0.3415	45.2	18.262	10	0.0507	439739	38837	400902	chr19	58312797	19	19	58312797	58312797	0.993121	0.998319	0.0745	65521.1	0.0312	19	58312797	*	rs8110941	Y	58824163	rs8110941	T	C	0.93481	0.0139	0.0035	8e-05	674741	58824163	58312797	19	58312797	19	58312797	*	Y	0.951613	3.97143
chr19:58318895:T:C	T	C	0.9232	0.0088	0.9055	0.9414	0.0134	0.0182	0.4604	55.9	24.953	11	0.009262	440683	39106	401577	chr19	58318895	19	19	58318895	58318895	1	1	0.0768	67688.9	0.0359	19	58318895	*	rs7359922	Y	58830261	rs7359922	T	C	0.93458	0.0127	0.0035	0.00025	685419	58830261	58318895	19	58318895	19	58318895	*	Y	0.736264	3.62857
chr19:58320453:A:G	A	G	0.9238	0.009	0.9065	0.9422	0.0129	0.0183	0.4793	53.7	23.78	11	0.01369	440683	39106	401577	chr19	58320453	19	19	58320453	58320453	1	1	0.0762	67160.1	0.0357	19	58320453	*	rs7359845	R	58831819	rs7359845	A	G	0.93499	0.0128	0.0035	0.00025	683587	58831819	58320453	19	58320453	19	58320453	*	R	0.704918	3.65714
chr19:58322505:G:A	A	G	0.0761	0.009	0.0578	0.0924	-0.0127	0.0183	0.4878	54	23.929	11	0.01304	440683	39106	401577	chr19	58322505	19	19	58322505	58322505	1	1	0.0761	67072	0.0346	19	58322505	*	rs8109093	R	58833871	rs8109093	A	G	0.06496	-0.0126	0.0035	0.00026	687315	58833871	58322505	19	58322505	19	58322505	*	R	-0.693989	-3.6
chr19:58325379:T:A	A	T	0.0736	0.0079	0.0572	0.0874	-0.0142	0.0186	0.4445	52.3	20.961	10	0.02137	439739	38837	400902	chr19	58325379	19	19	58325379	58325379	0.993121	0.998319	0.0736	64729.6	0.0302	19	58325379	*	rs3745142	W	58836745	rs3745142	A	T	0.06449	-0.0125	0.0035	0.00037	687327	58836745	58325379	19	58325379	19	58325379	*	W	-0.763441	-3.57143
chr19:58325903:A:G	A	G	0.9264	0.0079	0.9125	0.9428	0.0137	0.0186	0.4608	53.2	21.352	10	0.01877	439739	38837	400902	chr19	58325903	19	19	58325903	58325903	0.993121	0.998319	0.0736	64729.6	0.0303	19	58325903	*	rs16988654	R	58837269	rs16988654	A	G	0.93551	0.0125	0.0035	0.0004	686197	58837269	58325903	19	58325903	19	58325903	*	R	0.736559	3.57143
chr19:58348456:G:A	A	G	0.9274	0.0133	0.847	0.9482	0.0207	0.021	0.3231	18.9	12.328	10	0.2637	439739	38837	400902	chr19	58348456	19	19	58348456	58348456	0.993121	0.998319	0.0726	63850.1	0.1012	19	58348456	*	rs1265960	R	58859822	rs1265960	A	G	0.95282	0.0147	0.0041	0.0003	690472	58859822	58348456	19	58348456	19	58348456	*	R	0.985714	3.58537
chr19:58353113:T:C	T	C	0.0539	0.0039	0.0408	0.065	-0.0165	0.0213	0.4378	42.5	17.398	10	0.066	439739	38837	400902	chr19	58353113	19	19	58353113	58353113	0.993121	0.998319	0.0539	47403.9	0.0242	19	58353113	*	rs893184	Y	58864479	rs893184	T	C	0.04642	-0.0162	0.0042	0.00013	635026	58864479	58353113	19	58353113	19	58353113	*	Y	-0.774648	-3.85714
chr19:58353702:T:C	T	C	0.0672	0.0106	0.041	0.0926	-0.0239	0.0214	0.2645	34.3	15.21	10	0.1246	439739	38837	400902	chr19	58353702	19	19	58353702	58353702	0.993121	0.998319	0.0672	59100.9	0.0516	19	58353702	*	rs893182	Y	58865068	rs893182	T	C	0.0466	-0.0165	0.0042	0.0001	634248	58865068	58353702	19	58353702	19	58353702	*	Y	-1.11682	-3.92857
chr20:329830:T:C	T	C	0.9689	0.0023	0.963	0.9718	-0.0221	0.0283	0.4358	0	8.204	9	0.5137	433268	38472	394796	chr20	329830	20	20	329830	329830	0.983788	0.983114	0.0311	26949.3	0.0088	20	329830	*	rs7345645	Y	310474	rs7345645	T	C	0.96603	-0.0182	0.0052	0.0005	652450	310474	329830	20	329830	20	329830	*	Y	-0.780919	-3.5
chr20:890514:G:C	C	G	0.3722	0.0083	0.3332	0.3893	-0.0092	0.0099	0.3574	0	4.933	11	0.9343	440683	39106	401577	chr20	890514	20	20	890514	890514	1	1	0.3722	328044	0.0561	20	890514	*	rs6118095	V	871157	rs6118095	C	G	0.3776	0.0068	0.0018	0.00021	669298	871157	890514	20	890514	20	890514	*	V	-0.929293	3.77778
chr20:891187:A:C	A	C	0.625	0.007	0.6072	0.6599	0.0109	0.0099	0.2725	0	5.547	11	0.9018	440683	39106	401577	chr20	891187	20	20	891187	891187	1	1	0.375	330512	0.0527	20	891187	*	rs4813852	M	871830	rs4813852	A	C	0.6188	-0.007	0.0017	4e-05	784763	871830	891187	20	891187	20	891187	*	M	1.10101	-4.11765
chr20:891480:C:T	T	C	0.3337	0.009	0.2956	0.3521	-0.0089	0.0101	0.3765	0	6.436	11	0.8427	440683	39106	401577	chr20	891480	20	20	891480	891480	1	1	0.3337	294112	0.0565	20	891480	*	rs4816050	Y	872123	rs4816050	T	C	0.3357	0.007	0.0019	0.00015	691594	872123	891480	20	891480	20	891480	*	Y	-0.881188	3.68421
chr20:892108:A:G	A	G	0.6686	0.0092	0.648	0.7043	0.0082	0.0102	0.4198	0	6.002	11	0.8732	440683	39106	401577	chr20	892108	20	20	892108	892108	1	1	0.3314	292085	0.0563	20	892108	*	rs2039161	R	872751	rs2039161	A	G	0.6653	-0.0069	0.0019	0.00019	686368	872751	892108	20	892108	20	892108	*	R	0.803922	-3.63158
chr20:892634:A:C	A	C	0.6324	0.0093	0.6144	0.676	0.0063	0.0099	0.5227	0	4.829	11	0.9392	440683	39106	401577	chr20	892634	20	20	892634	892634	1	1	0.3676	323990	0.0616	20	892634	*	rs6108123	M	873277	rs6108123	A	C	0.6293	-0.007	0.0018	0.00011	687674	873277	892634	20	892634	20	892634	*	M	0.636364	-3.88889
chr20:893106:T:G	T	G	0.702	0.0076	0.6889	0.7335	0.0075	0.0105	0.4747	0	5.139	11	0.9242	440683	39106	401577	chr20	893106	20	20	893106	893106	1	1	0.298	262647	0.0446	20	893106	*	rs4816051	K	873749	rs4816051	T	G	0.6986	-0.0064	0.0018	0.00041	773783	873749	893106	20	893106	20	893106	*	K	0.714286	-3.55556
chr20:1405651:T:C	T	C	0.3928	0.0229	0.3561	0.4576	0	0.0098	0.9981	15.4	12.995	11	0.2936	440683	39106	401577	chr20	1405651	20	20	1405651	1405651	1	1	0.3928	346201	0.1015	20	1405651	*	rs6042032	Y	1386295	rs6042032	T	C	0.3755	0.0093	0.0018	3.4e-07	685674	1386295	1405651	20	1405651	20	1405651	*	Y	0	5.16667
chr20:1405829:G:A	A	G	0.176	0.0152	0.1548	0.2052	-0.016	0.0126	0.2061	41	18.655	11	0.06758	440683	39106	401577	chr20	1405829	20	20	1405829	1405829	1	1	0.176	155120	0.0504	20	1405829	*	rs1474879	R	1386473	rs1474879	A	G	0.1729	0.0094	0.0023	6.1e-05	692557	1386473	1405829	20	1405829	20	1405829	*	R	-1.26984	4.08696
chr20:1406296:C:T	T	C	0.661	0.0282	0.5984	0.6995	0.0054	0.0101	0.5974	29.9	15.684	11	0.1533	440683	39106	401577	chr20	1406296	20	20	1406296	1406296	1	1	0.339	298783	0.1011	20	1406296	*	rs1998007	Y	1386940	rs1998007	T	C	0.6824	-0.0094	0.0019	5.6e-07	691909	1386940	1406296	20	1406296	20	1406296	*	Y	0.534653	-4.94737
chr20:1406395:G:A	A	G	0.6607	0.028	0.5985	0.6982	0.0054	0.0101	0.5934	33.3	16.48	11	0.1242	440683	39106	401577	chr20	1406395	20	20	1406395	1406395	1	1	0.3393	299047	0.0997	20	1406395	*	rs6079009	R	1387039	rs6079009	A	G	0.6829	-0.0092	0.0019	7.2e-07	692504	1387039	1406395	20	1406395	20	1406395	*	R	0.534653	-4.84211
chr20:1406696:C:G	C	G	0.3392	0.028	0.3018	0.3913	-0.0054	0.0101	0.5929	33	16.407	11	0.1267	440683	39106	401577	chr20	1406696	20	20	1406696	1406696	1	1	0.3392	298959	0.0895	20	1406696	*	rs6079012	V	1387340	rs6079012	C	G	0.3171	0.0094	0.0019	4.9e-07	692481	1387340	1406696	20	1406696	20	1406696	*	V	-0.534653	4.94737
chr20:1406722:G:C	C	G	0.6607	0.028	0.5985	0.6982	0.0054	0.0101	0.5936	33.4	16.522	11	0.1228	440683	39106	401577	chr20	1406722	20	20	1406722	1406722	1	1	0.3393	299047	0.0997	20	1406722	*	rs6079013	S	1387366	rs6079013	C	G	0.6829	-0.0094	0.0019	5.1e-07	686630	1387366	1406722	20	1406722	20	1406722	*	S	0.534653	-4.94737
chr20:1406977:T:G	T	G	0.3392	0.028	0.3019	0.4015	-0.0057	0.0101	0.5738	33.3	16.49	11	0.1239	440683	39106	401577	chr20	1406977	20	20	1406977	1406977	1	1	0.3392	298959	0.0996	20	1406977	*	rs6079015	K	1387621	rs6079015	T	G	0.3171	0.0093	0.0019	7.1e-07	692465	1387621	1406977	20	1406977	20	1406977	*	K	-0.564356	4.89474
chr20:1407043:T:A	A	T	0.4757	0.0216	0.4242	0.5079	0.0124	0.0096	0.1931	41.6	18.824	11	0.06433	440683	39106	401577	chr20	1407043	20	20	1407043	1407043	1	1	0.4757	419266	0.0837	20	1407043	*	rs6131468	W	1387687	rs6131468	A	T	0.4867	-0.009	0.0017	2.1e-07	691357	1387687	1407043	20	1407043	20	1407043	*	W	1.29167	-5.29412
chr20:1407274:T:C	T	C	0.3389	0.0279	0.3012	0.4014	-0.006	0.0101	0.5542	34	16.654	11	0.1185	440683	39106	401577	chr20	1407274	20	20	1407274	1407274	1	1	0.3389	298695	0.1002	20	1407274	*	rs6514382	Y	1387918	rs6514382	T	C	0.3171	0.0092	0.0019	8.1e-07	692447	1387918	1407274	20	1407274	20	1407274	*	Y	-0.594059	4.84211
chr20:1407306:A:G	A	G	0.3391	0.0281	0.3014	0.4014	-0.0058	0.0101	0.5706	33.9	16.63	11	0.1193	440683	39106	401577	chr20	1407306	20	20	1407306	1407306	1	1	0.3391	298871	0.1	20	1407306	*	rs6514383	R	1387950	rs6514383	A	G	0.3171	0.0094	0.0019	5.3e-07	692431	1387950	1407306	20	1407306	20	1407306	*	R	-0.574257	4.94737
chr20:1407424:C:T	T	C	0.6609	0.028	0.5985	0.6981	0.0054	0.0101	0.5942	34.7	16.839	11	0.1127	440683	39106	401577	chr20	1407424	20	20	1407424	1407424	1	1	0.3391	298871	0.0996	20	1407424	*	rs6109825	Y	1388068	rs6109825	T	C	0.6829	-0.0093	0.0019	6.3e-07	692452	1388068	1407424	20	1407424	20	1407424	*	Y	0.534653	-4.89474
chr20:1407526:T:G	T	G	0.3391	0.028	0.3018	0.4015	-0.0057	0.0101	0.5755	33.9	16.637	11	0.1191	440683	39106	401577	chr20	1407526	20	20	1407526	1407526	1	1	0.3391	298871	0.0997	20	1407526	*	rs6105079	D	1388170	rs6105079	T	G	0.3171	0.0092	0.0019	9.3e-07	692462	1388170	1407526	20	1407526	20	1407526	*	D	-0.564356	4.84211
chr20:1407575:G:A	A	G	0.4761	0.0218	0.4251	0.5086	0.0129	0.0096	0.1771	41.1	18.678	11	0.06713	440683	39106	401577	chr20	1407575	20	20	1407575	1407575	1	1	0.4761	419618	0.0835	20	1407575	*	rs4814229	D	1388219	rs4814229	A	G	0.4868	-0.0089	0.0016	4.3e-08	795052	1388219	1407575	20	1407575	20	1407575	*	D	1.34375	-5.5625
chr20:1407781:G:A	A	G	0.6608	0.028	0.5985	0.6982	0.006	0.0101	0.5515	33.7	16.594	11	0.1205	440683	39106	401577	chr20	1407781	20	20	1407781	1407781	1	1	0.3392	298959	0.0997	20	1407781	*	rs4814231	R	1388425	rs4814231	A	G	0.683	-0.0091	0.0019	9.5e-07	692464	1388425	1407781	20	1407781	20	1407781	*	R	0.594059	-4.78947
chr20:1410792:C:T	T	C	0.2445	0.0166	0.2071	0.2696	0.0121	0.0112	0.277	28.7	15.437	11	0.1634	440683	39106	401577	chr20	1410792	20	20	1410792	1410792	1	1	0.2445	215494	0.0625	20	1410792	*	rs6042065	Y	1391436	rs6042065	T	C	0.2477	-0.01	0.002	9.1e-07	681487	1391436	1410792	20	1410792	20	1410792	*	Y	1.08036	-5
chr20:1410941:T:A	A	T	0.4757	0.0217	0.4243	0.5087	0.0126	0.0096	0.1885	41.4	18.765	11	0.06545	440683	39106	401577	chr20	1410941	20	20	1410941	1410941	1	1	0.4757	419266	0.0844	20	1410941	*	rs6042066	W	1391585	rs6042066	A	T	0.4866	-0.0091	0.0017	1.4e-07	685420	1391585	1410941	20	1410941	20	1410941	*	W	1.3125	-5.35294
chr20:1411729:C:G	C	G	0.3393	0.028	0.3017	0.4016	-0.0057	0.0101	0.5724	33.4	16.527	11	0.1227	440683	39106	401577	chr20	1411729	20	20	1411729	1411729	1	1	0.3393	299047	0.0999	20	1411729	*	rs6042072	S	1392373	rs6042072	C	G	0.317	0.0092	0.0019	8.8e-07	690782	1392373	1411729	20	1411729	20	1411729	*	S	-0.564356	4.84211
chr20:1411959:T:G	T	G	0.3387	0.028	0.3014	0.4015	-0.0052	0.0101	0.6077	35.3	16.998	11	0.1079	440683	39106	401577	chr20	1411959	20	20	1411959	1411959	1	1	0.3387	298519	0.1001	20	1411959	*	rs6042074	K	1392603	rs6042074	T	G	0.317	0.009	0.0019	1.4e-06	691449	1392603	1411959	20	1411959	20	1411959	*	K	-0.514851	4.73684
chr20:1412635:T:C	T	C	0.5238	0.0219	0.4914	0.5743	-0.0122	0.0095	0.1995	41.8	18.909	11	0.06274	440683	39106	401577	chr20	1412635	20	20	1412635	1412635	1	1	0.4762	419706	0.0829	20	1412635	*	rs6033697	Y	1393279	rs6033697	T	C	0.5134	0.0089	0.0016	4.8e-08	794472	1393279	1412635	20	1412635	20	1412635	*	Y	-1.28421	5.5625
chr20:1413916:A:G	A	G	0.5243	0.0218	0.4922	0.5752	-0.0118	0.0096	0.2166	42.6	19.154	11	0.05839	440683	39106	401577	chr20	1413916	20	20	1413916	1413916	1	1	0.4757	419266	0.083	20	1413916	*	rs6042088	R	1394560	rs6042088	A	G	0.5134	0.009	0.0017	1.6e-07	691107	1394560	1413916	20	1413916	20	1413916	*	R	-1.22917	5.29412
chr20:1414463:T:C	T	C	0.3332	0.0276	0.297	0.3953	-0.0054	0.0102	0.5987	30.2	15.761	11	0.1503	440683	39106	401577	chr20	1414463	20	20	1414463	1414463	1	1	0.3332	293671	0.0983	20	1414463	*	rs6033707	Y	1395107	rs6033707	T	C	0.3133	0.0088	0.0019	2.5e-06	690123	1395107	1414463	20	1414463	20	1414463	*	Y	-0.529412	4.63158
chr20:1414903:T:A	A	T	0.4758	0.0218	0.4249	0.5082	0.012	0.0096	0.2109	42.4	19.102	11	0.05929	440683	39106	401577	chr20	1414903	20	20	1414903	1414903	1	1	0.4758	419354	0.0833	20	1414903	*	rs6033709	W	1395547	rs6033709	A	T	0.4868	-0.0095	0.0019	3.7e-07	527683	1395547	1414903	20	1414903	20	1414903	*	W	1.25	-5
chr20:1415149:A:C	A	C	0.5237	0.0219	0.4905	0.575	-0.0121	0.0095	0.2046	42.2	19.039	11	0.06039	440683	39106	401577	chr20	1415149	20	20	1415149	1415149	1	1	0.4763	419795	0.0845	20	1415149	*	rs8124053	M	1395793	rs8124053	A	C	0.5133	0.0091	0.0017	1.3e-07	690380	1395793	1415149	20	1415149	20	1415149	*	M	-1.27368	5.35294
chr20:1416009:A:G	A	G	0.5309	0.0217	0.5024	0.5827	-0.0148	0.0096	0.1217	35.6	17.068	11	0.1059	440683	39106	401577	chr20	1416009	20	20	1416009	1416009	1	1	0.4691	413449	0.0803	20	1416009	*	rs6105102	R	1396653	rs6105102	A	G	0.5177	0.009	0.0017	1.6e-07	689748	1396653	1416009	20	1416009	20	1416009	*	R	-1.54167	5.29412
chr20:1416766:G:A	A	G	0.4707	0.022	0.42	0.5017	0.0141	0.0096	0.1391	31.6	16.078	11	0.1383	440683	39106	401577	chr20	1416766	20	20	1416766	1416766	1	1	0.4707	414859	0.0817	20	1416766	*	rs6042117	R	1397410	rs6042117	A	G	0.4816	-0.0092	0.0017	1.2e-07	685044	1397410	1416766	20	1416766	20	1416766	*	R	1.46875	-5.41176
chr20:1416795:A:C	A	C	0.5293	0.022	0.4984	0.5733	-0.014	0.0096	0.1419	31.6	16.091	11	0.1378	440683	39106	401577	chr20	1416795	20	20	1416795	1416795	1	1	0.4707	414859	0.0749	20	1416795	*	rs6042118	M	1397439	rs6042118	A	C	0.5184	0.0091	0.0017	1.2e-07	692065	1397439	1416795	20	1416795	20	1416795	*	M	-1.45833	5.35294
chr20:1417087:G:A	A	G	0.4706	0.022	0.4189	0.5016	0.0141	0.0096	0.1405	31.9	16.15	11	0.1356	440683	39106	401577	chr20	1417087	20	20	1417087	1417087	1	1	0.4706	414771	0.0827	20	1417087	*	rs11087052	R	1397731	rs11087052	A	G	0.4816	-0.0092	0.0017	1.1e-07	684841	1397731	1417087	20	1417087	20	1417087	*	R	1.46875	-5.41176
chr20:1417284:C:T	T	C	0.4706	0.022	0.4189	0.5016	0.014	0.0096	0.1429	32	16.183	11	0.1345	440683	39106	401577	chr20	1417284	20	20	1417284	1417284	1	1	0.4706	414771	0.0827	20	1417284	*	rs6033715	Y	1397928	rs6033715	T	C	0.4816	-0.0091	0.0017	1.2e-07	692154	1397928	1417284	20	1417284	20	1417284	*	Y	1.45833	-5.35294
chr20:1418607:C:T	T	C	0.6524	0.0283	0.5873	0.6892	0.0069	0.0101	0.4953	36.2	17.24	11	0.101	440683	39106	401577	chr20	1418607	20	20	1418607	1418607	1	1	0.3476	306363	0.1019	20	1418607	*	rs6105110	Y	1399251	rs6105110	T	C	0.6744	-0.0091	0.0019	9.1e-07	689222	1399251	1418607	20	1418607	20	1418607	*	Y	0.683168	-4.78947
chr20:1418715:G:T	T	G	0.4706	0.022	0.4189	0.5014	0.014	0.0096	0.1438	32.5	16.3	11	0.1303	440683	39106	401577	chr20	1418715	20	20	1418715	1418715	1	1	0.4706	414771	0.0825	20	1418715	*	rs4814237	D	1399359	rs4814237	T	G	0.4816	-0.0091	0.0017	1.3e-07	692138	1399359	1418715	20	1418715	20	1418715	*	D	1.45833	-5.35294
chr20:1419293:C:T	T	C	0.4706	0.022	0.4189	0.5013	0.0141	0.0096	0.1398	32.8	16.359	11	0.1283	440683	39106	401577	chr20	1419293	20	20	1419293	1419293	1	1	0.4706	414771	0.0824	20	1419293	*	rs2144542	Y	1399937	rs2144542	T	C	0.4816	-0.0091	0.0017	1.2e-07	692144	1399937	1419293	20	1419293	20	1419293	*	Y	1.46875	-5.35294
chr20:1419341:C:G	C	G	0.5293	0.0219	0.4987	0.581	-0.0139	0.0096	0.1455	33	16.414	11	0.1265	440683	39106	401577	chr20	1419341	20	20	1419341	1419341	1	1	0.4707	414859	0.0823	20	1419341	*	rs2144543	S	1399985	rs2144543	C	G	0.5183	0.0092	0.0017	9.3e-08	686257	1399985	1419341	20	1419341	20	1419341	*	S	-1.44792	5.41176
chr20:1419583:C:T	T	C	0.4699	0.0224	0.417	0.501	0.0127	0.0096	0.1833	33.7	16.586	11	0.1207	440683	39106	401577	chr20	1419583	20	20	1419583	1419583	1	1	0.4699	414154	0.084	20	1419583	*	rs6042158	Y	1400227	rs6042158	T	C	0.4815	-0.0091	0.0017	1.2e-07	692068	1400227	1419583	20	1419583	20	1419583	*	Y	1.32292	-5.35294
chr20:1419680:G:A	A	G	0.4706	0.022	0.4189	0.5013	0.014	0.0096	0.1426	32.7	16.334	11	0.1292	440683	39106	401577	chr20	1419680	20	20	1419680	1419680	1	1	0.4706	414771	0.0824	20	1419680	*	rs6042160	R	1400324	rs6042160	A	G	0.4817	-0.009	0.0017	1.6e-07	692129	1400324	1419680	20	1419680	20	1419680	*	R	1.45833	-5.29412
chr20:1420029:C:T	T	C	0.4706	0.022	0.4189	0.5014	0.0142	0.0096	0.1379	32.9	16.402	11	0.1269	440683	39106	401577	chr20	1420029	20	20	1420029	1420029	1	1	0.4706	414771	0.0825	20	1420029	*	rs6033729	Y	1400673	rs6033729	T	C	0.4817	-0.0091	0.0017	1.3e-07	692161	1400673	1420029	20	1420029	20	1420029	*	Y	1.47917	-5.35294
chr20:1420617:C:T	T	C	0.4706	0.022	0.4189	0.502	0.014	0.0096	0.1428	32.7	16.343	11	0.1289	440683	39106	401577	chr20	1420617	20	20	1420617	1420617	1	1	0.4706	414771	0.0831	20	1420617	*	rs6109912	Y	1401261	rs6109912	T	C	0.4817	-0.0097	0.0019	2.2e-07	529206	1401261	1420617	20	1420617	20	1420617	*	Y	1.45833	-5.10526
chr20:1421088:T:C	T	C	0.5294	0.022	0.498	0.5811	-0.0139	0.0096	0.1445	33	16.415	11	0.1264	440683	39106	401577	chr20	1421088	20	20	1421088	1421088	1	1	0.4706	414771	0.0831	20	1421088	*	rs6042175	Y	1401732	rs6042175	T	C	0.5184	0.009	0.0017	1.6e-07	692170	1401732	1421088	20	1421088	20	1421088	*	Y	-1.44792	5.29412
chr20:1421517:G:A	A	G	0.471	0.0212	0.428	0.502	0.0136	0.0095	0.154	32.9	16.388	11	0.1273	440683	39106	401577	chr20	1421517	20	20	1421517	1421517	1	1	0.471	415123	0.074	20	1421517	*	rs5019244	R	1402161	rs5019244	A	G	0.4817	-0.009	0.0017	1.8e-07	692243	1402161	1421517	20	1421517	20	1421517	*	R	1.43158	-5.29412
chr20:1421651:T:C	T	C	0.2132	0.0191	0.179	0.2476	0.0049	0.0118	0.6758	0	10.282	11	0.5052	440683	39106	401577	chr20	1421651	20	20	1421651	1421651	1	1	0.2132	187907	0.0686	20	1421651	*	rs873523	Y	1402295	rs873523	T	C	0.1962	0.0087	0.0022	7.7e-05	687624	1402295	1421651	20	1421651	20	1421651	*	Y	0.415254	3.95455
chr20:1423042:C:T	T	C	0.6565	0.0287	0.5904	0.6949	0.0049	0.0101	0.6309	33.1	16.445	11	0.1254	440683	39106	401577	chr20	1423042	20	20	1423042	1423042	1	1	0.3435	302749	0.1045	20	1423042	*	rs4813133	Y	1403686	rs4813133	T	C	0.6787	-0.0092	0.0019	9.5e-07	689528	1403686	1423042	20	1423042	20	1423042	*	Y	0.485149	-4.84211
chr20:1423278:G:C	C	G	0.4709	0.0222	0.4189	0.5016	0.0134	0.0096	0.1607	32.8	16.374	11	0.1278	440683	39106	401577	chr20	1423278	20	20	1423278	1423278	1	1	0.4709	415035	0.0827	20	1423278	*	rs4814240	B	1403922	rs4814240	C	G	0.4817	-0.009	0.0017	1.7e-07	692030	1403922	1423278	20	1423278	20	1423278	*	B	1.39583	-5.29412
chr20:1423727:T:C	T	C	0.208	0.0188	0.1768	0.2567	0.0045	0.0119	0.7072	0	10.006	11	0.5299	440683	39106	401577	chr20	1423727	20	20	1423727	1423727	1	1	0.208	183324	0.0799	20	1423727	*	rs6042197	Y	1404371	rs6042197	T	C	0.1926	0.0086	0.0022	0.00011	686574	1404371	1423727	20	1423727	20	1423727	*	Y	0.378151	3.90909
chr20:1425492:G:C	C	G	0.471	0.0222	0.4187	0.5024	0.0138	0.0096	0.1474	31.6	16.088	11	0.1379	440683	39106	401577	chr20	1425492	20	20	1425492	1425492	1	1	0.471	415123	0.0837	20	1425492	*	rs6042207	S	1406136	rs6042207	C	G	0.4819	-0.009	0.0017	1.9e-07	688105	1406136	1425492	20	1425492	20	1425492	*	S	1.4375	-5.29412
chr20:1425531:C:T	T	C	0.47	0.0227	0.4168	0.502	0.0127	0.0096	0.1855	32.4	16.268	11	0.1315	440683	39106	401577	chr20	1425531	20	20	1425531	1425531	1	1	0.47	414242	0.0852	20	1425531	*	rs6042208	Y	1406175	rs6042208	T	C	0.4816	-0.0091	0.0017	1.5e-07	688023	1406175	1425531	20	1425531	20	1425531	*	Y	1.32292	-5.35294
chr20:1425568:T:C	T	C	0.2053	0.019	0.1768	0.2579	0.0042	0.0119	0.7251	0	10.08	11	0.5232	440683	39106	401577	chr20	1425568	20	20	1425568	1425568	1	1	0.2053	180944	0.0811	20	1425568	*	rs6042209	Y	1406212	rs6042209	T	C	0.1925	0.0082	0.0022	0.0002	684913	1406212	1425568	20	1425568	20	1425568	*	Y	0.352941	3.72727
chr20:1427285:G:A	A	G	0.6206	0.0265	0.5526	0.6618	-0.0016	0.0099	0.8709	12.6	12.586	11	0.3212	440683	39106	401577	chr20	1427285	20	20	1427285	1427285	1	1	0.3794	334390	0.1092	20	1427285	*	rs6074623	R	1407929	rs6074623	A	G	0.6401	-0.009	0.0018	7.6e-07	684956	1407929	1427285	20	1427285	20	1427285	*	R	-0.161616	-5
chr20:1428791:G:A	A	G	0.7861	0.0196	0.7366	0.8211	-0.0029	0.0118	0.8031	0	10.022	11	0.5284	440683	39106	401577	chr20	1428791	20	20	1428791	1428791	1	1	0.2139	188524	0.0845	20	1428791	*	rs4814243	R	1409435	rs4814243	A	G	0.8038	-0.0085	0.0022	0.0001	685040	1409435	1428791	20	1428791	20	1428791	*	R	-0.245763	-3.86364
chr20:1428923:A:G	A	G	0.3993	0.0135	0.3706	0.4347	-0.0065	0.0098	0.5039	39.5	18.176	11	0.07758	440683	39106	401577	chr20	1428923	20	20	1428923	1428923	1	1	0.3993	351929	0.0641	20	1428923	*	rs4814244	R	1409567	rs4814244	A	G	0.3934	0.0074	0.0018	3.2e-05	683973	1409567	1428923	20	1428923	20	1428923	*	R	-0.663265	4.11111
chr20:1429113:C:T	T	C	0.469	0.0221	0.4176	0.4991	0.0149	0.0096	0.1189	32.1	16.198	11	0.1339	440683	39106	401577	chr20	1429113	20	20	1429113	1429113	1	1	0.469	413361	0.0815	20	1429113	*	rs6134916	Y	1409757	rs6134916	T	C	0.4819	-0.0093	0.0017	8.1e-08	679197	1409757	1429113	20	1429113	20	1429113	*	Y	1.55208	-5.47059
chr20:1429938:C:T	T	C	0.4174	0.0235	0.3608	0.4505	0.009	0.0097	0.3557	47	20.74	11	0.03616	440683	39106	401577	chr20	1429938	20	20	1429938	1429938	1	1	0.4174	367882	0.0897	20	1429938	*	rs1884389	Y	1410582	rs1884389	T	C	0.4289	-0.0103	0.0017	4e-09	683669	1410582	1429938	20	1429938	20	1429938	*	Y	0.927835	-6.05882
chr20:1432448:C:T	T	C	0.5432	0.0175	0.5062	0.5813	-0.0016	0.0096	0.8692	58.5	26.489	11	0.005486	440683	39106	401577	chr20	1432448	20	20	1432448	1432448	1	1	0.4568	402608	0.0751	20	1432448	*	rs6042244	Y	1413092	rs6042244	T	C	0.552	-0.0078	0.0017	6.1e-06	688251	1413092	1432448	20	1432448	20	1432448	*	Y	-0.166667	-4.58824
chr20:1434008:C:T	T	C	0.4248	0.0234	0.3651	0.4613	0.007	0.0097	0.4709	46.8	20.691	11	0.03671	440683	39106	401577	chr20	1434008	20	20	1434008	1434008	1	1	0.4248	374404	0.0962	20	1434008	*	rs2317652	Y	1414652	rs2317652	T	C	0.4362	-0.01	0.0017	1e-08	682553	1414652	1434008	20	1434008	20	1434008	*	Y	0.721649	-5.88235
chr20:1434533:G:T	T	G	0.4239	0.0237	0.3636	0.4608	0.0057	0.0097	0.5574	48	21.161	11	0.03174	440683	39106	401577	chr20	1434533	20	20	1434533	1434533	1	1	0.4239	373611	0.0972	20	1434533	*	rs2144545	D	1415177	rs2144545	T	G	0.436	-0.0099	0.0017	1.2e-08	688449	1415177	1434533	20	1434533	20	1434533	*	D	0.587629	-5.82353
chr20:1434619:A:G	A	G	0.4567	0.0174	0.4187	0.5	0.0014	0.0096	0.885	57.5	25.852	11	0.006827	440683	39106	401577	chr20	1434619	20	20	1434619	1434619	1	1	0.4567	402520	0.0813	20	1434619	*	rs2144546	R	1415263	rs2144546	A	G	0.4484	0.0079	0.0017	5.9e-06	688432	1415263	1434619	20	1434619	20	1434619	*	R	0.145833	4.64706
chr20:1435422:T:C	T	C	0.4566	0.0175	0.4186	0.4999	0.0014	0.0096	0.8866	57.2	25.725	11	0.007129	440683	39106	401577	chr20	1435422	20	20	1435422	1435422	1	1	0.4566	402432	0.0813	20	1435422	*	rs1884391	Y	1416066	rs1884391	T	C	0.4488	0.0077	0.0017	9.8e-06	688571	1416066	1435422	20	1435422	20	1435422	*	Y	0.145833	4.52941
chr20:1435538:A:C	A	C	0.5752	0.0233	0.5389	0.6346	-0.0069	0.0097	0.4756	47.1	20.779	11	0.03573	440683	39106	401577	chr20	1435538	20	20	1435538	1435538	1	1	0.4248	374404	0.0957	20	1435538	*	rs6042270	H	1416182	rs6042270	A	C	0.5638	0.0099	0.0017	1.2e-08	688651	1416182	1435538	20	1435538	20	1435538	*	H	-0.71134	5.82353
chr20:1435877:A:G	A	G	0.5751	0.0233	0.5385	0.6263	-0.0067	0.0097	0.4874	47.3	20.886	11	0.03457	440683	39106	401577	chr20	1435877	20	20	1435877	1435877	1	1	0.4249	374492	0.0878	20	1435877	*	rs910619	R	1416521	rs910619	A	G	0.5638	0.0098	0.0017	1.6e-08	688968	1416521	1435877	20	1435877	20	1435877	*	R	-0.690722	5.76471
chr20:1438555:T:A	A	T	0.5186	0.0136	0.4859	0.5529	0.0013	0.0096	0.8958	47.3	20.867	11	0.03477	440683	39106	401577	chr20	1438555	20	20	1438555	1438555	1	1	0.4814	424290	0.067	20	1438555	*	rs6042292	W	1419199	rs6042292	A	T	0.5247	-0.0076	0.0016	3e-06	792285	1419199	1438555	20	1438555	20	1438555	*	W	0.135417	-4.75
chr20:1438650:G:A	A	G	0.3994	0.0196	0.3499	0.4347	0.0083	0.0097	0.3942	36.9	17.427	11	0.09586	440683	39106	401577	chr20	1438650	20	20	1438650	1438650	1	1	0.3994	352018	0.0848	20	1438650	*	rs6079133	R	1419294	rs6079133	A	G	0.4086	-0.0098	0.0017	2.3e-08	692317	1419294	1438650	20	1438650	20	1438650	*	R	0.85567	-5.76471
chr20:1439691:C:T	T	C	0.3994	0.0197	0.3494	0.436	0.0088	0.0097	0.3674	35.1	16.951	11	0.1093	440683	39106	401577	chr20	1439691	20	20	1439691	1439691	1	1	0.3994	352018	0.0866	20	1439691	*	rs932524	Y	1420336	rs932524	T	C	0.4088	-0.0099	0.0017	1.4e-08	692428	1420336	1439691	20	1439691	20	1439691	*	Y	0.907216	-5.82353
chr20:1440112:C:T	T	C	0.3994	0.0197	0.3494	0.4347	0.0092	0.0097	0.3473	34.5	16.79	11	0.1143	440683	39106	401577	chr20	1440112	20	20	1440112	1440112	1	1	0.3994	352018	0.0853	20	1440112	*	rs6131506	Y	1420757	rs6131506	T	C	0.4084	-0.0099	0.0017	1.5e-08	686486	1420757	1440112	20	1440112	20	1440112	*	Y	0.948454	-5.82353
chr20:1441287:C:T	T	C	0.3992	0.0196	0.3483	0.4347	0.0089	0.0097	0.359	38.4	17.869	11	0.08466	440683	39106	401577	chr20	1441287	20	20	1441287	1441287	1	1	0.3992	351841	0.0864	20	1441287	*	rs6079138	Y	1421932	rs6079138	T	C	0.4085	-0.0099	0.0017	1.3e-08	692449	1421932	1441287	20	1441287	20	1441287	*	Y	0.917526	-5.82353
chr20:1442156:C:A	A	C	0.3993	0.0197	0.3485	0.436	0.0092	0.0097	0.3456	38.3	17.831	11	0.08559	440683	39106	401577	chr20	1442156	20	20	1442156	1442156	1	1	0.3993	351929	0.0875	20	1442156	*	rs6033807	M	1422801	rs6033807	A	C	0.4088	-0.0097	0.0017	2.8e-08	692351	1422801	1442156	20	1442156	20	1442156	*	M	0.948454	-5.70588
chr20:1442888:A:T	A	T	0.4225	0.0194	0.3791	0.4662	-0.0038	0.0097	0.6975	59.2	26.987	11	0.004616	440683	39106	401577	chr20	1442888	20	20	1442888	1442888	1	1	0.4225	372377	0.0871	20	1442888	*	rs3210915	W	1423533	rs3210915	A	T	0.4088	0.0065	0.0018	0.00022	691838	1423533	1442888	20	1442888	20	1442888	*	W	-0.391753	3.61111
chr20:1443134:C:T	T	C	0.3998	0.0189	0.349	0.436	0.0091	0.0097	0.3508	38.1	17.776	11	0.08692	440683	39106	401577	chr20	1443134	20	20	1443134	1443134	1	1	0.3998	352370	0.087	20	1443134	*	rs3088080	Y	1423779	rs3088080	T	C	0.4086	-0.0099	0.0018	3.1e-08	638201	1423779	1443134	20	1443134	20	1443134	*	Y	0.938144	-5.5
chr20:1443203:G:T	T	G	0.5203	0.0142	0.4842	0.5502	0.001	0.0095	0.9146	48.5	21.34	11	0.03002	440683	39106	401577	chr20	1443203	20	20	1443203	1443203	1	1	0.4797	422791	0.066	20	1443203	*	rs13063	K	1423848	rs13063	T	G	0.525	-0.0074	0.0017	1.8e-05	692531	1423848	1443203	20	1443203	20	1443203	*	K	0.105263	-4.35294
chr20:1443264:C:T	T	C	0.5195	0.0126	0.4844	0.5512	0.0011	0.0095	0.909	49.3	21.708	11	0.02673	440683	39106	401577	chr20	1443264	20	20	1443264	1443264	1	1	0.4805	423496	0.0668	20	1443264	*	rs3171292	Y	1423909	rs3171292	T	C	0.5253	-0.0074	0.0017	1.7e-05	692565	1423909	1443264	20	1443264	20	1443264	*	Y	0.115789	-4.35294
chr20:1443658:G:A	A	G	0.3997	0.0188	0.3488	0.436	0.0089	0.0097	0.3582	37.9	17.713	11	0.08849	440683	39106	401577	chr20	1443658	20	20	1443658	1443658	1	1	0.3997	352282	0.0872	20	1443658	*	rs6891	R	1424303	rs6891	A	G	0.4086	-0.0098	0.0017	2.2e-08	692486	1424303	1443658	20	1443658	20	1443658	*	R	0.917526	-5.76471
chr20:1444433:A:G	A	G	0.4204	0.0188	0.3798	0.4619	-0.0045	0.0097	0.6397	58.4	26.468	11	0.005525	440683	39106	401577	chr20	1444433	20	20	1444433	1444433	1	1	0.4204	370526	0.0821	20	1444433	*	rs910620	R	1425078	rs910620	A	G	0.4078	0.0064	0.0018	0.00026	691616	1425078	1444433	20	1444433	20	1444433	*	R	-0.463918	3.55556
chr20:1445748:C:T	T	C	0.3989	0.0188	0.348	0.434	0.0083	0.0097	0.3958	36.6	17.346	11	0.09804	440683	39106	401577	chr20	1445748	20	20	1445748	1445748	1	1	0.3989	351577	0.086	20	1445748	*	rs9575	H	1426393	rs9575	T	C	0.4086	-0.0099	0.0017	1.4e-08	692591	1426393	1445748	20	1445748	20	1445748	*	H	0.85567	-5.82353
chr20:1447922:C:T	T	C	0.3876	0.0191	0.3346	0.4209	0.0144	0.0098	0.1413	34.4	16.776	11	0.1147	440683	39106	401577	chr20	1447922	20	20	1447922	1447922	1	1	0.3876	341617	0.0863	20	1447922	*	rs6131519	Y	1428567	rs6131519	T	C	0.399	-0.0096	0.0018	4.9e-08	687561	1428567	1447922	20	1447922	20	1447922	*	Y	1.46939	-5.33333
chr20:1448490:C:T	T	C	0.5779	0.0191	0.5351	0.62	0.0032	0.0097	0.7422	59.3	27.024	11	0.004557	440683	39106	401577	chr20	1448490	20	20	1448490	1448490	1	1	0.4221	372025	0.0849	20	1448490	*	rs6042354	Y	1429135	rs6042354	T	C	0.5904	-0.0066	0.0018	0.00018	691179	1429135	1448490	20	1448490	20	1448490	*	Y	0.329897	-3.66667
chr20:1449559:C:T	T	C	0.3993	0.0198	0.3488	0.4344	0.0096	0.0097	0.3266	37.5	17.613	11	0.091	440683	39106	401577	chr20	1449559	20	20	1449559	1449559	1	1	0.3993	351929	0.0856	20	1449559	*	rs6105165	Y	1430204	rs6105165	T	C	0.4087	-0.0098	0.0017	1.7e-08	692069	1430204	1449559	20	1449559	20	1449559	*	Y	0.989691	-5.76471
chr20:1449905:T:C	T	C	0.4433	0.0224	0.4046	0.5071	0.0005	0.0097	0.9606	0	9.066	11	0.6158	440683	39106	401577	chr20	1449905	20	20	1449905	1449905	1	1	0.4433	390710	0.1025	20	1449905	*	rs3829698	Y	1430550	rs3829698	T	C	0.4286	0.0087	0.0018	8.3e-07	686213	1430550	1449905	20	1449905	20	1449905	*	Y	0.0515464	4.83333
chr20:1453723:G:A	A	G	0.5778	0.0189	0.5345	0.6202	0.0036	0.0097	0.7085	58.5	26.531	11	0.005407	440683	39106	401577	chr20	1453723	20	20	1453723	1453723	1	1	0.4222	372113	0.0857	20	1453723	*	rs4352285	R	1434368	rs4352285	A	G	0.5913	-0.0064	0.0018	0.00027	691406	1434368	1453723	20	1453723	20	1453723	*	R	0.371134	-3.55556
chr20:1461196:C:G	C	G	0.7758	0.0167	0.7456	0.8137	-0.007	0.0115	0.545	20.8	13.897	11	0.2388	440683	39106	401577	chr20	1461196	20	20	1461196	1461196	1	1	0.2242	197602	0.0681	20	1461196	*	rs3795135	S	1441841	rs3795135	C	G	0.7708	0.01	0.0021	1.3e-06	683899	1441841	1461196	20	1461196	20	1461196	*	S	-0.608696	4.7619
chr20:1462145:T:A	A	T	0.1079	0.0111	0.0824	0.1293	0.0174	0.0157	0.2653	13.7	12.744	11	0.3104	440683	39106	401577	chr20	1462145	20	20	1462145	1462145	1	1	0.1079	95099.4	0.0469	20	1462145	*	rs6131536	W	1442790	rs6131536	A	T	0.1142	-0.0111	0.0028	9e-05	664376	1442790	1462145	20	1462145	20	1462145	*	W	1.10828	-3.96429
chr20:1780165:G:C	C	G	0.1199	0.002	0.1134	0.1233	0.0043	0.0149	0.775	0	4.372	11	0.9577	440683	39106	401577	chr20	1780165	20	20	1780165	1780165	1	1	0.1199	105676	0.0099	20	1780165	*	rs6080552	S	1760811	rs6080552	C	G	0.1186	0.0097	0.0028	0.0005	626241	1760811	1780165	20	1780165	20	1780165	*	S	0.288591	3.46429
chr20:1883721:T:G	T	G	0.9152	0.0105	0.8961	0.9327	-0.0288	0.0176	0.1015	0	5.941	11	0.8773	440683	39106	401577	chr20	1883721	20	20	1883721	1883721	1	1	0.0848	74739.8	0.0366	20	1883721	*	rs6080988	K	1864367	rs6080988	T	G	0.92481	-0.013	0.0034	0.00011	691676	1864367	1883721	20	1883721	20	1883721	*	K	-1.63636	-3.82353
chr20:1884447:T:C	T	C	0.9142	0.0101	0.896	0.9313	-0.0267	0.0174	0.1257	0	5.665	11	0.8948	440683	39106	401577	chr20	1884447	20	20	1884447	1884447	1	1	0.0858	75621.2	0.0353	20	1884447	*	rs6045210	Y	1865093	rs6045210	T	C	0.92347	-0.013	0.0033	9e-05	691831	1865093	1884447	20	1884447	20	1884447	*	Y	-1.53448	-3.93939
chr20:1884861:T:C	T	C	0.9082	0.01	0.8848	0.9255	-0.0303	0.017	0.07516	0	5.479	11	0.9058	440683	39106	401577	chr20	1884861	20	20	1884861	1884861	1	1	0.0918	80909.4	0.0407	20	1884861	*	rs6034984	Y	1865507	rs6034984	T	C	0.9244	-0.0112	0.0032	0.0005	691630	1865507	1884861	20	1884861	20	1884861	*	Y	-1.78235	-3.5
chr20:2094887:A:G	A	G	0.5018	0.0083	0.4871	0.5415	0.0148	0.0097	0.1254	20.2	13.786	11	0.2451	440683	39106	401577	chr20	2094887	20	20	2094887	2094887	1	1	0.4982	439097	0.0544	20	2094887	*	rs6046747	R	2075533	rs6046747	A	G	0.502	0.0092	0.0018	2e-07	675816	2075533	2094887	20	2094887	20	2094887	*	R	1.52577	5.11111
chr20:2103541:T:C	T	C	0.5268	0.0105	0.5112	0.5693	0.0168	0.0096	0.07915	30.6	15.855	11	0.1466	440683	39106	401577	chr20	2103541	20	20	2103541	2103541	1	1	0.4732	417062	0.0581	20	2103541	*	rs2211325	Y	2084187	rs2211325	T	C	0.5243	0.009	0.0017	1.6e-07	691503	2084187	2103541	20	2103541	20	2103541	*	Y	1.75	5.29412
chr20:2106818:G:A	A	G	0.4299	0.012	0.3888	0.4513	-0.0199	0.0096	0.03883	32.4	16.273	11	0.1313	440683	39106	401577	chr20	2106818	20	20	2106818	2106818	1	1	0.4299	378899	0.0625	20	2106818	*	rs6081971	R	2087464	rs6081971	A	G	0.429	-0.0086	0.0017	8.4e-07	692252	2087464	2106818	20	2106818	20	2106818	*	R	-2.07292	-5.05882
chr20:2107424:G:A	A	G	0.4285	0.0113	0.3879	0.4478	-0.0197	0.0096	0.0412	31.5	16.058	11	0.139	440683	39106	401577	chr20	2107424	20	20	2107424	2107424	1	1	0.4285	377665	0.0599	20	2107424	*	rs6081974	R	2088070	rs6081974	A	G	0.4283	-0.0085	0.0017	8.9e-07	692369	2088070	2107424	20	2107424	20	2107424	*	R	-2.05208	-5
chr20:2108052:A:G	A	G	0.5684	0.0116	0.5483	0.6119	0.0196	0.0096	0.04074	32.1	16.201	11	0.1338	440683	39106	401577	chr20	2108052	20	20	2108052	2108052	1	1	0.4316	380398	0.0636	20	2108052	*	rs6137005	R	2088698	rs6137005	A	G	0.5714	0.0086	0.0017	7.8e-07	692572	2088698	2108052	20	2108052	20	2108052	*	R	2.04167	5.05882
chr20:2108909:T:C	T	C	0.5714	0.0113	0.5522	0.6119	0.0201	0.0096	0.03697	31.9	16.156	11	0.1355	440683	39106	401577	chr20	2108909	20	20	2108909	2108909	1	1	0.4286	377753	0.0597	20	2108909	*	rs6081979	Y	2089555	rs6081979	T	C	0.5714	0.0086	0.0017	7.9e-07	692514	2089555	2108909	20	2108909	20	2108909	*	Y	2.09375	5.05882
chr20:2113432:T:C	T	C	0.5262	0.0111	0.5103	0.5687	0.0181	0.0096	0.05875	32.5	16.292	11	0.1306	440683	39106	401577	chr20	2113432	20	20	2113432	2113432	1	1	0.4738	417591	0.0584	20	2113432	*	rs6075658	Y	2094078	rs6075658	T	C	0.5251	0.0092	0.0017	8.7e-08	692222	2094078	2113432	20	2113432	20	2113432	*	Y	1.88542	5.41176
chr20:2113658:G:A	A	G	0.3888	0.0089	0.3624	0.4217	-0.0196	0.0098	0.04474	35.1	16.96	11	0.1091	440683	39106	401577	chr20	2113658	20	20	2113658	2113658	1	1	0.3888	342675	0.0593	20	2113658	*	rs6081995	R	2094304	rs6081995	A	G	0.397	-0.0073	0.0018	3.4e-05	691829	2094304	2113658	20	2113658	20	2113658	*	R	-2	-4.05556
chr20:2114813:T:C	T	C	0.6133	0.0096	0.5783	0.6379	0.0202	0.0098	0.03975	35.2	16.968	11	0.1088	440683	39106	401577	chr20	2114813	20	20	2114813	2114813	1	1	0.3867	340824	0.0596	20	2114813	*	rs6112898	Y	2095459	rs6112898	T	C	0.603	0.0073	0.0018	3.7e-05	691821	2095459	2114813	20	2114813	20	2114813	*	Y	2.06122	4.05556
chr20:2119851:G:T	T	G	0.3866	0.0096	0.3619	0.4219	-0.0204	0.0098	0.03776	36	17.183	11	0.1026	440683	39106	401577	chr20	2119851	20	20	2119851	2119851	1	1	0.3866	340736	0.06	20	2119851	*	rs7273205	K	2100497	rs7273205	T	G	0.3971	-0.0074	0.0018	2.5e-05	691630	2100497	2119851	20	2119851	20	2119851	*	K	-2.08163	-4.11111
chr20:2119982:A:T	A	T	0.6131	0.0096	0.5781	0.6377	0.0201	0.0098	0.04052	34.5	16.803	11	0.1138	440683	39106	401577	chr20	2119982	20	20	2119982	2119982	1	1	0.3869	341001	0.0596	20	2119982	*	rs7266553	W	2100628	rs7266553	A	T	0.6027	0.0074	0.0018	2.5e-05	685655	2100628	2119982	20	2119982	20	2119982	*	W	2.05102	4.11111
chr20:2120843:G:A	A	G	0.4276	0.0113	0.3876	0.4465	-0.02	0.0097	0.03862	33.7	16.588	11	0.1207	440683	39106	401577	chr20	2120843	20	20	2120843	2120843	1	1	0.4276	376872	0.0589	20	2120843	*	rs2096124	R	2101489	rs2096124	A	G	0.4281	-0.0086	0.0017	6.9e-07	691800	2101489	2120843	20	2120843	20	2120843	*	R	-2.06186	-5.05882
chr20:2121547:A:G	A	G	0.5722	0.0112	0.5534	0.6122	0.0201	0.0097	0.03756	33.9	16.63	11	0.1193	440683	39106	401577	chr20	2121547	20	20	2121547	2121547	1	1	0.4278	377048	0.0588	20	2121547	*	rs947437	R	2102193	rs947437	A	G	0.5719	0.0087	0.0017	5.9e-07	691799	2102193	2121547	20	2121547	20	2121547	*	R	2.07216	5.11765
chr20:2121952:T:C	T	C	0.5709	0.0119	0.5478	0.6113	0.0201	0.0097	0.03735	35	16.914	11	0.1104	440683	39106	401577	chr20	2121952	20	20	2121952	2121952	1	1	0.4291	378194	0.0635	20	2121952	*	rs6132308	H	2102598	rs6132308	T	C	0.5713	0.0087	0.0017	5.6e-07	691759	2102598	2121952	20	2121952	20	2121952	*	H	2.07216	5.11765
chr20:2122618:G:T	T	G	0.4727	0.0108	0.4306	0.4886	-0.0174	0.0096	0.06868	34.4	16.757	11	0.1153	440683	39106	401577	chr20	2122618	20	20	2122618	2122618	1	1	0.4727	416622	0.058	20	2122618	*	rs6075668	K	2103264	rs6075668	T	G	0.475	-0.0092	0.0017	1e-07	691591	2103264	2122618	20	2122618	20	2122618	*	K	-1.8125	-5.41176
chr20:2123276:G:C	C	G	0.4276	0.0113	0.3837	0.4464	-0.0202	0.0097	0.03606	33.3	16.494	11	0.1238	440683	39106	401577	chr20	2123276	20	20	2123276	2123276	1	1	0.4276	376872	0.0627	20	2123276	*	rs2068447	S	2103922	rs2068447	C	G	0.4282	-0.0087	0.0017	5.9e-07	691634	2103922	2123276	20	2123276	20	2123276	*	S	-2.08247	-5.11765
chr20:2124165:A:G	A	G	0.6134	0.0097	0.578	0.6412	0.0202	0.0098	0.03997	33.8	16.621	11	0.1196	440683	39106	401577	chr20	2124165	20	20	2124165	2124165	1	1	0.3866	340736	0.0632	20	2124165	*	rs11700318	R	2104811	rs11700318	A	G	0.601	0.0075	0.0018	2.2e-05	690892	2104811	2124165	20	2124165	20	2124165	*	R	2.06122	4.16667
chr20:2125709:G:A	A	G	0.3863	0.0096	0.3585	0.4219	-0.0202	0.0098	0.03972	34.4	16.766	11	0.115	440683	39106	401577	chr20	2125709	20	20	2125709	2125709	1	1	0.3863	340472	0.0634	20	2125709	*	rs6112930	R	2106355	rs6112930	A	G	0.3972	-0.0074	0.0018	2.9e-05	690672	2106355	2125709	20	2125709	20	2125709	*	R	-2.06122	-4.11111
chr20:2142070:G:T	T	G	0.2312	0.0075	0.2176	0.2493	-0.019	0.0114	0.09501	39.6	18.202	11	0.07701	440683	39106	401577	chr20	2142070	20	20	2142070	2142070	1	1	0.2312	203772	0.0317	20	2142070	*	rs6046998	K	2122716	rs6046998	T	G	0.2317	-0.0075	0.0021	0.00027	689500	2122716	2142070	20	2142070	20	2142070	*	K	-1.66667	-3.57143
