## Supplementary Tables for "Genomics link obesity and type 2 diabetes to Alzheimer’s disease to unveil novel biological insights": Table S2.xlsx (part 109 of 245)

### Sheet: AD2_BMI (continued)
Supplementary Table. Overlapped chromosome positions in build 38. AD2: pval threshold of 5e-8. BMI: pval threshold of 5e-4.
chr20:2144458:A:G	A	G	0.7396	0.0075	0.7185	0.7506	0.0174	0.0109	0.1123	38.5	17.898	11	0.08398	440683	39106	401577	chr20	2144458	20	20	2144458	2144458	1	1	0.2604	229508	0.0321	20	2144458	*	rs6047011	R	2125104	rs6047011	A	G	0.7371	0.007	0.002	0.00035	690162	2125104	2144458	20	2144458	20	2144458	*	R	1.59633	3.5
chr20:2145191:A:G	A	G	0.5199	0.0101	0.5047	0.5614	0.0234	0.0096	0.01508	29.8	15.659	11	0.1543	440683	39106	401577	chr20	2145191	20	20	2145191	2145191	1	1	0.4801	423144	0.0567	20	2145191	*	rs2153739	R	2125837	rs2153739	A	G	0.5136	0.0096	0.0017	3.4e-08	687383	2125837	2145191	20	2145191	20	2145191	*	R	2.4375	5.64706
chr20:2145443:A:G	A	G	0.519	0.0102	0.5035	0.5601	0.024	0.0097	0.01298	27.9	15.265	11	0.1707	440683	39106	401577	chr20	2145443	20	20	2145443	2145443	1	1	0.481	423937	0.0566	20	2145443	*	rs2153740	R	2126089	rs2153740	A	G	0.5136	0.0098	0.0018	5.8e-08	629211	2126089	2145443	20	2145443	20	2145443	*	R	2.47423	5.44444
chr20:2145450:A:G	A	G	0.5135	0.0091	0.499	0.5601	0.0233	0.0095	0.01478	30.5	15.818	11	0.148	440683	39106	401577	chr20	2145450	20	20	2145450	2145450	1	1	0.4865	428785	0.0611	20	2145450	*	rs2153741	R	2126096	rs2153741	A	G	0.5138	0.0094	0.0017	6.9e-08	683426	2126096	2145450	20	2145450	20	2145450	*	R	2.45263	5.52941
chr20:2145534:G:C	C	G	0.5621	0.0086	0.5247	0.5915	-0.0238	0.01	0.0171	38.3	17.815	11	0.08597	440683	39106	401577	chr20	2145534	20	20	2145534	2145534	1	1	0.4379	385950	0.0668	20	2145534	*	rs2185675	S	2126180	rs2185675	C	G	0.5826	-0.0071	0.0018	7.7e-05	679645	2126180	2145534	20	2145534	20	2145534	*	S	-2.38	-3.94444
chr20:2145921:T:C	T	C	0.5159	0.0122	0.4959	0.5578	0.0227	0.0097	0.01883	23.7	14.416	11	0.2108	440683	39106	401577	chr20	2145921	20	20	2145921	2145921	1	1	0.4841	426669	0.0619	20	2145921	*	rs2153742	Y	2126567	rs2153742	T	C	0.5095	0.0095	0.0017	5.2e-08	687124	2126567	2145921	20	2145921	20	2145921	*	Y	2.34021	5.58824
chr20:2145938:A:C	A	C	0.5203	0.0104	0.5049	0.5615	0.0237	0.0097	0.0139	30.9	15.912	11	0.1444	440683	39106	401577	chr20	2145938	20	20	2145938	2145938	1	1	0.4797	422791	0.0566	20	2145938	*	rs2153743	M	2126584	rs2153743	A	C	0.5132	0.0096	0.0017	3.6e-08	687458	2126584	2145938	20	2145938	20	2145938	*	M	2.4433	5.64706
chr20:2146963:A:G	A	G	0.7359	0.0069	0.7168	0.748	0.018	0.0109	0.09878	41.5	18.797	11	0.06484	440683	39106	401577	chr20	2146963	20	20	2146963	2146963	1	1	0.2641	232769	0.0312	20	2146963	*	rs6035685	R	2127609	rs6035685	A	G	0.7339	0.0071	0.002	0.00032	687965	2127609	2146963	20	2146963	20	2146963	*	R	1.65138	3.55
chr20:2149261:A:G	A	G	0.5172	0.01	0.5015	0.5586	0.0232	0.0097	0.01631	30.4	15.794	11	0.1489	440683	39106	401577	chr20	2149261	20	20	2149261	2149261	1	1	0.4828	425524	0.0571	20	2149261	*	rs6047046	R	2129907	rs6047046	A	G	0.5139	0.0098	0.0017	1.8e-08	682140	2129907	2149261	20	2149261	20	2149261	*	R	2.39175	5.76471
chr20:2149725:A:G	A	G	0.754	0.0064	0.7355	0.7662	0.0183	0.0111	0.1015	37.7	17.657	11	0.08989	440683	39106	401577	chr20	2149725	20	20	2149725	2149725	1	1	0.246	216816	0.0307	20	2149725	*	rs6113005	R	2130371	rs6113005	A	G	0.7509	0.0071	0.002	0.00036	689203	2130371	2149725	20	2149725	20	2149725	*	R	1.64865	3.55
chr20:2149878:A:C	A	C	0.7504	0.0074	0.7298	0.7633	0.0178	0.0111	0.1098	41.1	18.663	11	0.06742	440683	39106	401577	chr20	2149878	20	20	2149878	2149878	1	1	0.2496	219989	0.0335	20	2149878	*	rs6113006	M	2130524	rs6113006	A	C	0.7477	0.0073	0.002	0.00022	688886	2130524	2149878	20	2149878	20	2149878	*	M	1.6036	3.65
chr20:2150248:A:G	A	G	0.7792	0.0067	0.7594	0.7939	0.0221	0.0116	0.05754	41.6	18.83	11	0.06421	440683	39106	401577	chr20	2150248	20	20	2150248	2150248	1	1	0.2208	194606	0.0345	20	2150248	*	rs6106287	R	2130894	rs6106287	A	G	0.7776	0.0078	0.0021	0.00019	688363	2130894	2150248	20	2150248	20	2150248	*	R	1.90517	3.71429
chr20:2150388:C:T	T	C	0.248	0.0081	0.233	0.2695	-0.0178	0.0111	0.1097	40.4	18.461	11	0.07149	440683	39106	401577	chr20	2150388	20	20	2150388	2150388	1	1	0.248	218579	0.0365	20	2150388	*	rs6113010	Y	2131034	rs6113010	T	C	0.252	-0.0073	0.002	0.00027	688572	2131034	2150388	20	2150388	20	2150388	*	Y	-1.6036	-3.65
chr20:2150543:T:C	T	C	0.7519	0.0081	0.7306	0.767	0.0175	0.0111	0.1162	41	18.654	11	0.06759	440683	39106	401577	chr20	2150543	20	20	2150543	2150543	1	1	0.2481	218667	0.0364	20	2150543	*	rs6106288	Y	2131189	rs6106288	T	C	0.748	0.007	0.002	0.00049	676144	2131189	2150543	20	2150543	20	2150543	*	Y	1.57658	3.5
chr20:2150717:A:G	A	G	0.7359	0.0087	0.7135	0.7494	0.0177	0.0109	0.1055	43.9	19.591	11	0.05127	440683	39106	401577	chr20	2150717	20	20	2150717	2150717	1	1	0.2641	232769	0.0359	20	2150717	*	rs6047049	R	2131363	rs6047049	A	G	0.7348	0.0073	0.002	0.00023	686888	2131363	2150717	20	2150717	20	2150717	*	R	1.62385	3.65
chr20:2151079:T:C	T	C	0.7373	0.009	0.7146	0.7521	0.0183	0.0109	0.09422	40.8	18.58	11	0.06906	440683	39106	401577	chr20	2151079	20	20	2151079	2151079	1	1	0.2627	231535	0.0375	20	2151079	*	rs4814988	Y	2131725	rs4814988	T	C	0.7354	0.0072	0.002	0.00026	675516	2131725	2151079	20	2151079	20	2151079	*	Y	1.6789	3.6
chr20:2151115:C:T	T	C	0.2482	0.0082	0.2327	0.2692	-0.018	0.0111	0.1049	42.2	19.023	11	0.06069	440683	39106	401577	chr20	2151115	20	20	2151115	2151115	1	1	0.2482	218755	0.0365	20	2151115	*	rs4814989	Y	2131761	rs4814989	T	C	0.2457	-0.0074	0.002	0.00023	687483	2131761	2151115	20	2151115	20	2151115	*	Y	-1.62162	-3.7
chr20:2151475:C:T	T	C	0.2187	0.0083	0.2031	0.2404	-0.0206	0.0117	0.07759	43.6	19.507	11	0.05257	440683	39106	401577	chr20	2151475	20	20	2151475	2151475	1	1	0.2187	192755	0.0373	20	2151475	*	rs6137153	Y	2132121	rs6137153	T	C	0.2212	-0.0079	0.0021	0.00017	686838	2132121	2151475	20	2151475	20	2151475	*	Y	-1.76068	-3.7619
chr20:2153022:A:G	A	G	0.753	0.0085	0.7314	0.7693	0.0192	0.0111	0.08419	45.4	20.157	11	0.04323	440683	39106	401577	chr20	2153022	20	20	2153022	2153022	1	1	0.247	217697	0.0379	20	2153022	*	rs6113017	R	2133668	rs6113017	A	G	0.7457	0.0072	0.002	0.00031	686771	2133668	2153022	20	2153022	20	2153022	*	R	1.72973	3.6
chr20:2154374:G:A	A	G	0.2655	0.0084	0.2548	0.2861	-0.0182	0.0109	0.09686	42.7	19.187	11	0.05782	440683	39106	401577	chr20	2154374	20	20	2154374	2154374	1	1	0.2655	234003	0.0313	20	2154374	*	rs1609997	R	2135020	rs1609997	A	G	0.2657	-0.0072	0.002	0.00032	674786	2135020	2154374	20	2154374	20	2154374	*	R	-1.66972	-3.6
chr20:2155259:A:G	A	G	0.736	0.011	0.7078	0.7556	0.0159	0.0109	0.1454	46.4	20.508	11	0.03884	440683	39106	401577	chr20	2155259	20	20	2155259	2155259	1	1	0.264	232681	0.0478	20	2155259	*	rs6113024	R	2135905	rs6113024	A	G	0.7323	0.0073	0.002	0.0002	686154	2135905	2155259	20	2155259	20	2155259	*	R	1.45872	3.65
chr20:2155800:C:G	C	G	0.7343	0.0104	0.7067	0.7533	0.0149	0.0109	0.1743	47.7	21.052	11	0.03284	440683	39106	401577	chr20	2155800	20	20	2155800	2155800	1	1	0.2657	234179	0.0466	20	2155800	*	rs4814992	V	2136446	rs4814992	C	G	0.7319	0.0074	0.002	0.0002	680146	2136446	2155800	20	2155800	20	2155800	*	V	1.36697	3.7
chr20:2156032:G:A	A	G	0.2322	0.0083	0.2117	0.2537	-0.0244	0.0115	0.03337	50.3	22.12	11	0.02346	440683	39106	401577	chr20	2156032	20	20	2156032	2156032	1	1	0.2322	204653	0.042	20	2156032	*	rs4813398	R	2136678	rs4813398	A	G	0.2335	-0.0073	0.0021	0.00044	673611	2136678	2156032	20	2156032	20	2156032	*	R	-2.12174	-3.47619
chr20:2157622:C:T	T	C	0.2257	0.0063	0.2016	0.2458	-0.0253	0.0116	0.02877	41.1	18.674	11	0.06721	440683	39106	401577	chr20	2157622	20	20	2157622	2157622	1	1	0.2257	198924	0.0442	20	2157622	*	rs6113028	Y	2138268	rs6113028	T	C	0.2262	-0.0077	0.0021	0.00029	685768	2138268	2157622	20	2157622	20	2157622	*	Y	-2.18103	-3.66667
chr20:2157676:G:A	A	G	0.2237	0.0073	0.2012	0.2453	-0.0245	0.0116	0.03469	39.8	18.277	11	0.07537	440683	39106	401577	chr20	2157676	20	20	2157676	2157676	1	1	0.2237	197162	0.0441	20	2157676	*	rs6113029	R	2138322	rs6113029	A	G	0.2263	-0.0076	0.0021	0.00031	674105	2138322	2157676	20	2157676	20	2157676	*	R	-2.11207	-3.61905
chr20:2157749:G:A	A	G	0.2826	0.0098	0.2597	0.3045	-0.015	0.0108	0.1636	33.4	16.512	11	0.1231	440683	39106	401577	chr20	2157749	20	20	2157749	2157749	1	1	0.2826	249074	0.0448	20	2157749	*	rs6035721	R	2138395	rs6035721	A	G	0.283	-0.0077	0.002	7.7e-05	672385	2138395	2157749	20	2157749	20	2157749	*	R	-1.38889	-3.85
chr20:2157783:G:A	A	G	0.2798	0.0104	0.2575	0.3039	-0.0163	0.0108	0.1323	38.3	17.829	11	0.08564	440683	39106	401577	chr20	2157783	20	20	2157783	2157783	1	1	0.2798	246606	0.0464	20	2157783	*	rs6047103	R	2138429	rs6047103	A	G	0.2817	-0.0079	0.002	5.6e-05	672509	2138429	2157783	20	2157783	20	2157783	*	R	-1.50926	-3.95
chr20:2160408:G:A	A	G	0.2749	0.0105	0.2547	0.3013	-0.0182	0.0109	0.09451	42.3	19.054	11	0.06013	440683	39106	401577	chr20	2160408	20	20	2160408	2160408	1	1	0.2749	242288	0.0466	20	2160408	*	rs6047134	R	2141054	rs6047134	A	G	0.2801	-0.0075	0.002	0.00015	672723	2141054	2160408	20	2160408	20	2160408	*	R	-1.66972	-3.75
chr20:2160585:G:A	A	G	0.2229	0.0075	0.2012	0.2449	-0.0252	0.0117	0.0304	42.3	19.071	11	0.05982	440683	39106	401577	chr20	2160585	20	20	2160585	2160585	1	1	0.2229	196456	0.0437	20	2160585	*	rs6106303	R	2141231	rs6106303	A	G	0.2252	-0.0075	0.0021	0.00036	674300	2141231	2160585	20	2160585	20	2160585	*	R	-2.15385	-3.57143
chr20:2160874:C:G	C	G	0.7729	0.0068	0.7513	0.7963	0.0222	0.0116	0.05557	42.6	19.155	11	0.05836	440683	39106	401577	chr20	2160874	20	20	2160874	2160874	1	1	0.2271	200158	0.045	20	2160874	*	rs6106304	B	2141520	rs6106304	C	G	0.774	0.0078	0.0021	0.00022	678883	2141520	2160874	20	2160874	20	2160874	*	B	1.91379	3.71429
chr20:2161006:G:A	A	G	0.2258	0.0065	0.2011	0.2447	-0.0243	0.0115	0.03491	45.3	20.099	11	0.044	440683	39106	401577	chr20	2161006	20	20	2161006	2161006	1	1	0.2258	199012	0.0436	20	2161006	*	rs6106305	R	2141652	rs6106305	A	G	0.2252	-0.0076	0.0021	0.00034	674170	2141652	2161006	20	2161006	20	2161006	*	R	-2.11304	-3.61905
chr20:2162109:T:C	T	C	0.7378	0.0109	0.713	0.7573	0.0181	0.0111	0.1019	37.1	17.5	11	0.09394	440683	39106	401577	chr20	2162109	20	20	2162109	2162109	1	1	0.2622	231094	0.0443	20	2162109	*	rs6106307	Y	2142755	rs6106307	T	C	0.7312	0.0072	0.002	0.00034	671135	2142755	2162109	20	2162109	20	2162109	*	Y	1.63063	3.6
chr20:2172742:A:T	A	T	0.9025	0.0078	0.881	0.9158	-0.03	0.0167	0.07363	0	6.737	11	0.8199	440683	39106	401577	chr20	2172742	20	20	2172742	2172742	1	1	0.0975	85933.2	0.0348	20	2172742	*	rs6082283	W	2153388	rs6082283	A	T	0.8966	-0.013	0.003	1e-05	659687	2153388	2172742	20	2172742	20	2172742	*	W	-1.79641	-4.33333
chr20:2201980:T:C	T	C	0.9046	0.0065	0.8875	0.9156	-0.0227	0.0167	0.1758	0	8.323	11	0.6841	440683	39106	401577	chr20	2201980	20	20	2201980	2201980	1	1	0.0954	84082.3	0.0281	20	2201980	*	rs13043023	Y	2182626	rs13043023	T	C	0.90254	-0.0117	0.0029	3.9e-05	761030	2182626	2201980	20	2201980	20	2201980	*	Y	-1.35928	-4.03448
chr20:2242835:A:G	A	G	0.5662	0.0139	0.5199	0.5994	0.0062	0.0097	0.5187	0	8.418	11	0.6754	440683	39106	401577	chr20	2242835	20	20	2242835	2242835	1	1	0.4338	382337	0.0795	20	2242835	*	rs6047591	R	2223481	rs6047591	A	G	0.5641	-0.0067	0.0018	0.00012	675356	2223481	2242835	20	2242835	20	2242835	*	R	0.639175	-3.72222
chr20:2253130:T:C	T	C	0.5711	0.0153	0.5213	0.5949	0.0089	0.0099	0.3658	0	7.391	11	0.7666	440683	39106	401577	chr20	2253130	20	20	2253130	2253130	1	1	0.4289	378018	0.0736	20	2253130	*	rs6113390	Y	2233776	rs6113390	T	C	0.5599	-0.0065	0.0018	0.00021	676741	2233776	2253130	20	2253130	20	2253130	*	Y	0.89899	-3.61111
chr20:2675566:T:G	T	G	0.741	0.0074	0.7236	0.7575	-0.0047	0.0109	0.667	0	10.971	11	0.4457	440683	39106	401577	chr20	2675566	20	20	2675566	2675566	1	1	0.259	228274	0.0339	20	2675566	*	rs6051097	K	2656212	rs6051097	T	G	0.7411	0.009	0.0021	1.6e-05	675967	2656212	2675566	20	2675566	20	2675566	*	K	-0.431193	4.28571
chr20:2675849:A:G	A	G	0.7424	0.0078	0.7248	0.7575	-0.0046	0.0109	0.6702	2.3	11.264	11	0.4214	440683	39106	401577	chr20	2675849	20	20	2675849	2675849	1	1	0.2576	227040	0.0327	20	2675849	*	rs6051100	R	2656495	rs6051100	A	G	0.7419	0.0083	0.002	3.5e-05	686649	2656495	2675849	20	2675849	20	2675849	*	R	-0.422018	4.15
chr20:2676330:A:G	A	G	0.7371	0.0092	0.7194	0.7504	-0.0054	0.0109	0.6224	11.3	12.406	11	0.3339	440683	39106	401577	chr20	2676330	20	20	2676330	2676330	1	1	0.2629	231711	0.031	20	2676330	*	rs12329478	R	2656976	rs12329478	A	G	0.7402	0.0079	0.002	8e-05	686322	2656976	2676330	20	2676330	20	2676330	*	R	-0.495413	3.95
chr20:2681012:C:T	T	C	0.261	0.0082	0.249	0.2784	0.0037	0.0109	0.738	0.1	11.006	11	0.4428	440683	39106	401577	chr20	2681012	20	20	2681012	2681012	1	1	0.261	230037	0.0294	20	2681012	*	rs6051153	Y	2661658	rs6051153	T	C	0.2603	-0.0078	0.002	0.00011	685804	2661658	2681012	20	2681012	20	2681012	*	Y	0.33945	-3.9
chr20:2779398:G:A	A	G	0.433	0.0092	0.4025	0.4478	0.0019	0.0096	0.8406	41.2	18.707	11	0.06657	440683	39106	401577	chr20	2779398	20	20	2779398	2779398	1	1	0.433	381631	0.0453	20	2779398	*	rs215521	R	2760044	rs215521	A	G	0.438	-0.0067	0.0019	0.00045	525682	2760044	2779398	20	2779398	20	2779398	*	R	0.197917	-3.52632
chr20:2807422:C:T	T	C	0.1975	0.0072	0.1655	0.2186	0.0042	0.012	0.7283	27.3	15.137	11	0.1763	440683	39106	401577	chr20	2807422	20	20	2807422	2807422	1	1	0.1975	174070	0.0531	20	2807422	*	rs6138898	Y	2788068	rs6138898	T	C	0.1972	-0.0078	0.0022	0.00045	687457	2788068	2807422	20	2807422	20	2807422	*	Y	0.35	-3.54545
chr20:2832126:A:G	A	G	0.7823	0.0063	0.7721	0.8164	0.0054	0.0118	0.6496	58.7	26.645	11	0.005197	440683	39106	401577	chr20	2832126	20	20	2832126	2832126	1	1	0.2177	191873	0.0443	20	2832126	*	rs6084184	R	2812772	rs6084184	A	G	0.7816	0.0096	0.0022	9e-06	677260	2812772	2832126	20	2832126	20	2832126	*	R	0.457627	4.36364
chr20:2832174:A:G	A	G	0.8678	0.0052	0.8566	0.8784	-0.0159	0.0143	0.2674	51.7	22.764	11	0.01908	440683	39106	401577	chr20	2832174	20	20	2832174	2832174	1	1	0.1322	116517	0.0218	20	2832174	*	rs6051421	R	2812820	rs6051421	A	G	0.8647	0.0092	0.0026	0.00032	683182	2812820	2832174	20	2832174	20	2832174	*	R	-1.11189	3.53846
chr20:2835069:G:T	T	G	0.5176	0.01	0.4523	0.5373	-0.0054	0.0097	0.5756	0	6.853	11	0.8108	440683	39106	401577	chr20	2835069	20	20	2835069	2835069	1	1	0.4824	425171	0.085	20	2835069	*	rs4813619	K	2815715	rs4813619	T	G	0.5101	-0.0108	0.0018	2.3e-09	622760	2815715	2835069	20	2835069	20	2835069	*	K	-0.556701	-6
chr20:2836838:C:T	T	C	0.1337	0.005	0.1222	0.144	0.0164	0.0142	0.2482	51.3	22.567	11	0.02033	440683	39106	401577	chr20	2836838	20	20	2836838	2836838	1	1	0.1337	117839	0.0218	20	2836838	*	rs3746689	Y	2817484	rs3746689	T	C	0.1352	-0.0095	0.0026	0.00023	683636	2817484	2836838	20	2836838	20	2836838	*	Y	1.15493	-3.65385
chr20:2840955:C:T	T	C	0.1342	0.0055	0.1227	0.1463	0.014	0.0142	0.3238	52.3	23.08	11	0.01722	440683	39106	401577	chr20	2840955	20	20	2840955	2840955	1	1	0.1342	118279	0.0236	20	2840955	*	rs2297047	Y	2821601	rs2297047	T	C	0.138	-0.0094	0.0025	0.00019	686149	2821601	2840955	20	2840955	20	2840955	*	Y	0.985915	-3.76
chr20:2845831:C:T	T	C	0.3687	0.0117	0.32	0.4131	-0.0087	0.01	0.383	13.2	12.67	11	0.3154	440683	39106	401577	chr20	2845831	20	20	2845831	2845831	1	1	0.3687	324960	0.0931	20	2845831	*	rs2325971	Y	2826477	rs2325971	T	C	0.3593	-0.0069	0.0018	0.00013	685350	2826477	2845831	20	2845831	20	2845831	*	Y	-0.87	-3.83333
chr20:2846822:G:A	A	G	0.3712	0.0126	0.3205	0.4015	-0.0075	0.01	0.4491	3.6	11.407	11	0.4098	440683	39106	401577	chr20	2846822	20	20	2846822	2846822	1	1	0.3712	327163	0.081	20	2846822	*	rs873711	R	2827468	rs873711	A	G	0.3585	-0.0066	0.0018	0.00023	686350	2827468	2846822	20	2846822	20	2846822	*	R	-0.75	-3.66667
chr20:2852591:T:G	T	G	0.6405	0.0122	0.6104	0.6874	0.009	0.01	0.3671	4.2	11.483	11	0.4037	440683	39106	401577	chr20	2852591	20	20	2852591	2852591	1	1	0.3595	316851	0.077	20	2852591	*	rs6051434	K	2833237	rs6051434	T	G	0.6518	0.0063	0.0018	0.00043	691751	2833237	2852591	20	2852591	20	2852591	*	K	0.9	3.5
chr20:2856733:C:G	C	G	0.6294	0.0128	0.5985	0.6771	0.0078	0.01	0.4341	0	10.676	11	0.4708	440683	39106	401577	chr20	2856733	20	20	2856733	2856733	1	1	0.3706	326634	0.0786	20	2856733	*	rs6037425	S	2837379	rs6037425	C	G	0.6429	0.0069	0.0018	0.00012	692489	2837379	2856733	20	2856733	20	2856733	*	S	0.78	3.83333
chr20:2861456:T:C	T	C	0.5812	0.0098	0.5557	0.6352	0.0052	0.0097	0.5917	37	17.458	11	0.09503	440683	39106	401577	chr20	2861456	20	20	2861456	2861456	1	1	0.4188	369116	0.0795	20	2861456	*	rs6138920	Y	2842102	rs6138920	T	C	0.5909	0.0076	0.0018	1.4e-05	687991	2842102	2861456	20	2861456	20	2861456	*	Y	0.536082	4.22222
chr20:2862407:A:G	A	G	0.4807	0.0109	0.4614	0.5438	0.0044	0.0096	0.6511	0	4.957	11	0.9332	440683	39106	401577	chr20	2862407	20	20	2862407	2862407	1	1	0.4807	423673	0.0824	20	2862407	*	rs632080	R	2843053	rs632080	A	G	0.4892	0.01	0.0017	7.9e-09	688322	2843053	2862407	20	2862407	20	2862407	*	R	0.458333	5.88235
chr20:2864484:G:A	A	G	0.4031	0.0081	0.3521	0.4158	-0.0068	0.0098	0.4876	39.4	18.14	11	0.07839	440683	39106	401577	chr20	2864484	20	20	2864484	2864484	1	1	0.4031	355279	0.0637	20	2864484	*	rs730819	R	2845130	rs730819	A	G	0.3969	-0.0073	0.0018	4.1e-05	681084	2845130	2864484	20	2864484	20	2864484	*	R	-0.693878	-4.05556
chr20:2865643:G:A	A	G	0.5185	0.0105	0.455	0.5372	-0.0034	0.0096	0.7234	0	4.749	11	0.9427	440683	39106	401577	chr20	2865643	20	20	2865643	2865643	1	1	0.4815	424378	0.0822	20	2865643	*	rs677344	R	2846289	rs677344	A	G	0.5089	-0.0098	0.0017	1.3e-08	688683	2846289	2865643	20	2865643	20	2865643	*	R	-0.354167	-5.76471
chr20:2865751:G:A	A	G	0.2604	0.0067	0.2332	0.2851	0.0052	0.0109	0.6357	0	6.582	11	0.8318	440683	39106	401577	chr20	2865751	20	20	2865751	2865751	1	1	0.2604	229508	0.0519	20	2865751	*	rs555502	R	2846397	rs555502	A	G	0.2622	-0.0083	0.002	2.7e-05	687480	2846397	2865751	20	2865751	20	2865751	*	R	0.477064	-4.15
chr20:2883334:A:G	A	G	0.4823	0.0113	0.4407	0.5455	0.0037	0.0096	0.6985	0	4.93	11	0.9345	440683	39106	401577	chr20	2883334	20	20	2883334	2883334	1	1	0.4823	425083	0.1048	20	2883334	*	rs1161237	R	2863980	rs1161237	A	G	0.4908	0.01	0.0017	6.6e-09	686289	2863980	2883334	20	2883334	20	2883334	*	R	0.385417	5.88235
chr20:2885130:G:A	A	G	0.5184	0.0111	0.4552	0.538	-0.0034	0.0096	0.722	0	4.749	11	0.9427	440683	39106	401577	chr20	2885130	20	20	2885130	2885130	1	1	0.4816	424466	0.0828	20	2885130	*	rs1748066	R	2865776	rs1748066	A	G	0.5094	-0.0099	0.0017	1.1e-08	691227	2865776	2885130	20	2885130	20	2885130	*	R	-0.354167	-5.82353
chr20:2885330:A:G	A	G	0.5898	0.0093	0.5716	0.6418	0.0052	0.0098	0.5908	33.7	16.589	11	0.1206	440683	39106	401577	chr20	2885330	20	20	2885330	2885330	1	1	0.4102	361536	0.0702	20	2885330	*	rs7262267	R	2865976	rs7262267	A	G	0.5956	0.0079	0.0018	6.2e-06	691042	2865976	2885330	20	2885330	20	2885330	*	R	0.530612	4.38889
chr20:2889639:A:G	A	G	0.4426	0.012	0.4182	0.5043	0.003	0.0097	0.7614	0	4.185	11	0.9642	440683	39106	401577	chr20	2889639	20	20	2889639	2889639	1	1	0.4426	390093	0.0861	20	2889639	*	rs577116	R	2870285	rs577116	A	G	0.4521	0.0085	0.0017	1e-06	689765	2870285	2889639	20	2889639	20	2889639	*	R	0.309278	5
chr20:2890369:G:C	C	G	0.522	0.0104	0.4595	0.541	-0.0034	0.0096	0.7208	0	4.087	11	0.9673	440683	39106	401577	chr20	2890369	20	20	2890369	2890369	1	1	0.478	421293	0.0815	20	2890369	*	rs570673	S	2871015	rs570673	C	G	0.5137	-0.0098	0.0017	1.5e-08	691205	2871015	2890369	20	2890369	20	2890369	*	S	-0.354167	-5.76471
chr20:2893324:C:T	T	C	0.4143	0.0089	0.3637	0.4321	-0.0051	0.0097	0.6019	27	15.072	11	0.1792	440683	39106	401577	chr20	2893324	20	20	2893324	2893324	1	1	0.4143	365150	0.0684	20	2893324	*	rs6138929	Y	2873970	rs6138929	T	C	0.4087	-0.0077	0.0017	9.7e-06	691379	2873970	2893324	20	2893324	20	2893324	*	Y	-0.525773	-4.52941
chr20:2893440:C:G	C	G	0.4426	0.0121	0.4188	0.5043	0.0027	0.0097	0.7802	0	4.171	11	0.9647	440683	39106	401577	chr20	2893440	20	20	2893440	2893440	1	1	0.4426	390093	0.0855	20	2893440	*	rs600832	S	2874086	rs600832	C	G	0.4483	0.0083	0.0017	1.4e-06	691150	2874086	2893440	20	2893440	20	2893440	*	S	0.278351	4.88235
chr20:2894323:C:T	T	C	0.4164	0.009	0.3651	0.4336	-0.0041	0.0097	0.6733	26.6	14.981	11	0.1834	440683	39106	401577	chr20	2894323	20	20	2894323	2894323	1	1	0.4164	367001	0.0685	20	2894323	*	rs2181870	Y	2874969	rs2181870	T	C	0.4096	-0.0075	0.0018	2e-05	689664	2874969	2894323	20	2894323	20	2894323	*	Y	-0.42268	-4.16667
chr20:2902500:G:A	A	G	0.5574	0.0119	0.4957	0.5802	-0.0025	0.0097	0.796	0	4.172	11	0.9646	440683	39106	401577	chr20	2902500	20	20	2902500	2902500	1	1	0.4426	390093	0.0845	20	2902500	*	rs642758	R	2883146	rs642758	A	G	0.5491	-0.0083	0.0017	1.7e-06	691603	2883146	2902500	20	2902500	20	2902500	*	R	-0.257732	-4.88235
chr20:2907167:T:C	T	C	0.4427	0.0122	0.4197	0.5047	0.002	0.0097	0.8372	0	4.339	11	0.9589	440683	39106	401577	chr20	2907167	20	20	2907167	2907167	1	1	0.4427	390181	0.085	20	2907167	*	rs4047	Y	2887813	rs4047	T	C	0.4555	0.008	0.0019	2.1e-05	528912	2887813	2907167	20	2907167	20	2907167	*	Y	0.206186	4.21053
chr20:2919333:G:A	A	G	0.5181	0.0104	0.4684	0.5362	-0.0021	0.0096	0.8288	0	4.877	11	0.937	440683	39106	401577	chr20	2919333	20	20	2919333	2919333	1	1	0.4819	424730	0.0678	20	2919333	*	rs681167	R	2899979	rs681167	A	G	0.5085	-0.0098	0.0017	1.3e-08	691439	2899979	2919333	20	2919333	20	2919333	*	R	-0.21875	-5.76471
chr20:2928644:C:T	T	C	0.4404	0.0108	0.384	0.4721	0.0044	0.0097	0.6496	0	5.132	11	0.9246	440683	39106	401577	chr20	2928644	20	20	2928644	2928644	1	1	0.4404	388154	0.0881	20	2928644	*	rs6115728	Y	2909290	rs6115728	T	C	0.4602	0.0082	0.0017	2.1e-06	689698	2909290	2928644	20	2928644	20	2928644	*	Y	0.453608	4.82353
chr20:2931210:C:G	C	G	0.4553	0.0106	0.4353	0.5009	0.002	0.0097	0.8367	0	4.554	11	0.9508	440683	39106	401577	chr20	2931210	20	20	2931210	2931210	1	1	0.4553	401286	0.0656	20	2931210	*	rs1178042	S	2911856	rs1178042	C	G	0.4631	0.0082	0.0017	2.1e-06	689557	2911856	2931210	20	2931210	20	2931210	*	S	0.206186	4.82353
chr20:2947799:G:A	A	G	0.5504	0.0122	0.5029	0.5773	-0.0043	0.0097	0.6576	0	4.843	11	0.9385	440683	39106	401577	chr20	2947799	20	20	2947799	2947799	1	1	0.4496	396262	0.0744	20	2947799	*	rs967789	R	2928445	rs967789	A	G	0.5389	-0.0086	0.0017	7.5e-07	688652	2928445	2947799	20	2947799	20	2947799	*	R	-0.443299	-5.05882
chr20:2964642:G:T	T	G	0.4001	0.0087	0.358	0.4196	-0.0051	0.0098	0.5981	34.6	16.82	11	0.1133	440683	39106	401577	chr20	2964642	20	20	2964642	2964642	1	1	0.4001	352635	0.0616	20	2964642	*	rs3818226	K	2945288	rs3818226	T	G	0.3961	-0.0074	0.0018	2.8e-05	689724	2945288	2964642	20	2964642	20	2964642	*	K	-0.520408	-4.11111
chr20:2980762:G:A	A	G	0.3534	0.0119	0.3155	0.3824	-0.0081	0.01	0.4161	0	9.498	11	0.576	440683	39106	401577	chr20	2980762	20	20	2980762	2980762	1	1	0.3534	311475	0.0669	20	2980762	*	rs6037443	R	2961408	rs6037443	A	G	0.3415	-0.0065	0.0018	0.00029	690108	2961408	2980762	20	2980762	20	2980762	*	R	-0.81	-3.61111
chr20:2981358:A:G	A	G	0.4499	0.0121	0.4271	0.4963	0.0037	0.0097	0.7037	0	4.348	11	0.9586	440683	39106	401577	chr20	2981358	20	20	2981358	2981358	1	1	0.4499	396527	0.0692	20	2981358	*	rs1884891	V	2962004	rs1884891	A	G	0.4609	0.0084	0.0017	1.1e-06	688834	2962004	2981358	20	2981358	20	2981358	*	V	0.381443	4.94118
chr20:2992553:C:T	T	C	0.4007	0.009	0.3582	0.42	-0.0055	0.0097	0.5703	32.1	16.204	11	0.1337	440683	39106	401577	chr20	2992553	20	20	2992553	2992553	1	1	0.4007	353163	0.0618	20	2992553	*	rs6076453	Y	2973199	rs6076453	T	C	0.3966	-0.0075	0.0018	2.5e-05	690156	2973199	2992553	20	2992553	20	2992553	*	Y	-0.56701	-4.16667
chr20:2998282:T:C	T	C	0.514	0.0113	0.4771	0.5659	-0.0053	0.0096	0.5788	0	4.316	11	0.9597	440683	39106	401577	chr20	2998282	20	20	2998282	2998282	1	1	0.486	428344	0.0888	20	2998282	*	rs6084229	B	2978928	rs6084229	T	C	0.5006	-0.0093	0.0017	7e-08	692508	2978928	2998282	20	2998282	20	2998282	*	B	-0.552083	-5.47059
chr20:3000742:G:A	A	G	0.403	0.0091	0.3655	0.4243	-0.0041	0.0097	0.6759	32.6	16.311	11	0.13	440683	39106	401577	chr20	3000742	20	20	3000742	3000742	1	1	0.403	355190	0.0588	20	3000742	*	rs12480069	R	2981388	rs12480069	A	G	0.3968	-0.0073	0.0018	3.2e-05	692141	2981388	3000742	20	3000742	20	3000742	*	R	-0.42268	-4.05556
chr20:3009560:C:T	T	C	0.4008	0.0088	0.3636	0.4205	-0.0038	0.0097	0.6996	35.5	17.046	11	0.1065	440683	39106	401577	chr20	3009560	20	20	3009560	3009560	1	1	0.4008	353251	0.0569	20	3009560	*	rs6084231	Y	2990206	rs6084231	T	C	0.3959	-0.0076	0.0018	1.8e-05	692522	2990206	3009560	20	3009560	20	3009560	*	Y	-0.391753	-4.22222
chr20:3028129:G:T	T	G	0.5116	0.0084	0.4915	0.5437	-0.0052	0.0096	0.5858	0	5.053	11	0.9286	440683	39106	401577	chr20	3028129	20	20	3028129	3028129	1	1	0.4884	430459	0.0522	20	3028129	*	rs615568	K	3008775	rs615568	T	G	0.5043	-0.0102	0.0017	4.3e-09	686503	3008775	3028129	20	3028129	20	3028129	*	K	-0.541667	-6
chr20:3028263:C:T	T	C	0.2493	0.0038	0.232	0.2548	0.0114	0.0111	0.3037	0	9.33	11	0.5915	440683	39106	401577	chr20	3028263	20	20	3028263	3028263	1	1	0.2493	219725	0.0228	20	3028263	*	rs4574173	Y	3008909	rs4574173	T	C	0.249	-0.0104	0.002	3.2e-07	684982	3008909	3028263	20	3028263	20	3028263	*	Y	1.02703	-5.2
chr20:3036467:T:C	T	C	0.6385	0.0108	0.6158	0.6751	0.0104	0.0099	0.2948	0	9.234	11	0.6003	440683	39106	401577	chr20	3036467	20	20	3036467	3036467	1	1	0.3615	318614	0.0593	20	3036467	*	rs566570	Y	3017113	rs566570	T	C	0.6525	0.0066	0.0018	0.00026	690902	3017113	3036467	20	3036467	20	3036467	*	Y	1.05051	3.66667
chr20:3045423:T:A	A	T	0.5095	0.01	0.4678	0.5287	-0.0046	0.0097	0.6375	0	5.386	11	0.911	440683	39106	401577	chr20	3045423	20	20	3045423	3045423	1	1	0.4905	432310	0.0609	20	3045423	*	rs676749	W	3026069	rs676749	A	T	0.502	-0.0104	0.0017	1.7e-09	691753	3026069	3045423	20	3045423	20	3045423	*	W	-0.474227	-6.11765
chr20:3051186:A:G	A	G	0.4618	0.0136	0.4326	0.4863	0.0114	0.0097	0.2412	15.1	12.96	11	0.296	440683	39106	401577	chr20	3051186	20	20	3051186	3051186	1	1	0.4618	407015	0.0537	20	3051186	*	rs1034063	R	3031832	rs1034063	A	G	0.4655	0.0076	0.0018	1.7e-05	682512	3031832	3051186	20	3051186	20	3051186	*	R	1.17526	4.22222
chr20:3054760:C:A	A	C	0.1566	0.0092	0.1345	0.1843	0.0017	0.0134	0.9015	0	2.577	11	0.9952	440683	39106	401577	chr20	3054760	20	20	3054760	3054760	1	1	0.1566	138022	0.0498	20	3054760	*	rs4815558	M	3035406	rs4815558	A	C	0.1514	-0.0093	0.0026	0.00046	634755	3035406	3054760	20	3054760	20	3054760	*	M	0.126866	-3.57692
chr20:3803463:C:T	T	C	0.2399	0.0079	0.22	0.2547	-0.0078	0.0112	0.4872	16.7	13.198	11	0.2806	440683	39106	401577	chr20	3803463	20	20	3803463	3803463	1	1	0.2399	211440	0.0347	20	3803463	*	rs1056720	Y	3784110	rs1056720	T	C	0.2388	-0.0075	0.002	0.00021	692552	3784110	3803463	20	3803463	20	3803463	*	Y	-0.696429	-3.75
chr20:3803946:G:A	A	G	0.2423	0.0074	0.23	0.2557	-0.0117	0.0112	0.296	15.5	13.011	11	0.2926	440683	39106	401577	chr20	3803946	20	20	3803946	3803946	1	1	0.2423	213555	0.0257	20	3803946	*	rs1010608	R	3784593	rs1010608	A	G	0.2401	-0.0074	0.0021	0.00029	683720	3784593	3803946	20	3803946	20	3803946	*	R	-1.04464	-3.52381
chr20:4095690:C:T	T	C	0.3761	0.0138	0.3342	0.4031	0.0125	0.0099	0.2087	2.6	11.29	11	0.4193	440683	39106	401577	chr20	4095690	20	20	4095690	4095690	1	1	0.3761	331482	0.0689	20	4095690	*	rs6084612	Y	4076337	rs6084612	T	C	0.3661	-0.0065	0.0018	0.00042	671317	4076337	4095690	20	4095690	20	4095690	*	Y	1.26263	-3.61111
chr20:4112213:A:G	A	G	0.6411	0.0257	0.5912	0.7025	0.0051	0.01	0.6093	0	6.785	10	0.7456	439739	38837	400902	chr20	4112213	20	20	4112213	4112213	0.993121	0.998319	0.3589	315645	0.1113	20	4112213	*	rs4813669	R	4092860	rs4813669	A	G	0.6591	0.0066	0.0018	0.00031	690033	4092860	4112213	20	4112213	20	4112213	*	R	0.51	3.66667
chr20:4113649:C:T	T	C	0.1685	0.0071	0.1526	0.1806	-0.0006	0.0128	0.9597	3.8	10.4	10	0.4061	439739	38837	400902	chr20	4113649	20	20	4113649	4113649	0.993121	0.998319	0.1685	148192	0.028	20	4113649	*	rs6116209	Y	4094296	rs6116209	T	C	0.1629	-0.0084	0.0023	0.00031	692239	4094296	4113649	20	4113649	20	4113649	*	Y	-0.046875	-3.65217
chr20:4119674:T:C	T	C	0.0979	0.0092	0.085	0.1719	0.0094	0.0167	0.5733	0	3.003	10	0.9813	439739	38837	400902	chr20	4119674	20	20	4119674	4119674	0.993121	0.998319	0.0979	86100.9	0.0869	20	4119674	*	rs6037767	Y	4100321	rs6037767	T	C	0.09448	0.0122	0.003	6.4e-05	674827	4100321	4119674	20	4119674	20	4119674	*	Y	0.562874	4.06667
chr20:4119968:A:G	A	G	0.831	0.0072	0.8199	0.8472	-0.0009	0.0127	0.9435	0	9.807	10	0.4576	439739	38837	400902	chr20	4119968	20	20	4119968	4119968	0.993121	0.998319	0.169	148632	0.0273	20	4119968	*	rs16989226	R	4100615	rs16989226	A	G	0.8367	0.0088	0.0023	0.00017	691630	4100615	4119968	20	4119968	20	4119968	*	R	-0.0708661	3.82609
chr20:4121009:T:C	T	C	0.8296	0.0088	0.8134	0.8472	0.0011	0.0127	0.9298	1.2	10.119	10	0.4301	439739	38837	400902	chr20	4121009	20	20	4121009	4121009	0.993121	0.998319	0.1704	149863	0.0338	20	4121009	*	rs8122571	Y	4101656	rs8122571	T	C	0.8367	0.0084	0.0024	0.00037	679462	4101656	4121009	20	4121009	20	4121009	*	Y	0.0866142	3.5
chr20:4214944:C:A	A	C	0.1394	0.0051	0.1107	0.1543	-0.0028	0.014	0.8389	0	3.498	11	0.9824	440683	39106	401577	chr20	4214944	20	20	4214944	4214944	1	1	0.1394	122862	0.0436	20	4214944	*	rs4408788	M	4195591	rs4408788	A	C	0.1349	-0.0102	0.0026	0.00011	667034	4195591	4214944	20	4214944	20	4214944	*	M	-0.2	-3.92308
chr20:4229801:C:T	T	C	0.1839	0.0055	0.1453	0.199	-0.0023	0.0123	0.8528	0	3.657	11	0.9789	440683	39106	401577	chr20	4229801	20	20	4229801	4229801	1	1	0.1839	162083	0.0537	20	4229801	*	rs8183794	Y	4210448	rs8183794	T	C	0.1817	-0.0096	0.0023	2.6e-05	678577	4210448	4229801	20	4229801	20	4229801	*	Y	-0.186992	-4.17391
chr20:4250611:T:C	T	C	0.9028	0.0055	0.891	0.9271	0.0017	0.0161	0.9162	0	8.449	11	0.6726	440683	39106	401577	chr20	4250611	20	20	4250611	4250611	1	1	0.0972	85668.8	0.0361	20	4250611	*	rs3810568	Y	4231258	rs3810568	T	C	0.90301	0.0111	0.0029	0.00014	679378	4231258	4250611	20	4250611	20	4250611	*	Y	0.10559	3.82759
chr20:4254134:G:C	C	G	0.0975	0.0054	0.0734	0.1091	-0.0015	0.016	0.9266	0	8.084	11	0.7057	440683	39106	401577	chr20	4254134	20	20	4254134	4254134	1	1	0.0975	85933.2	0.0357	20	4254134	*	rs6052460	V	4234781	rs6052460	C	G	0.09688	-0.0114	0.0029	8.2e-05	681970	4234781	4254134	20	4254134	20	4254134	*	V	-0.09375	-3.93103
chr20:4262792:T:C	T	C	0.9039	0.0053	0.8916	0.9266	0.0008	0.0161	0.9602	0	8.076	11	0.7065	440683	39106	401577	chr20	4262792	20	20	4262792	4262792	1	1	0.0961	84699.3	0.035	20	4262792	*	rs6052471	Y	4243439	rs6052471	T	C	0.90499	0.0118	0.0029	4.7e-05	692417	4243439	4262792	20	4262792	20	4262792	*	Y	0.0496894	4.06897
chr20:4262885:T:G	T	G	0.9039	0.0053	0.8916	0.9266	0.001	0.0161	0.9526	0	8.076	11	0.7065	440683	39106	401577	chr20	4262885	20	20	4262885	4262885	1	1	0.0961	84699.3	0.035	20	4262885	*	rs6052474	K	4243532	rs6052474	T	G	0.90499	0.0116	0.0029	8e-05	682206	4243532	4262885	20	4262885	20	4262885	*	K	0.0621118	4
chr20:4266415:G:C	C	G	0.1021	0.0044	0.0836	0.1125	0	0.0157	0.9976	0	6.668	11	0.8253	440683	39106	401577	chr20	4266415	20	20	4266415	4266415	1	1	0.1021	89987.5	0.0289	20	4266415	*	rs6139374	V	4247062	rs6139374	C	G	0.1008	-0.0119	0.0029	3.5e-05	680058	4247062	4266415	20	4266415	20	4266415	*	V	0	-4.10345
chr20:4266459:C:T	T	C	0.1023	0.0045	0.0834	0.1125	0.0004	0.0157	0.9783	0	6.537	11	0.8353	440683	39106	401577	chr20	4266459	20	20	4266459	4266459	1	1	0.1023	90163.7	0.0291	20	4266459	*	rs6133102	Y	4247106	rs6133102	T	C	0.1014	-0.0123	0.0029	1.6e-05	691760	4247106	4266459	20	4266459	20	4266459	*	Y	0.0254777	-4.24138
chr20:4266918:G:A	A	G	0.1022	0.0045	0.084	0.1125	0.0008	0.0157	0.9609	0	6.444	11	0.8422	440683	39106	401577	chr20	4266918	20	20	4266918	4266918	1	1	0.1022	90075.6	0.0285	20	4266918	*	rs6139375	R	4247565	rs6139375	A	G	0.1008	-0.012	0.0029	3e-05	679817	4247565	4266918	20	4266918	20	4266918	*	R	0.0509554	-4.13793
chr20:4272439:T:C	T	C	0.8978	0.0044	0.8877	0.9119	-0.0009	0.0157	0.9527	0	6.842	11	0.8117	440683	39106	401577	chr20	4272439	20	20	4272439	4272439	1	1	0.1022	90075.6	0.0242	20	4272439	*	rs12151881	Y	4253086	rs12151881	T	C	0.899	0.0121	0.0029	2.7e-05	679697	4253086	4272439	20	4272439	20	4272439	*	Y	-0.0573248	4.17241
chr20:4272893:T:C	T	C	0.8979	0.0045	0.8876	0.9159	-0.0008	0.0157	0.9586	0	6.86	11	0.8103	440683	39106	401577	chr20	4272893	20	20	4272893	4272893	1	1	0.1021	89987.5	0.0283	20	4272893	*	rs6052482	Y	4253540	rs6052482	T	C	0.899	0.0121	0.0031	0.00011	524585	4253540	4272893	20	4272893	20	4272893	*	Y	-0.0509554	3.90323
chr20:4279194:G:A	A	G	0.0958	0.0054	0.0715	0.1083	0.0063	0.0161	0.6957	0	8.015	11	0.712	440683	39106	401577	chr20	4279194	20	20	4279194	4279194	1	1	0.0958	84434.9	0.0368	20	4279194	*	rs6084686	R	4259841	rs6084686	A	G	0.09565	-0.0119	0.0029	5.6e-05	680570	4259841	4279194	20	4279194	20	4279194	*	R	0.391304	-4.10345
chr20:4299260:G:A	A	G	0.1046	0.0034	0.0856	0.1078	-0.0102	0.0156	0.5137	0	7.964	11	0.7165	440683	39106	401577	chr20	4299260	20	20	4299260	4299260	1	1	0.1046	92190.9	0.0222	20	4299260	*	rs6116300	R	4279907	rs6116300	A	G	0.1037	-0.0108	0.0029	0.00019	677321	4279907	4299260	20	4299260	20	4299260	*	R	-0.653846	-3.72414
chr20:5323196:T:C	T	C	0.5695	0.0085	0.5382	0.6392	-0.0154	0.0098	0.1165	9.1	12.099	11	0.3562	440683	39106	401577	chr20	5323196	20	20	5323196	5323196	1	1	0.4305	379428	0.101	20	5323196	*	rs6116750	Y	5303842	rs6116750	T	C	0.5744	0.0076	0.0018	1.9e-05	678450	5303842	5323196	20	5323196	20	5323196	*	Y	-1.57143	4.22222
chr20:5324315:C:T	T	C	0.4232	0.0096	0.3537	0.461	0.0151	0.0099	0.1275	7.6	11.907	11	0.3707	440683	39106	401577	chr20	5324315	20	20	5324315	5324315	1	1	0.4232	372994	0.1073	20	5324315	*	rs1971456	Y	5304961	rs1971456	T	C	0.4282	-0.0071	0.0018	6.6e-05	674843	5304961	5324315	20	5324315	20	5324315	*	Y	1.52525	-3.94444
chr20:5356895:T:C	T	C	0.5472	0.0096	0.5248	0.6093	-0.0186	0.0097	0.05448	0	10.445	11	0.4908	440683	39106	401577	chr20	5356895	20	20	5356895	5356895	1	1	0.4528	399083	0.0845	20	5356895	*	rs1028555	Y	5337541	rs1028555	T	C	0.553	0.0066	0.0017	0.00014	690849	5337541	5356895	20	5356895	20	5356895	*	Y	-1.91753	3.88235
chr20:5358856:T:G	T	G	0.5473	0.0097	0.5248	0.6105	-0.0184	0.0097	0.05654	0	10.263	11	0.5069	440683	39106	401577	chr20	5358856	20	20	5358856	5358856	1	1	0.4527	398994	0.0857	20	5358856	*	rs4815800	K	5339502	rs4815800	T	G	0.5534	0.0065	0.0017	0.00016	690625	5339502	5358856	20	5358856	20	5358856	*	K	-1.89691	3.82353
chr20:5359020:G:T	T	G	0.4517	0.0088	0.3894	0.4752	0.0185	0.0097	0.05643	0	10.241	11	0.5088	440683	39106	401577	chr20	5359020	20	20	5359020	5359020	1	1	0.4517	398113	0.0858	20	5359020	*	rs4815801	K	5339666	rs4815801	T	G	0.4466	-0.0066	0.0017	0.00013	690664	5339666	5359020	20	5359020	20	5359020	*	K	1.90722	-3.88235
chr20:5359393:G:A	A	G	0.4517	0.0088	0.3894	0.4753	0.0185	0.0097	0.05668	0	10.288	11	0.5047	440683	39106	401577	chr20	5359393	20	20	5359393	5359393	1	1	0.4517	398113	0.0859	20	5359393	*	rs6085126	R	5340039	rs6085126	A	G	0.4465	-0.0066	0.0017	0.00016	690702	5340039	5359393	20	5359393	20	5359393	*	R	1.90722	-3.88235
chr20:5359685:A:G	A	G	0.5484	0.0087	0.5249	0.6106	-0.0183	0.0097	0.05928	0	10.245	11	0.5085	440683	39106	401577	chr20	5359685	20	20	5359685	5359685	1	1	0.4516	398025	0.0857	20	5359685	*	rs7268107	R	5340331	rs7268107	A	G	0.5536	0.0067	0.0017	0.00012	690265	5340331	5359685	20	5359685	20	5359685	*	R	-1.8866	3.94118
chr20:5359756:A:G	A	G	0.5483	0.0088	0.5247	0.6107	-0.0184	0.0097	0.05759	0	10.467	11	0.4889	440683	39106	401577	chr20	5359756	20	20	5359756	5359756	1	1	0.4517	398113	0.086	20	5359756	*	rs7268162	R	5340402	rs7268162	A	G	0.5536	0.0066	0.0017	0.00013	690464	5340402	5359756	20	5359756	20	5359756	*	R	-1.89691	3.88235
chr20:5359801:C:T	T	C	0.4518	0.0086	0.3894	0.4755	0.0184	0.0097	0.05755	0	10.399	11	0.4949	440683	39106	401577	chr20	5359801	20	20	5359801	5359801	1	1	0.4518	398201	0.0861	20	5359801	*	rs6085130	Y	5340447	rs6085130	T	C	0.4458	-0.0066	0.0017	0.00014	690891	5340447	5359801	20	5359801	20	5359801	*	Y	1.89691	-3.88235
chr20:5360363:C:T	T	C	0.4496	0.0089	0.3858	0.4733	0.0175	0.0097	0.07138	0	10.977	11	0.4452	440683	39106	401577	chr20	5360363	20	20	5360363	5360363	1	1	0.4496	396262	0.0875	20	5360363	*	rs4813744	Y	5341009	rs4813744	T	C	0.4444	-0.007	0.0017	5.2e-05	685728	5341009	5360363	20	5360363	20	5360363	*	Y	1.80412	-4.11765
chr20:5361277:C:T	T	C	0.4501	0.009	0.3881	0.4727	0.0182	0.0097	0.06104	0	10.84	11	0.4567	440683	39106	401577	chr20	5361277	20	20	5361277	5361277	1	1	0.4501	396703	0.0846	20	5361277	*	rs4140424	Y	5341923	rs4140424	T	C	0.4454	-0.0068	0.0017	8.3e-05	692370	5341923	5361277	20	5361277	20	5361277	*	Y	1.87629	-4
chr20:5362777:G:A	A	G	0.45	0.009	0.388	0.4728	0.0182	0.0097	0.06028	0	10.97	11	0.4458	440683	39106	401577	chr20	5362777	20	20	5362777	5362777	1	1	0.45	396615	0.0848	20	5362777	*	rs6076819	R	5343423	rs6076819	A	G	0.4456	-0.0068	0.0017	9.9e-05	692275	5343423	5362777	20	5362777	20	5362777	*	R	1.87629	-4
chr20:5362841:G:A	A	G	0.4501	0.009	0.388	0.4728	0.0181	0.0097	0.06269	0	10.933	11	0.4489	440683	39106	401577	chr20	5362841	20	20	5362841	5362841	1	1	0.4501	396703	0.0848	20	5362841	*	rs6076820	R	5343487	rs6076820	A	G	0.4456	-0.0068	0.0017	9.6e-05	692198	5343487	5362841	20	5362841	20	5362841	*	R	1.86598	-4
chr20:5362995:C:T	T	C	0.4487	0.0089	0.3827	0.4728	0.0189	0.0097	0.05165	0	10.966	11	0.4461	440683	39106	401577	chr20	5362995	20	20	5362995	5362995	1	1	0.4487	395469	0.0901	20	5362995	*	rs6076821	Y	5343641	rs6076821	T	C	0.445	-0.0069	0.0017	6.8e-05	691563	5343641	5362995	20	5362995	20	5362995	*	Y	1.94845	-4.05882
chr20:5363206:G:A	A	G	0.4502	0.0089	0.3881	0.4729	0.0181	0.0097	0.06162	0	10.933	11	0.4489	440683	39106	401577	chr20	5363206	20	20	5363206	5363206	1	1	0.4502	396791	0.0848	20	5363206	*	rs6076823	R	5343852	rs6076823	A	G	0.4456	-0.0068	0.0017	9.7e-05	692131	5343852	5363206	20	5363206	20	5363206	*	R	1.86598	-4
chr20:5363466:C:T	T	C	0.4501	0.009	0.388	0.4729	0.0182	0.0097	0.06107	0	10.908	11	0.451	440683	39106	401577	chr20	5363466	20	20	5363466	5363466	1	1	0.4501	396703	0.0849	20	5363466	*	rs6516026	Y	5344112	rs6516026	T	C	0.4456	-0.0069	0.0017	7.9e-05	691985	5344112	5363466	20	5363466	20	5363466	*	Y	1.87629	-4.05882
chr20:6428273:T:C	T	C	0.4929	0.0177	0.4648	0.5781	-0.0118	0.0096	0.2195	12.1	12.515	11	0.3262	440683	39106	401577	chr20	6428273	20	20	6428273	6428273	1	1	0.4929	434425	0.1133	20	6428273	*	rs6085551	Y	6408920	rs6085551	T	C	0.4814	0.0072	0.0019	0.00013	522846	6408920	6428273	20	6428273	20	6428273	*	Y	-1.22917	3.78947
chr20:6429588:C:T	T	C	0.4248	0.0126	0.3729	0.4657	-0.008	0.0098	0.4126	0	9.735	11	0.5544	440683	39106	401577	chr20	6429588	20	20	6429588	6429588	1	1	0.4248	374404	0.0928	20	6429588	*	rs6117253	Y	6410235	rs6117253	T	C	0.4323	0.0081	0.0018	4.2e-06	686747	6410235	6429588	20	6429588	20	6429588	*	Y	-0.816327	4.5
chr20:6430207:C:T	T	C	0.2964	0.0201	0.247	0.3362	0.0096	0.0105	0.3612	22.8	14.252	11	0.2194	440683	39106	401577	chr20	6430207	20	20	6430207	6430207	1	1	0.2964	261237	0.0892	20	6430207	*	rs6038491	Y	6410854	rs6038491	T	C	0.3107	-0.0074	0.0019	6.7e-05	686470	6410854	6430207	20	6430207	20	6430207	*	Y	0.914286	-3.89474
chr20:6430556:C:A	A	C	0.4162	0.0137	0.3618	0.4628	-0.0099	0.0098	0.3105	0	9.013	11	0.6207	440683	39106	401577	chr20	6430556	20	20	6430556	6430556	1	1	0.4162	366825	0.101	20	6430556	*	rs6139981	M	6411203	rs6139981	A	C	0.4237	0.0082	0.0017	3.1e-06	687661	6411203	6430556	20	6430556	20	6430556	*	M	-1.0102	4.82353
chr20:6430913:G:A	A	G	0.4519	0.0148	0.3924	0.5053	-0.0065	0.0097	0.5041	0	8.18	11	0.6971	440683	39106	401577	chr20	6430913	20	20	6430913	6430913	1	1	0.4519	398289	0.1129	20	6430913	*	rs6139982	R	6411560	rs6139982	A	G	0.4566	0.0082	0.0017	2.1e-06	686694	6411560	6430913	20	6430913	20	6430913	*	R	-0.670103	4.82353
chr20:6434126:G:C	C	G	0.4552	0.0141	0.394	0.4959	-0.0061	0.0097	0.5273	0	7.261	11	0.7775	440683	39106	401577	chr20	6434126	20	20	6434126	6434126	1	1	0.4552	401198	0.1019	20	6434126	*	rs6117256	S	6414773	rs6117256	C	G	0.4545	0.0082	0.0017	2.2e-06	686978	6414773	6434126	20	6434126	20	6434126	*	S	-0.628866	4.82353
chr20:6434892:T:C	T	C	0.5811	0.0135	0.5343	0.6354	0.0081	0.0098	0.4037	0	7.603	11	0.7484	440683	39106	401577	chr20	6434892	20	20	6434892	6434892	1	1	0.4189	369204	0.1011	20	6434892	*	rs6107793	Y	6415539	rs6107793	T	C	0.5751	-0.0081	0.0017	3.8e-06	687916	6415539	6434892	20	6434892	20	6434892	*	Y	0.826531	-4.76471
chr20:6438653:A:G	A	G	0.5292	0.0189	0.4567	0.5897	0.0146	0.0096	0.1282	0	10.953	11	0.4472	440683	39106	401577	chr20	6438653	20	20	6438653	6438653	1	1	0.4708	414947	0.133	20	6438653	*	rs1888254	R	6419300	rs1888254	A	G	0.5278	-0.0064	0.0017	0.00021	687757	6419300	6438653	20	6438653	20	6438653	*	R	1.52083	-3.76471
chr20:6441354:A:G	A	G	0.5312	0.0196	0.4558	0.5907	0.0134	0.0096	0.1643	2	11.219	11	0.4251	440683	39106	401577	chr20	6441354	20	20	6441354	6441354	1	1	0.4688	413184	0.1349	20	6441354	*	rs6038495	R	6422001	rs6038495	A	G	0.5305	-0.0068	0.0017	7.8e-05	684996	6422001	6441354	20	6441354	20	6441354	*	R	1.39583	-4
chr20:6441923:G:C	C	G	0.4689	0.0194	0.4097	0.5437	-0.0138	0.0096	0.1509	6.4	11.757	11	0.3821	440683	39106	401577	chr20	6441923	20	20	6441923	6441923	1	1	0.4689	413273	0.134	20	6441923	*	rs6139993	S	6422570	rs6139993	C	G	0.4697	0.007	0.0017	5.2e-05	687772	6422570	6441923	20	6441923	20	6441923	*	S	-1.4375	4.11765
chr20:6444511:G:A	A	G	0.4681	0.0193	0.4089	0.5436	-0.0135	0.0096	0.1605	5.9	11.686	11	0.3877	440683	39106	401577	chr20	6444511	20	20	6444511	6444511	1	1	0.4681	412567	0.1347	20	6444511	*	rs6117261	V	6425158	rs6117261	A	G	0.4697	0.0069	0.0017	6.1e-05	687899	6425158	6444511	20	6444511	20	6444511	*	V	-1.40625	4.05882
chr20:6445490:G:A	A	G	0.4684	0.0196	0.4089	0.5433	-0.0135	0.0096	0.1593	5.3	11.615	11	0.3933	440683	39106	401577	chr20	6445490	20	20	6445490	6445490	1	1	0.4684	412832	0.1344	20	6445490	*	rs6133317	R	6426137	rs6133317	A	G	0.4695	0.0069	0.0017	6e-05	688105	6426137	6445490	20	6445490	20	6445490	*	R	-1.40625	4.05882
chr20:6446485:C:T	T	C	0.47	0.0192	0.4103	0.5546	-0.014	0.0096	0.1445	0	10.776	11	0.4622	440683	39106	401577	chr20	6446485	20	20	6446485	6446485	1	1	0.47	414242	0.1443	20	6446485	*	rs6054251	Y	6427132	rs6054251	T	C	0.4716	0.0067	0.0017	0.00012	687702	6427132	6446485	20	6446485	20	6446485	*	Y	-1.45833	3.94118
chr20:6448057:G:C	C	G	0.4737	0.0197	0.4136	0.5485	-0.0146	0.0096	0.1282	4	11.453	11	0.4061	440683	39106	401577	chr20	6448057	20	20	6448057	6448057	1	1	0.4737	417503	0.1349	20	6448057	*	rs1156509	S	6428704	rs1156509	C	G	0.474	0.0068	0.0017	9.4e-05	687891	6428704	6448057	20	6448057	20	6448057	*	S	-1.52083	4
chr20:6449317:G:A	A	G	0.4687	0.0197	0.4097	0.5452	-0.0135	0.0096	0.1596	0.9	11.104	11	0.4346	440683	39106	401577	chr20	6449317	20	20	6449317	6449317	1	1	0.4687	413096	0.1355	20	6449317	*	rs6117263	R	6429964	rs6117263	A	G	0.4707	0.0071	0.0017	4.4e-05	689396	6429964	6449317	20	6449317	20	6449317	*	R	-1.40625	4.17647
chr20:6449371:A:G	A	G	0.5306	0.02	0.4417	0.5899	0.0141	0.0096	0.1421	5.3	11.621	11	0.3928	440683	39106	401577	chr20	6449371	20	20	6449371	6449371	1	1	0.4694	413713	0.1482	20	6449371	*	rs6054258	R	6430018	rs6054258	A	G	0.5292	-0.0069	0.0017	5.9e-05	689417	6430018	6449371	20	6449371	20	6449371	*	R	1.46875	-4.05882
chr20:6449512:G:A	A	G	0.4693	0.0199	0.4101	0.5467	-0.0141	0.0096	0.1424	5.7	11.659	11	0.3898	440683	39106	401577	chr20	6449512	20	20	6449512	6449512	1	1	0.4693	413625	0.1366	20	6449512	*	rs6054259	R	6430159	rs6054259	A	G	0.4708	0.007	0.0017	4.7e-05	683588	6430159	6449512	20	6449512	20	6449512	*	R	-1.46875	4.11765
chr20:6449550:C:T	T	C	0.4693	0.02	0.4101	0.5583	-0.0141	0.0096	0.1414	4.9	11.573	11	0.3966	440683	39106	401577	chr20	6449550	20	20	6449550	6449550	1	1	0.4693	413625	0.1482	20	6449550	*	rs6054260	Y	6430197	rs6054260	T	C	0.4708	0.007	0.0017	5.2e-05	689440	6430197	6449550	20	6449550	20	6449550	*	Y	-1.46875	4.11765
chr20:6449992:G:A	A	G	0.4157	0.0142	0.363	0.4676	-0.0085	0.0098	0.3843	0	8.182	11	0.6969	440683	39106	401577	chr20	6449992	20	20	6449992	6449992	1	1	0.4157	366384	0.1046	20	6449992	*	rs6139998	R	6430639	rs6139998	A	G	0.4221	0.0085	0.0018	1.3e-06	691205	6430639	6449992	20	6449992	20	6449992	*	R	-0.867347	4.72222
chr20:6453207:A:G	A	G	0.5197	0.02	0.4424	0.5826	0.0113	0.0096	0.2406	6.9	11.821	11	0.3773	440683	39106	401577	chr20	6453207	20	20	6453207	6453207	1	1	0.4803	423320	0.1402	20	6453207	*	rs6038506	R	6433854	rs6038506	A	G	0.5178	-0.0067	0.0017	0.00011	690514	6433854	6453207	20	6453207	20	6453207	*	R	1.17708	-3.94118
chr20:6462314:G:A	A	G	0.2483	0.0192	0.203	0.2887	0.0037	0.0111	0.741	0	8.317	11	0.6847	440683	39106	401577	chr20	6462314	20	20	6462314	6462314	1	1	0.2483	218843	0.0857	20	6462314	*	rs6077004	R	6442961	rs6077004	A	G	0.2665	-0.0117	0.002	2.6e-09	675943	6442961	6462314	20	6462314	20	6462314	*	R	0.333333	-5.85
chr20:6467874:C:T	T	C	0.4142	0.0136	0.368	0.4542	-0.0067	0.0098	0.4963	0	8.507	11	0.6673	440683	39106	401577	chr20	6467874	20	20	6467874	6467874	1	1	0.4142	365062	0.0862	20	6467874	*	rs6117276	Y	6448521	rs6117276	T	C	0.4192	0.0086	0.0018	1.3e-06	670158	6448521	6467874	20	6467874	20	6467874	*	Y	-0.683673	4.77778
chr20:6472677:T:C	T	C	0.8221	0.0191	0.7879	0.8613	-0.0018	0.0126	0.888	0	10.854	11	0.4556	440683	39106	401577	chr20	6472677	20	20	6472677	6472677	1	1	0.1779	156795	0.0734	20	6472677	*	rs4815903	Y	6453324	rs4815903	T	C	0.8045	0.0109	0.0022	6.6e-07	680756	6453324	6472677	20	6472677	20	6472677	*	Y	-0.142857	4.95455
chr20:6474551:C:A	A	C	0.4143	0.0137	0.3649	0.4543	-0.0067	0.0097	0.4913	0	7.73	11	0.7373	440683	39106	401577	chr20	6474551	20	20	6474551	6474551	1	1	0.4143	365150	0.0894	20	6474551	*	rs6140007	H	6455198	rs6140007	A	C	0.4152	0.0087	0.0018	8.7e-07	679596	6455198	6474551	20	6474551	20	6474551	*	H	-0.690722	4.83333
chr20:6476614:C:T	T	C	0.4155	0.0125	0.3651	0.4578	-0.006	0.0097	0.5349	0	6.907	11	0.8066	440683	39106	401577	chr20	6476614	20	20	6476614	6476614	1	1	0.4155	366208	0.0927	20	6476614	*	rs6117282	Y	6457261	rs6117282	T	C	0.415	0.0087	0.0018	8.4e-07	679016	6457261	6476614	20	6476614	20	6476614	*	Y	-0.618557	4.83333
chr20:6476833:G:C	C	G	0.5251	0.0197	0.4518	0.5487	0.014	0.0096	0.1459	3.1	11.349	11	0.4145	440683	39106	401577	chr20	6476833	20	20	6476833	6476833	1	1	0.4749	418561	0.0969	20	6476833	*	rs6054293	B	6457480	rs6054293	C	G	0.5332	-0.0075	0.0018	1.9e-05	676366	6457480	6476833	20	6476833	20	6476833	*	B	1.45833	-4.16667
chr20:6477192:G:A	A	G	0.4112	0.013	0.3636	0.4509	-0.0054	0.0097	0.581	0	7.039	11	0.7959	440683	39106	401577	chr20	6477192	20	20	6477192	6477192	1	1	0.4112	362418	0.0873	20	6477192	*	rs979547	R	6457839	rs979547	A	G	0.4143	0.009	0.0018	3.9e-07	679199	6457839	6477192	20	6477192	20	6477192	*	R	-0.556701	5
chr20:6477878:C:T	T	C	0.1895	0.0201	0.1441	0.2213	0.0005	0.0122	0.9644	6.9	11.82	11	0.3773	440683	39106	401577	chr20	6477878	20	20	6477878	6477878	1	1	0.1895	167019	0.0772	20	6477878	*	rs13037119	Y	6458525	rs13037119	T	C	0.2092	-0.0092	0.0022	2.1e-05	681636	6458525	6477878	20	6477878	20	6477878	*	Y	0.0409836	-4.18182
chr20:6479643:C:T	T	C	0.8041	0.0169	0.7705	0.8414	0.0009	0.0122	0.9414	5.4	11.627	11	0.3923	440683	39106	401577	chr20	6479643	20	20	6479643	6479643	1	1	0.1959	172660	0.0709	20	6479643	*	rs3929778	Y	6460290	rs3929778	T	C	0.79	0.0095	0.002	4e-06	784969	6460290	6479643	20	6479643	20	6479643	*	Y	0.0737705	4.75
chr20:6479672:A:T	A	T	0.8107	0.0201	0.7787	0.8563	-0.0015	0.0122	0.9021	11.6	12.446	11	0.3311	440683	39106	401577	chr20	6479672	20	20	6479672	6479672	1	1	0.1893	166843	0.0776	20	6479672	*	rs17794544	W	6460319	rs17794544	A	T	0.7908	0.0093	0.0022	1.7e-05	681939	6460319	6479672	20	6479672	20	6479672	*	W	-0.122951	4.22727
chr20:6481781:T:C	T	C	0.81	0.0201	0.7788	0.856	-0.0009	0.0122	0.9404	7.2	11.857	11	0.3745	440683	39106	401577	chr20	6481781	20	20	6481781	6481781	1	1	0.19	167460	0.0772	20	6481781	*	rs13036588	Y	6462428	rs13036588	T	C	0.7899	0.0094	0.0022	1.5e-05	682017	6462428	6481781	20	6481781	20	6481781	*	Y	-0.0737705	4.27273
chr20:6481955:G:C	C	G	0.4666	0.0182	0.4067	0.5308	-0.0123	0.0096	0.1997	0	10.508	11	0.4853	440683	39106	401577	chr20	6481955	20	20	6481955	6481955	1	1	0.4666	411245	0.1241	20	6481955	*	rs964220	B	6462602	rs964220	C	G	0.4628	0.0075	0.0018	1.7e-05	678943	6462602	6481955	20	6481955	20	6481955	*	B	-1.28125	4.16667
chr20:6482448:T:C	T	C	0.8104	0.0201	0.7788	0.856	-0.001	0.0122	0.9352	7.5	11.892	11	0.3718	440683	39106	401577	chr20	6482448	20	20	6482448	6482448	1	1	0.1896	167107	0.0772	20	6482448	*	rs13041415	Y	6463095	rs13041415	T	C	0.7908	0.0093	0.0022	1.8e-05	682032	6463095	6482448	20	6482448	20	6482448	*	Y	-0.0819672	4.22727
chr20:6483334:A:G	A	G	0.588	0.0131	0.5476	0.6363	0.007	0.0097	0.4707	0	6.95	11	0.8032	440683	39106	401577	chr20	6483334	20	20	6483334	6483334	1	1	0.412	363123	0.0887	20	6483334	*	rs6140008	R	6463981	rs6140008	A	G	0.5854	-0.0091	0.0018	2.7e-07	679504	6463981	6483334	20	6483334	20	6483334	*	R	0.721649	-5.05556
chr20:6484986:C:T	T	C	0.1979	0.0186	0.1582	0.2329	0.0058	0.012	0.6282	0	5.36	11	0.9125	440683	39106	401577	chr20	6484986	20	20	6484986	6484986	1	1	0.1979	174422	0.0747	20	6484986	*	rs11699612	Y	6465633	rs11699612	T	C	0.2177	-0.0109	0.0021	2.8e-07	682420	6465633	6484986	20	6484986	20	6484986	*	Y	0.483333	-5.19048
chr20:6486404:G:A	A	G	0.2102	0.0194	0.1657	0.2458	0.0071	0.0117	0.5436	0	7.476	11	0.7593	440683	39106	401577	chr20	6486404	20	20	6486404	6486404	1	1	0.2102	185263	0.0801	20	6486404	*	rs6085575	D	6467051	rs6085575	A	G	0.2288	-0.0115	0.0021	2.2e-08	683811	6467051	6486404	20	6486404	20	6486404	*	D	0.606838	-5.47619
chr20:6488562:C:T	T	C	0.2097	0.0194	0.1645	0.2461	0.006	0.0117	0.6085	0	7.262	11	0.7775	440683	39106	401577	chr20	6488562	20	20	6488562	6488562	1	1	0.2097	184822	0.0816	20	6488562	*	rs9679882	Y	6469209	rs9679882	T	C	0.2285	-0.0115	0.0021	2.3e-08	684681	6469209	6488562	20	6488562	20	6488562	*	Y	0.512821	-5.47619
chr20:6488949:G:A	A	G	0.359	0.0076	0.319	0.3783	0.0059	0.0099	0.5537	0	7.73	11	0.7373	440683	39106	401577	chr20	6488949	20	20	6488949	6488949	1	1	0.359	316410	0.0593	20	6488949	*	rs17721822	R	6469596	rs17721822	A	G	0.3604	0.0109	0.0018	1.8e-09	686900	6469596	6488949	20	6488949	20	6488949	*	R	0.59596	6.05556
chr20:6489388:T:C	T	C	0.6213	0.0079	0.6056	0.6636	-0.0075	0.0098	0.445	0	7.74	11	0.7364	440683	39106	401577	chr20	6489388	20	20	6489388	6489388	1	1	0.3787	333773	0.058	20	6489388	*	rs928203	Y	6470035	rs928203	T	C	0.6213	-0.0101	0.0018	1.2e-08	687267	6470035	6489388	20	6489388	20	6489388	*	Y	-0.765306	-5.61111
chr20:6489447:G:A	A	G	0.3699	0.0066	0.3488	0.3887	0.0083	0.0098	0.4015	0	6.641	11	0.8274	440683	39106	401577	chr20	6489447	20	20	6489447	6489447	1	1	0.3699	326017	0.0399	20	6489447	*	rs2326788	R	6470094	rs2326788	A	G	0.371	0.0099	0.0017	4.5e-09	790730	6470094	6489447	20	6489447	20	6489447	*	R	0.846939	5.82353
chr20:6489618:A:G	A	G	0.6214	0.0078	0.6061	0.6636	-0.0077	0.0098	0.4344	0	7.667	11	0.7428	440683	39106	401577	chr20	6489618	20	20	6489618	6489618	1	1	0.3786	333685	0.0575	20	6489618	*	rs928202	R	6470265	rs928202	A	G	0.6213	-0.0102	0.0018	1.1e-08	688117	6470265	6489618	20	6489618	20	6489618	*	R	-0.785714	-5.66667
chr20:6492062:T:C	T	C	0.791	0.02	0.7532	0.8371	-0.0074	0.0117	0.5312	0	7.537	11	0.7541	440683	39106	401577	chr20	6492062	20	20	6492062	6492062	1	1	0.209	184205	0.0839	20	6492062	*	rs6085576	Y	6472709	rs6085576	T	C	0.7715	0.0118	0.0021	9.6e-09	685110	6472709	6492062	20	6492062	20	6492062	*	Y	-0.632479	5.61905
chr20:6492476:A:G	A	G	0.6298	0.0085	0.6113	0.6717	-0.0073	0.0098	0.459	0	6.294	11	0.8531	440683	39106	401577	chr20	6492476	20	20	6492476	6492476	1	1	0.3702	326282	0.0604	20	6492476	*	rs6140010	R	6473123	rs6140010	A	G	0.6292	-0.0105	0.0018	3.6e-09	689551	6473123	6492476	20	6492476	20	6492476	*	R	-0.744898	-5.83333
chr20:6492834:T:A	A	T	0.3786	0.0077	0.3367	0.3934	0.0065	0.0098	0.5066	0	7.47	11	0.7598	440683	39106	401577	chr20	6492834	20	20	6492834	6492834	1	1	0.3786	333685	0.0567	20	6492834	*	rs2876034	W	6473481	rs2876034	A	T	0.3786	0.0102	0.0018	9.6e-09	690058	6473481	6492834	20	6492834	20	6492834	*	W	0.663265	5.66667
chr20:6494587:G:T	T	G	0.2094	0.0196	0.1651	0.2457	0.0062	0.0117	0.5946	0	7.588	11	0.7497	440683	39106	401577	chr20	6494587	20	20	6494587	6494587	1	1	0.2094	184558	0.0806	20	6494587	*	rs6038521	K	6475234	rs6038521	T	G	0.2282	-0.0117	0.0021	1.1e-08	684409	6475234	6494587	20	6494587	20	6494587	*	K	0.529915	-5.57143
chr20:6496875:T:C	T	C	0.7912	0.019	0.755	0.8354	-0.0085	0.0117	0.4666	0	8.369	11	0.68	440683	39106	401577	chr20	6496875	20	20	6496875	6496875	1	1	0.2088	184029	0.0804	20	6496875	*	rs6054311	Y	6477522	rs6054311	T	C	0.7725	0.0117	0.0021	1.2e-08	685887	6477522	6496875	20	6496875	20	6496875	*	Y	-0.726496	5.57143
chr20:6497938:T:C	T	C	0.7913	0.0192	0.7547	0.8366	-0.0077	0.0117	0.5112	0	8.247	11	0.691	440683	39106	401577	chr20	6497938	20	20	6497938	6497938	1	1	0.2087	183941	0.0819	20	6497938	*	rs4815908	Y	6478585	rs4815908	T	C	0.7732	0.0119	0.0021	8.3e-09	685886	6478585	6497938	20	6497938	20	6497938	*	Y	-0.65812	5.66667
chr20:6498651:G:A	A	G	0.4148	0.0077	0.3727	0.425	0.0061	0.0096	0.5259	0	6.218	11	0.8584	440683	39106	401577	chr20	6498651	20	20	6498651	6498651	1	1	0.4148	365591	0.0523	20	6498651	*	rs2876035	R	6479298	rs2876035	A	G	0.4176	0.0099	0.0017	1.7e-08	686619	6479298	6498651	20	6498651	20	6498651	*	R	0.635417	5.82353
chr20:6502926:A:G	A	G	0.7912	0.019	0.7547	0.8355	-0.0087	0.0117	0.4606	0	8.51	11	0.667	440683	39106	401577	chr20	6502926	20	20	6502926	6502926	1	1	0.2088	184029	0.0808	20	6502926	*	rs6054316	R	6483573	rs6054316	A	G	0.7735	0.0118	0.0021	8.6e-09	685713	6483573	6502926	20	6502926	20	6502926	*	R	-0.74359	5.61905
chr20:6503993:C:T	T	C	0.4154	0.0077	0.375	0.4275	0.0068	0.0096	0.4797	0	5.942	11	0.8772	440683	39106	401577	chr20	6503993	20	20	6503993	6503993	1	1	0.4154	366119	0.0525	20	6503993	*	rs2225351	Y	6484640	rs2225351	T	C	0.4179	0.0101	0.0018	8.8e-09	680840	6484640	6503993	20	6503993	20	6503993	*	Y	0.708333	5.61111
chr20:6505048:C:T	T	C	0.4075	0.0077	0.3679	0.4176	0.0072	0.0097	0.4556	0	4.697	11	0.945	440683	39106	401577	chr20	6505048	20	20	6505048	6505048	1	1	0.4075	359157	0.0497	20	6505048	*	rs6140012	B	6485695	rs6140012	T	C	0.4107	0.0097	0.0017	2.7e-08	689429	6485695	6505048	20	6505048	20	6505048	*	B	0.742268	5.70588
chr20:6506001:A:G	A	G	0.5911	0.0082	0.5804	0.6312	-0.0076	0.0097	0.4302	0	4.51	11	0.9526	440683	39106	401577	chr20	6506001	20	20	6506001	6506001	1	1	0.4089	360391	0.0508	20	6506001	*	rs6107820	R	6486648	rs6107820	A	G	0.5886	-0.0096	0.0017	4e-08	689255	6486648	6506001	20	6506001	20	6506001	*	R	-0.783505	-5.64706
chr20:6506877:A:G	A	G	0.6019	0.007	0.5865	0.6406	-0.0061	0.0097	0.5296	0	5.142	11	0.9241	440683	39106	401577	chr20	6506877	20	20	6506877	6506877	1	1	0.3981	350872	0.0541	20	6506877	*	rs6140015	R	6487524	rs6140015	A	G	0.5985	-0.0101	0.0018	9.5e-09	688620	6487524	6506877	20	6506877	20	6506877	*	R	-0.628866	-5.61111
chr20:6507040:T:C	T	C	0.3419	0.0118	0.3275	0.4054	-0.0084	0.01	0.4031	0	5.01	11	0.9307	440683	39106	401577	chr20	6507040	20	20	6507040	6507040	1	1	0.3419	301339	0.0779	20	6507040	*	rs6117303	Y	6487687	rs6117303	T	C	0.3525	-0.0135	0.0018	9.9e-14	683368	6487687	6507040	20	6507040	20	6507040	*	Y	-0.84	-7.5
chr20:6508518:T:C	T	C	0.5925	0.0077	0.5824	0.6323	-0.0074	0.0097	0.4456	0	4.688	11	0.9453	440683	39106	401577	chr20	6508518	20	20	6508518	6508518	1	1	0.4075	359157	0.0499	20	6508518	*	rs6117305	Y	6489165	rs6117305	T	C	0.5853	-0.0098	0.0017	1.8e-08	689496	6489165	6508518	20	6508518	20	6508518	*	Y	-0.762887	-5.76471
chr20:6508786:A:G	A	G	0.7824	0.0204	0.7439	0.8275	-0.008	0.0116	0.4875	0	8.939	11	0.6275	440683	39106	401577	chr20	6508786	20	20	6508786	6508786	1	1	0.2176	191785	0.0836	20	6508786	*	rs6054318	R	6489433	rs6054318	A	G	0.7635	0.0117	0.002	8.7e-09	681641	6489433	6508786	20	6508786	20	6508786	*	R	-0.689655	5.85
chr20:6508920:A:G	A	G	0.5922	0.0078	0.5825	0.6317	-0.0081	0.0097	0.4035	0	4.719	11	0.944	440683	39106	401577	chr20	6508920	20	20	6508920	6508920	1	1	0.4078	359421	0.0492	20	6508920	*	rs2326791	R	6489567	rs2326791	A	G	0.5896	-0.0098	0.0017	2e-08	689200	6489567	6508920	20	6508920	20	6508920	*	R	-0.835052	-5.76471
chr20:6509098:C:T	T	C	0.4078	0.0078	0.3683	0.4175	0.0081	0.0097	0.4034	0	4.721	11	0.9439	440683	39106	401577	chr20	6509098	20	20	6509098	6509098	1	1	0.4078	359421	0.0492	20	6509098	*	rs6516179	Y	6489745	rs6516179	T	C	0.4104	0.0098	0.0017	1.9e-08	689128	6489745	6509098	20	6509098	20	6509098	*	Y	0.835052	5.76471
chr20:6509502:G:A	A	G	0.2084	0.0192	0.1647	0.2454	0.0082	0.0118	0.4836	0	8.722	11	0.6475	440683	39106	401577	chr20	6509502	20	20	6509502	6509502	1	1	0.2084	183677	0.0807	20	6509502	*	rs1411295	D	6490149	rs1411295	A	G	0.2273	-0.0116	0.0021	1.6e-08	686890	6490149	6509502	20	6509502	20	6509502	*	D	0.694915	-5.52381
chr20:6509779:G:A	A	G	0.4085	0.0079	0.3686	0.4177	0.0078	0.0097	0.4175	0	4.644	11	0.9472	440683	39106	401577	chr20	6509779	20	20	6509779	6509779	1	1	0.4085	360038	0.0491	20	6509779	*	rs950960	R	6490426	rs950960	A	G	0.4106	0.0097	0.0017	2.8e-08	689301	6490426	6509779	20	6509779	20	6509779	*	R	0.804124	5.70588
chr20:6510006:A:G	A	G	0.3442	0.0115	0.3272	0.4052	-0.0086	0.0101	0.3924	0	4.785	11	0.9411	440683	39106	401577	chr20	6510006	20	20	6510006	6510006	1	1	0.3442	303366	0.078	20	6510006	*	rs2210076	R	6490653	rs2210076	A	G	0.3523	-0.0135	0.0018	7.6e-14	683446	6490653	6510006	20	6510006	20	6510006	*	R	-0.851485	-7.5
chr20:6510427:A:G	A	G	0.3439	0.0116	0.3266	0.405	-0.0086	0.0101	0.395	0	4.597	11	0.9491	440683	39106	401577	chr20	6510427	20	20	6510427	6510427	1	1	0.3439	303102	0.0784	20	6510427	*	rs965291	R	6491074	rs965291	A	G	0.3523	-0.0135	0.0018	9.2e-14	683472	6491074	6510427	20	6510427	20	6510427	*	R	-0.851485	-7.5
chr20:6513305:G:A	A	G	0.4074	0.0078	0.3677	0.4177	0.0076	0.0097	0.4292	0	4.711	11	0.9443	440683	39106	401577	chr20	6513305	20	20	6513305	6513305	1	1	0.4074	359069	0.05	20	6513305	*	rs6107821	R	6493952	rs6107821	A	G	0.4104	0.0098	0.0017	1.8e-08	689390	6493952	6513305	20	6513305	20	6513305	*	R	0.783505	5.76471
chr20:6514174:G:C	C	G	0.4081	0.008	0.3685	0.4177	0.0079	0.0097	0.4149	0	4.694	11	0.9451	440683	39106	401577	chr20	6514174	20	20	6514174	6514174	1	1	0.4081	359685	0.0492	20	6514174	*	rs6107825	S	6494821	rs6107825	C	G	0.4105	0.0098	0.0018	2.5e-08	689182	6494821	6514174	20	6514174	20	6514174	*	S	0.814433	5.44444
chr20:6515032:T:C	T	C	0.5926	0.0078	0.5823	0.6324	-0.0076	0.0097	0.4308	0	4.756	11	0.9424	440683	39106	401577	chr20	6515032	20	20	6515032	6515032	1	1	0.4074	359069	0.0501	20	6515032	*	rs6107826	Y	6495679	rs6107826	T	C	0.5896	-0.0098	0.0017	1.9e-08	689380	6495679	6515032	20	6515032	20	6515032	*	Y	-0.783505	-5.76471
chr20:6517380:G:A	A	G	0.4074	0.0078	0.3676	0.4177	0.0076	0.0097	0.4305	0	4.823	11	0.9394	440683	39106	401577	chr20	6517380	20	20	6517380	6517380	1	1	0.4074	359069	0.0501	20	6517380	*	rs6117308	R	6498027	rs6117308	A	G	0.4104	0.0098	0.0017	1.8e-08	689397	6498027	6517380	20	6517380	20	6517380	*	R	0.783505	5.76471
chr20:6517633:G:T	T	G	0.2082	0.0191	0.1646	0.2452	0.0081	0.0118	0.489	0	8.593	11	0.6594	440683	39106	401577	chr20	6517633	20	20	6517633	6517633	1	1	0.2082	183500	0.0806	20	6517633	*	rs17722376	K	6498280	rs17722376	T	G	0.2273	-0.0117	0.002	1.1e-08	687058	6498280	6517633	20	6517633	20	6517633	*	K	0.686441	-5.85
chr20:6518198:T:G	T	G	0.5925	0.0078	0.5813	0.6323	-0.0077	0.0097	0.4275	0	4.81	11	0.94	440683	39106	401577	chr20	6518198	20	20	6518198	6518198	1	1	0.4075	359157	0.051	20	6518198	*	rs6107827	K	6498845	rs6107827	T	G	0.5895	-0.0098	0.0017	1.9e-08	689398	6498845	6518198	20	6518198	20	6518198	*	K	-0.793814	-5.76471
chr20:6519705:A:T	A	T	0.593	0.0077	0.5823	0.6329	-0.0079	0.0097	0.4126	0	4.777	11	0.9415	440683	39106	401577	chr20	6519705	20	20	6519705	6519705	1	1	0.407	358716	0.0506	20	6519705	*	rs6117315	W	6500352	rs6117315	A	T	0.5896	-0.0099	0.0017	1.5e-08	689899	6500352	6519705	20	6519705	20	6519705	*	W	-0.814433	-5.82353
chr20:6519815:C:T	T	C	0.6561	0.0115	0.5951	0.6733	0.0089	0.0101	0.3795	0	4.557	11	0.9507	440683	39106	401577	chr20	6519815	20	20	6519815	6519815	1	1	0.3439	303102	0.0782	20	6519815	*	rs6085589	Y	6500462	rs6085589	T	C	0.6477	0.0135	0.0018	7.5e-14	684021	6500462	6519815	20	6519815	20	6519815	*	Y	0.881188	7.5
chr20:6520552:T:C	T	C	0.3439	0.0116	0.3265	0.405	-0.0096	0.0101	0.3417	0	4.671	11	0.9461	440683	39106	401577	chr20	6520552	20	20	6520552	6520552	1	1	0.3439	303102	0.0785	20	6520552	*	rs6117316	Y	6501199	rs6117316	T	C	0.3523	-0.0135	0.0018	1e-13	684070	6501199	6520552	20	6520552	20	6520552	*	Y	-0.950495	-7.5
chr20:6520972:G:A	A	G	0.6561	0.0116	0.5951	0.6733	0.0094	0.0101	0.3531	0	4.584	11	0.9496	440683	39106	401577	chr20	6520972	20	20	6520972	6520972	1	1	0.3439	303102	0.0782	20	6520972	*	rs8184650	R	6501619	rs8184650	A	G	0.6477	0.0135	0.0018	1.1e-13	684099	6501619	6520972	20	6520972	20	6520972	*	R	0.930693	7.5
chr20:6525368:T:C	T	C	0.5906	0.0078	0.581	0.6305	-0.0104	0.0096	0.2807	0	4.576	11	0.9499	440683	39106	401577	chr20	6525368	20	20	6525368	6525368	1	1	0.4094	360831	0.0495	20	6525368	*	rs6117317	Y	6506015	rs6117317	T	C	0.589	-0.0097	0.0019	3.2e-07	524990	6506015	6525368	20	6525368	20	6525368	*	Y	-1.08333	-5.10526
chr20:6529582:C:T	T	C	0.7856	0.0198	0.6921	0.8202	-0.0053	0.0118	0.6523	0	8.668	11	0.6525	440683	39106	401577	chr20	6529582	20	20	6529582	6529582	1	1	0.2144	188965	0.1281	20	6529582	*	rs1233038	Y	6510229	rs1233038	T	C	0.7728	0.0116	0.0021	2.4e-08	687386	6510229	6529582	20	6529582	20	6529582	*	Y	-0.449153	5.52381
chr20:6537873:T:C	T	C	0.2167	0.0194	0.1847	0.3132	0.0019	0.0117	0.8699	0	7.722	11	0.738	440683	39106	401577	chr20	6537873	20	20	6537873	6537873	1	1	0.2167	190992	0.1285	20	6537873	*	rs6054334	Y	6518520	rs6054334	T	C	0.2308	-0.0114	0.0021	2.7e-08	687532	6518520	6537873	20	6537873	20	6537873	*	Y	0.162393	-5.42857
chr20:6539030:A:C	A	C	0.5931	0.0082	0.5795	0.6333	-0.0137	0.0097	0.1556	0	4.547	11	0.9511	440683	39106	401577	chr20	6539030	20	20	6539030	6539030	1	1	0.4069	358628	0.0538	20	6539030	*	rs6117325	M	6519677	rs6117325	A	C	0.5889	-0.0097	0.0017	3.1e-08	689452	6519677	6539030	20	6539030	20	6539030	*	M	-1.41237	-5.70588
chr20:6545478:T:C	T	C	0.2178	0.0192	0.1868	0.3139	0.0018	0.0117	0.8801	0	7.643	11	0.7448	440683	39106	401577	chr20	6545478	20	20	6545478	6545478	1	1	0.2178	191962	0.1271	20	6545478	*	rs2423166	Y	6526125	rs2423166	T	C	0.2282	-0.0112	0.0021	5e-08	684433	6526125	6545478	20	6545478	20	6545478	*	Y	0.153846	-5.33333
chr20:6548823:T:C	T	C	0.2166	0.0194	0.1845	0.3132	0.0024	0.0117	0.8392	0	7.971	11	0.7159	440683	39106	401577	chr20	6548823	20	20	6548823	6548823	1	1	0.2166	190904	0.1287	20	6548823	*	rs2180686	Y	6529470	rs2180686	T	C	0.2292	-0.0113	0.0021	3.6e-08	687630	6529470	6548823	20	6548823	20	6548823	*	Y	0.205128	-5.38095
chr20:6554912:C:G	C	G	0.2153	0.0201	0.1807	0.3122	0.002	0.0118	0.8648	0	8.1	11	0.7043	440683	39106	401577	chr20	6554912	20	20	6554912	6554912	1	1	0.2153	189758	0.1315	20	6554912	*	rs2876037	S	6535559	rs2876037	C	G	0.2249	-0.0112	0.002	4e-08	687453	6535559	6554912	20	6554912	20	6554912	*	S	0.169492	-5.6
chr20:6555680:A:T	A	T	0.2174	0.0196	0.184	0.3137	0.0015	0.0118	0.8978	0	7.762	11	0.7344	440683	39106	401577	chr20	6555680	20	20	6555680	6555680	1	1	0.2174	191609	0.1297	20	6555680	*	rs1321438	W	6536327	rs1321438	A	T	0.2281	-0.0113	0.002	2.8e-08	688583	6536327	6555680	20	6555680	20	6555680	*	W	0.127119	-5.65
chr20:6556172:C:T	T	C	0.7834	0.0197	0.6868	0.8163	-0.0013	0.0118	0.9118	0	7.864	11	0.7255	440683	39106	401577	chr20	6556172	20	20	6556172	6556172	1	1	0.2166	190904	0.1295	20	6556172	*	rs2064858	Y	6536819	rs2064858	T	C	0.7735	0.0113	0.002	3.1e-08	688460	6536819	6556172	20	6556172	20	6556172	*	Y	-0.110169	5.65
chr20:6556647:G:A	A	G	0.7834	0.0197	0.6868	0.8163	-0.0014	0.0118	0.9038	0	7.917	11	0.7207	440683	39106	401577	chr20	6556647	20	20	6556647	6556647	1	1	0.2166	190904	0.1295	20	6556647	*	rs1321439	R	6537294	rs1321439	A	G	0.7735	0.0114	0.0021	2.8e-08	688423	6537294	6556647	20	6556647	20	6556647	*	R	-0.118644	5.42857
chr20:6557402:G:A	A	G	0.7834	0.0197	0.6869	0.8163	-0.0011	0.0118	0.9237	0	7.886	11	0.7235	440683	39106	401577	chr20	6557402	20	20	6557402	6557402	1	1	0.2166	190904	0.1294	20	6557402	*	rs6077027	R	6538049	rs6077027	A	G	0.7735	0.0114	0.0021	3.1e-08	688651	6538049	6557402	20	6557402	20	6557402	*	R	-0.0932203	5.42857
chr20:6559742:T:A	A	T	0.7829	0.0197	0.6868	0.8163	-0.0016	0.0118	0.8916	0	7.946	11	0.7181	440683	39106	401577	chr20	6559742	20	20	6559742	6559742	1	1	0.2171	191345	0.1295	20	6559742	*	rs1407030	W	6540389	rs1407030	A	T	0.7718	0.0112	0.0021	4.4e-08	689149	6540389	6559742	20	6559742	20	6559742	*	W	-0.135593	5.33333
chr20:6560734:C:G	C	G	0.2187	0.0192	0.1875	0.3145	0.002	0.0117	0.8636	0	8.118	11	0.7027	440683	39106	401577	chr20	6560734	20	20	6560734	6560734	1	1	0.2187	192755	0.127	20	6560734	*	rs2326793	S	6541381	rs2326793	C	G	0.2285	-0.0114	0.002	2.2e-08	689003	6541381	6560734	20	6560734	20	6560734	*	S	0.17094	-5.7
chr20:6561723:G:T	T	G	0.3951	0.0074	0.3576	0.4127	0.0135	0.0098	0.1658	0	4.702	11	0.9447	440683	39106	401577	chr20	6561723	20	20	6561723	6561723	1	1	0.3951	348228	0.0551	20	6561723	*	rs6140028	K	6542370	rs6140028	T	G	0.401	0.0099	0.0018	1.3e-08	689538	6542370	6561723	20	6561723	20	6561723	*	K	1.37755	5.5
chr20:6561987:C:T	T	C	0.3874	0.0081	0.3519	0.4074	0.0123	0.0098	0.2122	0	4.435	11	0.9554	440683	39106	401577	chr20	6561987	20	20	6561987	6561987	1	1	0.3874	341441	0.0555	20	6561987	*	rs1407031	Y	6542634	rs1407031	T	C	0.4001	0.0093	0.0018	1.4e-07	684964	6542634	6561987	20	6561987	20	6561987	*	Y	1.2551	5.16667
chr20:6566444:A:G	A	G	0.2168	0.0198	0.183	0.3133	0.0017	0.0117	0.8826	0	7.99	11	0.7142	440683	39106	401577	chr20	6566444	20	20	6566444	6566444	1	1	0.2168	191080	0.1303	20	6566444	*	rs967797	R	6547091	rs967797	A	G	0.2283	-0.0114	0.002	2.4e-08	692216	6547091	6566444	20	6566444	20	6566444	*	R	0.145299	-5.7
chr20:6570774:G:A	A	G	0.7849	0.0217	0.6874	0.8243	-0.0023	0.0117	0.8455	0	8.163	11	0.6987	440683	39106	401577	chr20	6570774	20	20	6570774	6570774	1	1	0.2151	189582	0.1369	20	6570774	*	rs2104012	R	6551421	rs2104012	A	G	0.7711	0.0114	0.002	2.3e-08	692468	6551421	6570774	20	6570774	20	6570774	*	R	-0.196581	5.7
chr20:6574814:A:G	A	G	0.2168	0.0198	0.1723	0.3132	0.0019	0.0118	0.8704	0	8.063	11	0.7076	440683	39106	401577	chr20	6574814	20	20	6574814	6574814	1	1	0.2168	191080	0.1409	20	6574814	*	rs6107836	R	6555461	rs6107836	A	G	0.2283	-0.0114	0.002	2.5e-08	692325	6555461	6574814	20	6574814	20	6574814	*	R	0.161017	-5.7
chr20:6576366:A:G	A	G	0.2167	0.0197	0.1829	0.3132	0.0015	0.0118	0.897	0	7.647	11	0.7445	440683	39106	401577	chr20	6576366	20	20	6576366	6576366	1	1	0.2167	190992	0.1303	20	6576366	*	rs6038546	R	6557013	rs6038546	A	G	0.2283	-0.0114	0.002	2.3e-08	692203	6557013	6576366	20	6576366	20	6576366	*	R	0.127119	-5.7
chr20:6580129:A:G	A	G	0.598	0.0088	0.5797	0.6345	-0.0162	0.0097	0.09684	0	5.696	11	0.8928	440683	39106	401577	chr20	6580129	20	20	6580129	6580129	1	1	0.402	354309	0.0548	20	6580129	*	rs6117342	R	6560776	rs6117342	A	G	0.5926	-0.01	0.0018	1.3e-08	687508	6560776	6580129	20	6580129	20	6580129	*	R	-1.6701	-5.55556
chr20:6582773:G:T	T	G	0.4017	0.0082	0.3659	0.4201	0.0157	0.0098	0.1085	0	5.902	11	0.8798	440683	39106	401577	chr20	6582773	20	20	6582773	6582773	1	1	0.4017	354045	0.0542	20	6582773	*	rs1321447	K	6563420	rs1321447	T	G	0.4077	0.0102	0.0018	9e-09	684388	6563420	6582773	20	6582773	20	6582773	*	K	1.60204	5.66667
chr20:6584272:C:T	T	C	0.6444	0.01	0.5893	0.6642	0.0129	0.0101	0.1999	0	5.988	11	0.8742	440683	39106	401577	chr20	6584272	20	20	6584272	6584272	1	1	0.3556	313414	0.0749	20	6584272	*	rs6117348	Y	6564919	rs6117348	T	C	0.6382	0.0154	0.0018	4.2e-17	670569	6564919	6584272	20	6584272	20	6584272	*	Y	1.27723	8.55556
chr20:6589874:C:T	T	C	0.4066	0.0066	0.3823	0.4243	0.0109	0.0097	0.2632	0	7.068	11	0.7935	440683	39106	401577	chr20	6589874	20	20	6589874	6589874	1	1	0.4066	358363	0.042	20	6589874	*	rs6054361	Y	6570521	rs6054361	T	C	0.4137	0.0113	0.0018	2e-10	678449	6570521	6589874	20	6589874	20	6589874	*	Y	1.12371	6.27778
chr20:6591367:A:C	A	C	0.9114	0.0074	0.8954	0.9309	0.0159	0.0172	0.3548	35.9	17.158	11	0.1033	440683	39106	401577	chr20	6591367	20	20	6591367	6591367	1	1	0.0886	78089	0.0355	20	6591367	*	rs2145274	H	6572014	rs2145274	A	C	0.91563	0.0137	0.0033	3.5e-05	671567	6572014	6591367	20	6591367	20	6591367	*	H	0.924419	4.15152
chr20:6594414:T:A	A	T	0.4132	0.0064	0.3872	0.4302	0.0089	0.0097	0.3572	0	7.203	11	0.7824	440683	39106	401577	chr20	6594414	20	20	6594414	6594414	1	1	0.4132	364180	0.043	20	6594414	*	rs6054364	D	6575061	rs6054364	A	T	0.4226	0.0121	0.0018	2.9e-11	625172	6575061	6594414	20	6594414	20	6594414	*	D	0.917526	6.72222
chr20:6595102:T:C	T	C	0.2154	0.0194	0.1759	0.2672	0.0007	0.0119	0.9519	2.7	11.304	11	0.4182	440683	39106	401577	chr20	6595102	20	20	6595102	6595102	1	1	0.2154	189846	0.0913	20	6595102	*	rs1983716	B	6575749	rs1983716	T	C	0.2269	-0.0137	0.0021	4.5e-11	681367	6575749	6595102	20	6595102	20	6595102	*	B	0.0588235	-6.52381
chr20:6595162:C:T	T	C	0.4131	0.0064	0.3871	0.4302	0.0089	0.0097	0.3601	0	7.26	11	0.7777	440683	39106	401577	chr20	6595162	20	20	6595162	6595162	1	1	0.4131	364092	0.0431	20	6595162	*	rs2326770	Y	6575809	rs2326770	T	C	0.4224	0.012	0.0018	1.1e-11	678431	6575809	6595162	20	6595162	20	6595162	*	Y	0.917526	6.66667
chr20:6596138:G:C	C	G	0.6534	0.0101	0.6196	0.6698	0.0111	0.0101	0.2734	0	5.846	11	0.8835	440683	39106	401577	chr20	6596138	20	20	6596138	6596138	1	1	0.3466	305481	0.0502	20	6596138	*	rs958435	S	6576785	rs958435	C	G	0.646	0.0167	0.0018	9.2e-20	676192	6576785	6596138	20	6596138	20	6596138	*	S	1.09901	9.27778
chr20:6597909:C:T	T	C	0.4185	0.0056	0.3876	0.4305	0.0097	0.0096	0.3146	0	6.816	11	0.8138	440683	39106	401577	chr20	6597909	20	20	6597909	6597909	1	1	0.4185	368852	0.0429	20	6597909	*	rs6054374	Y	6578556	rs6054374	T	C	0.4206	0.0119	0.0018	2.1e-11	675800	6578556	6597909	20	6597909	20	6597909	*	Y	1.01042	6.61111
chr20:6598094:G:A	A	G	0.4129	0.0063	0.3869	0.4287	0.0091	0.0097	0.3499	0	6.953	11	0.8029	440683	39106	401577	chr20	6598094	20	20	6598094	6598094	1	1	0.4129	363916	0.0418	20	6598094	*	rs6107845	R	6578741	rs6107845	A	G	0.42	0.0119	0.0018	2e-11	677602	6578741	6598094	20	6598094	20	6598094	*	R	0.938144	6.61111
chr20:6599525:G:C	C	G	0.652	0.0092	0.6193	0.6662	0.0088	0.0101	0.3809	0	6.19	11	0.8604	440683	39106	401577	chr20	6599525	20	20	6599525	6599525	1	1	0.348	306715	0.0469	20	6599525	*	rs2876027	S	6580172	rs2876027	C	G	0.6463	0.0168	0.0018	9e-20	675581	6580172	6599525	20	6599525	20	6599525	*	S	0.871287	9.33333
chr20:6599572:C:T	T	C	0.6531	0.0097	0.619	0.6664	0.0097	0.01	0.3345	0	7.41	11	0.765	440683	39106	401577	chr20	6599572	20	20	6599572	6599572	1	1	0.3469	305746	0.0474	20	6599572	*	rs4239767	Y	6580219	rs4239767	T	C	0.6458	0.0169	0.0018	3.6e-20	677063	6580219	6599572	20	6599572	20	6599572	*	Y	0.97	9.38889
chr20:6601272:C:G	C	G	0.348	0.0092	0.3335	0.3807	-0.0079	0.0101	0.4363	0	6.042	11	0.8706	440683	39106	401577	chr20	6601272	20	20	6601272	6601272	1	1	0.348	306715	0.0472	20	6601272	*	rs723131	S	6581919	rs723131	C	G	0.3537	-0.0169	0.0018	5.5e-20	675425	6581919	6601272	20	6601272	20	6601272	*	S	-0.782178	-9.38889
chr20:6602196:G:A	A	G	0.4126	0.0064	0.3875	0.4287	0.0092	0.0097	0.3406	0	6.96	11	0.8023	440683	39106	401577	chr20	6602196	20	20	6602196	6602196	1	1	0.4126	363652	0.0412	20	6602196	*	rs12480960	R	6582843	rs12480960	A	G	0.4204	0.012	0.0018	1.2e-11	676987	6582843	6602196	20	6602196	20	6602196	*	R	0.948454	6.66667
chr20:6603549:C:G	C	G	0.5856	0.0061	0.5681	0.6126	-0.0095	0.0097	0.326	0	6.775	11	0.817	440683	39106	401577	chr20	6603549	20	20	6603549	6603549	1	1	0.4144	365238	0.0445	20	6603549	*	rs6107847	V	6584196	rs6107847	C	G	0.5793	-0.0122	0.0018	6.3e-12	677120	6584196	6603549	20	6603549	20	6603549	*	V	-0.979381	-6.77778
chr20:6603656:G:A	A	G	0.4147	0.0064	0.3875	0.4331	0.0093	0.0097	0.3368	0	6.673	11	0.8249	440683	39106	401577	chr20	6603656	20	20	6603656	6603656	1	1	0.4147	365502	0.0456	20	6603656	*	rs6140039	R	6584303	rs6140039	A	G	0.421	0.0121	0.0018	7.8e-12	677135	6584303	6603656	20	6603656	20	6603656	*	R	0.958763	6.72222
chr20:6603957:G:T	T	G	0.421	0.0071	0.3925	0.4355	0.0094	0.0096	0.3298	0	7.448	11	0.7617	440683	39106	401577	chr20	6603957	20	20	6603957	6603957	1	1	0.421	371055	0.043	20	6603957	*	rs6054383	K	6584604	rs6054383	T	G	0.4249	0.0126	0.0018	9.1e-13	677026	6584604	6603957	20	6603957	20	6603957	*	K	0.979167	7
chr20:6606877:T:C	T	C	0.6029	0.0045	0.5899	0.6263	-0.0057	0.0098	0.5638	0	8.643	11	0.6548	440683	39106	401577	chr20	6606877	20	20	6606877	6606877	1	1	0.3971	349990	0.0364	20	6606877	*	rs6054385	Y	6587524	rs6054385	T	C	0.601	-0.0132	0.0018	2.5e-13	671600	6587524	6606877	20	6606877	20	6606877	*	Y	-0.581633	-7.33333
chr20:6608452:T:C	T	C	0.6044	0.0043	0.5918	0.6271	-0.0039	0.0098	0.6925	0	8.712	11	0.6485	440683	39106	401577	chr20	6608452	20	20	6608452	6608452	1	1	0.3956	348668	0.0353	20	6608452	*	rs1321454	Y	6589099	rs1321454	T	C	0.6013	-0.0133	0.0018	7.1e-14	677574	6589099	6608452	20	6608452	20	6608452	*	Y	-0.397959	-7.38889
chr20:6609624:G:A	A	G	0.3961	0.0047	0.373	0.409	0.0036	0.0098	0.7135	0	8.436	11	0.6738	440683	39106	401577	chr20	6609624	20	20	6609624	6609624	1	1	0.3961	349109	0.036	20	6609624	*	rs2326773	R	6590271	rs2326773	A	G	0.398	0.0133	0.0018	1e-13	677905	6590271	6609624	20	6609624	20	6609624	*	R	0.367347	7.38889
chr20:6610469:A:G	A	G	0.3676	0.0076	0.349	0.3959	-0.0016	0.01	0.8732	0	6.762	11	0.818	440683	39106	401577	chr20	6610469	20	20	6610469	6610469	1	1	0.3676	323990	0.0469	20	6610469	*	rs6107848	R	6591116	rs6107848	A	G	0.3714	-0.0181	0.0018	8.1e-25	738851	6591116	6610469	20	6610469	20	6610469	*	R	-0.16	-10.0556
chr20:6611404:G:A	A	G	0.3998	0.0065	0.3771	0.4268	0.0014	0.0098	0.8847	0	7.848	11	0.7269	440683	39106	401577	chr20	6611404	20	20	6611404	6611404	1	1	0.3998	352370	0.0497	20	6611404	*	rs6054389	R	6592051	rs6054389	A	G	0.409	0.0144	0.0018	5.5e-16	683713	6592051	6611404	20	6611404	20	6611404	*	R	0.142857	8
chr20:6611974:A:T	A	T	0.5989	0.0061	0.5731	0.6226	-0.0012	0.0098	0.9053	0	7.91	11	0.7213	440683	39106	401577	chr20	6611974	20	20	6611974	6611974	1	1	0.4011	353516	0.0495	20	6611974	*	rs961676	W	6592621	rs961676	A	T	0.5904	-0.015	0.0018	5.4e-17	681403	6592621	6611974	20	6611974	20	6611974	*	W	-0.122449	-8.33333
chr20:6613702:G:A	A	G	0.6397	0.0102	0.6094	0.6558	0.0007	0.0099	0.9472	0	7.934	11	0.7192	440683	39106	401577	chr20	6613702	20	20	6613702	6613702	1	1	0.3603	317556	0.0464	20	6613702	*	rs6038557	R	6594349	rs6038557	A	G	0.6336	0.0193	0.0018	1e-26	692597	6594349	6613702	20	6613702	20	6613702	*	R	0.0707071	10.7222
chr20:6613796:T:C	T	C	0.3642	0.0079	0.3438	0.3906	-0.0006	0.01	0.9538	0	8.058	11	0.7081	440683	39106	401577	chr20	6613796	20	20	6613796	6613796	1	1	0.3642	320993	0.0468	20	6613796	*	rs6054392	Y	6594443	rs6054392	T	C	0.3664	-0.0193	0.0018	1.1e-26	692410	6594443	6613796	20	6613796	20	6613796	*	Y	-0.06	-10.7222
chr20:6614999:A:G	A	G	0.3628	0.0074	0.3434	0.3904	-0.0007	0.0099	0.9441	0	8.352	11	0.6815	440683	39106	401577	chr20	6614999	20	20	6614999	6614999	1	1	0.3628	319760	0.047	20	6614999	*	rs4813800	R	6595646	rs4813800	A	G	0.3656	-0.0192	0.0018	4.5e-27	691434	6595646	6614999	20	6614999	20	6614999	*	R	-0.0707071	-10.6667
chr20:6615935:A:C	A	C	0.599	0.0069	0.5726	0.6231	-0.0002	0.0097	0.9839	0	7.822	11	0.7292	440683	39106	401577	chr20	6615935	20	20	6615935	6615935	1	1	0.401	353428	0.0505	20	6615935	*	rs2064857	M	6596582	rs2064857	A	C	0.5907	-0.0136	0.0016	1.7e-16	792848	6596582	6615935	20	6615935	20	6615935	*	M	-0.0206186	-8.5
chr20:6618828:G:A	A	G	0.6331	0.008	0.607	0.6521	0.0045	0.0099	0.6539	2.5	11.284	11	0.4198	440683	39106	401577	chr20	6618828	20	20	6618828	6618828	1	1	0.3669	323373	0.0451	20	6618828	*	rs1321455	R	6599475	rs1321455	A	G	0.6288	0.0195	0.0018	2.8e-27	689598	6599475	6618828	20	6618828	20	6618828	*	R	0.454545	10.8333
chr20:6618923:G:A	A	G	0.6331	0.008	0.6071	0.6522	0.0044	0.0099	0.6616	1.3	11.15	11	0.4307	440683	39106	401577	chr20	6618923	20	20	6618923	6618923	1	1	0.3669	323373	0.0451	20	6618923	*	rs1321457	R	6599570	rs1321457	A	G	0.6305	0.0196	0.0018	2.2e-27	689572	6599570	6618923	20	6618923	20	6618923	*	R	0.444444	10.8889
chr20:6619051:C:T	T	C	0.4037	0.0056	0.3794	0.4309	0.0014	0.0097	0.8848	0	6.989	11	0.8	440683	39106	401577	chr20	6619051	20	20	6619051	6619051	1	1	0.4037	355807	0.0515	20	6619051	*	rs6054399	Y	6599698	rs6054399	T	C	0.4077	0.0146	0.0017	7.6e-17	691342	6599698	6619051	20	6619051	20	6619051	*	Y	0.14433	8.58824
chr20:6621085:T:A	A	T	0.4037	0.0051	0.3793	0.4276	0.002	0.0097	0.834	0	6.909	11	0.8064	440683	39106	401577	chr20	6621085	20	20	6621085	6621085	1	1	0.4037	355807	0.0483	20	6621085	*	rs4142038	W	6601732	rs4142038	A	T	0.41	0.0145	0.0018	1.5e-16	691445	6601732	6621085	20	6621085	20	6621085	*	W	0.206186	8.05556
chr20:6622975:C:T	T	C	0.4073	0.0062	0.3794	0.4309	0.0014	0.0097	0.8838	0	6.676	11	0.8247	440683	39106	401577	chr20	6622975	20	20	6622975	6622975	1	1	0.4073	358980	0.0515	20	6622975	*	rs994308	Y	6603622	rs994308	T	C	0.4108	0.0144	0.0017	1.5e-16	692590	6603622	6622975	20	6622975	20	6622975	*	Y	0.14433	8.47059
chr20:6623173:A:G	A	G	0.3675	0.0077	0.3485	0.3932	-0.0039	0.0099	0.6939	1.4	11.156	11	0.4303	440683	39106	401577	chr20	6623173	20	20	6623173	6623173	1	1	0.3675	323902	0.0447	20	6623173	*	rs1407038	R	6603820	rs1407038	A	G	0.3715	-0.0196	0.0018	3.9e-28	689657	6603820	6623173	20	6623173	20	6623173	*	R	-0.393939	-10.8889
chr20:6623301:A:G	A	G	0.3669	0.0079	0.3477	0.3929	-0.004	0.0099	0.6874	4	11.46	11	0.4056	440683	39106	401577	chr20	6623301	20	20	6623301	6623301	1	1	0.3669	323373	0.0452	20	6623301	*	rs1407039	R	6603948	rs1407039	A	G	0.3696	-0.0196	0.0018	4.3e-28	689756	6603948	6623301	20	6623301	20	6623301	*	R	-0.40404	-10.8889
chr20:6625681:G:A	A	G	0.4005	0.0067	0.3794	0.4277	0.0013	0.0098	0.893	0	6.707	11	0.8223	440683	39106	401577	chr20	6625681	20	20	6625681	6625681	1	1	0.4005	352987	0.0483	20	6625681	*	rs6117361	R	6606328	rs6117361	A	G	0.409	0.0144	0.0018	3e-16	691506	6606328	6625681	20	6625681	20	6625681	*	R	0.132653	8
chr20:6626456:A:G	A	G	0.3673	0.0076	0.3485	0.3921	-0.0046	0.0099	0.6438	0.6	11.061	11	0.4382	440683	39106	401577	chr20	6626456	20	20	6626456	6626456	1	1	0.3673	323726	0.0436	20	6626456	*	rs6054405	R	6607103	rs6054405	A	G	0.369	-0.0197	0.0018	2.3e-28	689426	6607103	6626456	20	6626456	20	6626456	*	R	-0.464646	-10.9444
chr20:6626570:A:G	A	G	0.5929	0.005	0.5705	0.6188	-0.0026	0.0097	0.7908	0	7.186	11	0.7838	440683	39106	401577	chr20	6626570	20	20	6626570	6626570	1	1	0.4071	358804	0.0483	20	6626570	*	rs992845	R	6607217	rs992845	A	G	0.5896	-0.0145	0.0017	1.2e-16	690432	6607217	6626570	20	6626570	20	6626570	*	R	-0.268041	-8.52941
chr20:6627855:C:T	T	C	0.6332	0.0086	0.6075	0.6488	0.0035	0.0099	0.7231	2.5	11.287	11	0.4196	440683	39106	401577	chr20	6627855	20	20	6627855	6627855	1	1	0.3668	323285	0.0413	20	6627855	*	rs1884902	Y	6608502	rs1884902	T	C	0.6313	0.02	0.0018	5.9e-29	686865	6608502	6627855	20	6627855	20	6627855	*	Y	0.353535	11.1111
chr20:6629230:G:A	A	G	0.4396	0.0088	0.4171	0.4712	0.0043	0.0096	0.6536	0	8.718	11	0.6479	440683	39106	401577	chr20	6629230	20	20	6629230	6629230	1	1	0.4396	387448	0.0541	20	6629230	*	rs6107853	R	6609877	rs6107853	A	G	0.4455	0.0157	0.0018	3.5e-19	684906	6609877	6629230	20	6629230	20	6629230	*	R	0.447917	8.72222
chr20:6630207:A:G	A	G	0.5632	0.007	0.5329	0.5822	-0.0044	0.0096	0.651	0	8.786	11	0.6417	440683	39106	401577	chr20	6630207	20	20	6630207	6630207	1	1	0.4368	384981	0.0493	20	6630207	*	rs4142039	R	6610854	rs4142039	A	G	0.5541	-0.0157	0.0017	2.3e-19	685131	6610854	6630207	20	6630207	20	6630207	*	R	-0.458333	-9.23529
chr20:6632185:A:G	A	G	0.362	0.0081	0.3468	0.3916	-0.0043	0.0099	0.6615	9.3	12.123	11	0.3545	440683	39106	401577	chr20	6632185	20	20	6632185	6632185	1	1	0.362	319054	0.0448	20	6632185	*	rs1884897	R	6612832	rs1884897	A	G	0.3692	-0.0194	0.0017	1.3e-30	789534	6612832	6632185	20	6632185	20	6632185	*	R	-0.434343	-11.4118
chr20:6632404:G:A	A	G	0.4341	0.0067	0.4148	0.4615	0.0043	0.0097	0.6533	0	8.409	11	0.6763	440683	39106	401577	chr20	6632404	20	20	6632404	6632404	1	1	0.4341	382601	0.0467	20	6632404	*	rs2024962	R	6613051	rs2024962	A	G	0.4451	0.0155	0.0018	9.2e-19	683370	6613051	6632404	20	6632404	20	6632404	*	R	0.443299	8.61111
chr20:6634044:A:C	A	C	0.3662	0.0073	0.3461	0.3904	-0.0038	0.01	0.7019	0.4	11.044	11	0.4396	440683	39106	401577	chr20	6634044	20	20	6634044	6634044	1	1	0.3662	322756	0.0443	20	6634044	*	rs1321432	M	6614691	rs1321432	A	C	0.3679	-0.0201	0.0018	3.5e-29	686481	6614691	6634044	20	6634044	20	6634044	*	M	-0.38	-11.1667
chr20:6634550:A:G	A	G	0.563	0.0071	0.5335	0.5818	-0.0046	0.0096	0.6353	0	8.287	11	0.6874	440683	39106	401577	chr20	6634550	20	20	6634550	6634550	1	1	0.437	385157	0.0483	20	6634550	*	rs6038566	R	6615197	rs6038566	A	G	0.554	-0.0157	0.0017	2.2e-19	684599	6615197	6634550	20	6634550	20	6634550	*	R	-0.479167	-9.23529
chr20:6640246:G:A	A	G	0.46	0.0106	0.438	0.4781	-0.0001	0.0095	0.9923	11.8	12.465	11	0.3297	440683	39106	401577	chr20	6640246	20	20	6640246	6640246	1	1	0.46	405428	0.0401	20	6640246	*	rs967417	R	6620893	rs967417	A	G	0.4646	0.0153	0.0017	6.9e-19	691832	6620893	6640246	20	6640246	20	6640246	*	R	-0.0105263	9
chr20:6641038:C:T	T	C	0.6335	0.0114	0.6069	0.6489	0.0029	0.0099	0.7717	12.6	12.592	11	0.3208	440683	39106	401577	chr20	6641038	20	20	6641038	6641038	1	1	0.3665	323021	0.042	20	6641038	*	rs2145270	Y	6621685	rs2145270	T	C	0.6299	0.0188	0.0017	7.9e-29	794793	6621685	6641038	20	6641038	20	6641038	*	Y	0.292929	11.0588
chr20:6641070:T:A	A	T	0.6412	0.0078	0.6203	0.6597	0.0036	0.01	0.7219	23.3	14.343	11	0.2146	440683	39106	401577	chr20	6641070	20	20	6641070	6641070	1	1	0.3588	316234	0.0394	20	6641070	*	rs1000972	W	6621717	rs1000972	A	T	0.6425	0.0194	0.0018	6e-27	691935	6621717	6641070	20	6641070	20	6641070	*	W	0.36	10.7778
chr20:6642727:T:C	T	C	0.3505	0.0099	0.3353	0.3786	-0.0011	0.0099	0.9158	20.6	13.854	11	0.2412	440683	39106	401577	chr20	6642727	20	20	6642727	6642727	1	1	0.3505	308919	0.0433	20	6642727	*	rs979012	Y	6623374	rs979012	T	C	0.3571	-0.0187	0.0017	5.3e-28	794074	6623374	6642727	20	6642727	20	6642727	*	Y	-0.111111	-11
chr20:6645493:T:A	A	T	0.6443	0.0079	0.6221	0.6627	0.0007	0.01	0.9454	17.9	13.391	11	0.2685	440683	39106	401577	chr20	6645493	20	20	6645493	6645493	1	1	0.3557	313502	0.0406	20	6645493	*	rs2145271	W	6626140	rs2145271	A	T	0.6436	0.0195	0.0018	4.3e-27	692142	6626140	6645493	20	6645493	20	6645493	*	W	0.07	10.8333
chr20:6645571:G:A	A	G	0.6453	0.0087	0.6216	0.6627	0.0006	0.01	0.9517	18.7	13.531	11	0.26	440683	39106	401577	chr20	6645571	20	20	6645571	6645571	1	1	0.3547	312621	0.0411	20	6645571	*	rs2145272	R	6626218	rs2145272	A	G	0.6436	0.0189	0.0017	1.1e-28	795280	6626218	6645571	20	6645571	20	6645571	*	R	0.06	11.1176
chr20:6646252:A:G	A	G	0.9553	0.0081	0.9371	0.9761	-0.0518	0.0242	0.03249	0	9.923	11	0.5373	440683	39106	401577	chr20	6646252	20	20	6646252	6646252	1	1	0.0447	39397.1	0.039	20	6646252	*	rs4815914	R	6626899	rs4815914	A	G	0.9489	0.0144	0.0041	0.00049	742901	6626899	6646252	20	6646252	20	6646252	*	R	-2.1405	3.5122
chr20:6652254:C:A	A	C	0.6427	0.0077	0.6211	0.6595	0.002	0.01	0.8406	18	13.42	11	0.2668	440683	39106	401577	chr20	6652254	20	20	6652254	6652254	1	1	0.3573	314912	0.0384	20	6652254	*	rs6140050	M	6632901	rs6140050	A	C	0.6414	0.0196	0.0018	1.9e-27	691222	6632901	6652254	20	6652254	20	6652254	*	M	0.2	10.8889
chr20:6653919:A:C	A	C	0.4971	0.0091	0.4718	0.5294	0.001	0.0098	0.9224	0	9.853	11	0.5437	440683	39106	401577	chr20	6653919	20	20	6653919	6653919	1	1	0.4971	438127	0.0576	20	6653919	*	rs6038571	M	6634566	rs6038571	A	C	0.48	-0.0169	0.0017	1.5e-22	692302	6634566	6653919	20	6653919	20	6653919	*	M	0.102041	-9.94118
chr20:6654619:G:A	A	G	0.6235	0.0118	0.6097	0.6536	0.0024	0.0103	0.8145	11.6	12.443	11	0.3313	440683	39106	401577	chr20	6654619	20	20	6654619	6654619	1	1	0.3765	331834	0.0439	20	6654619	*	rs6054427	R	6635266	rs6054427	A	G	0.6313	0.0195	0.0019	6.9e-26	635675	6635266	6654619	20	6654619	20	6654619	*	R	0.23301	10.2632
chr20:6674433:C:G	C	G	0.5125	0.0101	0.4683	0.5509	-0.0062	0.0096	0.5178	12.8	12.616	11	0.3192	440683	39106	401577	chr20	6674433	20	20	6674433	6674433	1	1	0.4875	429666	0.0826	20	6674433	*	rs1040567	S	6655080	rs1040567	C	G	0.5026	-0.0062	0.0017	0.00034	688196	6655080	6674433	20	6674433	20	6674433	*	S	-0.645833	-3.64706
chr20:8277917:T:A	A	T	0.2716	0.007	0.2554	0.2848	0.0024	0.0108	0.8252	3.3	11.379	11	0.4121	440683	39106	401577	chr20	8277917	20	20	8277917	8277917	1	1	0.2716	239379	0.0294	20	8277917	*	rs6140583	W	8258564	rs6140583	A	T	0.265	-0.0073	0.002	0.00023	688118	8258564	8277917	20	8277917	20	8277917	*	W	0.222222	-3.65
chr20:8278031:A:G	A	G	0.7284	0.0066	0.7152	0.7447	-0.0016	0.0108	0.8807	4	11.456	11	0.4059	440683	39106	401577	chr20	8278031	20	20	8278031	8278031	1	1	0.2716	239379	0.0295	20	8278031	*	rs6133567	R	8258678	rs6133567	A	G	0.735	0.0074	0.002	0.00018	689160	8258678	8278031	20	8278031	20	8278031	*	R	-0.148148	3.7
chr20:8279312:T:A	A	T	0.2699	0.0071	0.2526	0.2844	0.0022	0.0108	0.8374	5.4	11.626	11	0.3924	440683	39106	401577	chr20	8279312	20	20	8279312	8279312	1	1	0.2699	237881	0.0318	20	8279312	*	rs2180532	W	8259959	rs2180532	A	T	0.2638	-0.0071	0.002	0.00033	691512	8259959	8279312	20	8279312	20	8279312	*	W	0.203704	-3.55
chr20:8284294:T:A	A	T	0.2698	0.0072	0.2497	0.282	0.0024	0.0108	0.8218	2.5	11.279	11	0.4202	440683	39106	401577	chr20	8284294	20	20	8284294	8284294	1	1	0.2698	237793	0.0323	20	8284294	*	rs6055712	W	8264941	rs6055712	A	T	0.2629	-0.0072	0.002	0.00028	691764	8264941	8284294	20	8284294	20	8284294	*	W	0.222222	-3.6
chr20:8286929:C:T	T	C	0.3725	0.014	0.3314	0.405	-0.0136	0.0099	0.1705	0	10.549	11	0.4818	440683	39106	401577	chr20	8286929	20	20	8286929	8286929	1	1	0.3725	328309	0.0736	20	8286929	*	rs2745764	Y	8267576	rs2745764	T	C	0.3673	-0.0069	0.0018	0.00015	688772	8267576	8286929	20	8286929	20	8286929	*	Y	-1.37374	-3.83333
chr20:8287092:C:T	T	C	0.2889	0.0084	0.2698	0.3077	0.002	0.0106	0.8533	0	10.533	11	0.4831	440683	39106	401577	chr20	8287092	20	20	8287092	8287092	1	1	0.2889	254627	0.0379	20	8287092	*	rs2719791	Y	8267739	rs2719791	T	C	0.2812	-0.0073	0.0019	0.00016	691488	8267739	8287092	20	8287092	20	8287092	*	Y	0.188679	-3.84211
chr20:8288118:A:G	A	G	0.7302	0.0071	0.7181	0.7503	-0.0022	0.0108	0.8372	0	10.996	11	0.4436	440683	39106	401577	chr20	8288118	20	20	8288118	8288118	1	1	0.2698	237793	0.0322	20	8288118	*	rs6039122	R	8268765	rs6039122	A	G	0.7369	0.0073	0.002	0.00019	691238	8268765	8288118	20	8288118	20	8288118	*	R	-0.203704	3.65
chr20:8288307:G:T	T	G	0.372	0.0141	0.3302	0.4027	-0.0138	0.0099	0.1655	0	10.684	11	0.4701	440683	39106	401577	chr20	8288307	20	20	8288307	8288307	1	1	0.372	327868	0.0725	20	8288307	*	rs2745769	K	8268954	rs2745769	T	G	0.3669	-0.0067	0.0018	0.00023	681664	8268954	8288307	20	8288307	20	8288307	*	K	-1.39394	-3.72222
chr20:8288626:G:A	A	G	0.2703	0.0073	0.2505	0.282	0.004	0.0108	0.7122	1.6	11.178	11	0.4285	440683	39106	401577	chr20	8288626	20	20	8288626	8288626	1	1	0.2703	238233	0.0315	20	8288626	*	rs6077342	R	8269273	rs6077342	A	G	0.2641	-0.0071	0.002	0.00031	691332	8269273	8288626	20	8288626	20	8288626	*	R	0.37037	-3.55
chr20:8288782:T:C	T	C	0.7307	0.0069	0.718	0.7503	-0.0022	0.0108	0.8352	0.3	11.032	11	0.4406	440683	39106	401577	chr20	8288782	20	20	8288782	8288782	1	1	0.2693	237352	0.0323	20	8288782	*	rs1033683	Y	8269429	rs1033683	T	C	0.7369	0.0073	0.002	0.00022	691006	8269429	8288782	20	8288782	20	8288782	*	Y	-0.203704	3.65
chr20:8288936:A:G	A	G	0.7283	0.0077	0.7157	0.7504	-0.0022	0.0107	0.839	0.8	11.087	11	0.436	440683	39106	401577	chr20	8288936	20	20	8288936	8288936	1	1	0.2717	239467	0.0347	20	8288936	*	rs1033684	R	8269583	rs1033684	A	G	0.7348	0.0074	0.002	0.00019	690987	8269583	8288936	20	8288936	20	8288936	*	R	-0.205607	3.7
chr20:8289119:C:T	T	C	0.2698	0.0071	0.2506	0.2823	0.0025	0.0108	0.8175	1.7	11.193	11	0.4272	440683	39106	401577	chr20	8289119	20	20	8289119	8289119	1	1	0.2698	237793	0.0317	20	8289119	*	rs1159629	Y	8269766	rs1159629	T	C	0.2631	-0.0074	0.002	0.00018	690467	8269766	8289119	20	8289119	20	8289119	*	Y	0.231481	-3.7
chr20:8289389:C:T	T	C	0.371	0.014	0.3297	0.4024	-0.0136	0.0099	0.1727	0	10.131	11	0.5186	440683	39106	401577	chr20	8289389	20	20	8289389	8289389	1	1	0.371	326987	0.0727	20	8289389	*	rs1159630	Y	8270036	rs1159630	T	C	0.3671	-0.0067	0.0018	0.00021	687098	8270036	8289389	20	8289389	20	8289389	*	Y	-1.37374	-3.72222
chr20:8292449:T:C	T	C	0.6329	0.014	0.5998	0.6739	0.016	0.01	0.1085	0	10.648	11	0.4732	440683	39106	401577	chr20	8292449	20	20	8292449	8292449	1	1	0.3671	323549	0.0741	20	8292449	*	rs6039125	Y	8273096	rs6039125	T	C	0.6375	0.0068	0.0018	0.00017	685407	8273096	8292449	20	8292449	20	8292449	*	Y	1.6	3.77778
chr20:8293628:T:C	T	C	0.7308	0.0071	0.7171	0.751	0.0026	0.0108	0.8107	0	9.104	11	0.6123	440683	39106	401577	chr20	8293628	20	20	8293628	8293628	1	1	0.2692	237264	0.0339	20	8293628	*	rs6055716	Y	8274275	rs6055716	T	C	0.7368	0.0076	0.002	0.00013	685687	8274275	8293628	20	8293628	20	8293628	*	Y	0.240741	3.8
chr20:8294409:G:A	A	G	0.2695	0.0071	0.249	0.2825	-0.0026	0.0108	0.8093	0	9.849	11	0.544	440683	39106	401577	chr20	8294409	20	20	8294409	8294409	1	1	0.2695	237528	0.0335	20	8294409	*	rs6086393	R	8275056	rs6086393	A	G	0.2678	-0.0075	0.002	0.00016	684781	8275056	8294409	20	8294409	20	8294409	*	R	-0.240741	-3.75
chr20:8295616:A:G	A	G	0.7959	0.0091	0.7633	0.8253	-0.004	0.0121	0.7409	40.2	18.409	11	0.07255	440683	39106	401577	chr20	8295616	20	20	8295616	8295616	1	1	0.2041	179887	0.062	20	8295616	*	rs6140590	R	8276263	rs6140590	A	G	0.7924	-0.0081	0.0022	0.0002	676847	8276263	8295616	20	8295616	20	8295616	*	R	-0.330579	-3.68182
chr20:8296322:G:A	A	G	0.368	0.0142	0.3262	0.3984	-0.0163	0.01	0.1032	0	10.567	11	0.4803	440683	39106	401577	chr20	8296322	20	20	8296322	8296322	1	1	0.368	324343	0.0722	20	8296322	*	rs2745755	R	8276969	rs2745755	A	G	0.3623	-0.0067	0.0018	0.00027	681044	8276969	8296322	20	8296322	20	8296322	*	R	-1.63	-3.72222
chr20:8304461:T:C	T	C	0.8123	0.0071	0.8005	0.8251	-0.0049	0.0122	0.686	0	9.132	11	0.6097	440683	39106	401577	chr20	8304461	20	20	8304461	8304461	1	1	0.1877	165432	0.0246	20	8304461	*	rs2719804	Y	8285108	rs2719804	T	C	0.824	0.0075	0.0021	0.0005	788785	8285108	8304461	20	8304461	20	8304461	*	Y	-0.401639	3.57143
chr20:8317833:C:A	A	C	0.2346	0.0058	0.2153	0.2504	-0.0129	0.0115	0.2609	41.3	18.725	11	0.06621	440683	39106	401577	chr20	8317833	20	20	8317833	8317833	1	1	0.2346	206768	0.0351	20	8317833	*	rs6086403	M	8298480	rs6086403	A	C	0.22	-0.0113	0.0022	1.6e-07	671029	8298480	8317833	20	8317833	20	8317833	*	M	-1.12174	-5.13636
chr20:8318733:C:A	A	C	0.174	0.0071	0.1533	0.1863	-0.016	0.0128	0.2124	35.9	17.166	11	0.1031	440683	39106	401577	chr20	8318733	20	20	8318733	8318733	1	1	0.174	153358	0.033	20	8318733	*	rs2745772	M	8299380	rs2745772	A	C	0.1697	-0.0082	0.0024	0.00049	679261	8299380	8318733	20	8318733	20	8318733	*	M	-1.25	-3.41667
chr20:8321611:C:T	T	C	0.2533	0.0052	0.236	0.262	-0.0128	0.0112	0.2529	33.6	16.556	11	0.1217	440683	39106	401577	chr20	8321611	20	20	8321611	8321611	1	1	0.2533	223250	0.026	20	8321611	*	rs1156958	Y	8302258	rs1156958	T	C	0.2589	-0.0118	0.002	5.6e-09	681401	8302258	8321611	20	8321611	20	8321611	*	Y	-1.14286	-5.9
chr20:8322919:G:C	C	G	0.2266	0.0065	0.2051	0.2401	0.0002	0.0115	0.9847	37.3	17.553	11	0.09254	440683	39106	401577	chr20	8322919	20	20	8322919	8322919	1	1	0.2266	199718	0.035	20	8322919	*	rs2143535	S	8303566	rs2143535	C	G	0.2329	-0.011	0.0021	1.1e-07	690087	8303566	8322919	20	8322919	20	8322919	*	S	0.0173913	-5.2381
chr20:8324360:A:C	A	C	0.7724	0.0063	0.76	0.794	-0.001	0.0114	0.9275	35.8	17.136	11	0.1039	440683	39106	401577	chr20	8324360	20	20	8324360	8324360	1	1	0.2276	200599	0.034	20	8324360	*	rs2662999	M	8305007	rs2662999	A	C	0.7674	0.0107	0.0021	2.2e-07	689876	8305007	8324360	20	8324360	20	8324360	*	M	-0.0877193	5.09524
chr20:8324427:G:T	T	G	0.2265	0.0066	0.2048	0.2397	0.0007	0.0115	0.9512	37.3	17.545	11	0.09274	440683	39106	401577	chr20	8324427	20	20	8324427	8324427	1	1	0.2265	199629	0.0349	20	8324427	*	rs7268591	K	8305074	rs7268591	T	G	0.2329	-0.0107	0.0021	2.3e-07	690162	8305074	8324427	20	8324427	20	8324427	*	K	0.0608696	-5.09524
chr20:8325774:C:T	T	C	0.2265	0.0065	0.2046	0.2407	0.0008	0.0115	0.947	37.1	17.481	11	0.09444	440683	39106	401577	chr20	8325774	20	20	8325774	8325774	1	1	0.2265	199629	0.0361	20	8325774	*	rs2327040	Y	8306421	rs2327040	T	C	0.2332	-0.0107	0.0021	2.2e-07	690198	8306421	8325774	20	8325774	20	8325774	*	Y	0.0695652	-5.09524
chr20:8327543:C:G	C	G	0.7308	0.006	0.7204	0.7423	0.0105	0.0108	0.3316	41	18.656	11	0.06756	440683	39106	401577	chr20	8327543	20	20	8327543	8327543	1	1	0.2692	237264	0.0219	20	8327543	*	rs961917	S	8308190	rs961917	C	G	0.7245	0.0116	0.002	2.6e-09	683843	8308190	8327543	20	8327543	20	8327543	*	S	0.972222	5.8
chr20:8327607:G:C	C	G	0.2268	0.0065	0.2052	0.2396	0.0014	0.0115	0.9002	34.4	16.771	11	0.1148	440683	39106	401577	chr20	8327607	20	20	8327607	8327607	1	1	0.2268	199894	0.0344	20	8327607	*	rs961916	S	8308254	rs961916	C	G	0.233	-0.0109	0.0021	1.3e-07	690357	8308254	8327607	20	8327607	20	8327607	*	S	0.121739	-5.19048
chr20:8327939:A:G	A	G	0.7735	0.0066	0.7604	0.7953	-0.0011	0.0115	0.9225	36	17.201	11	0.1021	440683	39106	401577	chr20	8327939	20	20	8327939	8327939	1	1	0.2265	199629	0.0349	20	8327939	*	rs6077348	R	8308586	rs6077348	A	G	0.7674	0.0107	0.0021	2.5e-07	690477	8308586	8327939	20	8327939	20	8327939	*	R	-0.0956522	5.09524
chr20:8329558:C:T	T	C	0.2694	0.0061	0.2576	0.2796	-0.01	0.0108	0.3546	39.3	18.13	11	0.07862	440683	39106	401577	chr20	8329558	20	20	8329558	8329558	1	1	0.2694	237440	0.022	20	8329558	*	rs2745776	Y	8310205	rs2745776	T	C	0.2756	-0.0114	0.002	5.2e-09	689846	8310205	8329558	20	8329558	20	8329558	*	Y	-0.925926	-5.7
chr20:8330815:A:G	A	G	0.7291	0.0063	0.7187	0.7409	0.0097	0.0107	0.3681	40.1	18.365	11	0.07349	440683	39106	401577	chr20	8330815	20	20	8330815	8330815	1	1	0.2709	238762	0.0222	20	8330815	*	rs984283	R	8311462	rs984283	A	G	0.7243	0.0114	0.002	5.2e-09	690140	8311462	8330815	20	8330815	20	8330815	*	R	0.906542	5.7
chr20:8331632:T:A	A	T	0.2685	0.0057	0.258	0.2793	-0.0096	0.0108	0.3739	41.7	18.866	11	0.06353	440683	39106	401577	chr20	8331632	20	20	8331632	8331632	1	1	0.2685	236647	0.0213	20	8331632	*	rs6055745	W	8312279	rs6055745	A	T	0.275	-0.0115	0.002	4.3e-09	690036	8312279	8331632	20	8331632	20	8331632	*	W	-0.888889	-5.75
chr20:8331853:C:A	A	C	0.227	0.0064	0.2055	0.2399	0.0022	0.0114	0.8447	33.7	16.597	11	0.1204	440683	39106	401577	chr20	8331853	20	20	8331853	8331853	1	1	0.227	200070	0.0344	20	8331853	*	rs6086407	V	8312500	rs6086407	A	C	0.2329	-0.0108	0.0021	1.7e-07	691470	8312500	8331853	20	8331853	20	8331853	*	V	0.192982	-5.14286
chr20:8332960:C:A	A	C	0.2691	0.0056	0.2586	0.2793	-0.009	0.0108	0.4056	41.6	18.848	11	0.06388	440683	39106	401577	chr20	8332960	20	20	8332960	8332960	1	1	0.2691	237176	0.0207	20	8332960	*	rs2719771	M	8313607	rs2719771	A	C	0.2753	-0.0115	0.002	4.4e-09	690792	8313607	8332960	20	8332960	20	8332960	*	M	-0.833333	-5.75
chr20:8333034:A:C	A	C	0.7309	0.0056	0.7202	0.7408	0.0092	0.0108	0.3931	40.9	18.616	11	0.06835	440683	39106	401577	chr20	8333034	20	20	8333034	8333034	1	1	0.2691	237176	0.0206	20	8333034	*	rs2745784	M	8313681	rs2745784	A	C	0.7249	0.0112	0.002	8.7e-09	690676	8313681	8333034	20	8333034	20	8333034	*	M	0.851852	5.6
chr20:8333306:G:A	A	G	0.2276	0.0055	0.2049	0.2407	0.0026	0.0114	0.8208	31.9	16.156	11	0.1354	440683	39106	401577	chr20	8333306	20	20	8333306	8333306	1	1	0.2276	200599	0.0358	20	8333306	*	rs6077350	R	8313953	rs6077350	A	G	0.2358	-0.0107	0.0021	1.9e-07	692498	8313953	8333306	20	8333306	20	8333306	*	R	0.22807	-5.09524
chr20:8336371:A:C	A	C	0.7389	0.0058	0.7251	0.7572	0.0123	0.0109	0.259	19.8	13.711	11	0.2494	440683	39106	401577	chr20	8336371	20	20	8336371	8336371	1	1	0.2611	230125	0.0321	20	8336371	*	rs2719774	M	8317018	rs2719774	A	C	0.7364	0.0107	0.002	6.3e-08	688858	8317018	8336371	20	8336371	20	8336371	*	M	1.12844	5.35
chr20:8336688:C:T	T	C	0.2869	0.0062	0.2655	0.2991	-0.0138	0.0106	0.1935	47.5	20.949	11	0.0339	440683	39106	401577	chr20	8336688	20	20	8336688	8336688	1	1	0.2869	252864	0.0336	20	8336688	*	rs6086410	Y	8317335	rs6086410	T	C	0.2919	-0.0091	0.0019	2.7e-06	686107	8317335	8336688	20	8336688	20	8336688	*	Y	-1.30189	-4.78947
chr20:8338274:A:C	A	C	0.7782	0.0078	0.7516	0.793	-0.0209	0.0116	0.07146	11.5	12.424	11	0.3326	440683	39106	401577	chr20	8338274	20	20	8338274	8338274	1	1	0.2218	195487	0.0414	20	8338274	*	rs13044643	M	8318921	rs13044643	A	C	0.7749	-0.0075	0.0021	0.0003	691843	8318921	8338274	20	8338274	20	8338274	*	M	-1.80172	-3.57143
chr20:8338590:A:G	A	G	0.7788	0.008	0.7524	0.7933	-0.0208	0.0116	0.07379	13.5	12.719	11	0.3121	440683	39106	401577	chr20	8338590	20	20	8338590	8338590	1	1	0.2212	194958	0.0409	20	8338590	*	rs4816059	R	8319237	rs4816059	A	G	0.7749	-0.0077	0.0021	0.00019	691532	8319237	8338590	20	8338590	20	8338590	*	R	-1.7931	-3.66667
chr20:8343076:C:T	T	C	0.2635	0.0059	0.2451	0.2755	-0.0137	0.0108	0.2046	32.1	16.196	11	0.134	440683	39106	401577	chr20	8343076	20	20	8343076	8343076	1	1	0.2635	232240	0.0304	20	8343076	*	rs16994692	Y	8323723	rs16994692	T	C	0.2654	-0.0106	0.002	7.4e-08	692214	8323723	8343076	20	8343076	20	8343076	*	Y	-1.26852	-5.3
chr20:8343136:T:C	T	C	0.6809	0.0054	0.6687	0.7049	0.0113	0.0103	0.2707	54	23.908	11	0.01312	440683	39106	401577	chr20	8343136	20	20	8343136	8343136	1	1	0.3191	281244	0.0362	20	8343136	*	rs2719776	Y	8323783	rs2719776	T	C	0.6776	0.0089	0.0019	1.9e-06	688458	8323783	8343136	20	8343136	20	8343136	*	Y	1.09709	4.68421
chr20:8343609:A:G	A	G	0.7786	0.0084	0.7511	0.7944	-0.0229	0.0116	0.04878	15.6	13.026	11	0.2916	440683	39106	401577	chr20	8343609	20	20	8343609	8343609	1	1	0.2214	195134	0.0433	20	8343609	*	rs13037679	R	8324256	rs13037679	A	G	0.7716	-0.0074	0.0021	0.00034	687692	8324256	8343609	20	8343609	20	8343609	*	R	-1.97414	-3.52381
chr20:8344640:G:C	C	G	0.2058	0.007	0.1905	0.2169	-0.001	0.0119	0.9346	7.8	11.934	11	0.3686	440683	39106	401577	chr20	8344640	20	20	8344640	8344640	1	1	0.2058	181385	0.0264	20	8344640	*	rs1232784	S	8325287	rs1232784	C	G	0.2079	-0.0093	0.0022	2.5e-05	683403	8325287	8344640	20	8344640	20	8344640	*	S	-0.0840336	-4.22727
chr20:8344922:A:G	A	G	0.7974	0.0065	0.79	0.8098	0.0011	0.012	0.9301	14.6	12.875	11	0.3016	440683	39106	401577	chr20	8344922	20	20	8344922	8344922	1	1	0.2026	178565	0.0198	20	8344922	*	rs1775206	R	8325569	rs1775206	A	G	0.7978	0.0091	0.0022	3.6e-05	686762	8325569	8344922	20	8344922	20	8344922	*	R	0.0916667	4.13636
chr20:8345331:C:T	T	C	0.2015	0.0068	0.1862	0.2102	-0.0001	0.012	0.9934	21.4	14	11	0.233	440683	39106	401577	chr20	8345331	20	20	8345331	8345331	1	1	0.2015	177595	0.024	20	8345331	*	rs11908479	Y	8325978	rs11908479	T	C	0.2017	-0.0092	0.0022	3.4e-05	687432	8325978	8345331	20	8345331	20	8345331	*	Y	-0.00833333	-4.18182
chr20:8345530:G:C	C	G	0.2014	0.0068	0.1861	0.21	-0.0001	0.012	0.9966	20.1	13.773	11	0.2458	440683	39106	401577	chr20	8345530	20	20	8345530	8345530	1	1	0.2014	177507	0.0239	20	8345530	*	rs16994710	S	8326177	rs16994710	C	G	0.196	-0.0091	0.0022	3.4e-05	687574	8326177	8345530	20	8345530	20	8345530	*	S	-0.00833333	-4.13636
chr20:8346053:A:T	A	T	0.8356	0.0088	0.8098	0.8592	-0.0119	0.0129	0.3585	23.6	14.389	11	0.2122	440683	39106	401577	chr20	8346053	20	20	8346053	8346053	1	1	0.1644	144897	0.0494	20	8346053	*	rs17347458	W	8326700	rs17347458	A	T	0.8304	-0.0084	0.0023	0.00027	679985	8326700	8346053	20	8346053	20	8346053	*	W	-0.922481	-3.65217
chr20:8349823:T:C	T	C	0.8055	0.0084	0.7922	0.8243	0.0005	0.0121	0.9652	7.6	11.909	11	0.3705	440683	39106	401577	chr20	8349823	20	20	8349823	8349823	1	1	0.1945	171426	0.0321	20	8349823	*	rs1232783	Y	8330470	rs1232783	T	C	0.8041	0.0095	0.0022	1.8e-05	689372	8330470	8349823	20	8349823	20	8349823	*	Y	0.0413223	4.31818
chr20:8349868:A:G	A	G	0.7962	0.0063	0.7882	0.8123	0.0002	0.0119	0.9887	0.8	11.087	11	0.436	440683	39106	401577	chr20	8349868	20	20	8349868	8349868	1	1	0.2038	179622	0.0241	20	8349868	*	rs1232782	R	8330515	rs1232782	A	G	0.7968	0.0095	0.0022	1.3e-05	690067	8330515	8349868	20	8349868	20	8349868	*	R	0.0168067	4.31818
chr20:8351174:C:T	T	C	0.165	0.0089	0.141	0.19	0.0108	0.0129	0.4042	18.8	13.545	11	0.2592	440683	39106	401577	chr20	8351174	20	20	8351174	8351174	1	1	0.165	145425	0.049	20	8351174	*	rs2175041	Y	8331821	rs2175041	T	C	0.1693	0.0088	0.0023	0.00013	680538	8331821	8351174	20	8351174	20	8351174	*	Y	0.837209	3.82609
chr20:8353194:A:G	A	G	0.8052	0.0076	0.7922	0.8214	0.0009	0.0121	0.9427	7.9	11.94	11	0.3681	440683	39106	401577	chr20	8353194	20	20	8353194	8353194	1	1	0.1948	171690	0.0292	20	8353194	*	rs7354165	D	8333841	rs7354165	A	G	0.8042	0.0098	0.0022	8.9e-06	691175	8333841	8353194	20	8353194	20	8353194	*	D	0.0743802	4.45455
chr20:8359726:C:T	T	C	0.1818	0.0059	0.1569	0.1995	0.01	0.0124	0.4196	25.6	14.794	11	0.1921	440683	39106	401577	chr20	8359726	20	20	8359726	8359726	1	1	0.1818	160232	0.0426	20	8359726	*	rs1005987	Y	8340373	rs1005987	T	C	0.1863	0.0085	0.0022	0.00016	677763	8340373	8359726	20	8359726	20	8359726	*	Y	0.806452	3.86364
chr20:8362897:T:C	T	C	0.8057	0.0085	0.7917	0.8244	-0.001	0.0122	0.9342	1.8	11.203	11	0.4264	440683	39106	401577	chr20	8362897	20	20	8362897	8362897	1	1	0.1943	171249	0.0327	20	8362897	*	rs8121340	Y	8343544	rs8121340	T	C	0.8031	0.0101	0.0022	5.1e-06	686502	8343544	8362897	20	8362897	20	8362897	*	Y	-0.0819672	4.59091
chr20:8367919:T:G	T	G	0.7976	0.0067	0.7866	0.8144	-0.004	0.012	0.7381	0	9.506	11	0.5752	440683	39106	401577	chr20	8367919	20	20	8367919	8367919	1	1	0.2024	178388	0.0278	20	8367919	*	rs708932	D	8348566	rs708932	T	G	0.7944	0.0099	0.0022	7.8e-06	682362	8348566	8367919	20	8367919	20	8367919	*	D	-0.333333	4.5
chr20:8370945:A:G	A	G	0.7608	0.0049	0.7527	0.7771	0.001	0.0113	0.9267	0	10.955	11	0.4471	440683	39106	401577	chr20	8370945	20	20	8370945	8370945	1	1	0.2392	210823	0.0244	20	8370945	*	rs2719765	R	8351592	rs2719765	A	G	0.7626	0.009	0.0021	1.9e-05	680793	8351592	8370945	20	8370945	20	8370945	*	R	0.0884956	4.28571
chr20:8372046:A:G	A	G	0.8093	0.009	0.7906	0.8283	-0.0051	0.0123	0.6789	0	5.601	11	0.8986	440683	39106	401577	chr20	8372046	20	20	8372046	8372046	1	1	0.1907	168076	0.0377	20	8372046	*	rs6086425	R	8352693	rs6086425	A	G	0.8096	0.0114	0.0022	3.3e-07	683906	8352693	8372046	20	8372046	20	8372046	*	R	-0.414634	5.18182
chr20:8387455:T:C	T	C	0.8125	0.0084	0.7857	0.832	-0.0122	0.0122	0.318	33.4	16.512	11	0.1232	440683	39106	401577	chr20	8387455	20	20	8387455	8387455	1	1	0.1875	165256	0.0463	20	8387455	*	rs13042721	Y	8368102	rs13042721	T	C	0.8076	-0.0107	0.0022	9.8e-07	686458	8368102	8387455	20	8387455	20	8387455	*	Y	-1	-4.86364
chr20:8389583:C:T	T	C	0.2785	0.0044	0.2631	0.2912	-0.0109	0.0107	0.3106	0	6.893	11	0.8077	440683	39106	401577	chr20	8389583	20	20	8389583	8389583	1	1	0.2785	245460	0.0281	20	8389583	*	rs1237829	Y	8370230	rs1237829	T	C	0.2767	-0.0103	0.0019	1.2e-07	684739	8370230	8389583	20	8389583	20	8389583	*	Y	-1.01869	-5.42105
chr20:8389722:T:C	T	C	0.7004	0.0038	0.692	0.7171	0.0063	0.0105	0.5465	0	10.507	11	0.4855	440683	39106	401577	chr20	8389722	20	20	8389722	8389722	1	1	0.2996	264057	0.0251	20	8389722	*	rs1232779	Y	8370369	rs1232779	T	C	0.7016	0.0108	0.0019	1.7e-08	685491	8370369	8389722	20	8389722	20	8389722	*	Y	0.6	5.68421
chr20:8390398:A:G	A	G	0.7883	0.0053	0.7787	0.7969	-0.0011	0.0118	0.9286	0	4.516	11	0.9523	440683	39106	401577	chr20	8390398	20	20	8390398	8390398	1	1	0.2117	186585	0.0182	20	8390398	*	rs1232778	R	8371045	rs1232778	A	G	0.7912	0.0109	0.0022	4.6e-07	686325	8371045	8390398	20	8390398	20	8390398	*	R	-0.0932203	4.95455
chr20:8394156:A:T	A	T	0.7872	0.006	0.7752	0.798	-0.0038	0.0117	0.7437	0	5.7	11	0.8926	440683	39106	401577	chr20	8394156	20	20	8394156	8394156	1	1	0.2128	187555	0.0228	20	8394156	*	rs2662990	W	8374803	rs2662990	A	T	0.7898	0.0113	0.0022	1.5e-07	685356	8374803	8394156	20	8394156	20	8394156	*	W	-0.324786	5.13636
chr20:8396273:C:T	T	C	0.2048	0.0101	0.1815	0.2369	0.0135	0.0118	0.2524	10.4	12.275	11	0.3433	440683	39106	401577	chr20	8396273	20	20	8396273	8396273	1	1	0.2048	180504	0.0554	20	8396273	*	rs2745756	Y	8376920	rs2745756	T	C	0.211	0.0092	0.0021	9.9e-06	688909	8376920	8396273	20	8396273	20	8396273	*	Y	1.14407	4.38095
chr20:8397453:G:A	A	G	0.2055	0.0102	0.1821	0.2371	0.0123	0.0118	0.2972	8.2	11.984	11	0.3648	440683	39106	401577	chr20	8397453	20	20	8397453	8397453	1	1	0.2055	181121	0.055	20	8397453	*	rs1848548	D	8378100	rs1848548	A	G	0.2112	0.0084	0.0023	0.00032	676835	8378100	8397453	20	8397453	20	8397453	*	D	1.04237	3.65217
chr20:8400802:C:T	T	C	0.213	0.0051	0.2019	0.2237	0.0027	0.0117	0.8199	0	6.276	11	0.8543	440683	39106	401577	chr20	8400802	20	20	8400802	8400802	1	1	0.213	187731	0.0218	20	8400802	*	rs708919	Y	8381449	rs708919	T	C	0.209	-0.0108	0.0021	4.3e-07	687300	8381449	8400802	20	8400802	20	8400802	*	Y	0.230769	-5.14286
chr20:8404175:A:G	A	G	0.7876	0.0056	0.7761	0.7996	-0.0034	0.0117	0.7714	0	6.203	11	0.8595	440683	39106	401577	chr20	8404175	20	20	8404175	8404175	1	1	0.2124	187202	0.0235	20	8404175	*	rs1238232	R	8384822	rs1238232	A	G	0.7913	0.0106	0.0021	5.6e-07	690795	8384822	8404175	20	8404175	20	8404175	*	R	-0.290598	5.04762
chr20:8406190:G:C	C	G	0.1881	0.0085	0.1691	0.2165	0.0106	0.0122	0.3845	26.3	14.93	11	0.1857	440683	39106	401577	chr20	8406190	20	20	8406190	8406190	1	1	0.1881	165785	0.0474	20	8406190	*	rs4816063	S	8386837	rs4816063	C	G	0.1919	0.011	0.0022	3.9e-07	690491	8386837	8406190	20	8406190	20	8406190	*	S	0.868852	5
chr20:8406519:T:C	T	C	0.8123	0.0084	0.784	0.8309	-0.0099	0.0122	0.4149	25.9	14.854	11	0.1893	440683	39106	401577	chr20	8406519	20	20	8406519	8406519	1	1	0.1877	165432	0.0469	20	8406519	*	rs13040411	Y	8387166	rs13040411	T	C	0.8058	-0.0108	0.0022	5.4e-07	691168	8387166	8406519	20	8406519	20	8406519	*	Y	-0.811475	-4.90909
chr20:8406905:G:A	A	G	0.2073	0.0099	0.1852	0.2382	0.0125	0.0118	0.289	7.9	11.94	11	0.3682	440683	39106	401577	chr20	8406905	20	20	8406905	8406905	1	1	0.2073	182707	0.053	20	8406905	*	rs2719803	R	8387552	rs2719803	A	G	0.2118	0.0092	0.0021	1e-05	688904	8387552	8406905	20	8406905	20	8406905	*	R	1.05932	4.38095
chr20:8409264:T:G	T	G	0.7678	0.0073	0.7501	0.7917	-0.01	0.0112	0.3749	0	10.127	11	0.519	440683	39106	401577	chr20	8409264	20	20	8409264	8409264	1	1	0.2322	204653	0.0416	20	8409264	*	rs6140613	K	8389911	rs6140613	T	G	0.7708	0.0103	0.002	4.6e-07	692582	8389911	8409264	20	8409264	20	8409264	*	K	-0.892857	5.15
chr20:8410085:T:A	A	T	0.2302	0.0074	0.2083	0.2493	0.0101	0.0113	0.3731	0	10.242	11	0.5088	440683	39106	401577	chr20	8410085	20	20	8410085	8410085	1	1	0.2302	202890	0.041	20	8410085	*	rs1232775	W	8390732	rs1232775	A	T	0.2287	-0.0103	0.002	4.2e-07	691512	8390732	8410085	20	8410085	20	8410085	*	W	0.893805	-5.15
chr20:8411615:G:T	T	G	0.23	0.0073	0.2135	0.2487	0.0101	0.0114	0.3733	0	10.543	11	0.4823	440683	39106	401577	chr20	8411615	20	20	8411615	8411615	1	1	0.23	202714	0.0352	20	8411615	*	rs1237071	K	8392262	rs1237071	T	G	0.2288	-0.0103	0.002	4e-07	691239	8392262	8411615	20	8411615	20	8411615	*	K	0.885965	-5.15
chr20:8412354:C:T	T	C	0.1852	0.0066	0.1631	0.2084	0.0162	0.0123	0.1865	19.1	13.604	11	0.2557	440683	39106	401577	chr20	8412354	20	20	8412354	8412354	1	1	0.1852	163229	0.0453	20	8412354	*	rs1009736	Y	8393001	rs1009736	T	C	0.1922	0.0115	0.0022	2.6e-07	683257	8393001	8412354	20	8412354	20	8412354	*	Y	1.31707	5.22727
chr20:8416089:A:G	A	G	0.8124	0.0063	0.789	0.8295	-0.0205	0.0122	0.09419	15.5	13.013	11	0.2925	440683	39106	401577	chr20	8416089	20	20	8416089	8416089	1	1	0.1876	165344	0.0405	20	8416089	*	rs1125525	R	8396736	rs1125525	A	G	0.8079	-0.0115	0.0022	1.9e-07	680105	8396736	8416089	20	8416089	20	8416089	*	R	-1.68033	-5.22727
chr20:8416575:G:A	A	G	0.2062	0.0086	0.183	0.2299	0.0192	0.0118	0.1052	13.8	12.762	11	0.3092	440683	39106	401577	chr20	8416575	20	20	8416575	8416575	1	1	0.2062	181738	0.0469	20	8416575	*	rs2662985	R	8397222	rs2662985	A	G	0.2084	0.0103	0.0022	2e-06	679214	8397222	8416575	20	8416575	20	8416575	*	R	1.62712	4.68182
chr20:8420020:T:A	A	T	0.2135	0.0045	0.1959	0.2235	0.0051	0.0117	0.6614	18.4	13.484	11	0.2629	440683	39106	401577	chr20	8420020	20	20	8420020	8420020	1	1	0.2135	188172	0.0276	20	8420020	*	rs708915	W	8400667	rs708915	A	T	0.2093	-0.0108	0.0021	3.7e-07	686970	8400667	8420020	20	8420020	20	8420020	*	W	0.435897	-5.14286
chr20:8421393:G:T	T	G	0.207	0.006	0.1901	0.2136	0.0067	0.0118	0.5687	11.2	12.387	11	0.3353	440683	39106	401577	chr20	8421393	20	20	8421393	8421393	1	1	0.207	182443	0.0235	20	8421393	*	rs697897	K	8402040	rs697897	T	G	0.2066	-0.0109	0.0021	3.8e-07	687229	8402040	8421393	20	8421393	20	8421393	*	K	0.567797	-5.19048
chr20:8422212:A:G	A	G	0.7839	0.0042	0.7752	0.8028	-0.0065	0.0116	0.5712	11.6	12.437	11	0.3317	440683	39106	401577	chr20	8422212	20	20	8422212	8422212	1	1	0.2161	190463	0.0276	20	8422212	*	rs708913	R	8402859	rs708913	A	G	0.787	0.0107	0.0021	3.9e-07	692134	8402859	8422212	20	8422212	20	8422212	*	R	-0.560345	5.09524
chr20:8422903:T:C	T	C	0.7891	0.0038	0.7845	0.8025	-0.0042	0.0117	0.7206	5.8	11.677	11	0.3884	440683	39106	401577	chr20	8422903	20	20	8422903	8422903	1	1	0.2109	185880	0.018	20	8422903	*	rs708912	Y	8403550	rs708912	T	C	0.7927	0.0104	0.0021	1.2e-06	682995	8403550	8422903	20	8422903	20	8422903	*	Y	-0.358974	4.95238
chr20:8423008:G:C	C	G	0.662	0.0092	0.6447	0.6751	-0.0132	0.0103	0.1992	0	5.798	11	0.8865	440683	39106	401577	chr20	8423008	20	20	8423008	8423008	1	1	0.338	297902	0.0304	20	8423008	*	rs227883	S	8403655	rs227883	C	G	0.6687	0.0084	0.0019	8.1e-06	677708	8403655	8423008	20	8423008	20	8423008	*	S	-1.28155	4.42105
chr20:8423125:T:C	T	C	0.7874	0.003	0.7839	0.8035	-0.0042	0.0117	0.7197	12.2	12.526	11	0.3254	440683	39106	401577	chr20	8423125	20	20	8423125	8423125	1	1	0.2126	187378	0.0196	20	8423125	*	rs1876728	Y	8403772	rs1876728	T	C	0.7904	0.0108	0.0022	6e-07	683927	8403772	8423125	20	8423125	20	8423125	*	Y	-0.358974	4.90909
chr20:8427897:A:G	A	G	0.2975	0.0115	0.2782	0.321	0.0113	0.0106	0.2863	31.3	16.021	11	0.1403	440683	39106	401577	chr20	8427897	20	20	8427897	8427897	1	1	0.2975	262206	0.0428	20	8427897	*	rs2719795	R	8408544	rs2719795	A	G	0.2805	-0.0085	0.0019	1.2e-05	683760	8408544	8427897	20	8427897	20	8427897	*	R	1.06604	-4.47368
chr20:8428729:C:T	T	C	0.7177	0.0145	0.6898	0.7375	-0.011	0.0108	0.3069	26.2	14.905	11	0.1869	440683	39106	401577	chr20	8428729	20	20	8428729	8428729	1	1	0.2823	248810	0.0477	20	8428729	*	rs1775201	Y	8409376	rs1775201	T	C	0.7387	0.0086	0.002	1.8e-05	674163	8409376	8428729	20	8428729	20	8428729	*	Y	-1.01852	4.3
chr20:8434229:A:G	A	G	0.3679	0.013	0.3406	0.3961	0.0008	0.01	0.9381	23.8	14.431	11	0.2101	440683	39106	401577	chr20	8434229	20	20	8434229	8434229	1	1	0.3679	324255	0.0555	20	8434229	*	rs771943	D	8414876	rs771943	A	G	0.3521	-0.0076	0.0018	3e-05	685541	8414876	8434229	20	8434229	20	8434229	*	D	0.08	-4.22222
chr20:8434643:A:C	A	C	0.3684	0.0149	0.3377	0.3962	0.0004	0.01	0.964	25	14.67	11	0.1981	440683	39106	401577	chr20	8434643	20	20	8434643	8434643	1	1	0.3684	324695	0.0585	20	8434643	*	rs771942	M	8415290	rs771942	A	C	0.3504	-0.0073	0.0017	1.8e-05	793972	8415290	8434643	20	8434643	20	8434643	*	M	0.04	-4.29412
chr20:8434752:A:C	A	C	0.3674	0.0145	0.3386	0.3944	0.0006	0.01	0.9495	24.6	14.581	11	0.2025	440683	39106	401577	chr20	8434752	20	20	8434752	8434752	1	1	0.3674	323814	0.0558	20	8434752	*	rs771941	H	8415399	rs771941	A	C	0.3509	-0.0074	0.0018	4.3e-05	691952	8415399	8434752	20	8434752	20	8434752	*	H	0.06	-4.11111
chr20:8440128:C:T	T	C	0.3588	0.013	0.3248	0.3848	0.0022	0.0099	0.8216	24.7	14.603	11	0.2014	440683	39106	401577	chr20	8440128	20	20	8440128	8440128	1	1	0.3588	316234	0.06	20	8440128	*	rs1232748	Y	8420775	rs1232748	T	C	0.3502	-0.0075	0.0018	3.7e-05	687374	8420775	8440128	20	8440128	20	8440128	*	Y	0.222222	-4.16667
chr20:8441205:C:T	T	C	0.3583	0.0129	0.3235	0.3841	0.0024	0.0099	0.8054	27.1	15.087	11	0.1786	440683	39106	401577	chr20	8441205	20	20	8441205	8441205	1	1	0.3583	315793	0.0606	20	8441205	*	rs1232745	Y	8421852	rs1232745	T	C	0.3505	-0.0073	0.0018	6.1e-05	685747	8421852	8441205	20	8441205	20	8441205	*	Y	0.242424	-4.05556
chr20:8441972:T:C	T	C	0.6392	0.0125	0.6153	0.676	-0.0023	0.0099	0.812	26.6	14.989	11	0.183	440683	39106	401577	chr20	8441972	20	20	8441972	8441972	1	1	0.3608	317997	0.0607	20	8441972	*	rs1232744	Y	8422619	rs1232744	T	C	0.6487	0.0074	0.0018	5.5e-05	685182	8422619	8441972	20	8441972	20	8441972	*	Y	-0.232323	4.11111
chr20:8458413:C:G	C	G	0.4198	0.0111	0.3997	0.4335	0.0189	0.0097	0.05156	0	7.44	11	0.7624	440683	39106	401577	chr20	8458413	20	20	8458413	8458413	1	1	0.4198	369997	0.0338	20	8458413	*	rs2207312	S	8439060	rs2207312	C	G	0.3999	-0.0067	0.0018	0.00018	675888	8439060	8458413	20	8458413	20	8458413	*	S	1.94845	-3.72222
chr20:8477253:T:C	T	C	0.0894	0.0093	0.0703	0.0978	0.0257	0.018	0.1525	0	10.115	11	0.5201	440683	39106	401577	chr20	8477253	20	20	8477253	8477253	1	1	0.0894	78794.1	0.0275	20	8477253	*	rs2423356	Y	8457900	rs2423356	T	C	0.08834	-0.0119	0.003	9.5e-05	770235	8457900	8477253	20	8477253	20	8477253	*	Y	1.42778	-3.96667
chr20:8844218:G:C	C	G	0.6629	0.0148	0.6458	0.7114	-0.0095	0.0101	0.3494	4.8	11.549	11	0.3985	440683	39106	401577	chr20	8844218	20	20	8844218	8844218	1	1	0.3371	297108	0.0656	20	8844218	*	rs6086637	S	8824865	rs6086637	C	G	0.6651	0.0066	0.0018	0.00031	691378	8824865	8844218	20	8844218	20	8844218	*	S	-0.940594	3.66667
chr20:8871113:A:G	A	G	0.6823	0.0114	0.665	0.7484	-0.0132	0.0103	0.2008	0	8.556	11	0.6628	440683	39106	401577	chr20	8871113	20	20	8871113	8871113	1	1	0.3177	280010	0.0834	20	8871113	*	rs2327120	R	8851760	rs2327120	A	G	0.6758	0.0066	0.0019	0.00046	678922	8851760	8871113	20	8871113	20	8871113	*	R	-1.28155	3.47368
chr20:8871195:A:C	A	C	0.6813	0.0135	0.6664	0.749	-0.0143	0.0104	0.1677	0	7.203	11	0.7824	440683	39106	401577	chr20	8871195	20	20	8871195	8871195	1	1	0.3187	280891	0.0826	20	8871195	*	rs4380320	M	8851842	rs4380320	A	C	0.6836	0.0069	0.0019	0.0004	622198	8851842	8871195	20	8871195	20	8871195	*	M	-1.375	3.63158
chr20:8871842:C:T	T	C	0.3082	0.0101	0.2382	0.3223	0.0117	0.0103	0.2566	17.4	13.319	11	0.273	440683	39106	401577	chr20	8871842	20	20	8871842	8871842	1	1	0.3082	271637	0.0841	20	8871842	*	rs6056218	Y	8852489	rs6056218	T	C	0.3152	-0.0072	0.0019	0.00013	690910	8852489	8871842	20	8871842	20	8871842	*	Y	1.13592	-3.78947
chr20:8872628:A:T	A	T	0.325	0.0091	0.2978	0.363	0.0127	0.0102	0.2148	15.4	13.004	11	0.293	440683	39106	401577	chr20	8872628	20	20	8872628	8872628	1	1	0.325	286444	0.0652	20	8872628	*	rs6086678	W	8853275	rs6086678	A	T	0.3234	-0.0081	0.0019	1.3e-05	690760	8853275	8872628	20	8872628	20	8872628	*	W	1.2451	-4.26316
chr20:8874147:A:G	A	G	0.691	0.01	0.6766	0.7604	-0.0115	0.0103	0.2634	20.7	13.865	11	0.2405	440683	39106	401577	chr20	8874147	20	20	8874147	8874147	1	1	0.309	272342	0.0838	20	8874147	*	rs6056221	R	8854794	rs6056221	A	G	0.6835	0.0071	0.0019	0.00014	691895	8854794	8874147	20	8874147	20	8874147	*	R	-1.1165	3.73684
chr20:8874406:A:G	A	G	0.6906	0.0101	0.6757	0.7595	-0.0112	0.0103	0.2761	21.5	14.012	11	0.2323	440683	39106	401577	chr20	8874406	20	20	8874406	8874406	1	1	0.3094	272695	0.0838	20	8874406	*	rs6056222	R	8855053	rs6056222	A	G	0.6826	0.0071	0.0019	0.00014	691970	8855053	8874406	20	8874406	20	8874406	*	R	-1.08738	3.73684
chr20:8875938:T:G	T	G	0.6435	0.0163	0.6221	0.7291	-0.0117	0.01	0.2391	28.6	15.41	11	0.1645	440683	39106	401577	chr20	8875938	20	20	8875938	8875938	1	1	0.3565	314207	0.107	20	8875938	*	rs6039312	K	8856585	rs6039312	T	G	0.647	0.0073	0.0018	6.3e-05	689933	8856585	8875938	20	8875938	20	8875938	*	K	-1.17	4.05556
chr20:8876482:T:A	A	T	0.3097	0.0099	0.2403	0.3242	0.0113	0.0103	0.2728	23.9	14.452	11	0.209	440683	39106	401577	chr20	8876482	20	20	8876482	8876482	1	1	0.3097	272959	0.0839	20	8876482	*	rs3848834	W	8857129	rs3848834	A	T	0.3165	-0.0072	0.0019	0.00011	692072	8857129	8876482	20	8876482	20	8876482	*	W	1.09709	-3.78947
chr20:8876622:G:A	A	G	0.3111	0.0101	0.2403	0.3242	0.011	0.0102	0.285	23	14.287	11	0.2175	440683	39106	401577	chr20	8876622	20	20	8876622	8876622	1	1	0.3111	274193	0.0839	20	8876622	*	rs3848835	R	8857269	rs3848835	A	G	0.3167	-0.0073	0.0019	9.4e-05	692275	8857269	8876622	20	8876622	20	8876622	*	R	1.07843	-3.84211
chr20:8877837:A:G	A	G	0.6765	0.0106	0.6659	0.7529	-0.01	0.0102	0.3252	13.7	12.742	11	0.3105	440683	39106	401577	chr20	8877837	20	20	8877837	8877837	1	1	0.3235	285122	0.087	20	8877837	*	rs3848837	R	8858484	rs3848837	A	G	0.6721	0.0066	0.0019	0.00033	691106	8858484	8877837	20	8877837	20	8877837	*	R	-0.980392	3.47368
chr20:8878502:T:C	T	C	0.6762	0.0105	0.6655	0.7529	-0.0102	0.0102	0.316	12.2	12.526	11	0.3254	440683	39106	401577	chr20	8878502	20	20	8878502	8878502	1	1	0.3238	285386	0.0874	20	8878502	*	rs3848840	Y	8859149	rs3848840	T	C	0.6722	0.0067	0.0018	0.00029	690679	8859149	8878502	20	8878502	20	8878502	*	Y	-1	3.72222
chr20:9013743:G:C	C	G	0.7065	0.0101	0.6473	0.7197	0.0235	0.0107	0.0274	0	5.721	11	0.8913	440683	39106	401577	chr20	9013743	20	20	9013743	9013743	1	1	0.2935	258681	0.0724	20	9013743	*	rs226181	S	8994390	rs226181	C	G	0.6977	-0.0073	0.0019	0.00011	687756	8994390	9013743	20	9013743	20	9013743	*	S	2.19626	-3.84211
chr20:9030675:C:T	T	C	0.6616	0.0047	0.6281	0.6729	0.0273	0.0103	0.007913	9.2	12.12	11	0.3547	440683	39106	401577	chr20	9030675	20	20	9030675	9030675	1	1	0.3384	298254	0.0448	20	9030675	*	rs6118434	Y	9011322	rs6118434	T	C	0.6614	-0.0069	0.0018	0.00019	685818	9011322	9030675	20	9030675	20	9030675	*	Y	2.65049	-3.83333
chr20:9051732:G:T	T	G	0.646	0.0089	0.61	0.6623	0.0191	0.0102	0.06105	0	8.048	11	0.709	440683	39106	401577	chr20	9051732	20	20	9051732	9051732	1	1	0.354	312004	0.0523	20	9051732	*	rs6108246	K	9032379	rs6108246	T	G	0.6437	-0.0067	0.0018	0.00021	684482	9032379	9051732	20	9051732	20	9051732	*	K	1.87255	-3.72222
chr20:9052815:T:C	T	C	0.3503	0.0125	0.3265	0.3842	-0.0252	0.0102	0.01394	5.7	11.665	11	0.3893	440683	39106	401577	chr20	9052815	20	20	9052815	9052815	1	1	0.3503	308743	0.0577	20	9052815	*	rs2093147	Y	9033462	rs2093147	T	C	0.3533	0.0067	0.0018	0.00026	666920	9033462	9052815	20	9052815	20	9052815	*	Y	-2.47059	3.72222
chr20:9063970:G:A	A	G	0.7588	0.0096	0.7085	0.779	-0.0028	0.0113	0.8024	42.4	19.106	11	0.05922	440683	39106	401577	chr20	9063970	20	20	9063970	9063970	1	1	0.2412	212585	0.0705	20	9063970	*	rs6086748	R	9044617	rs6086748	A	G	0.7566	-0.0072	0.002	0.00045	680464	9044617	9063970	20	9063970	20	9063970	*	R	-0.247788	-3.6
chr20:9066096:C:A	A	C	0.8175	0.0087	0.8032	0.8505	0.0259	0.013	0.04658	0	10.493	11	0.4866	440683	39106	401577	chr20	9066096	20	20	9066096	9066096	1	1	0.1825	160849	0.0473	20	9066096	*	rs932584	M	9046743	rs932584	A	C	0.8182	-0.0118	0.0021	4e-08	787956	9046743	9066096	20	9066096	20	9066096	*	M	1.99231	-5.61905
chr20:9066168:T:C	T	C	0.4472	0.0119	0.4277	0.5041	-0.0165	0.0098	0.09371	42.1	18.989	11	0.06129	440683	39106	401577	chr20	9066168	20	20	9066168	9066168	1	1	0.4472	394147	0.0764	20	9066168	*	rs927154	Y	9046815	rs927154	T	C	0.4576	0.0084	0.0018	1.6e-06	682028	9046815	9066168	20	9066168	20	9066168	*	Y	-1.68367	4.66667
chr20:9070835:G:A	A	G	0.8196	0.011	0.749	0.8339	0.0185	0.0128	0.1467	0	10.945	11	0.4478	440683	39106	401577	chr20	9070835	20	20	9070835	9070835	1	1	0.1804	158998	0.0849	20	9070835	*	rs2180672	R	9051482	rs2180672	A	G	0.8154	-0.0122	0.0022	4.3e-08	691381	9051482	9070835	20	9070835	20	9070835	*	R	1.44531	-5.54545
chr20:9071342:G:T	T	G	0.5497	0.0131	0.495	0.5728	0.0116	0.0098	0.2358	34.7	16.854	11	0.1123	440683	39106	401577	chr20	9071342	20	20	9071342	9071342	1	1	0.4503	396879	0.0778	20	9071342	*	rs2024953	K	9051989	rs2024953	T	G	0.542	-0.0083	0.0017	1.6e-06	690630	9051989	9071342	20	9071342	20	9071342	*	K	1.18367	-4.88235
chr20:9072473:G:A	A	G	0.6413	0.0134	0.5824	0.6758	0.0085	0.0101	0.4036	0	6.467	11	0.8404	440683	39106	401577	chr20	9072473	20	20	9072473	9072473	1	1	0.3587	316146	0.0934	20	9072473	*	rs4816115	R	9053120	rs4816115	A	G	0.6334	-0.0081	0.0018	5e-06	691876	9053120	9072473	20	9072473	20	9072473	*	R	0.841584	-4.5
chr20:9072909:C:G	C	G	0.3587	0.0133	0.3242	0.4175	-0.0083	0.0101	0.4138	0	6.377	11	0.847	440683	39106	401577	chr20	9072909	20	20	9072909	9072909	1	1	0.3587	316146	0.0933	20	9072909	*	rs724089	V	9053556	rs724089	C	G	0.3666	0.0081	0.0018	5.7e-06	691802	9053556	9072909	20	9072909	20	9072909	*	V	-0.821782	4.5
chr20:9073048:G:A	A	G	0.6422	0.0131	0.5824	0.6653	0.0087	0.0101	0.3911	0	6.509	11	0.8374	440683	39106	401577	chr20	9073048	20	20	9073048	9073048	1	1	0.3578	315353	0.0829	20	9073048	*	rs724088	R	9053695	rs724088	A	G	0.6334	-0.0081	0.0018	4.9e-06	691999	9053695	9073048	20	9073048	20	9073048	*	R	0.861386	-4.5
chr20:9074258:G:C	C	G	0.6449	0.013	0.5835	0.6675	0.0119	0.0101	0.239	0	6.994	11	0.7996	440683	39106	401577	chr20	9074258	20	20	9074258	9074258	1	1	0.3551	312973	0.084	20	9074258	*	rs718375	S	9054905	rs718375	C	G	0.6333	-0.0083	0.0018	3.3e-06	690760	9054905	9074258	20	9074258	20	9074258	*	S	1.17822	-4.61111
chr20:9074670:T:C	T	C	0.179	0.013	0.1579	0.2485	-0.0243	0.0129	0.05939	6.2	11.726	11	0.3846	440683	39106	401577	chr20	9074670	20	20	9074670	9074670	1	1	0.179	157765	0.0906	20	9074670	*	rs2224358	Y	9055317	rs2224358	T	C	0.1853	0.0124	0.0023	4.1e-08	676804	9055317	9074670	20	9074670	20	9074670	*	Y	-1.88372	5.3913
chr20:9075173:T:C	T	C	0.3555	0.012	0.3347	0.4175	-0.0084	0.0101	0.4038	0	6.532	11	0.8356	440683	39106	401577	chr20	9075173	20	20	9075173	9075173	1	1	0.3555	313326	0.0828	20	9075173	*	rs6118469	Y	9055820	rs6118469	T	C	0.3666	0.0081	0.0018	5.6e-06	692073	9055820	9075173	20	9075173	20	9075173	*	Y	-0.831683	4.5
chr20:9075510:A:G	A	G	0.3576	0.0131	0.3346	0.4173	-0.0082	0.0101	0.4144	0	6.554	11	0.834	440683	39106	401577	chr20	9075510	20	20	9075510	9075510	1	1	0.3576	315176	0.0827	20	9075510	*	rs11697237	R	9056157	rs11697237	A	G	0.3667	0.008	0.0018	6.8e-06	692173	9056157	9075510	20	9075510	20	9075510	*	R	-0.811881	4.44444
chr20:9077071:C:T	T	C	0.6422	0.0132	0.5812	0.6642	0.0081	0.0101	0.4251	0	6.575	11	0.8324	440683	39106	401577	chr20	9077071	20	20	9077071	9077071	1	1	0.3578	315353	0.083	20	9077071	*	rs6039375	Y	9057718	rs6039375	T	C	0.6324	-0.008	0.0018	6.7e-06	692099	9057718	9077071	20	9077071	20	9077071	*	Y	0.80198	-4.44444
chr20:9077281:G:A	A	G	0.6422	0.0132	0.582	0.6653	0.0082	0.0101	0.418	0	6.275	11	0.8544	440683	39106	401577	chr20	9077281	20	20	9077281	9077281	1	1	0.3578	315353	0.0833	20	9077281	*	rs6118471	R	9057928	rs6118471	A	G	0.6297	-0.0081	0.0018	5.8e-06	692196	9057928	9077281	20	9077281	20	9077281	*	R	0.811881	-4.5
chr20:9077654:A:G	A	G	0.3577	0.0132	0.3345	0.4178	-0.0077	0.0101	0.4451	0	6.362	11	0.8482	440683	39106	401577	chr20	9077654	20	20	9077654	9077654	1	1	0.3577	315265	0.0833	20	9077654	*	rs6118472	R	9058301	rs6118472	A	G	0.3667	0.0082	0.0018	6.3e-06	690145	9058301	9077654	20	9077654	20	9077654	*	R	-0.762376	4.55556
chr20:9079433:G:A	A	G	0.6422	0.0132	0.582	0.6655	0.0082	0.0101	0.4194	0	6.273	11	0.8545	440683	39106	401577	chr20	9079433	20	20	9079433	9079433	1	1	0.3578	315353	0.0835	20	9079433	*	rs11087832	R	9060080	rs11087832	A	G	0.6334	-0.0081	0.0018	5.5e-06	692190	9060080	9079433	20	9079433	20	9079433	*	R	0.811881	-4.5
chr20:9079445:T:C	T	C	0.3577	0.0132	0.3345	0.4177	-0.0077	0.0101	0.4462	0	6.344	11	0.8494	440683	39106	401577	chr20	9079445	20	20	9079445	9079445	1	1	0.3577	315265	0.0832	20	9079445	*	rs6056385	Y	9060092	rs6056385	T	C	0.3666	0.008	0.0018	6.5e-06	692261	9060092	9079445	20	9079445	20	9079445	*	Y	-0.762376	4.44444
chr20:9079512:G:T	T	G	0.6439	0.012	0.582	0.6654	0.0081	0.0101	0.4207	0	6.245	11	0.8566	440683	39106	401577	chr20	9079512	20	20	9079512	9079512	1	1	0.3561	313854	0.0834	20	9079512	*	rs6056386	K	9060159	rs6056386	T	G	0.6466	-0.008	0.0018	6.4e-06	692154	9060159	9079512	20	9079512	20	9079512	*	K	0.80198	-4.44444
chr20:9079690:A:G	A	G	0.3317	0.0154	0.3068	0.3969	-0.0082	0.0103	0.4262	0	7.495	11	0.7577	440683	39106	401577	chr20	9079690	20	20	9079690	9079690	1	1	0.3317	292349	0.0901	20	9079690	*	rs6039376	R	9060337	rs6039376	A	G	0.3417	0.0089	0.0018	1e-06	691731	9060337	9079690	20	9079690	20	9079690	*	R	-0.796117	4.94444
chr20:9079788:T:C	T	C	0.3578	0.0132	0.3346	0.418	-0.0082	0.0101	0.4187	0	6.285	11	0.8537	440683	39106	401577	chr20	9079788	20	20	9079788	9079788	1	1	0.3578	315353	0.0834	20	9079788	*	rs6056387	Y	9060435	rs6056387	T	C	0.3666	0.0081	0.0018	6.1e-06	692193	9060435	9079788	20	9079788	20	9079788	*	Y	-0.811881	4.5
chr20:9079856:G:T	T	G	0.6422	0.0132	0.582	0.6654	0.0082	0.0101	0.4181	0	6.288	11	0.8535	440683	39106	401577	chr20	9079856	20	20	9079856	9079856	1	1	0.3578	315353	0.0834	20	9079856	*	rs6039377	K	9060503	rs6039377	T	G	0.6315	-0.008	0.0018	6.8e-06	692163	9060503	9079856	20	9079856	20	9079856	*	K	0.811881	-4.44444
chr20:9079887:G:A	A	G	0.6422	0.0132	0.582	0.6655	0.0081	0.0101	0.4218	0	6.297	11	0.8528	440683	39106	401577	chr20	9079887	20	20	9079887	9079887	1	1	0.3578	315353	0.0835	20	9079887	*	rs6039378	R	9060534	rs6039378	A	G	0.6334	-0.0081	0.0018	5.2e-06	691896	9060534	9079887	20	9079887	20	9079887	*	R	0.80198	-4.5
chr20:9080152:T:G	T	G	0.3577	0.0132	0.3345	0.4177	-0.0077	0.0101	0.4463	0	6.359	11	0.8484	440683	39106	401577	chr20	9080152	20	20	9080152	9080152	1	1	0.3577	315265	0.0832	20	9080152	*	rs6056388	K	9060799	rs6056388	T	G	0.3666	0.008	0.0018	7.2e-06	692267	9060799	9080152	20	9080152	20	9080152	*	K	-0.762376	4.44444
chr20:9081532:T:C	T	C	0.3575	0.0133	0.3343	0.418	-0.008	0.0101	0.4292	0	6.389	11	0.8462	440683	39106	401577	chr20	9081532	20	20	9081532	9081532	1	1	0.3575	315088	0.0837	20	9081532	*	rs6056390	Y	9062179	rs6056390	T	C	0.3662	0.0081	0.0018	6e-06	692365	9062179	9081532	20	9081532	20	9081532	*	Y	-0.792079	4.5
chr20:9081802:G:A	A	G	0.4864	0.01	0.4412	0.5089	0.0136	0.0096	0.1602	51	22.437	11	0.0212	440683	39106	401577	chr20	9081802	20	20	9081802	9081802	1	1	0.4864	428696	0.0677	20	9081802	*	rs6086755	R	9062449	rs6086755	A	G	0.4823	-0.0073	0.0017	3e-05	685358	9062449	9081802	20	9081802	20	9081802	*	R	1.41667	-4.29412
chr20:9082538:G:A	A	G	0.5514	0.014	0.4955	0.5744	0.0104	0.0097	0.2831	36.2	17.254	11	0.1006	440683	39106	401577	chr20	9082538	20	20	9082538	9082538	1	1	0.4486	395381	0.0789	20	9082538	*	rs6086756	R	9063185	rs6086756	A	G	0.5419	-0.0081	0.0017	2.8e-06	691879	9063185	9082538	20	9082538	20	9082538	*	R	1.07216	-4.76471
chr20:9084016:C:T	T	C	0.5529	0.013	0.4956	0.5745	0.0101	0.0097	0.2949	36.4	17.299	11	0.09934	440683	39106	401577	chr20	9084016	20	20	9084016	9084016	1	1	0.4471	394059	0.0789	20	9084016	*	rs6086762	Y	9064663	rs6086762	T	C	0.542	-0.008	0.0017	3.8e-06	691766	9064663	9084016	20	9084016	20	9084016	*	Y	1.04124	-4.70588
chr20:9084242:G:T	T	G	0.5514	0.014	0.4956	0.5745	0.0102	0.0097	0.2911	36.2	17.241	11	0.1009	440683	39106	401577	chr20	9084242	20	20	9084242	9084242	1	1	0.4486	395381	0.0789	20	9084242	*	rs6077486	K	9064889	rs6077486	T	G	0.542	-0.008	0.0017	3.7e-06	691721	9064889	9084242	20	9084242	20	9084242	*	K	1.05155	-4.70588
chr20:9084545:A:G	A	G	0.4486	0.014	0.4255	0.5044	-0.0101	0.0097	0.2991	36.4	17.3	11	0.0993	440683	39106	401577	chr20	9084545	20	20	9084545	9084545	1	1	0.4486	395381	0.0789	20	9084545	*	rs6086764	R	9065192	rs6086764	A	G	0.4576	0.008	0.0017	3.5e-06	691708	9065192	9084545	20	9084545	20	9084545	*	R	-1.04124	4.70588
chr20:9085510:A:G	A	G	0.4486	0.0139	0.4256	0.5043	-0.0101	0.0097	0.2987	35.9	17.169	11	0.103	440683	39106	401577	chr20	9085510	20	20	9085510	9085510	1	1	0.4486	395381	0.0787	20	9085510	*	rs6118477	R	9066157	rs6118477	A	G	0.458	0.0082	0.0018	4.3e-06	637346	9066157	9085510	20	9085510	20	9085510	*	R	-1.04124	4.55556
chr20:9086285:A:G	A	G	0.449	0.0138	0.4265	0.5052	-0.0101	0.0097	0.2987	36.4	17.304	11	0.09919	440683	39106	401577	chr20	9086285	20	20	9086285	9086285	1	1	0.449	395733	0.0787	20	9086285	*	rs6118478	R	9066932	rs6118478	A	G	0.4581	0.008	0.0017	3.5e-06	691982	9066932	9086285	20	9086285	20	9086285	*	R	-1.04124	4.70588
chr20:9086472:C:T	T	C	0.5531	0.0129	0.4957	0.5745	0.0099	0.0097	0.3078	35.4	17.025	11	0.1071	440683	39106	401577	chr20	9086472	20	20	9086472	9086472	1	1	0.4469	393882	0.0788	20	9086472	*	rs6118479	Y	9067119	rs6118479	T	C	0.542	-0.0081	0.0017	3e-06	692047	9067119	9086472	20	9086472	20	9086472	*	Y	1.02062	-4.76471
chr20:9086560:C:T	T	C	0.5515	0.0139	0.4957	0.5745	0.0099	0.0097	0.3076	35.5	17.065	11	0.106	440683	39106	401577	chr20	9086560	20	20	9086560	9086560	1	1	0.4485	395293	0.0788	20	9086560	*	rs6118480	Y	9067207	rs6118480	T	C	0.5422	-0.0081	0.0017	3e-06	692060	9067207	9086560	20	9086560	20	9086560	*	Y	1.02062	-4.76471
chr20:9087378:G:A	A	G	0.5519	0.0141	0.4957	0.5754	0.0095	0.0097	0.3263	34.9	16.888	11	0.1112	440683	39106	401577	chr20	9087378	20	20	9087378	9087378	1	1	0.4481	394940	0.0797	20	9087378	*	rs6039384	R	9068025	rs6039384	A	G	0.542	-0.0081	0.0017	2.9e-06	691958	9068025	9087378	20	9087378	20	9087378	*	R	0.979381	-4.76471
chr20:9087993:G:A	A	G	0.5456	0.0131	0.488	0.5696	0.0083	0.0097	0.3929	38.9	18.014	11	0.08127	440683	39106	401577	chr20	9087993	20	20	9087993	9087993	1	1	0.4544	400493	0.0816	20	9087993	*	rs6039386	R	9068640	rs6039386	A	G	0.541	-0.0081	0.0017	3e-06	687709	9068640	9087993	20	9087993	20	9087993	*	R	0.85567	-4.76471
chr20:9088322:A:G	A	G	0.4491	0.0139	0.4266	0.5056	-0.0103	0.0097	0.2894	37.2	17.509	11	0.09368	440683	39106	401577	chr20	9088322	20	20	9088322	9088322	1	1	0.4491	395821	0.079	20	9088322	*	rs6118481	R	9068969	rs6118481	A	G	0.458	0.008	0.0017	3.5e-06	691908	9068969	9088322	20	9088322	20	9088322	*	R	-1.06186	4.70588
chr20:9088409:C:T	T	C	0.8184	0.0131	0.7498	0.8397	0.0187	0.0128	0.1427	3.9	11.445	11	0.4068	440683	39106	401577	chr20	9088409	20	20	9088409	9088409	1	1	0.1816	160056	0.0899	20	9088409	*	rs6086769	Y	9069056	rs6086769	T	C	0.8157	-0.012	0.0022	6.3e-08	692547	9069056	9088409	20	9088409	20	9088409	*	Y	1.46094	-5.45455
chr20:9088525:C:T	T	C	0.5519	0.0141	0.4957	0.5754	0.0095	0.0097	0.3259	34.9	16.893	11	0.1111	440683	39106	401577	chr20	9088525	20	20	9088525	9088525	1	1	0.4481	394940	0.0797	20	9088525	*	rs6140859	Y	9069172	rs6140859	T	C	0.5421	-0.0081	0.0017	2.8e-06	692027	9069172	9088525	20	9088525	20	9088525	*	Y	0.979381	-4.76471
chr20:9088661:T:C	T	C	0.4481	0.0141	0.4246	0.5042	-0.0096	0.0097	0.3221	35.1	16.941	11	0.1096	440683	39106	401577	chr20	9088661	20	20	9088661	9088661	1	1	0.4481	394940	0.0796	20	9088661	*	rs6056396	Y	9069308	rs6056396	T	C	0.4579	0.0081	0.0017	2.8e-06	691977	9069308	9088661	20	9088661	20	9088661	*	Y	-0.989691	4.76471
chr20:9089010:C:T	T	C	0.5524	0.014	0.4957	0.5754	0.0093	0.0097	0.3366	35	16.934	11	0.1098	440683	39106	401577	chr20	9089010	20	20	9089010	9089010	1	1	0.4476	394499	0.0797	20	9089010	*	rs4816122	Y	9069657	rs4816122	T	C	0.5412	-0.0081	0.0017	3e-06	691852	9069657	9089010	20	9089010	20	9089010	*	Y	0.958763	-4.76471
chr20:9091607:T:C	T	C	0.1816	0.0131	0.1499	0.2503	-0.0187	0.0128	0.144	6.1	11.71	11	0.3859	440683	39106	401577	chr20	9091607	20	20	9091607	9091607	1	1	0.1816	160056	0.1004	20	9091607	*	rs6039389	Y	9072254	rs6039389	T	C	0.1843	0.0121	0.0022	5e-08	691880	9072254	9091607	20	9091607	20	9091607	*	Y	-1.46094	5.5
chr20:9091815:C:A	A	C	0.8166	0.0124	0.7466	0.8459	0.0193	0.0127	0.1301	0	10.771	11	0.4626	440683	39106	401577	chr20	9091815	20	20	9091815	9091815	1	1	0.1834	161643	0.0993	20	9091815	*	rs2224359	M	9072462	rs2224359	A	C	0.8146	-0.0118	0.0022	1.1e-07	692388	9072462	9091815	20	9091815	20	9091815	*	M	1.51969	-5.36364
chr20:9092876:G:A	A	G	0.5523	0.0128	0.4944	0.5729	0.0103	0.0097	0.2881	37	17.461	11	0.09496	440683	39106	401577	chr20	9092876	20	20	9092876	9092876	1	1	0.4477	394588	0.0785	20	9092876	*	rs6108255	R	9073523	rs6108255	A	G	0.5417	-0.008	0.0017	3.2e-06	691951	9073523	9092876	20	9092876	20	9092876	*	R	1.06186	-4.70588
chr20:9093595:C:T	T	C	0.8204	0.0168	0.7498	0.8554	0.0188	0.0128	0.1409	3.1	11.351	11	0.4144	440683	39106	401577	chr20	9093595	20	20	9093595	9093595	1	1	0.1796	158293	0.1056	20	9093595	*	rs2064843	Y	9074242	rs2064843	T	C	0.8157	-0.012	0.0022	7.4e-08	692603	9074242	9093595	20	9093595	20	9093595	*	Y	1.46875	-5.45455
chr20:9098289:A:G	A	G	0.2971	0.0109	0.2808	0.3561	-0.0157	0.0106	0.1378	45.7	20.271	11	0.04175	440683	39106	401577	chr20	9098289	20	20	9098289	9098289	1	1	0.2971	261854	0.0753	20	9098289	*	rs6056401	R	9078936	rs6056401	A	G	0.3029	0.0088	0.0019	3.2e-06	691848	9078936	9098289	20	9098289	20	9098289	*	R	-1.48113	4.63158
chr20:9098988:A:G	A	G	0.2965	0.0115	0.2779	0.3546	-0.0162	0.0106	0.127	46.5	20.544	11	0.03841	440683	39106	401577	chr20	9098988	20	20	9098988	9098988	1	1	0.2965	261325	0.0767	20	9098988	*	rs6056402	V	9079635	rs6056402	A	G	0.3011	0.009	0.0019	2.1e-06	691743	9079635	9098988	20	9098988	20	9098988	*	V	-1.5283	4.73684
chr20:9099564:A:G	A	G	0.1813	0.0128	0.1602	0.2466	-0.0184	0.0128	0.1493	4.9	11.57	11	0.3968	440683	39106	401577	chr20	9099564	20	20	9099564	9099564	1	1	0.1813	159792	0.0864	20	9099564	*	rs2876150	R	9080211	rs2876150	A	G	0.1843	0.0121	0.0022	4.8e-08	692141	9080211	9099564	20	9099564	20	9099564	*	R	-1.4375	5.5
chr20:9099643:A:G	A	G	0.1813	0.0128	0.1602	0.2466	-0.0184	0.0128	0.1492	4.9	11.569	11	0.3969	440683	39106	401577	chr20	9099643	20	20	9099643	9099643	1	1	0.1813	159792	0.0864	20	9099643	*	rs2327131	R	9080290	rs2327131	A	G	0.1843	0.0121	0.0022	4.8e-08	692140	9080290	9099643	20	9099643	20	9099643	*	R	-1.4375	5.5
chr20:9100669:C:T	T	C	0.8187	0.0128	0.7533	0.8398	0.0184	0.0128	0.1493	4.3	11.493	11	0.403	440683	39106	401577	chr20	9100669	20	20	9100669	9100669	1	1	0.1813	159792	0.0865	20	9100669	*	rs2208293	Y	9081316	rs2208293	T	C	0.8157	-0.0121	0.0022	5.7e-08	692138	9081316	9100669	20	9100669	20	9100669	*	Y	1.4375	-5.5
chr20:9100748:G:A	A	G	0.5514	0.0139	0.4975	0.5743	0.0096	0.0097	0.3239	36.4	17.295	11	0.09944	440683	39106	401577	chr20	9100748	20	20	9100748	9100748	1	1	0.4486	395381	0.0768	20	9100748	*	rs6056403	R	9081395	rs6056403	A	G	0.542	-0.0081	0.0017	3e-06	690815	9081395	9100748	20	9100748	20	9100748	*	R	0.989691	-4.76471
chr20:9101696:C:T	T	C	0.8187	0.0129	0.7533	0.8496	0.0185	0.0128	0.1483	5.9	11.686	11	0.3877	440683	39106	401577	chr20	9101696	20	20	9101696	9101696	1	1	0.1813	159792	0.0963	20	9101696	*	rs6039390	Y	9082343	rs6039390	T	C	0.8157	-0.0122	0.0022	3.6e-08	692105	9082343	9101696	20	9101696	20	9101696	*	Y	1.44531	-5.54545
chr20:9104280:A:G	A	G	0.1805	0.0133	0.1603	0.2467	-0.019	0.0128	0.1368	2	11.221	11	0.4249	440683	39106	401577	chr20	9104280	20	20	9104280	9104280	1	1	0.1805	159087	0.0864	20	9104280	*	rs6056405	R	9084927	rs6056405	A	G	0.1847	0.0122	0.0022	3.6e-08	692122	9084927	9104280	20	9104280	20	9104280	*	R	-1.48438	5.54545
chr20:9110124:G:A	A	G	0.8291	0.0127	0.7631	0.8491	0.0152	0.0131	0.2474	0	10.236	11	0.5093	440683	39106	401577	chr20	9110124	20	20	9110124	9110124	1	1	0.1709	150625	0.086	20	9110124	*	rs6077492	R	9090771	rs6077492	A	G	0.8292	-0.0127	0.0023	2.1e-08	692167	9090771	9110124	20	9110124	20	9110124	*	R	1.16031	-5.52174
chr20:9111360:A:T	A	T	0.4475	0.0142	0.424	0.5004	-0.0088	0.0097	0.3643	37.5	17.598	11	0.0914	440683	39106	401577	chr20	9111360	20	20	9111360	9111360	1	1	0.4475	394411	0.0764	20	9111360	*	rs6056406	W	9092007	rs6056406	A	T	0.4585	0.0081	0.0017	2.8e-06	691393	9092007	9111360	20	9111360	20	9111360	*	W	-0.907216	4.76471
chr20:9111936:A:G	A	G	0.4487	0.0138	0.4269	0.5024	-0.0097	0.0097	0.3158	35.8	17.129	11	0.1041	440683	39106	401577	chr20	9111936	20	20	9111936	9111936	1	1	0.4487	395469	0.0755	20	9111936	*	rs6140862	R	9092583	rs6140862	A	G	0.459	0.0081	0.0017	2.5e-06	691625	9092583	9111936	20	9111936	20	9111936	*	R	-1	4.76471
chr20:9117550:A:C	A	C	0.1686	0.0121	0.15	0.2367	-0.0146	0.0131	0.2632	0	10.247	11	0.5083	440683	39106	401577	chr20	9117550	20	20	9117550	9117550	1	1	0.1686	148598	0.0867	20	9117550	*	rs964310	M	9098197	rs964310	A	C	0.1711	0.0126	0.0023	3.5e-08	692190	9098197	9117550	20	9117550	20	9117550	*	M	-1.1145	5.47826
chr20:9118024:A:T	A	T	0.4584	0.0167	0.4303	0.5169	-0.009	0.0097	0.3516	29.4	15.59	11	0.1571	440683	39106	401577	chr20	9118024	20	20	9118024	9118024	1	1	0.4584	404018	0.0866	20	9118024	*	rs911130	W	9098671	rs911130	A	T	0.4715	0.0081	0.0017	2.9e-06	690846	9098671	9118024	20	9118024	20	9118024	*	W	-0.927835	4.76471
chr20:9119793:T:G	T	G	0.5215	0.014	0.5034	0.5702	-0.0123	0.0096	0.2018	47.9	21.11	11	0.03225	440683	39106	401577	chr20	9119793	20	20	9119793	9119793	1	1	0.4785	421734	0.0668	20	9119793	*	rs6086782	K	9100440	rs6086782	T	G	0.5291	0.0068	0.0017	8e-05	692547	9100440	9119793	20	9119793	20	9119793	*	K	-1.28125	4
chr20:9120518:A:T	A	T	0.2884	0.012	0.271	0.3479	-0.0134	0.0107	0.2104	40.5	18.485	11	0.07098	440683	39106	401577	chr20	9120518	20	20	9120518	9120518	1	1	0.2884	254186	0.0769	20	9120518	*	rs984010	W	9101165	rs984010	A	T	0.2905	0.009	0.0019	2.5e-06	692443	9101165	9120518	20	9120518	20	9120518	*	W	-1.25234	4.73684
chr20:9121339:T:C	T	C	0.1687	0.0166	0.1345	0.2368	-0.0151	0.0131	0.2494	0	10.627	11	0.475	440683	39106	401577	chr20	9121339	20	20	9121339	9121339	1	1	0.1687	148686	0.1023	20	9121339	*	rs6056410	Y	9101986	rs6056410	T	C	0.1711	0.0127	0.0023	2.8e-08	691979	9101986	9121339	20	9121339	20	9121339	*	Y	-1.15267	5.52174
chr20:9122240:A:G	A	G	0.4588	0.0165	0.4313	0.517	-0.0094	0.0097	0.3298	30.3	15.778	11	0.1496	440683	39106	401577	chr20	9122240	20	20	9122240	9122240	1	1	0.4588	404371	0.0857	20	9122240	*	rs6118498	R	9102887	rs6118498	A	G	0.4708	0.0081	0.0017	2.8e-06	691431	9102887	9122240	20	9122240	20	9122240	*	R	-0.969072	4.76471
chr20:9123300:C:T	T	C	0.8292	0.0129	0.7632	0.8499	0.0152	0.0131	0.2462	0	10.652	11	0.4728	440683	39106	401577	chr20	9123300	20	20	9123300	9123300	1	1	0.1708	150537	0.0867	20	9123300	*	rs4142214	Y	9103947	rs4142214	T	C	0.8283	-0.0126	0.0023	2.9e-08	692248	9103947	9123300	20	9123300	20	9123300	*	Y	1.16031	-5.47826
chr20:9125440:A:T	A	T	0.1695	0.0099	0.1501	0.1879	-0.0151	0.0131	0.249	0	10.628	11	0.475	440683	39106	401577	chr20	9125440	20	20	9125440	9125440	1	1	0.1695	149392	0.0378	20	9125440	*	rs6056413	W	9106087	rs6056413	A	T	0.1711	0.0127	0.0022	1.1e-08	748884	9106087	9125440	20	9125440	20	9125440	*	W	-1.15267	5.77273
chr20:9127322:A:G	A	G	0.1704	0.0129	0.1498	0.2363	-0.0141	0.0131	0.2813	0	10.583	11	0.4788	440683	39106	401577	chr20	9127322	20	20	9127322	9127322	1	1	0.1704	150185	0.0865	20	9127322	*	rs1884867	R	9107969	rs1884867	A	G	0.1786	0.0127	0.0023	2.7e-08	692492	9107969	9127322	20	9127322	20	9127322	*	R	-1.07634	5.52174
chr20:9127999:A:G	A	G	0.4585	0.0166	0.4307	0.5168	-0.0088	0.0097	0.3613	30.3	15.782	11	0.1494	440683	39106	401577	chr20	9127999	20	20	9127999	9127999	1	1	0.4585	404106	0.0861	20	9127999	*	rs2876151	R	9108646	rs2876151	A	G	0.4708	0.0081	0.0017	2.4e-06	691355	9108646	9127999	20	9127999	20	9127999	*	R	-0.907216	4.76471
chr20:9129246:C:T	T	C	0.7142	0.0114	0.6522	0.7306	0.0121	0.0107	0.2564	41.8	18.885	11	0.0632	440683	39106	401577	chr20	9129246	20	20	9129246	9129246	1	1	0.2858	251894	0.0784	20	9129246	*	rs6039393	Y	9109893	rs6039393	T	C	0.7091	-0.009	0.0019	2.3e-06	692382	9109893	9129246	20	9129246	20	9129246	*	Y	1.13084	-4.73684
chr20:9131451:T:A	A	T	0.7125	0.0121	0.6541	0.7306	0.0125	0.0107	0.2439	43.8	19.57	11	0.0516	440683	39106	401577	chr20	9131451	20	20	9131451	9131451	1	1	0.2875	253393	0.0765	20	9131451	*	rs6056415	W	9112098	rs6056415	A	T	0.7099	-0.0089	0.0019	2.9e-06	692153	9112098	9131451	20	9131451	20	9131451	*	W	1.16822	-4.68421
chr20:9132278:T:C	T	C	0.1705	0.0129	0.1498	0.2364	-0.0144	0.0131	0.2712	0	10.829	11	0.4577	440683	39106	401577	chr20	9132278	20	20	9132278	9132278	1	1	0.1705	150273	0.0866	20	9132278	*	rs6039396	Y	9112925	rs6039396	T	C	0.1712	0.0126	0.0023	3.6e-08	692360	9112925	9132278	20	9132278	20	9132278	*	Y	-1.09924	5.47826
chr20:9142911:A:G	A	G	0.5176	0.0129	0.5079	0.568	-0.0112	0.0095	0.2411	49	21.565	11	0.02797	440683	39106	401577	chr20	9142911	20	20	9142911	9142911	1	1	0.4824	425171	0.0601	20	9142911	*	rs6118505	R	9123558	rs6118505	A	G	0.5281	0.0069	0.0017	6e-05	691922	9123558	9142911	20	9142911	20	9142911	*	R	-1.17895	4.05882
chr20:9143226:C:A	A	C	0.8318	0.0115	0.7637	0.8486	0.0145	0.0131	0.2692	8.4	12.008	11	0.3631	440683	39106	401577	chr20	9143226	20	20	9143226	9143226	1	1	0.1682	148246	0.0849	20	9143226	*	rs2224357	M	9123873	rs2224357	A	C	0.8286	-0.0125	0.0023	4.1e-08	692520	9123873	9143226	20	9143226	20	9143226	*	M	1.10687	-5.43478
chr20:9144508:A:G	A	G	0.5225	0.0123	0.5079	0.5681	-0.0117	0.0096	0.2245	48.7	21.433	11	0.02915	440683	39106	401577	chr20	9144508	20	20	9144508	9144508	1	1	0.4775	420852	0.0602	20	9144508	*	rs6140874	R	9125155	rs6140874	A	G	0.526	0.0069	0.0017	6.5e-05	691496	9125155	9144508	20	9144508	20	9144508	*	R	-1.21875	4.05882
chr20:9144965:G:A	A	G	0.8316	0.012	0.7644	0.8496	0.0146	0.0131	0.2656	1	11.108	11	0.4342	440683	39106	401577	chr20	9144965	20	20	9144965	9144965	1	1	0.1684	148422	0.0852	20	9144965	*	rs6056427	R	9125612	rs6056427	A	G	0.8288	-0.0126	0.0023	3.6e-08	691690	9125612	9144965	20	9144965	20	9144965	*	R	1.1145	-5.47826
chr20:9150652:A:G	A	G	0.1653	0.0169	0.13	0.2327	-0.0154	0.0133	0.247	19.4	13.65	11	0.253	440683	39106	401577	chr20	9150652	20	20	9150652	9150652	1	1	0.1653	145690	0.1027	20	9150652	*	rs6086794	R	9131299	rs6086794	A	G	0.1688	0.0124	0.0023	1.2e-07	691506	9131299	9150652	20	9150652	20	9150652	*	R	-1.15789	5.3913
chr20:9311529:C:A	A	C	0.1812	0.0093	0.1631	0.1967	0.0306	0.0125	0.01401	0	8.052	11	0.7086	440683	39106	401577	chr20	9311529	20	20	9311529	9311529	1	1	0.1812	159704	0.0336	20	9311529	*	rs6056523	M	9292176	rs6056523	A	C	0.1804	-0.0082	0.0023	0.00034	677715	9292176	9311529	20	9311529	20	9311529	*	M	2.448	-3.56522
chr20:9316024:T:C	T	C	0.8212	0.0087	0.8038	0.8347	-0.0276	0.0125	0.02745	0	7.507	11	0.7567	440683	39106	401577	chr20	9316024	20	20	9316024	9316024	1	1	0.1788	157588	0.0309	20	9316024	*	rs6086835	Y	9296671	rs6086835	T	C	0.8244	0.008	0.0023	0.00041	680851	9296671	9316024	20	9316024	20	9316024	*	Y	-2.208	3.47826
chr20:9318595:G:A	A	G	0.1808	0.0083	0.1688	0.1974	0.0282	0.0125	0.02384	0	7.644	11	0.7448	440683	39106	401577	chr20	9318595	20	20	9318595	9318595	1	1	0.1808	159351	0.0286	20	9318595	*	rs6056536	R	9299242	rs6056536	A	G	0.178	-0.0081	0.0023	0.00036	678851	9299242	9318595	20	9318595	20	9318595	*	R	2.256	-3.52174
chr20:9519937:T:C	T	C	0.7003	0.0114	0.6851	0.7511	0.0105	0.0105	0.3176	0	5.322	11	0.9146	440683	39106	401577	chr20	9519937	20	20	9519937	9519937	1	1	0.2997	264145	0.066	20	9519937	*	rs6039485	Y	9500584	rs6039485	T	C	0.7034	-0.0082	0.0019	2e-05	689918	9500584	9519937	20	9519937	20	9519937	*	Y	1	-4.31579
chr20:9520998:A:G	A	G	0.6987	0.0129	0.678	0.7509	0.0108	0.0104	0.2991	0	5.906	11	0.8796	440683	39106	401577	chr20	9520998	20	20	9520998	9520998	1	1	0.3013	265556	0.0729	20	9520998	*	rs2283635	R	9501645	rs2283635	A	G	0.7026	-0.0082	0.0019	1.6e-05	692041	9501645	9520998	20	9520998	20	9520998	*	R	1.03846	-4.31579
chr20:9521097:A:G	A	G	0.6809	0.017	0.6505	0.7402	0.0095	0.0103	0.356	0	5.893	11	0.8804	440683	39106	401577	chr20	9521097	20	20	9521097	9521097	1	1	0.3191	281244	0.0897	20	9521097	*	rs2283636	R	9501744	rs2283636	A	G	0.6881	-0.0078	0.0019	3e-05	692528	9501744	9521097	20	9521097	20	9521097	*	R	0.92233	-4.10526
chr20:9521221:A:G	A	G	0.698	0.0131	0.6767	0.7499	0.0101	0.0104	0.3342	0	5.227	11	0.9197	440683	39106	401577	chr20	9521221	20	20	9521221	9521221	1	1	0.302	266173	0.0732	20	9521221	*	rs2283637	R	9501868	rs2283637	A	G	0.7019	-0.0082	0.0019	1.4e-05	692322	9501868	9521221	20	9521221	20	9521221	*	R	0.971154	-4.31579
chr20:9522494:C:A	A	C	0.3019	0.0133	0.249	0.3225	-0.0106	0.0104	0.3096	0	6.128	11	0.8647	440683	39106	401577	chr20	9522494	20	20	9522494	9522494	1	1	0.3019	266084	0.0735	20	9522494	*	rs4813892	H	9503141	rs4813892	A	C	0.3002	0.0084	0.0019	1e-05	691365	9503141	9522494	20	9522494	20	9522494	*	H	-1.01923	4.42105
chr20:9524070:T:A	A	T	0.3124	0.0168	0.2539	0.3414	-0.0065	0.0103	0.5305	0	5.832	11	0.8843	440683	39106	401577	chr20	9524070	20	20	9524070	9524070	1	1	0.3124	275339	0.0875	20	9524070	*	rs6056666	W	9504717	rs6056666	A	T	0.3108	0.0084	0.0019	9.8e-06	689588	9504717	9524070	20	9524070	20	9524070	*	W	-0.631068	4.42105
chr20:9524431:T:G	T	G	0.7524	0.0161	0.7236	0.801	0.0069	0.0111	0.5359	0	5.938	11	0.8775	440683	39106	401577	chr20	9524431	20	20	9524431	9524431	1	1	0.2476	218226	0.0774	20	9524431	*	rs6039487	K	9505078	rs6039487	T	G	0.7608	-0.0086	0.002	2.6e-05	690051	9505078	9524431	20	9524431	20	9524431	*	K	0.621622	-4.3
chr20:9525277:A:G	A	G	0.702	0.014	0.6792	0.755	0.0082	0.0104	0.433	0	5.796	11	0.8866	440683	39106	401577	chr20	9525277	20	20	9525277	9525277	1	1	0.298	262647	0.0758	20	9525277	*	rs6039490	R	9505924	rs6039490	A	G	0.7042	-0.0088	0.0019	3.8e-06	689985	9505924	9525277	20	9525277	20	9525277	*	R	0.788462	-4.63158
chr20:9526058:A:G	A	G	0.6826	0.0167	0.6561	0.7445	0.0079	0.0102	0.4383	0	5.834	11	0.8842	440683	39106	401577	chr20	9526058	20	20	9526058	9526058	1	1	0.3174	279746	0.0884	20	9526058	*	rs2327183	R	9506705	rs2327183	A	G	0.6897	-0.0085	0.0019	8e-06	689544	9506705	9526058	20	9526058	20	9526058	*	R	0.77451	-4.47368
chr20:9529616:T:A	A	T	0.1846	0.0086	0.1518	0.1997	-0.0157	0.0123	0.2036	0	9.325	11	0.5919	440683	39106	401577	chr20	9529616	20	20	9529616	9529616	1	1	0.1846	162700	0.0479	20	9529616	*	rs2232268	W	9510263	rs2232268	A	T	0.1839	0.0089	0.0023	0.00014	635095	9510263	9529616	20	9529616	20	9529616	*	W	-1.27642	3.86957
chr20:9532528:G:A	A	G	0.1821	0.0085	0.15	0.1973	-0.0166	0.0124	0.1793	0	10.359	11	0.4984	440683	39106	401577	chr20	9532528	20	20	9532528	9532528	1	1	0.1821	160497	0.0473	20	9532528	*	rs6086929	R	9513175	rs6086929	A	G	0.1808	0.009	0.0023	7.6e-05	690882	9513175	9532528	20	9532528	20	9532528	*	R	-1.33871	3.91304
chr20:9544954:T:C	T	C	0.6983	0.0129	0.6792	0.7472	0.0072	0.0104	0.4907	0	5.144	11	0.924	440683	39106	401577	chr20	9544954	20	20	9544954	9544954	1	1	0.3017	265908	0.068	20	9544954	*	rs2072952	Y	9525601	rs2072952	T	C	0.7019	-0.009	0.0019	2.7e-06	689481	9525601	9544954	20	9544954	20	9544954	*	Y	0.692308	-4.73684
chr20:9551093:A:T	A	T	0.6986	0.0129	0.6795	0.747	0.0073	0.0104	0.4831	0	4.975	11	0.9324	440683	39106	401577	chr20	9551093	20	20	9551093	9551093	1	1	0.3014	265644	0.0675	20	9551093	*	rs6056693	W	9531740	rs6056693	A	T	0.7025	-0.0091	0.0019	2e-06	690002	9531740	9551093	20	9551093	20	9551093	*	W	0.701923	-4.78947
chr20:9560191:G:A	A	G	0.299	0.0126	0.2512	0.3177	-0.0036	0.0104	0.728	0	4.488	11	0.9534	440683	39106	401577	chr20	9560191	20	20	9560191	9560191	1	1	0.299	263528	0.0665	20	9560191	*	rs6039502	R	9540838	rs6039502	A	G	0.297	0.0086	0.0019	6.9e-06	692296	9540838	9560191	20	9560191	20	9560191	*	R	-0.346154	4.52632
chr20:9562081:G:A	A	G	0.2989	0.0124	0.2515	0.3176	-0.0039	0.0104	0.7061	0	4.645	11	0.9472	440683	39106	401577	chr20	9562081	20	20	9562081	9562081	1	1	0.2989	263440	0.0661	20	9562081	*	rs6056704	R	9542728	rs6056704	A	G	0.297	0.0086	0.0019	6.6e-06	692367	9542728	9562081	20	9562081	20	9562081	*	R	-0.375	4.52632
chr20:9562975:C:T	T	C	0.2998	0.0119	0.2772	0.3197	-0.0042	0.0104	0.688	0	4.858	11	0.9379	440683	39106	401577	chr20	9562975	20	20	9562975	9562975	1	1	0.2998	264234	0.0425	20	9562975	*	rs2297345	Y	9543622	rs2297345	T	C	0.2981	0.0086	0.0019	6.5e-06	692597	9543622	9562975	20	9562975	20	9562975	*	Y	-0.403846	4.52632
chr20:9573381:T:G	T	G	0.6562	0.0097	0.6272	0.7017	-0.0024	0.01	0.8133	0	5.872	11	0.8818	440683	39106	401577	chr20	9573381	20	20	9573381	9573381	1	1	0.3438	303014	0.0745	20	9573381	*	rs2026338	K	9554028	rs2026338	T	G	0.6507	-0.0079	0.0018	1.8e-05	689339	9554028	9573381	20	9573381	20	9573381	*	K	-0.24	-4.38889
chr20:9573478:T:C	T	C	0.656	0.0098	0.627	0.7018	-0.0024	0.01	0.8133	0	5.841	11	0.8838	440683	39106	401577	chr20	9573478	20	20	9573478	9573478	1	1	0.344	303190	0.0748	20	9573478	*	rs2026339	Y	9554125	rs2026339	T	C	0.6505	-0.0078	0.0018	1.9e-05	689377	9554125	9573478	20	9573478	20	9573478	*	Y	-0.24	-4.33333
chr20:9574316:G:C	C	G	0.2619	0.0087	0.2255	0.2978	-0.0003	0.0108	0.978	0	9.314	11	0.593	440683	39106	401577	chr20	9574316	20	20	9574316	9574316	1	1	0.2619	230830	0.0723	20	9574316	*	rs6039509	S	9554963	rs6039509	C	G	0.2618	0.0083	0.002	2.7e-05	691491	9554963	9574316	20	9574316	20	9574316	*	S	-0.0277778	4.15
chr20:9575134:A:C	A	C	0.7363	0.0086	0.7016	0.775	0.0009	0.0107	0.9343	0	9.271	11	0.5969	440683	39106	401577	chr20	9575134	20	20	9575134	9575134	1	1	0.2637	232416	0.0734	20	9575134	*	rs9967942	M	9555781	rs9967942	A	C	0.7363	-0.0082	0.002	3.2e-05	691492	9555781	9575134	20	9575134	20	9575134	*	M	0.0841121	-4.1
chr20:9578503:C:A	A	C	0.2423	0.0086	0.2095	0.2751	0.0006	0.0112	0.9602	0	9.446	11	0.5808	440683	39106	401577	chr20	9578503	20	20	9578503	9578503	1	1	0.2423	213555	0.0656	20	9578503	*	rs6039510	H	9559150	rs6039510	A	C	0.2414	0.0072	0.002	0.00041	688455	9559150	9578503	20	9578503	20	9578503	*	H	0.0535714	3.6
chr20:9580065:A:G	A	G	0.7402	0.0088	0.7043	0.7766	0.0002	0.0108	0.9878	0	9.473	11	0.5783	440683	39106	401577	chr20	9580065	20	20	9580065	9580065	1	1	0.2598	228979	0.0723	20	9580065	*	rs3746545	R	9560712	rs3746545	A	G	0.7395	-0.0084	0.002	3.9e-05	637883	9560712	9580065	20	9580065	20	9580065	*	R	0.0185185	-4.2
chr20:9581663:G:C	C	G	0.2598	0.0089	0.2233	0.2957	0.0006	0.0109	0.9563	0	9.588	11	0.5678	440683	39106	401577	chr20	9581663	20	20	9581663	9581663	1	1	0.2598	228979	0.0724	20	9581663	*	rs6056714	S	9562310	rs6056714	C	G	0.2605	0.0081	0.002	4.1e-05	692252	9562310	9581663	20	9581663	20	9581663	*	S	0.0550459	4.05
chr20:9581738:A:G	A	G	0.7402	0.0089	0.7043	0.7766	-0.0007	0.0109	0.9504	0	9.381	11	0.5868	440683	39106	401577	chr20	9581738	20	20	9581738	9581738	1	1	0.2598	228979	0.0723	20	9581738	*	rs6056715	R	9562385	rs6056715	A	G	0.7395	-0.0081	0.002	4e-05	692288	9562385	9581738	20	9581738	20	9581738	*	R	-0.0642202	-4.05
chr20:9582275:A:G	A	G	0.7397	0.0092	0.7044	0.7767	-0.001	0.0108	0.9266	0	9.38	11	0.5868	440683	39106	401577	chr20	9582275	20	20	9582275	9582275	1	1	0.2603	229420	0.0723	20	9582275	*	rs6039512	R	9562922	rs6039512	A	G	0.7395	-0.0081	0.002	4.2e-05	692579	9562922	9582275	20	9582275	20	9582275	*	R	-0.0925926	-4.05
chr20:9582502:C:T	T	C	0.3414	0.01	0.2952	0.3703	0.0029	0.0101	0.7749	0	5.859	11	0.8826	440683	39106	401577	chr20	9582502	20	20	9582502	9582502	1	1	0.3414	300898	0.0751	20	9582502	*	rs6056717	Y	9563149	rs6056717	T	C	0.348	0.0078	0.0018	2.3e-05	690067	9563149	9582502	20	9582502	20	9582502	*	Y	0.287129	4.33333
chr20:9583923:G:A	A	G	0.2594	0.0088	0.2227	0.2956	0.0004	0.0109	0.9713	0	9.744	11	0.5535	440683	39106	401577	chr20	9583923	20	20	9583923	9583923	1	1	0.2594	228626	0.0729	20	9583923	*	rs1888711	R	9564570	rs1888711	A	G	0.2605	0.0083	0.002	3e-05	692007	9564570	9583923	20	9583923	20	9583923	*	R	0.0366972	4.15
chr20:9587735:G:T	T	G	0.336	0.0101	0.2902	0.364	0.0026	0.0101	0.7941	0	5.093	11	0.9266	440683	39106	401577	chr20	9587735	20	20	9587735	9587735	1	1	0.336	296139	0.0738	20	9587735	*	rs6056720	B	9568382	rs6056720	T	G	0.3444	0.0068	0.0018	0.00023	687526	9568382	9587735	20	9587735	20	9587735	*	B	0.257426	3.77778
chr20:9590731:C:G	C	G	0.6636	0.0099	0.6357	0.7096	-0.002	0.0101	0.8415	0	5.485	11	0.9054	440683	39106	401577	chr20	9590731	20	20	9590731	9590731	1	1	0.3364	296492	0.0739	20	9590731	*	rs6039515	S	9571378	rs6039515	C	G	0.6556	-0.0067	0.0019	0.00033	682832	9571378	9590731	20	9590731	20	9590731	*	S	-0.19802	-3.52632
chr20:9827013:A:G	A	G	0.6328	0.0157	0.5991	0.7165	-0.0095	0.01	0.3437	0	10.953	11	0.4472	440683	39106	401577	chr20	9827013	20	20	9827013	9827013	1	1	0.3672	323638	0.1174	20	9827013	*	rs6056911	R	9807661	rs6056911	A	G	0.6391	0.0063	0.0018	0.0005	692098	9807661	9827013	20	9827013	20	9827013	*	R	-0.95	3.5
chr20:9834859:C:T	T	C	0.6045	0.0219	0.5189	0.647	0.012	0.0102	0.2394	31.1	14.507	10	0.1511	434212	38741	395471	chr20	9834859	20	20	9834859	9834859	0.990666	0.984795	0.3955	343462	0.1281	20	9834859	*	rs221014	Y	9815507	rs221014	T	C	0.6378	0.0071	0.0018	9.5e-05	687253	9815507	9834859	20	9834859	20	9834859	*	Y	1.17647	3.94444
chr20:9834880:T:C	T	C	0.3863	0.0211	0.3504	0.4306	-0.0097	0.0102	0.341	30.7	14.422	10	0.1546	434212	38741	395471	chr20	9834880	20	20	9834880	9834880	0.990666	0.984795	0.3863	335472	0.0802	20	9834880	*	rs221013	Y	9815528	rs221013	T	C	0.3605	-0.0071	0.0018	8.2e-05	689878	9815528	9834880	20	9834880	20	9834880	*	Y	-0.95098	-3.94444
chr20:9834927:A:G	A	G	0.3879	0.0171	0.3504	0.4746	-0.0117	0.0102	0.2526	33.9	15.135	10	0.1272	434212	38741	395471	chr20	9834927	20	20	9834927	9834927	0.990666	0.984795	0.3879	336862	0.1242	20	9834927	*	rs221012	R	9815575	rs221012	A	G	0.3601	-0.0075	0.0019	5.7e-05	674969	9815575	9834927	20	9834927	20	9834927	*	R	-1.14706	-3.94737
chr20:9847663:A:G	A	G	0.6082	0.0205	0.5635	0.692	0.0153	0.01	0.1241	20.7	13.864	11	0.2406	440683	39106	401577	chr20	9847663	20	20	9847663	9847663	1	1	0.3918	345319	0.1285	20	9847663	*	rs6118756	R	9828311	rs6118756	A	G	0.6195	0.0078	0.002	6.1e-05	517340	9828311	9847663	20	9847663	20	9847663	*	R	1.53	3.9
chr20:9849606:C:T	T	C	0.3644	0.014	0.2893	0.3945	-0.0096	0.0101	0.3405	25.4	14.738	11	0.1948	440683	39106	401577	chr20	9849606	20	20	9849606	9849606	1	1	0.3644	321170	0.1052	20	9849606	*	rs6118758	Y	9830254	rs6118758	T	C	0.3538	-0.0088	0.002	8.6e-06	519212	9830254	9849606	20	9849606	20	9849606	*	Y	-0.950495	-4.4
chr20:9852057:G:A	A	G	0.2323	0.0069	0.1873	0.2442	-0.006	0.0116	0.6025	33.8	16.613	11	0.1198	440683	39106	401577	chr20	9852057	20	20	9852057	9852057	1	1	0.2323	204741	0.0569	20	9852057	*	rs6141060	R	9832705	rs6141060	A	G	0.2354	-0.0086	0.002	2.2e-05	686060	9832705	9852057	20	9852057	20	9852057	*	R	-0.517241	-4.3
chr20:9856131:C:T	T	C	0.26	0.0068	0.2141	0.2708	-0.0034	0.0111	0.7596	22.5	14.189	11	0.2227	440683	39106	401577	chr20	9856131	20	20	9856131	9856131	1	1	0.26	229155	0.0567	20	9856131	*	rs12479522	Y	9836779	rs12479522	T	C	0.2534	-0.0095	0.002	1.2e-06	687777	9836779	9856131	20	9856131	20	9856131	*	Y	-0.306306	-4.75
chr20:9863365:G:A	A	G	0.2862	0.0119	0.2322	0.3117	-0.009	0.0107	0.4032	25.4	14.748	11	0.1943	440683	39106	401577	chr20	9863365	20	20	9863365	9863365	1	1	0.2862	252247	0.0795	20	9863365	*	rs6133754	R	9844013	rs6133754	A	G	0.2778	-0.0082	0.0019	1.7e-05	691971	9844013	9863365	20	9863365	20	9863365	*	R	-0.841121	-4.31579
chr20:9870856:T:G	T	G	0.6022	0.0198	0.5583	0.6427	0.0168	0.0098	0.08628	13.5	11.555	10	0.3159	434212	38741	395471	chr20	9870856	20	20	9870856	9870856	0.990666	0.984795	0.3978	345459	0.0844	20	9870856	*	rs6056954	K	9851504	rs6056954	T	G	0.6208	0.0084	0.0018	2.1e-06	692016	9851504	9870856	20	9870856	20	9870856	*	K	1.71429	4.66667
chr20:9872466:A:C	A	C	0.7402	0.0087	0.7244	0.786	0.0015	0.0111	0.8905	21.2	13.96	11	0.2352	440683	39106	401577	chr20	9872466	20	20	9872466	9872466	1	1	0.2598	228979	0.0616	20	9872466	*	rs6133756	M	9853114	rs6133756	A	C	0.7468	0.0097	0.002	7.5e-07	692603	9853114	9872466	20	9872466	20	9872466	*	M	0.135135	4.85
chr20:9872594:T:G	T	G	0.5865	0.0201	0.5415	0.6208	0.0135	0.0098	0.1704	20	12.496	10	0.2532	434212	38741	395471	chr20	9872594	20	20	9872594	9872594	0.990666	0.984795	0.4135	359093	0.0793	20	9872594	*	rs6056955	K	9853242	rs6056955	T	G	0.6058	0.0084	0.0017	1.5e-06	692057	9853242	9872594	20	9872594	20	9872594	*	K	1.37755	4.94118
chr20:9874588:G:A	A	G	0.2884	0.0127	0.2641	0.3154	-0.01	0.0108	0.352	18.9	12.329	10	0.2637	434212	38741	395471	chr20	9874588	20	20	9874588	9874588	0.990666	0.984795	0.2884	250453	0.0513	20	9874588	*	rs6141068	R	9855236	rs6141068	A	G	0.2802	-0.0083	0.0019	1.3e-05	691918	9855236	9874588	20	9874588	20	9874588	*	R	-0.925926	-4.36842
chr20:9877338:G:T	T	G	0.4137	0.0202	0.379	0.4587	-0.0132	0.0098	0.1782	21.9	12.804	10	0.2348	434212	38741	395471	chr20	9877338	20	20	9877338	9877338	0.990666	0.984795	0.4137	359267	0.0797	20	9877338	*	rs6056959	K	9857986	rs6056959	T	G	0.3947	-0.0085	0.0018	1.4e-06	692060	9857986	9877338	20	9877338	20	9877338	*	K	-1.34694	-4.72222
chr20:9878684:C:T	T	C	0.2863	0.0125	0.2326	0.3127	-0.0082	0.0108	0.4443	25.7	14.807	11	0.1915	440683	39106	401577	chr20	9878684	20	20	9878684	9878684	1	1	0.2863	252335	0.0801	20	9878684	*	rs6141069	Y	9859332	rs6141069	T	C	0.2778	-0.0084	0.0019	1.1e-05	692175	9859332	9878684	20	9878684	20	9878684	*	Y	-0.759259	-4.42105
chr20:9879869:A:G	A	G	0.7137	0.0125	0.6873	0.7675	0.0082	0.0108	0.4482	26.3	14.915	11	0.1864	440683	39106	401577	chr20	9879869	20	20	9879869	9879869	1	1	0.2863	252335	0.0802	20	9879869	*	rs2327233	R	9860517	rs2327233	A	G	0.7222	0.0084	0.0019	1.1e-05	692136	9860517	9879869	20	9879869	20	9879869	*	R	0.759259	4.42105
chr20:9880104:T:C	T	C	0.5863	0.0202	0.5412	0.621	0.0131	0.0098	0.182	21	12.661	10	0.2432	434212	38741	395471	chr20	9880104	20	20	9880104	9880104	0.990666	0.984795	0.4137	359267	0.0798	20	9880104	*	rs6141070	Y	9860752	rs6141070	T	C	0.6059	0.0084	0.0017	1.4e-06	692150	9860752	9880104	20	9880104	20	9880104	*	Y	1.33673	4.94118
chr20:9883263:G:A	A	G	0.3942	0.021	0.357	0.4412	-0.0164	0.0099	0.09753	16.6	11.988	10	0.2858	434212	38741	395471	chr20	9883263	20	20	9883263	9883263	0.990666	0.984795	0.3942	342333	0.0842	20	9883263	*	rs6118782	R	9863911	rs6118782	A	G	0.3788	-0.0084	0.0018	2e-06	692247	9863911	9883263	20	9883263	20	9883263	*	R	-1.65657	-4.66667
chr20:9884461:A:G	A	G	0.6044	0.0211	0.5586	0.643	0.0167	0.0099	0.09144	17	12.052	10	0.2816	434212	38741	395471	chr20	9884461	20	20	9884461	9884461	0.990666	0.984795	0.3956	343549	0.0844	20	9884461	*	rs6056969	D	9865109	rs6056969	A	G	0.6212	0.0085	0.0018	1.6e-06	692285	9865109	9884461	20	9884461	20	9884461	*	D	1.68687	4.72222
chr20:9886488:C:A	A	C	0.3939	0.0211	0.3569	0.4409	-0.0162	0.0099	0.1027	16	11.907	10	0.2913	434212	38741	395471	chr20	9886488	20	20	9886488	9886488	0.990666	0.984795	0.3939	342072	0.084	20	9886488	*	rs6039614	M	9867136	rs6039614	A	C	0.3787	-0.0084	0.0018	1.9e-06	692015	9867136	9886488	20	9886488	20	9886488	*	M	-1.63636	-4.66667
chr20:9887400:C:T	T	C	0.3942	0.0212	0.3568	0.4413	-0.0164	0.0099	0.09917	17.2	12.085	10	0.2794	434212	38741	395471	chr20	9887400	20	20	9887400	9887400	0.990666	0.984795	0.3942	342333	0.0845	20	9887400	*	rs2327234	Y	9868048	rs2327234	T	C	0.3787	-0.0086	0.0018	1.3e-06	692093	9868048	9887400	20	9887400	20	9887400	*	Y	-1.65657	-4.77778
chr20:9888410:C:A	A	C	0.3937	0.0208	0.3568	0.4403	-0.0164	0.01	0.1002	15.2	11.789	10	0.2994	434212	38741	395471	chr20	9888410	20	20	9888410	9888410	0.990666	0.984795	0.3937	341899	0.0835	20	9888410	*	rs6118785	M	9869058	rs6118785	A	C	0.3786	-0.0079	0.0019	4.1e-05	528661	9869058	9888410	20	9888410	20	9888410	*	M	-1.64	-4.15789
chr20:9890185:T:C	T	C	0.6062	0.0208	0.5597	0.6434	0.0163	0.01	0.1011	15.4	11.82	10	0.2973	434212	38741	395471	chr20	9890185	20	20	9890185	9890185	0.990666	0.984795	0.3938	341985	0.0837	20	9890185	*	rs6108351	Y	9870833	rs6108351	T	C	0.6216	0.0084	0.0018	2.2e-06	691985	9870833	9890185	20	9890185	20	9890185	*	Y	1.63	4.66667
chr20:9890322:G:A	A	G	0.4146	0.0199	0.3782	0.4575	-0.0133	0.0098	0.1764	18.6	12.286	10	0.2664	434212	38741	395471	chr20	9890322	20	20	9890322	9890322	0.990666	0.984795	0.4146	360049	0.0793	20	9890322	*	rs1999448	R	9870970	rs1999448	A	G	0.3938	-0.0083	0.0018	2.1e-06	692066	9870970	9890322	20	9890322	20	9890322	*	R	-1.35714	-4.61111
chr20:9890723:C:T	T	C	0.3937	0.0208	0.3564	0.4403	-0.0164	0.01	0.0996	15.5	11.828	10	0.2967	434212	38741	395471	chr20	9890723	20	20	9890723	9890723	0.990666	0.984795	0.3937	341899	0.0839	20	9890723	*	rs1999449	Y	9871371	rs1999449	T	C	0.3787	-0.0086	0.0018	1.3e-06	691970	9871371	9890723	20	9890723	20	9890723	*	Y	-1.64	-4.77778
chr20:9890860:C:T	T	C	0.3937	0.0208	0.3564	0.4402	-0.0165	0.01	0.09792	15.5	11.84	10	0.2959	434212	38741	395471	chr20	9890860	20	20	9890860	9890860	0.990666	0.984795	0.3937	341899	0.0838	20	9890860	*	rs6056975	Y	9871508	rs6056975	T	C	0.3786	-0.008	0.0019	3.3e-05	528642	9871508	9890860	20	9890860	20	9890860	*	Y	-1.65	-4.21053
chr20:9892180:C:T	T	C	0.413	0.0199	0.3785	0.4743	-0.0131	0.0099	0.1838	12.9	11.481	10	0.3213	434212	38741	395471	chr20	9892180	20	20	9892180	9892180	0.990666	0.984795	0.413	358659	0.0958	20	9892180	*	rs2876175	Y	9872828	rs2876175	T	C	0.3935	-0.0085	0.0018	1.4e-06	691521	9872828	9892180	20	9892180	20	9892180	*	Y	-1.32323	-4.72222
chr20:9892857:G:A	A	G	0.2879	0.0127	0.2645	0.3145	-0.0094	0.0108	0.3857	20.3	12.552	10	0.2498	434212	38741	395471	chr20	9892857	20	20	9892857	9892857	0.990666	0.984795	0.2879	250019	0.05	20	9892857	*	rs6141075	R	9873505	rs6141075	A	G	0.279	-0.0084	0.0019	1.3e-05	689967	9873505	9892857	20	9892857	20	9892857	*	R	-0.87037	-4.42105
chr20:9893069:T:C	T	C	0.5868	0.0198	0.5427	0.6211	0.0125	0.0099	0.2041	20.4	12.569	10	0.2488	434212	38741	395471	chr20	9893069	20	20	9893069	9893069	0.990666	0.984795	0.4132	358833	0.0784	20	9893069	*	rs6141076	Y	9873717	rs6141076	T	C	0.6063	0.0087	0.0018	1.2e-06	684193	9873717	9893069	20	9893069	20	9893069	*	Y	1.26263	4.83333
chr20:9898518:G:A	A	G	0.5406	0.0352	0.4268	0.5749	-0.0005	0.0096	0.956	0	8.611	11	0.6577	440683	39106	401577	chr20	9898518	20	20	9898518	9898518	1	1	0.4594	404900	0.1481	20	9898518	*	rs6087052	R	9879166	rs6087052	A	G	0.5646	0.0066	0.0018	0.0002	687908	9879166	9898518	20	9898518	20	9898518	*	R	-0.0520833	3.66667
chr20:9911679:T:C	T	C	0.6015	0.0164	0.5672	0.622	0.0097	0.0099	0.3265	0	6.561	10	0.7662	434212	38741	395471	chr20	9911679	20	20	9911679	9911679	0.990666	0.984795	0.3985	346067	0.0548	20	9911679	*	rs6057009	Y	9892327	rs6057009	T	C	0.6191	0.0075	0.0018	2.2e-05	691841	9892327	9911679	20	9911679	20	9911679	*	Y	0.979798	4.16667
chr20:9912741:T:G	T	G	0.6035	0.0162	0.5679	0.6268	0.0095	0.01	0.3393	0	6.077	10	0.8088	434212	38741	395471	chr20	9912741	20	20	9912741	9912741	0.990666	0.984795	0.3965	344330	0.0589	20	9912741	*	rs6057012	K	9893389	rs6057012	T	G	0.6198	0.0076	0.0018	1.6e-05	691477	9893389	9912741	20	9912741	20	9912741	*	K	0.95	4.22222
chr20:9915966:T:C	T	C	0.6026	0.017	0.5676	0.6228	0.0095	0.0099	0.337	0	6.044	10	0.8116	434212	38741	395471	chr20	9915966	20	20	9915966	9915966	0.990666	0.984795	0.3974	345112	0.0552	20	9915966	*	rs6057017	Y	9896614	rs6057017	T	C	0.6203	0.0077	0.0018	1.5e-05	690089	9896614	9915966	20	9915966	20	9915966	*	Y	0.959596	4.27778
chr20:11210271:T:G	T	G	0.9419	0.0054	0.9353	0.9622	-0.0006	0.0212	0.9785	22.4	14.168	11	0.2238	440683	39106	401577	chr20	11210271	20	20	11210271	11210271	1	1	0.0581	51207.4	0.0269	20	11210271	*	rs17225078	K	11190919	rs17225078	T	G	0.93896	-0.0131	0.0037	0.00037	689191	11190919	11210271	20	11210271	20	11210271	*	K	-0.0283019	-3.54054
chr20:11216608:G:A	A	G	0.6205	0.0121	0.5467	0.6421	-0.0101	0.0103	0.3296	17.3	13.294	11	0.2746	440683	39106	401577	chr20	11216608	20	20	11216608	11216608	1	1	0.3795	334478	0.0954	20	11216608	*	rs6033058	R	11197256	rs6033058	A	G	0.6374	0.0064	0.0018	0.0005	673473	11197256	11216608	20	11216608	20	11216608	*	R	-0.980583	3.55556
chr20:11218981:A:G	A	G	0.338	0.0173	0.3168	0.4243	0.0071	0.0107	0.5045	0	7.788	11	0.7322	440683	39106	401577	chr20	11218981	20	20	11218981	11218981	1	1	0.338	297902	0.1075	20	11218981	*	rs6033061	R	11199629	rs6033061	A	G	0.3366	-0.0066	0.0019	0.00045	671045	11199629	11218981	20	11218981	20	11218981	*	R	0.663551	-3.47368
chr20:11219325:A:G	A	G	0.5534	0.0064	0.5338	0.5988	-0.0007	0.0099	0.9455	31.9	16.163	11	0.1352	440683	39106	401577	chr20	11219325	20	20	11219325	11219325	1	1	0.4466	393618	0.065	20	11219325	*	rs6040435	R	11199973	rs6040435	A	G	0.542	-0.0067	0.0018	0.00014	679885	11199973	11219325	20	11219325	20	11219325	*	R	-0.0707071	-3.72222
chr20:11219360:C:T	T	C	0.445	0.0066	0.4012	0.4588	0.0006	0.0099	0.9516	33.1	16.454	11	0.1251	440683	39106	401577	chr20	11219360	20	20	11219360	11219360	1	1	0.445	392208	0.0576	20	11219360	*	rs6040436	Y	11200008	rs6040436	T	C	0.4581	0.0068	0.0018	0.00012	680058	11200008	11219360	20	11219360	20	11219360	*	Y	0.0606061	3.77778
chr20:11226559:C:T	T	C	0.4656	0.0071	0.4218	0.4784	-0.0064	0.0098	0.5157	28.9	15.462	11	0.1623	440683	39106	401577	chr20	11226559	20	20	11226559	11226559	1	1	0.4656	410364	0.0566	20	11226559	*	rs6104726	Y	11207207	rs6104726	T	C	0.4815	0.0064	0.0017	0.00027	680573	11207207	11226559	20	11226559	20	11226559	*	Y	-0.653061	3.76471
chr20:11226771:T:A	A	T	0.4511	0.0073	0.408	0.4623	-0.0006	0.0099	0.9489	26.7	15.005	11	0.1823	440683	39106	401577	chr20	11226771	20	20	11226771	11226771	1	1	0.4511	397584	0.0543	20	11226771	*	rs6033062	D	11207419	rs6033062	A	T	0.4645	0.0066	0.0017	0.00015	688286	11207419	11226771	20	11226771	20	11226771	*	D	-0.0606061	3.88235
chr20:11227074:T:C	T	C	0.5312	0.007	0.5207	0.5769	0.0061	0.0098	0.5335	25.9	14.852	11	0.1894	440683	39106	401577	chr20	11227074	20	20	11227074	11227074	1	1	0.4688	413184	0.0562	20	11227074	*	rs6040442	Y	11207722	rs6040442	T	C	0.5182	-0.0065	0.0017	0.00016	687541	11207722	11227074	20	11227074	20	11227074	*	Y	0.622449	-3.82353
chr20:11227281:A:T	A	T	0.5478	0.0073	0.5368	0.5905	0.0001	0.0098	0.9942	23.4	14.356	11	0.2139	440683	39106	401577	chr20	11227281	20	20	11227281	11227281	1	1	0.4522	398554	0.0537	20	11227281	*	rs2207100	W	11207929	rs2207100	A	T	0.5351	-0.0062	0.0017	0.00037	683429	11207929	11227281	20	11227281	20	11227281	*	W	0.0102041	-3.64706
chr20:11227301:G:A	A	G	0.4521	0.0073	0.4094	0.4632	-0.0001	0.0098	0.9899	23.7	14.42	11	0.2106	440683	39106	401577	chr20	11227301	20	20	11227301	11227301	1	1	0.4521	398466	0.0538	20	11227301	*	rs2207099	R	11207949	rs2207099	A	G	0.4652	0.0064	0.0017	0.0002	691634	11207949	11227301	20	11227301	20	11227301	*	R	-0.0102041	3.76471
chr20:11227626:A:G	A	G	0.5467	0.009	0.5332	0.5909	0	0.0098	0.9962	23.8	14.428	11	0.2102	440683	39106	401577	chr20	11227626	20	20	11227626	11227626	1	1	0.4533	399523	0.0577	20	11227626	*	rs2207098	R	11208274	rs2207098	A	G	0.535	-0.0063	0.0017	0.00027	680863	11208274	11227626	20	11227626	20	11227626	*	R	0	-3.70588
chr20:11228174:A:G	A	G	0.5483	0.0069	0.5366	0.5922	0.0006	0.0098	0.9473	25.5	14.762	11	0.1937	440683	39106	401577	chr20	11228174	20	20	11228174	11228174	1	1	0.4517	398113	0.0556	20	11228174	*	rs6040446	R	11208822	rs6040446	A	G	0.5348	-0.0064	0.0017	0.00024	680397	11208822	11228174	20	11228174	20	11228174	*	R	0.0612245	-3.76471
chr20:11228490:A:G	A	G	0.5485	0.0072	0.5366	0.5924	0.0005	0.0098	0.9611	24.4	14.558	11	0.2036	440683	39106	401577	chr20	11228490	20	20	11228490	11228490	1	1	0.4515	397937	0.0558	20	11228490	*	rs6040447	R	11209138	rs6040447	A	G	0.5351	-0.0062	0.0017	0.00036	680489	11209138	11228490	20	11228490	20	11228490	*	R	0.0510204	-3.64706
chr20:11228576:A:G	A	G	0.5485	0.0072	0.5366	0.5922	0.0006	0.0098	0.9496	23.9	14.464	11	0.2084	440683	39106	401577	chr20	11228576	20	20	11228576	11228576	1	1	0.4515	397937	0.0556	20	11228576	*	rs6108870	R	11209224	rs6108870	A	G	0.5351	-0.0062	0.0017	0.00039	680497	11209224	11228576	20	11228576	20	11228576	*	R	0.0612245	-3.64706
chr20:11230174:A:G	A	G	0.5487	0.0072	0.5367	0.5923	0.0006	0.0098	0.9506	24	14.481	11	0.2075	440683	39106	401577	chr20	11230174	20	20	11230174	11230174	1	1	0.4513	397760	0.0556	20	11230174	*	rs761472	R	11210822	rs761472	A	G	0.5351	-0.0062	0.0017	0.0004	680025	11210822	11230174	20	11230174	20	11230174	*	R	0.0612245	-3.64706
chr20:11231006:G:T	T	G	0.4513	0.0074	0.407	0.4637	-0.0008	0.0098	0.9345	24.4	14.555	11	0.2038	440683	39106	401577	chr20	11231006	20	20	11231006	11231006	1	1	0.4513	397760	0.0567	20	11231006	*	rs4813966	K	11211654	rs4813966	T	G	0.4653	0.0062	0.0017	0.00033	680195	11211654	11231006	20	11231006	20	11231006	*	K	-0.0816327	3.64706
chr20:11231659:T:A	A	T	0.4508	0.0072	0.4058	0.4637	-0.0004	0.0098	0.9709	24	14.47	11	0.2081	440683	39106	401577	chr20	11231659	20	20	11231659	11231659	1	1	0.4508	397320	0.0579	20	11231659	*	rs6033063	W	11212307	rs6033063	A	T	0.465	0.0064	0.0017	0.0002	691828	11212307	11231659	20	11231659	20	11231659	*	W	-0.0408163	3.76471
chr20:11232907:G:T	T	G	0.465	0.0073	0.421	0.4794	-0.0069	0.0098	0.4819	21.8	14.069	11	0.2292	440683	39106	401577	chr20	11232907	20	20	11232907	11232907	1	1	0.465	409835	0.0584	20	11232907	*	rs2179827	K	11213555	rs2179827	T	G	0.4802	0.0067	0.0017	0.00012	676971	11213555	11232907	20	11232907	20	11232907	*	K	-0.704082	3.94118
chr20:11233271:C:T	T	C	0.4663	0.0072	0.4217	0.4831	-0.0071	0.0098	0.471	22.6	14.209	11	0.2217	440683	39106	401577	chr20	11233271	20	20	11233271	11233271	1	1	0.4663	410981	0.0614	20	11233271	*	rs983343	Y	11213919	rs983343	T	C	0.4824	0.0066	0.0017	0.00014	677581	11213919	11233271	20	11233271	20	11233271	*	Y	-0.72449	3.88235
chr20:11233753:T:G	T	G	0.5338	0.0072	0.5201	0.5783	0.0068	0.0098	0.4859	23.5	14.384	11	0.2125	440683	39106	401577	chr20	11233753	20	20	11233753	11233753	1	1	0.4662	410893	0.0582	20	11233753	*	rs2143857	K	11214401	rs2143857	T	G	0.5187	-0.0068	0.0017	9e-05	689309	11214401	11233753	20	11233753	20	11233753	*	K	0.693878	-4
chr20:11235605:A:G	A	G	0.5498	0.0071	0.5365	0.595	-0.0001	0.0098	0.9958	23.6	14.397	11	0.2118	440683	39106	401577	chr20	11235605	20	20	11235605	11235605	1	1	0.4502	396791	0.0585	20	11235605	*	rs2076647	R	11216253	rs2076647	A	G	0.5354	-0.0067	0.0017	0.00013	678758	11216253	11235605	20	11235605	20	11235605	*	R	-0.0102041	-3.94118
chr20:11236775:T:C	T	C	0.5337	0.0069	0.52	0.5785	0.0067	0.0098	0.4934	24.6	14.59	11	0.202	440683	39106	401577	chr20	11236775	20	20	11236775	11236775	1	1	0.4663	410981	0.0585	20	11236775	*	rs6108871	Y	11217423	rs6108871	T	C	0.5177	-0.0069	0.0017	6.7e-05	687728	11217423	11236775	20	11236775	20	11236775	*	Y	0.683673	-4.05882
chr20:11237073:T:C	T	C	0.5339	0.0072	0.52	0.5784	0.0066	0.0098	0.4986	23.3	14.335	11	0.215	440683	39106	401577	chr20	11237073	20	20	11237073	11237073	1	1	0.4661	410805	0.0584	20	11237073	*	rs983251	Y	11217721	rs983251	T	C	0.5177	-0.0071	0.0017	3.8e-05	681797	11217721	11237073	20	11237073	20	11237073	*	Y	0.673469	-4.17647
chr20:11238116:G:A	A	G	0.4682	0.0074	0.4218	0.48	-0.0068	0.0098	0.4841	23.1	14.312	11	0.2162	440683	39106	401577	chr20	11238116	20	20	11238116	11238116	1	1	0.4682	412656	0.0582	20	11238116	*	rs6108872	R	11218764	rs6108872	A	G	0.4822	0.0069	0.0017	6.3e-05	687462	11218764	11238116	20	11238116	20	11238116	*	R	-0.693878	4.05882
chr20:11238240:A:G	A	G	0.5477	0.0067	0.5366	0.5952	0.0002	0.0098	0.9811	24.9	14.64	11	0.1996	440683	39106	401577	chr20	11238240	20	20	11238240	11238240	1	1	0.4523	398642	0.0586	20	11238240	*	rs714691	R	11218888	rs714691	A	G	0.5357	-0.0067	0.0017	0.00013	678000	11218888	11238240	20	11238240	20	11238240	*	R	0.0204082	-3.94118
chr20:11238273:G:A	A	G	0.4666	0.0073	0.4227	0.48	-0.0066	0.0098	0.5006	24.9	14.646	11	0.1993	440683	39106	401577	chr20	11238273	20	20	11238273	11238273	1	1	0.4666	411245	0.0573	20	11238273	*	rs714690	R	11218921	rs714690	A	G	0.4823	0.0069	0.0017	6.9e-05	687134	11218921	11238273	20	11238273	20	11238273	*	R	-0.673469	4.05882
chr20:11238306:T:A	A	T	0.4667	0.0073	0.423	0.4799	-0.0068	0.0098	0.4902	25.4	14.744	11	0.1945	440683	39106	401577	chr20	11238306	20	20	11238306	11238306	1	1	0.4667	411334	0.0569	20	11238306	*	rs714692	W	11218954	rs714692	A	T	0.4823	0.0069	0.0017	6.8e-05	687068	11218954	11238306	20	11238306	20	11238306	*	W	-0.693878	4.05882
chr20:11240017:A:G	A	G	0.5524	0.0103	0.5397	0.603	0.0064	0.0098	0.5167	4.3	11.492	11	0.403	440683	39106	401577	chr20	11240017	20	20	11240017	11240017	1	1	0.4476	394499	0.0633	20	11240017	*	rs2076645	R	11220665	rs2076645	A	G	0.5403	-0.0069	0.0018	8.4e-05	669147	11220665	11240017	20	11240017	20	11240017	*	R	0.653061	-3.83333
chr20:11240501:T:C	T	C	0.5525	0.0103	0.5391	0.6029	0.006	0.0098	0.5448	8.4	12.008	11	0.3631	440683	39106	401577	chr20	11240501	20	20	11240501	11240501	1	1	0.4475	394411	0.0638	20	11240501	*	rs2076643	Y	11221149	rs2076643	T	C	0.5404	-0.007	0.0017	6.1e-05	680747	11221149	11240501	20	11240501	20	11240501	*	Y	0.612245	-4.11765
chr20:11241922:T:G	T	G	0.5527	0.0111	0.5238	0.6235	0.0064	0.0098	0.5168	8.2	11.979	11	0.3652	440683	39106	401577	chr20	11241922	20	20	11241922	11241922	1	1	0.4473	394235	0.0997	20	11241922	*	rs6040458	K	11222570	rs6040458	T	G	0.5402	-0.007	0.0017	5.9e-05	680471	11222570	11241922	20	11241922	20	11241922	*	K	0.653061	-4.11765
chr20:11242756:G:C	C	G	0.4318	0.0123	0.3622	0.452	-0.0007	0.0098	0.9461	0	10.803	11	0.4599	440683	39106	401577	chr20	11242756	20	20	11242756	11242756	1	1	0.4318	380574	0.0898	20	11242756	*	rs6040460	S	11223404	rs6040460	C	G	0.442	0.0069	0.0017	8.6e-05	682521	11223404	11242756	20	11242756	20	11242756	*	S	-0.0714286	4.05882
chr20:11242918:T:C	T	C	0.5515	0.0113	0.5362	0.6226	0.0058	0.0098	0.5524	10.1	12.23	11	0.3466	440683	39106	401577	chr20	11242918	20	20	11242918	11242918	1	1	0.4485	395293	0.0864	20	11242918	*	rs6033066	Y	11223566	rs6033066	T	C	0.5402	-0.007	0.0017	5.5e-05	679332	11223566	11242918	20	11242918	20	11242918	*	Y	0.591837	-4.11765
chr20:11243313:C:T	T	C	0.4496	0.0105	0.3769	0.4622	-0.0069	0.0098	0.4797	6.4	11.75	11	0.3828	440683	39106	401577	chr20	11243313	20	20	11243313	11243313	1	1	0.4496	396262	0.0853	20	11243313	*	rs6078105	N	11223961	rs6078105	T	C	0.4598	0.0069	0.0018	8.3e-05	668114	11223961	11243313	20	11243313	20	11243313	*	N	-0.704082	3.83333
chr20:11243769:C:A	A	C	0.4453	0.0103	0.3751	0.4591	-0.0073	0.0098	0.4567	4.8	11.556	11	0.3979	440683	39106	401577	chr20	11243769	20	20	11243769	11243769	1	1	0.4453	392472	0.084	20	11243769	*	rs6040461	M	11224417	rs6040461	A	C	0.4587	0.0069	0.0017	7.3e-05	679696	11224417	11243769	20	11243769	20	11243769	*	M	-0.744898	4.05882
chr20:11243859:C:T	T	C	0.4454	0.0102	0.3751	0.4588	-0.0072	0.0098	0.4641	4.3	11.491	11	0.4031	440683	39106	401577	chr20	11243859	20	20	11243859	11243859	1	1	0.4454	392560	0.0837	20	11243859	*	rs6040462	Y	11224507	rs6040462	T	C	0.4587	0.0069	0.0018	9.2e-05	667963	11224507	11243859	20	11243859	20	11243859	*	Y	-0.734694	3.83333
chr20:11244130:T:C	T	C	0.5526	0.0097	0.5409	0.6249	0.0074	0.0098	0.4482	6	11.703	11	0.3864	440683	39106	401577	chr20	11244130	20	20	11244130	11244130	1	1	0.4474	394323	0.084	20	11244130	*	rs6040463	Y	11224778	rs6040463	T	C	0.5414	-0.007	0.0017	6.5e-05	679656	11224778	11244130	20	11244130	20	11244130	*	Y	0.755102	-4.11765
chr20:11244329:T:C	T	C	0.5703	0.0112	0.5519	0.6393	0.0012	0.0098	0.9056	0	10.58	11	0.4791	440683	39106	401577	chr20	11244329	20	20	11244329	11244329	1	1	0.4297	378723	0.0874	20	11244329	*	rs6040464	Y	11224977	rs6040464	T	C	0.5591	-0.0067	0.0017	0.00012	682511	11224977	11244329	20	11244329	20	11244329	*	Y	0.122449	-3.94118
chr20:11244620:C:G	C	G	0.5699	0.0115	0.5505	0.6391	0.0016	0.0098	0.8683	0	10.557	11	0.4811	440683	39106	401577	chr20	11244620	20	20	11244620	11244620	1	1	0.4301	379076	0.0886	20	11244620	*	rs6040465	S	11225268	rs6040465	C	G	0.5588	-0.0066	0.0018	0.00016	670716	11225268	11244620	20	11244620	20	11244620	*	S	0.163265	-3.66667
chr20:11244882:G:A	A	G	0.4301	0.011	0.3604	0.4481	-0.0013	0.0098	0.8985	0	10.953	11	0.4472	440683	39106	401577	chr20	11244882	20	20	11244882	11244882	1	1	0.4301	379076	0.0877	20	11244882	*	rs6040466	R	11225530	rs6040466	A	G	0.4412	0.0067	0.0017	0.00012	682506	11225530	11244882	20	11244882	20	11244882	*	R	-0.132653	3.94118
chr20:11245496:T:C	T	C	0.5697	0.0113	0.5509	0.6387	0.0016	0.0098	0.8712	0	10.598	11	0.4776	440683	39106	401577	chr20	11245496	20	20	11245496	11245496	1	1	0.4303	379252	0.0878	20	11245496	*	rs4813969	Y	11226144	rs4813969	T	C	0.5592	-0.0067	0.0017	0.00013	682304	11226144	11245496	20	11245496	20	11245496	*	Y	0.163265	-3.94118
chr20:11245841:T:A	A	T	0.4454	0.0102	0.3751	0.4591	-0.0072	0.0098	0.4598	5.1	11.585	11	0.3956	440683	39106	401577	chr20	11245841	20	20	11245841	11245841	1	1	0.4454	392560	0.084	20	11245841	*	rs4813970	W	11226489	rs4813970	A	T	0.4585	0.0069	0.0017	7.3e-05	679950	11226489	11245841	20	11245841	20	11245841	*	W	-0.734694	4.05882
chr20:11247373:C:T	T	C	0.4478	0.0104	0.3768	0.463	-0.0089	0.0098	0.3648	12.6	12.587	11	0.3212	440683	39106	401577	chr20	11247373	20	20	11247373	11247373	1	1	0.4478	394676	0.0862	20	11247373	*	rs4435520	Y	11228021	rs4435520	T	C	0.4618	0.0067	0.0018	0.00013	667652	11228021	11247373	20	11247373	20	11247373	*	Y	-0.908163	3.72222
chr20:11247648:C:T	T	C	0.4392	0.0126	0.3628	0.4494	-0.0037	0.0097	0.7035	0.5	11.056	11	0.4386	440683	39106	401577	chr20	11247648	20	20	11247648	11247648	1	1	0.4392	387096	0.0866	20	11247648	*	rs6040469	Y	11228296	rs6040469	T	C	0.4445	0.0065	0.0018	0.00025	669017	11228296	11247648	20	11247648	20	11247648	*	Y	-0.381443	3.61111
chr20:11247664:G:A	A	G	0.4476	0.0103	0.3768	0.463	-0.0091	0.0098	0.3546	12.2	12.533	11	0.3249	440683	39106	401577	chr20	11247664	20	20	11247664	11247664	1	1	0.4476	394499	0.0862	20	11247664	*	rs6033069	R	11228312	rs6033069	A	G	0.4618	0.0067	0.0017	0.00012	678357	11228312	11247664	20	11247664	20	11247664	*	R	-0.928571	3.94118
chr20:11249479:G:A	A	G	0.432	0.0108	0.3624	0.448	-0.003	0.0098	0.7584	4.5	11.522	11	0.4006	440683	39106	401577	chr20	11249479	20	20	11249479	11249479	1	1	0.432	380750	0.0856	20	11249479	*	rs6040471	R	11230127	rs6040471	A	G	0.4447	0.0066	0.0018	0.00018	681462	11230127	11249479	20	11249479	20	11249479	*	R	-0.306122	3.66667
chr20:11251388:C:T	T	C	0.4267	0.0119	0.3563	0.4459	-0.0004	0.0099	0.967	0	9.676	11	0.5598	440683	39106	401577	chr20	11251388	20	20	11251388	11251388	1	1	0.4267	376079	0.0896	20	11251388	*	rs4643605	Y	11232036	rs4643605	T	C	0.4362	0.0068	0.0018	0.00014	664968	11232036	11251388	20	11251388	20	11251388	*	Y	-0.040404	3.77778
chr20:11251453:G:A	A	G	0.4422	0.0109	0.3703	0.4586	-0.0058	0.0098	0.554	0	10.88	11	0.4534	440683	39106	401577	chr20	11251453	20	20	11251453	11251453	1	1	0.4422	389740	0.0883	20	11251453	*	rs4449208	R	11232101	rs4449208	A	G	0.4529	0.0072	0.0018	4.2e-05	674167	11232101	11251453	20	11251453	20	11251453	*	R	-0.591837	4
chr20:11251643:A:G	A	G	0.5581	0.0106	0.5307	0.6296	0.0057	0.0098	0.5581	0	10.723	11	0.4668	440683	39106	401577	chr20	11251643	20	20	11251643	11251643	1	1	0.4419	389476	0.0989	20	11251643	*	rs2327367	R	11232291	rs2327367	A	G	0.5472	-0.0072	0.0018	4.8e-05	662507	11232291	11251643	20	11251643	20	11251643	*	R	0.581633	-4
chr20:11251708:C:A	A	C	0.4417	0.0106	0.3703	0.4693	-0.0057	0.0098	0.5591	0.4	11.046	11	0.4395	440683	39106	401577	chr20	11251708	20	20	11251708	11251708	1	1	0.4417	389299	0.099	20	11251708	*	rs2876220	H	11232356	rs2876220	A	C	0.4528	0.0072	0.0018	4.2e-05	674083	11232356	11251708	20	11251708	20	11251708	*	H	-0.581633	4
chr20:11252041:C:T	T	C	0.4485	0.0121	0.3704	0.4693	-0.0059	0.0097	0.5392	0	10.935	11	0.4487	440683	39106	401577	chr20	11252041	20	20	11252041	11252041	1	1	0.4485	395293	0.0989	20	11252041	*	rs6040477	Y	11232689	rs6040477	T	C	0.4518	0.0071	0.0018	5.4e-05	662392	11232689	11252041	20	11252041	20	11252041	*	Y	-0.608247	3.94444
chr20:11252548:T:A	A	T	0.4416	0.0105	0.3703	0.457	-0.0057	0.0098	0.559	0	10.868	11	0.4544	440683	39106	401577	chr20	11252548	20	20	11252548	11252548	1	1	0.4416	389211	0.0867	20	11252548	*	rs1473704	W	11233196	rs1473704	A	T	0.4526	0.0072	0.0018	4.9e-05	674258	11233196	11252548	20	11252548	20	11252548	*	W	-0.581633	4
chr20:11252808:C:G	C	G	0.5734	0.0118	0.5541	0.6436	0.0004	0.0099	0.9663	0	9.583	11	0.5682	440683	39106	401577	chr20	11252808	20	20	11252808	11252808	1	1	0.4266	375991	0.0895	20	11252808	*	rs1473703	S	11233456	rs1473703	C	G	0.5646	-0.0072	0.0018	5.7e-05	659174	11233456	11252808	20	11252808	20	11252808	*	S	0.040404	-4
chr20:11256156:G:A	A	G	0.4414	0.0103	0.3698	0.4574	-0.0057	0.0098	0.5618	0	10.302	11	0.5034	440683	39106	401577	chr20	11256156	20	20	11256156	11256156	1	1	0.4414	389035	0.0876	20	11256156	*	rs2876221	R	11236804	rs2876221	A	G	0.4551	0.0072	0.0018	4.4e-05	674488	11236804	11256156	20	11256156	20	11256156	*	R	-0.581633	4
chr20:11258470:T:G	T	G	0.5506	0.0114	0.5245	0.6219	0.0068	0.0102	0.5073	4	11.463	11	0.4053	440683	39106	401577	chr20	11258470	20	20	11258470	11258470	1	1	0.4494	396086	0.0974	20	11258470	*	rs6040486	K	11239118	rs6040486	T	G	0.5392	-0.0069	0.0017	8.1e-05	679008	11239118	11258470	20	11258470	20	11258470	*	K	0.666667	-4.05882
chr20:11258613:G:A	A	G	0.4362	0.0092	0.3672	0.4574	-0.0072	0.0103	0.4869	1.7	11.192	11	0.4273	440683	39106	401577	chr20	11258613	20	20	11258613	11258613	1	1	0.4362	384452	0.0902	20	11258613	*	rs6108882	R	11239261	rs6108882	A	G	0.4535	0.0065	0.0018	0.0002	678150	11239261	11258613	20	11258613	20	11258613	*	R	-0.699029	3.61111
chr20:11831567:A:G	A	G	0.2495	0.0076	0.2347	0.2579	0.0002	0.0111	0.988	21.2	13.963	11	0.2351	440683	39106	401577	chr20	11831567	20	20	11831567	11831567	1	1	0.2495	219901	0.0232	20	11831567	*	rs2247968	R	11812215	rs2247968	A	G	0.2398	0.0074	0.0019	0.00012	789592	11812215	11831567	20	11831567	20	11831567	*	R	0.018018	3.89474
chr20:11880667:T:C	T	C	0.2235	0.0055	0.1897	0.2332	-0.0103	0.0115	0.3701	33.9	16.631	11	0.1193	440683	39106	401577	chr20	11880667	20	20	11880667	11880667	1	1	0.2235	196985	0.0435	20	11880667	*	rs6040955	Y	11861315	rs6040955	T	C	0.2166	0.0072	0.002	0.00029	794703	11861315	11880667	20	11880667	20	11880667	*	Y	-0.895652	3.6
chr20:11892669:C:T	T	C	0.4015	0.0094	0.3693	0.4195	0.0075	0.0097	0.4396	17.7	13.359	11	0.2705	440683	39106	401577	chr20	11892669	20	20	11892669	11892669	1	1	0.4015	353868	0.0502	20	11892669	*	rs2795022	Y	11873317	rs2795022	T	C	0.4034	-0.0061	0.0018	0.00046	691627	11873317	11892669	20	11892669	20	11892669	*	Y	0.773196	-3.38889
chr20:11907318:T:G	T	G	0.9771	0.0037	0.9692	0.9861	-0.0085	0.0324	0.7933	31.9	16.145	11	0.1359	440683	39106	401577	chr20	11907318	20	20	11907318	11907318	1	1	0.0229	20183.3	0.0169	20	11907318	*	rs3762217	K	11887966	rs3762217	T	G	0.97235	-0.0206	0.0058	0.0004	664883	11887966	11907318	20	11907318	20	11907318	*	K	-0.262346	-3.55172
chr20:11927453:T:G	T	G	0.5953	0.0086	0.5734	0.6244	-0.0071	0.0097	0.4648	2.9	11.326	11	0.4163	440683	39106	401577	chr20	11927453	20	20	11927453	11927453	1	1	0.4047	356689	0.051	20	11927453	*	rs6078393	K	11908101	rs6078393	T	G	0.5916	0.0063	0.0018	0.00037	689658	11908101	11927453	20	11927453	20	11927453	*	K	-0.731959	3.5
chr20:11928203:G:A	A	G	0.1907	0.0067	0.181	0.213	-0.0067	0.0122	0.5857	0	6.626	11	0.8285	440683	39106	401577	chr20	11928203	20	20	11928203	11928203	1	1	0.1907	168076	0.032	20	11928203	*	rs6074369	R	11908851	rs6074369	A	G	0.1962	-0.0077	0.0022	0.00048	690740	11908851	11928203	20	11928203	20	11928203	*	R	-0.54918	-3.5
chr20:12377772:C:A	A	C	0.8102	0.0173	0.6895	0.841	-0.0104	0.0129	0.4192	29.7	15.643	11	0.1549	440683	39106	401577	chr20	12377772	20	20	12377772	12377772	1	1	0.1898	167283	0.1515	20	12377772	*	rs4814097	M	12358420	rs4814097	A	C	0.8089	-0.0088	0.0023	0.0001	672052	12358420	12377772	20	12377772	20	12377772	*	M	-0.806202	-3.82609
chr20:12386192:G:T	T	G	0.3333	0.0206	0.297	0.3638	-0.0091	0.0103	0.3744	5.2	11.601	11	0.3944	440683	39106	401577	chr20	12386192	20	20	12386192	12386192	1	1	0.3333	293759	0.0668	20	12386192	*	rs2025293	K	12366840	rs2025293	T	G	0.3507	0.0074	0.0018	4.1e-05	689219	12366840	12386192	20	12386192	20	12386192	*	K	-0.883495	4.11111
chr20:12387965:C:T	T	C	0.5667	0.022	0.5329	0.6171	-0.0039	0.0098	0.6923	23.7	14.41	11	0.2111	440683	39106	401577	chr20	12387965	20	20	12387965	12387965	1	1	0.4333	381896	0.0842	20	12387965	*	rs1009414	Y	12368613	rs1009414	T	C	0.5563	-0.0088	0.0016	7.2e-08	790506	12368613	12387965	20	12387965	20	12387965	*	Y	-0.397959	-5.5
chr20:12390171:C:T	T	C	0.334	0.0204	0.2979	0.3641	-0.0095	0.0102	0.3519	6.4	11.756	11	0.3823	440683	39106	401577	chr20	12390171	20	20	12390171	12390171	1	1	0.334	294376	0.0662	20	12390171	*	rs4814099	Y	12370819	rs4814099	T	C	0.351	0.0075	0.0018	3.2e-05	689192	12370819	12390171	20	12390171	20	12390171	*	Y	-0.931373	4.16667
chr20:12395246:C:G	C	G	0.4337	0.0246	0.3821	0.5277	0.0038	0.0098	0.6945	19	13.579	11	0.2572	440683	39106	401577	chr20	12395246	20	20	12395246	12395246	1	1	0.4337	382248	0.1456	20	12395246	*	rs6134535	S	12375894	rs6134535	C	G	0.4428	0.0087	0.0017	4.6e-07	688643	12375894	12395246	20	12395246	20	12395246	*	S	0.387755	5.11765
chr20:12399946:T:C	T	C	0.6623	0.0202	0.6318	0.6979	0.0082	0.0102	0.4225	6.8	11.805	11	0.3785	440683	39106	401577	chr20	12399946	20	20	12399946	12399946	1	1	0.3377	297637	0.0661	20	12399946	*	rs6041307	Y	12380594	rs6041307	T	C	0.6452	-0.0076	0.0018	2.2e-05	690286	12380594	12399946	20	12399946	20	12399946	*	Y	0.803922	-4.22222
chr20:12404916:T:C	T	C	0.8603	0.0116	0.8423	0.8833	0.0145	0.0139	0.2955	4.6	11.534	11	0.3996	440683	39106	401577	chr20	12404916	20	20	12404916	12404916	1	1	0.1397	123127	0.041	20	12404916	*	rs6109391	Y	12385564	rs6109391	T	C	0.8483	-0.0094	0.0024	8.2e-05	691114	12385564	12404916	20	12404916	20	12404916	*	Y	1.04317	-3.91667
chr20:12407561:G:A	A	G	0.6502	0.0195	0.5527	0.6853	0.0071	0.0102	0.4828	11.8	12.477	11	0.3289	440683	39106	401577	chr20	12407561	20	20	12407561	12407561	1	1	0.3498	308302	0.1326	20	12407561	*	rs6041318	R	12388209	rs6041318	A	G	0.6447	-0.0073	0.0018	4.8e-05	690487	12388209	12407561	20	12407561	20	12407561	*	R	0.696078	-4.05556
chr20:12408410:T:C	T	C	0.3496	0.0193	0.3133	0.4461	-0.0067	0.0102	0.5119	13	12.649	11	0.3168	440683	39106	401577	chr20	12408410	20	20	12408410	12408410	1	1	0.3496	308126	0.1328	20	12408410	*	rs6078558	Y	12389058	rs6078558	T	C	0.355	0.0073	0.0018	5.5e-05	684714	12389058	12408410	20	12408410	20	12408410	*	Y	-0.656863	4.05556
chr20:12408664:A:C	A	C	0.4331	0.0246	0.3812	0.5267	0.0054	0.0098	0.5815	22.6	14.21	11	0.2216	440683	39106	401577	chr20	12408664	20	20	12408664	12408664	1	1	0.4331	381720	0.1455	20	12408664	*	rs6134540	M	12389312	rs6134540	A	C	0.4436	0.0084	0.0017	1.1e-06	689569	12389312	12408664	20	12408664	20	12408664	*	M	0.55102	4.94118
chr20:12408789:A:T	A	T	0.4331	0.0245	0.3813	0.5266	0.0054	0.0098	0.577	22.4	14.178	11	0.2233	440683	39106	401577	chr20	12408789	20	20	12408789	12408789	1	1	0.4331	381720	0.1453	20	12408789	*	rs6134541	W	12389437	rs6134541	A	T	0.4436	0.0085	0.0017	1e-06	689593	12389437	12408789	20	12408789	20	12408789	*	W	0.55102	5
chr20:12409462:C:T	T	C	0.6506	0.0192	0.5568	0.6873	0.0083	0.0102	0.4142	10.2	12.248	11	0.3453	440683	39106	401577	chr20	12409462	20	20	12409462	12409462	1	1	0.3494	307949	0.1305	20	12409462	*	rs6109395	Y	12390110	rs6109395	T	C	0.6451	-0.0073	0.0018	4e-05	690169	12390110	12409462	20	12409462	20	12409462	*	Y	0.813725	-4.05556
chr20:12409511:C:T	T	C	0.6504	0.0195	0.5534	0.686	0.0072	0.0102	0.4816	11.4	12.421	11	0.3328	440683	39106	401577	chr20	12409511	20	20	12409511	12409511	1	1	0.3496	308126	0.1326	20	12409511	*	rs6104893	Y	12390159	rs6104893	T	C	0.6451	-0.0074	0.0018	3.4e-05	690471	12390159	12409511	20	12409511	20	12409511	*	Y	0.705882	-4.11111
chr20:12409847:G:A	A	G	0.6501	0.0191	0.5571	0.6871	0.0084	0.0102	0.4118	3.2	11.368	11	0.413	440683	39106	401577	chr20	12409847	20	20	12409847	12409847	1	1	0.3499	308390	0.13	20	12409847	*	rs1159024	R	12390495	rs1159024	A	G	0.6455	-0.0072	0.0018	5.7e-05	690481	12390495	12409847	20	12409847	20	12409847	*	R	0.823529	-4
chr20:12409951:T:C	T	C	0.8591	0.0113	0.8425	0.8832	0.0156	0.0137	0.2564	0	9.698	11	0.5577	440683	39106	401577	chr20	12409951	20	20	12409951	12409951	1	1	0.1409	124184	0.0407	20	12409951	*	rs7265926	Y	12390599	rs7265926	T	C	0.8475	-0.0094	0.0024	8.2e-05	691156	12390599	12409951	20	12409951	20	12409951	*	Y	1.13869	-3.91667
chr20:12411326:G:A	A	G	0.226	0.0169	0.1873	0.2553	0.0083	0.0115	0.4673	0.8	11.085	11	0.4362	440683	39106	401577	chr20	12411326	20	20	12411326	12411326	1	1	0.226	199189	0.068	20	12411326	*	rs912086	R	12391974	rs912086	A	G	0.2438	0.0092	0.002	5.5e-06	690098	12391974	12411326	20	12411326	20	12411326	*	R	0.721739	4.6
chr20:12411960:C:T	T	C	0.336	0.0206	0.2993	0.3662	-0.0093	0.0102	0.3594	0.6	11.068	11	0.4376	440683	39106	401577	chr20	12411960	20	20	12411960	12411960	1	1	0.336	296139	0.0669	20	12411960	*	rs6041321	Y	12392608	rs6041321	T	C	0.3544	0.0072	0.0018	5.9e-05	690205	12392608	12411960	20	12411960	20	12411960	*	Y	-0.911765	4
chr20:12412164:A:C	A	C	0.8599	0.0115	0.8425	0.8831	0.0168	0.0138	0.2245	0	9.862	11	0.5428	440683	39106	401577	chr20	12412164	20	20	12412164	12412164	1	1	0.1401	123479	0.0406	20	12412164	*	rs12479761	M	12392812	rs12479761	A	C	0.8484	-0.009	0.0024	0.00017	690925	12392812	12412164	20	12412164	20	12412164	*	M	1.21739	-3.75
chr20:12413272:A:G	A	G	0.4328	0.0246	0.3807	0.5265	0.0031	0.0098	0.7498	18.9	13.558	11	0.2584	440683	39106	401577	chr20	12413272	20	20	12413272	12413272	1	1	0.4328	381455	0.1458	20	12413272	*	rs6074420	R	12393920	rs6074420	A	G	0.4432	0.0084	0.0017	1.2e-06	689921	12393920	12413272	20	12413272	20	12413272	*	R	0.316327	4.94118
chr20:12414488:C:G	C	G	0.5801	0.0252	0.5285	0.6315	-0.0019	0.0097	0.8488	18.7	13.528	11	0.2602	440683	39106	401577	chr20	12414488	20	20	12414488	12414488	1	1	0.4199	370086	0.103	20	12414488	*	rs2208974	S	12395136	rs2208974	C	G	0.5572	-0.0083	0.0017	1.8e-06	689897	12395136	12414488	20	12414488	20	12414488	*	S	-0.195876	-4.88235
chr20:12414689:G:A	A	G	0.335	0.0204	0.2961	0.3636	-0.01	0.0102	0.3235	2.3	11.26	11	0.4217	440683	39106	401577	chr20	12414689	20	20	12414689	12414689	1	1	0.335	295258	0.0675	20	12414689	*	rs4814112	R	12395337	rs4814112	A	G	0.3535	0.0072	0.0018	5.1e-05	690512	12395337	12414689	20	12414689	20	12414689	*	R	-0.980392	4
chr20:12415564:T:C	T	C	0.6632	0.0204	0.6346	0.7012	0.0105	0.0101	0.3006	5.3	11.613	11	0.3934	440683	39106	401577	chr20	12415564	20	20	12415564	12415564	1	1	0.3368	296844	0.0666	20	12415564	*	rs11697033	Y	12396212	rs11697033	T	C	0.6463	-0.0073	0.0018	4.6e-05	690431	12396212	12415564	20	12415564	20	12415564	*	Y	1.0396	-4.05556
chr20:12415977:G:A	A	G	0.1406	0.0115	0.1182	0.1599	-0.0132	0.0138	0.3407	0	10.702	11	0.4685	440683	39106	401577	chr20	12415977	20	20	12415977	12415977	1	1	0.1406	123920	0.0417	20	12415977	*	rs6033405	R	12396625	rs6033405	A	G	0.1523	0.0094	0.0024	7.7e-05	691042	12396625	12415977	20	12415977	20	12415977	*	R	-0.956522	3.91667
chr20:12416140:T:G	T	G	0.8593	0.0115	0.8401	0.8817	0.013	0.0138	0.3453	0	10.726	11	0.4665	440683	39106	401577	chr20	12416140	20	20	12416140	12416140	1	1	0.1407	124008	0.0416	20	12416140	*	rs747146	K	12396788	rs747146	T	G	0.8478	-0.0095	0.0024	7.3e-05	691103	12396788	12416140	20	12416140	20	12416140	*	K	0.942029	-3.95833
chr20:12416397:G:A	A	G	0.2313	0.0165	0.1937	0.2614	0.0081	0.0114	0.4753	0	9.744	11	0.5535	440683	39106	401577	chr20	12416397	20	20	12416397	12416397	1	1	0.2313	203860	0.0677	20	12416397	*	rs6033406	R	12397045	rs6033406	A	G	0.2491	0.0093	0.002	3e-06	691000	12397045	12416397	20	12416397	20	12416397	*	R	0.710526	4.65
chr20:12416806:C:T	T	C	0.1407	0.0115	0.1183	0.16	-0.0131	0.0138	0.3426	0	10.652	11	0.4729	440683	39106	401577	chr20	12416806	20	20	12416806	12416806	1	1	0.1407	124008	0.0417	20	12416806	*	rs6033407	Y	12397454	rs6033407	T	C	0.1522	0.0091	0.0024	0.00015	687444	12397454	12416806	20	12416806	20	12416806	*	Y	-0.949275	3.79167
chr20:12418081:A:G	A	G	0.439	0.0246	0.3871	0.5316	0.0047	0.0097	0.6298	21.5	14.01	11	0.2325	440683	39106	401577	chr20	12418081	20	20	12418081	12418081	1	1	0.439	386920	0.1445	20	12418081	*	rs6074421	R	12398729	rs6074421	A	G	0.4502	0.0087	0.0017	4.7e-07	691987	12398729	12418081	20	12418081	20	12418081	*	R	0.484536	5.11765
chr20:12419078:G:A	A	G	0.5588	0.0274	0.4644	0.6177	-0.006	0.0097	0.5356	18.4	13.472	11	0.2636	440683	39106	401577	chr20	12419078	20	20	12419078	12419078	1	1	0.4412	388859	0.1533	20	12419078	*	rs980615	R	12399726	rs980615	A	G	0.5466	-0.0088	0.0017	3.8e-07	692491	12399726	12419078	20	12419078	20	12419078	*	R	-0.618557	-5.17647
chr20:12420156:C:T	T	C	0.2335	0.0169	0.1957	0.2618	0.0106	0.0113	0.3478	0	9.389	11	0.586	440683	39106	401577	chr20	12420156	20	20	12420156	12420156	1	1	0.2335	205799	0.0661	20	12420156	*	rs6078561	Y	12400804	rs6078561	T	C	0.2492	0.0091	0.002	5.4e-06	690069	12400804	12420156	20	12420156	20	12420156	*	Y	0.938053	4.55
chr20:12420677:C:A	A	C	0.2334	0.0166	0.1946	0.2606	0.0089	0.0113	0.4295	0	9.237	11	0.6001	440683	39106	401577	chr20	12420677	20	20	12420677	12420677	1	1	0.2334	205711	0.066	20	12420677	*	rs8121916	H	12401325	rs8121916	A	C	0.2486	0.0096	0.002	1.8e-06	690436	12401325	12420677	20	12420677	20	12420677	*	H	0.787611	4.8
chr20:12420886:A:G	A	G	0.7687	0.0164	0.7393	0.8059	-0.0089	0.0114	0.4357	0	9.625	11	0.5644	440683	39106	401577	chr20	12420886	20	20	12420886	12420886	1	1	0.2313	203860	0.0666	20	12420886	*	rs6109397	V	12401534	rs6109397	A	G	0.7509	-0.0091	0.002	5.7e-06	690399	12401534	12420886	20	12420886	20	12420886	*	V	-0.780702	-4.55
chr20:12421193:G:T	T	G	0.2313	0.0166	0.1935	0.2606	0.0085	0.0114	0.4552	0	10.013	11	0.5292	440683	39106	401577	chr20	12421193	20	20	12421193	12421193	1	1	0.2313	203860	0.0671	20	12421193	*	rs6041325	K	12401841	rs6041325	T	G	0.2491	0.009	0.002	7.5e-06	690266	12401841	12421193	20	12421193	20	12421193	*	K	0.745614	4.5
chr20:12426659:T:C	T	C	0.4398	0.025	0.3868	0.5322	0.0066	0.0097	0.4959	13.2	12.674	11	0.3152	440683	39106	401577	chr20	12426659	20	20	12426659	12426659	1	1	0.4398	387625	0.1454	20	12426659	*	rs2423650	H	12407307	rs2423650	T	C	0.45	0.009	0.0017	2.1e-07	691384	12407307	12426659	20	12426659	20	12426659	*	H	0.680412	5.29412
chr20:12428757:A:C	A	C	0.4379	0.0247	0.3871	0.5324	0.0052	0.0097	0.5905	12.7	12.597	11	0.3204	440683	39106	401577	chr20	12428757	20	20	12428757	12428757	1	1	0.4379	385950	0.1453	20	12428757	*	rs6078568	M	12409405	rs6078568	A	C	0.4485	0.009	0.0017	1.9e-07	688006	12409405	12428757	20	12428757	20	12428757	*	M	0.536082	5.29412
chr20:12429933:T:C	T	C	0.6423	0.0166	0.6084	0.7052	-0.0048	0.0103	0.6377	0	7.57	11	0.7512	440683	39106	401577	chr20	12429933	20	20	12429933	12429933	1	1	0.3577	315265	0.0968	20	12429933	*	rs6074423	Y	12410581	rs6074423	T	C	0.6563	0.007	0.0019	0.0002	676911	12410581	12429933	20	12429933	20	12429933	*	Y	-0.466019	3.68421
chr20:12431910:G:A	A	G	0.2312	0.0164	0.1942	0.2598	0.0089	0.0114	0.4357	0	8.918	11	0.6294	440683	39106	401577	chr20	12431910	20	20	12431910	12431910	1	1	0.2312	203772	0.0656	20	12431910	*	rs961900	R	12412558	rs961900	A	G	0.2481	0.0095	0.002	2e-06	690066	12412558	12431910	20	12431910	20	12431910	*	R	0.780702	4.75
chr20:12432669:G:A	A	G	0.2305	0.0164	0.193	0.2591	0.0075	0.0114	0.5089	0	8.323	11	0.6841	440683	39106	401577	chr20	12432669	20	20	12432669	12432669	1	1	0.2305	203155	0.0661	20	12432669	*	rs6078572	R	12413317	rs6078572	A	G	0.2479	0.0094	0.002	2.6e-06	690004	12413317	12432669	20	12432669	20	12432669	*	R	0.657895	4.7
chr20:12433023:C:T	T	C	0.5585	0.0247	0.4662	0.6108	-0.0052	0.0097	0.593	4	11.454	11	0.406	440683	39106	401577	chr20	12433023	20	20	12433023	12433023	1	1	0.4415	389123	0.1446	20	12433023	*	rs761795	Y	12413671	rs761795	T	C	0.5473	-0.0091	0.0017	1.4e-07	690971	12413671	12433023	20	12433023	20	12433023	*	Y	-0.536082	-5.35294
chr20:12433219:A:G	A	G	0.8599	0.0114	0.8426	0.8829	0.0151	0.0139	0.2767	0	9.533	11	0.5729	440683	39106	401577	chr20	12433219	20	20	12433219	12433219	1	1	0.1401	123479	0.0403	20	12433219	*	rs4476413	R	12413867	rs4476413	A	G	0.848	-0.009	0.0024	0.00018	688391	12413867	12433219	20	12433219	20	12433219	*	R	1.08633	-3.75
chr20:12433319:C:T	T	C	0.5596	0.0249	0.4659	0.6113	-0.0059	0.0097	0.5451	4.7	11.548	11	0.3986	440683	39106	401577	chr20	12433319	20	20	12433319	12433319	1	1	0.4404	388154	0.1454	20	12433319	*	rs761796	Y	12413967	rs761796	T	C	0.5495	-0.0091	0.0017	1.4e-07	690904	12413967	12433319	20	12433319	20	12433319	*	Y	-0.608247	-5.35294
chr20:12434073:G:C	C	G	0.56	0.0247	0.4697	0.6127	-0.005	0.0097	0.6031	3.4	11.39	11	0.4112	440683	39106	401577	chr20	12434073	20	20	12434073	12434073	1	1	0.44	387801	0.143	20	12434073	*	rs2423652	S	12414721	rs2423652	C	G	0.5499	-0.0089	0.0017	2.9e-07	684976	12414721	12434073	20	12434073	20	12434073	*	S	-0.515464	-5.23529
chr20:12434629:T:C	T	C	0.3613	0.0197	0.3242	0.4589	-0.0053	0.0101	0.5969	4.2	11.478	11	0.4042	440683	39106	401577	chr20	12434629	20	20	12434629	12434629	1	1	0.3613	318438	0.1347	20	12434629	*	rs2423653	Y	12415277	rs2423653	T	C	0.366	0.0082	0.0018	4.5e-06	690850	12415277	12434629	20	12434629	20	12434629	*	Y	-0.524752	4.55556
chr20:12434690:T:C	T	C	0.3621	0.0197	0.3252	0.4609	-0.0053	0.0101	0.599	5	11.585	11	0.3956	440683	39106	401577	chr20	12434690	20	20	12434690	12434690	1	1	0.3621	319143	0.1357	20	12434690	*	rs2423654	Y	12415338	rs2423654	T	C	0.3662	0.0082	0.0018	4e-06	690886	12415338	12434690	20	12434690	20	12434690	*	Y	-0.524752	4.55556
chr20:12440391:A:C	A	C	0.8623	0.012	0.8438	0.8871	0.0144	0.014	0.3052	0	9.983	11	0.5319	440683	39106	401577	chr20	12440391	20	20	12440391	12440391	1	1	0.1377	121364	0.0433	20	12440391	*	rs6041355	M	12421039	rs6041355	A	C	0.8484	-0.0094	0.0024	9.3e-05	687821	12421039	12440391	20	12440391	20	12440391	*	M	1.02857	-3.91667
chr20:12440742:A:G	A	G	0.3451	0.0224	0.2996	0.4433	-0.0084	0.0102	0.4107	0	10.632	11	0.4746	440683	39106	401577	chr20	12440742	20	20	12440742	12440742	1	1	0.3451	304159	0.1437	20	12440742	*	rs6074426	R	12421390	rs6074426	A	G	0.3542	0.0078	0.0018	1.5e-05	692476	12421390	12440742	20	12440742	20	12440742	*	R	-0.823529	4.33333
chr20:12440781:G:C	C	G	0.6537	0.0201	0.5567	0.6927	0.0079	0.0102	0.4381	0	10.852	11	0.4558	440683	39106	401577	chr20	12440781	20	20	12440781	12440781	1	1	0.3463	305217	0.136	20	12440781	*	rs6074427	B	12421429	rs6074427	C	G	0.6458	-0.0078	0.0018	1.5e-05	691982	12421429	12440781	20	12440781	20	12440781	*	B	0.77451	-4.33333
chr20:12441715:T:C	T	C	0.3471	0.02	0.3083	0.4439	-0.0085	0.0102	0.4066	11.9	12.492	11	0.3278	440683	39106	401577	chr20	12441715	20	20	12441715	12441715	1	1	0.3471	305922	0.1356	20	12441715	*	rs6078579	Y	12422363	rs6078579	T	C	0.3554	0.0079	0.0018	1.4e-05	690366	12422363	12441715	20	12441715	20	12441715	*	Y	-0.833333	4.38889
chr20:12441893:T:C	T	C	0.3472	0.02	0.3085	0.444	-0.0086	0.0102	0.3988	11.9	12.491	11	0.3279	440683	39106	401577	chr20	12441893	20	20	12441893	12441893	1	1	0.3472	306010	0.1355	20	12441893	*	rs6078580	Y	12422541	rs6078580	T	C	0.3553	0.0078	0.0018	1.6e-05	689377	12422541	12441893	20	12441893	20	12441893	*	Y	-0.843137	4.33333
chr20:12450025:T:C	T	C	0.438	0.0259	0.3826	0.5317	0.0037	0.0098	0.7025	16	13.102	11	0.2867	440683	39106	401577	chr20	12450025	20	20	12450025	12450025	1	1	0.438	386038	0.1491	20	12450025	*	rs2423668	Y	12430673	rs2423668	T	C	0.4495	0.0105	0.0019	2.8e-08	527352	12430673	12450025	20	12450025	20	12450025	*	Y	0.377551	5.52632
chr20:12451139:A:G	A	G	0.3448	0.0196	0.3058	0.4385	-0.0077	0.0103	0.4511	12.9	12.63	11	0.3182	440683	39106	401577	chr20	12451139	20	20	12451139	12451139	1	1	0.3448	303895	0.1327	20	12451139	*	rs2423670	R	12431787	rs2423670	A	G	0.3519	0.0095	0.002	1.3e-06	527522	12431787	12451139	20	12451139	20	12451139	*	R	-0.747573	4.75
chr20:12453146:G:A	A	G	0.1335	0.0115	0.1096	0.1508	-0.0169	0.0143	0.2364	0	9.696	11	0.5579	440683	39106	401577	chr20	12453146	20	20	12453146	12453146	1	1	0.1335	117662	0.0412	20	12453146	*	rs12481595	R	12433794	rs12481595	A	G	0.1478	0.0096	0.0025	9e-05	687909	12433794	12453146	20	12453146	20	12453146	*	R	-1.18182	3.84
chr20:12455108:C:T	T	C	0.5616	0.0262	0.4678	0.6166	-0.0035	0.0098	0.7174	16.6	13.19	11	0.2811	440683	39106	401577	chr20	12455108	20	20	12455108	12455108	1	1	0.4384	386391	0.1488	20	12455108	*	rs6074432	Y	12435756	rs6074432	T	C	0.5465	-0.0094	0.0017	6.1e-08	690364	12435756	12455108	20	12455108	20	12455108	*	Y	-0.357143	-5.52941
chr20:12456127:G:T	T	G	0.1349	0.0119	0.1112	0.1546	-0.0145	0.0142	0.3078	11.3	12.405	11	0.334	440683	39106	401577	chr20	12456127	20	20	12456127	12456127	1	1	0.1349	118896	0.0434	20	12456127	*	rs16993185	K	12436775	rs16993185	T	G	0.1477	0.0094	0.0025	0.00014	683653	12436775	12456127	20	12456127	20	12456127	*	K	-1.02113	3.76
chr20:12456516:T:C	T	C	0.4368	0.0265	0.3793	0.5303	0.0042	0.0098	0.6646	16.1	13.103	11	0.2866	440683	39106	401577	chr20	12456516	20	20	12456516	12456516	1	1	0.4368	384981	0.151	20	12456516	*	rs7260674	Y	12437164	rs7260674	T	C	0.4484	0.009	0.0017	2.4e-07	683315	12437164	12456516	20	12456516	20	12456516	*	Y	0.428571	5.29412
chr20:12579184:T:C	T	C	0.979	0.0033	0.9739	0.9886	-0.0349	0.0366	0.3401	0	9.998	10	0.4407	434212	38741	395471	chr20	12579184	20	20	12579184	12579184	0.990666	0.984795	0.021	18236.9	0.0147	20	12579184	*	rs197189	Y	12559831	rs197189	T	C	0.97702	-0.0223	0.0063	0.00041	566103	12559831	12579184	20	12579184	20	12579184	*	Y	-0.953552	-3.53968
chr20:12712968:C:T	T	C	0.3389	0.0103	0.2677	0.3786	0.0042	0.0102	0.6829	38.5	17.9	11	0.08392	440683	39106	401577	chr20	12712968	20	20	12712968	12712968	1	1	0.3389	298695	0.1109	20	12712968	*	rs6078728	Y	12693615	rs6078728	T	C	0.3506	-0.0099	0.0018	4.8e-08	692364	12693615	12712968	20	12712968	20	12712968	*	Y	0.411765	-5.5
chr20:12713310:T:A	A	T	0.1373	0.0102	0.0843	0.1547	-0.0154	0.0141	0.2746	19	13.579	11	0.2572	440683	39106	401577	chr20	12713310	20	20	12713310	12713310	1	1	0.1373	121012	0.0704	20	12713310	*	rs11699066	W	12693957	rs11699066	A	T	0.1352	0.009	0.0026	0.00043	678221	12693957	12713310	20	12713310	20	12713310	*	W	-1.0922	3.46154
chr20:12718134:G:A	A	G	0.3438	0.0103	0.2849	0.3837	0.0079	0.0102	0.4362	34.3	16.743	11	0.1157	440683	39106	401577	chr20	12718134	20	20	12718134	12718134	1	1	0.3438	303014	0.0988	20	12718134	*	rs6033502	R	12698781	rs6033502	A	G	0.357	-0.0103	0.0018	1.2e-08	689015	12698781	12718134	20	12718134	20	12718134	*	R	0.77451	-5.72222
chr20:12718693:G:C	C	G	0.3449	0.0104	0.287	0.3853	0.0073	0.0102	0.4713	36.1	17.208	11	0.1019	440683	39106	401577	chr20	12718693	20	20	12718693	12718693	1	1	0.3449	303983	0.0983	20	12718693	*	rs1333401	B	12699340	rs1333401	C	G	0.3569	-0.0104	0.0018	9.1e-09	688817	12699340	12718693	20	12718693	20	12718693	*	B	0.715686	-5.77778
chr20:12719510:T:C	T	C	0.6472	0.0109	0.6153	0.7138	-0.0074	0.0099	0.459	35.7	17.1	11	0.1049	440683	39106	401577	chr20	12719510	20	20	12719510	12719510	1	1	0.3528	310946	0.0985	20	12719510	*	rs2876248	Y	12700157	rs2876248	T	C	0.6432	0.0105	0.0018	6.2e-09	688475	12700157	12719510	20	12719510	20	12719510	*	Y	-0.747475	5.83333
chr20:12720423:G:C	C	G	0.3361	0.0079	0.3173	0.3787	0.0061	0.0102	0.5487	43.4	19.446	11	0.05355	440683	39106	401577	chr20	12720423	20	20	12720423	12720423	1	1	0.3361	296227	0.0614	20	12720423	*	rs3810572	S	12701070	rs3810572	C	G	0.3478	-0.0096	0.0017	2.9e-08	791020	12701070	12720423	20	12720423	20	12720423	*	S	0.598039	-5.64706
chr20:12721868:C:T	T	C	0.3427	0.0114	0.2803	0.3817	0.0068	0.0102	0.5018	37.3	17.537	11	0.09297	440683	39106	401577	chr20	12721868	20	20	12721868	12721868	1	1	0.3427	302044	0.1014	20	12721868	*	rs2151447	Y	12702515	rs2151447	T	C	0.3553	-0.0104	0.0018	1.4e-08	685858	12702515	12721868	20	12721868	20	12721868	*	Y	0.666667	-5.77778
chr20:12722123:C:G	C	G	0.661	0.0108	0.614	0.735	-0.002	0.0102	0.8456	46.2	20.436	11	0.03971	440683	39106	401577	chr20	12722123	20	20	12722123	12722123	1	1	0.339	298783	0.121	20	12722123	*	rs6078734	S	12702770	rs6078734	C	G	0.6456	0.0094	0.0018	2.4e-07	687091	12702770	12722123	20	12722123	20	12722123	*	S	-0.196078	5.22222
chr20:12723481:C:G	C	G	0.6571	0.0101	0.6188	0.7176	-0.0062	0.0102	0.5449	35.9	17.167	11	0.103	440683	39106	401577	chr20	12723481	20	20	12723481	12723481	1	1	0.3429	302220	0.0988	20	12723481	*	rs1111775	B	12704128	rs1111775	C	G	0.6443	0.0103	0.0018	1.5e-08	687070	12704128	12723481	20	12723481	20	12723481	*	B	-0.607843	5.72222
chr20:12723801:T:A	A	T	0.1446	0.0079	0.1249	0.159	-0.003	0.0139	0.8261	0	5.602	11	0.8986	440683	39106	401577	chr20	12723801	20	20	12723801	12723801	1	1	0.1446	127446	0.0341	20	12723801	*	rs12233267	W	12704448	rs12233267	A	T	0.1473	0.0094	0.0025	0.00017	684911	12704448	12723801	20	12723801	20	12723801	*	W	-0.215827	3.76
chr20:12724019:G:T	T	G	0.1371	0.0099	0.0853	0.1539	-0.0156	0.0141	0.2672	17.3	13.293	11	0.2746	440683	39106	401577	chr20	12724019	20	20	12724019	12724019	1	1	0.1371	120835	0.0686	20	12724019	*	rs4814152	K	12704666	rs4814152	T	G	0.1346	0.0089	0.0025	0.00048	690976	12704666	12724019	20	12724019	20	12724019	*	K	-1.10638	3.56
chr20:12725201:T:C	T	C	0.8509	0.0079	0.8372	0.8687	-0.0016	0.0136	0.9083	0	6.71	11	0.822	440683	39106	401577	chr20	12725201	20	20	12725201	12725201	1	1	0.1491	131412	0.0315	20	12725201	*	rs6134649	Y	12705848	rs6134649	T	C	0.8467	-0.0101	0.0024	2.8e-05	688836	12705848	12725201	20	12725201	20	12725201	*	Y	-0.117647	-4.20833
chr20:12726442:T:G	T	G	0.8559	0.0088	0.8416	0.8749	0.0013	0.0138	0.9261	0	6.322	11	0.851	440683	39106	401577	chr20	12726442	20	20	12726442	12726442	1	1	0.1441	127005	0.0333	20	12726442	*	rs2065560	K	12707089	rs2065560	T	G	0.854	-0.0097	0.0024	5.4e-05	690403	12707089	12726442	20	12726442	20	12726442	*	K	0.0942029	-4.04167
chr20:12726554:G:A	A	G	0.3334	0.0103	0.2647	0.374	0.0045	0.0103	0.6595	42.4	19.081	11	0.05965	440683	39106	401577	chr20	12726554	20	20	12726554	12726554	1	1	0.3334	293847	0.1093	20	12726554	*	rs4813090	R	12707201	rs4813090	A	G	0.3468	-0.01	0.0018	4.6e-08	687385	12707201	12726554	20	12726554	20	12726554	*	R	0.436893	-5.55556
chr20:12727351:C:T	T	C	0.1444	0.0082	0.1266	0.1576	-0.001	0.0138	0.9397	0	6.671	11	0.8251	440683	39106	401577	chr20	12727351	20	20	12727351	12727351	1	1	0.1444	127269	0.031	20	12727351	*	rs6104958	Y	12707998	rs6104958	T	C	0.1469	0.0099	0.0024	4.2e-05	692537	12707998	12727351	20	12727351	20	12727351	*	Y	-0.0724638	4.125
chr20:12727869:A:G	A	G	0.7169	0.0054	0.706	0.7653	0.0065	0.0107	0.547	46.7	20.655	11	0.03713	440683	39106	401577	chr20	12727869	20	20	12727869	12727869	1	1	0.2831	249515	0.0593	20	12727869	*	rs6134650	R	12708516	rs6134650	A	G	0.7156	-0.0112	0.0019	6.3e-09	690374	12708516	12727869	20	12727869	20	12727869	*	R	0.607477	-5.89474
chr20:14723321:A:G	A	G	0.8724	0.0082	0.8524	0.9055	-0.0205	0.0143	0.1531	25.3	14.724	11	0.1955	440683	39106	401577	chr20	14723321	20	20	14723321	14723321	1	1	0.1276	112462	0.0531	20	14723321	*	rs6135235	R	14703967	rs6135235	A	G	0.8768	-0.0098	0.0026	0.0002	692280	14703967	14723321	20	14723321	20	14723321	*	R	-1.43357	-3.76923
chr20:14729836:A:G	A	G	0.8724	0.0085	0.8527	0.9058	-0.0217	0.0143	0.1305	27.2	15.117	11	0.1772	440683	39106	401577	chr20	14729836	20	20	14729836	14729836	1	1	0.1276	112462	0.0531	20	14729836	*	rs6135236	R	14710482	rs6135236	A	G	0.8766	-0.0097	0.0026	0.00021	692597	14710482	14729836	20	14729836	20	14729836	*	R	-1.51748	-3.73077
chr20:14731680:G:T	T	G	0.1273	0.0081	0.0943	0.1465	0.0213	0.0143	0.1367	26.8	15.023	11	0.1814	440683	39106	401577	chr20	14731680	20	20	14731680	14731680	1	1	0.1273	112198	0.0522	20	14731680	*	rs1932946	K	14712326	rs1932946	T	G	0.1234	0.0095	0.0026	0.00033	686489	14712326	14731680	20	14731680	20	14731680	*	K	1.48951	3.65385
chr20:14732534:T:C	T	C	0.8723	0.0082	0.8532	0.9055	-0.0213	0.0143	0.1363	23	14.286	11	0.2176	440683	39106	401577	chr20	14732534	20	20	14732534	14732534	1	1	0.1277	112550	0.0523	20	14732534	*	rs16994856	Y	14713180	rs16994856	T	C	0.8751	-0.0093	0.0026	0.0004	692259	14713180	14732534	20	14732534	20	14732534	*	Y	-1.48951	-3.57692
chr20:14735193:G:A	A	G	0.1274	0.0081	0.0942	0.1465	0.0208	0.0143	0.1465	20.8	13.897	11	0.2387	440683	39106	401577	chr20	14735193	20	20	14735193	14735193	1	1	0.1274	112286	0.0523	20	14735193	*	rs6135244	R	14715839	rs6135244	A	G	0.1234	0.0094	0.0026	0.00034	690973	14715839	14735193	20	14735193	20	14735193	*	R	1.45455	3.61538
chr20:14738403:G:A	A	G	0.1915	0.0174	0.1561	0.2244	-0.0025	0.0123	0.8382	51.8	22.832	11	0.01867	440683	39106	401577	chr20	14738403	20	20	14738403	14738403	1	1	0.1915	168782	0.0683	20	14738403	*	rs16994866	R	14719049	rs16994866	A	G	0.2046	-0.0083	0.0022	0.00015	676094	14719049	14738403	20	14738403	20	14738403	*	R	-0.203252	-3.77273
chr20:14739074:A:G	A	G	0.8727	0.0081	0.8535	0.9058	-0.0209	0.0143	0.1456	20.1	13.772	11	0.2458	440683	39106	401577	chr20	14739074	20	20	14739074	14739074	1	1	0.1273	112198	0.0523	20	14739074	*	rs4814323	R	14719720	rs4814323	A	G	0.8768	-0.0097	0.0026	0.00022	690773	14719720	14739074	20	14739074	20	14739074	*	R	-1.46154	-3.73077
chr20:14743210:T:C	T	C	0.8722	0.0082	0.8528	0.9054	-0.0214	0.0143	0.1347	18.6	13.512	11	0.2612	440683	39106	401577	chr20	14743210	20	20	14743210	14743210	1	1	0.1278	112639	0.0526	20	14743210	*	rs12481042	Y	14723856	rs12481042	T	C	0.8768	-0.0097	0.0026	0.00022	690354	14723856	14743210	20	14743210	20	14743210	*	Y	-1.4965	-3.73077
chr20:14750949:T:C	T	C	0.118	0.0117	0.0966	0.1801	0.0282	0.0151	0.06192	25.9	14.852	11	0.1894	440683	39106	401577	chr20	14750949	20	20	14750949	14750949	1	1	0.118	104001	0.0835	20	14750949	*	rs204091	Y	14731595	rs204091	T	C	0.1101	0.0098	0.0028	0.00047	690239	14731595	14750949	20	14750949	20	14750949	*	Y	1.86755	3.5
chr20:14788257:G:A	A	G	0.1845	0.0177	0.1486	0.2159	0.0061	0.0124	0.6223	54.4	24.099	11	0.01232	440683	39106	401577	chr20	14788257	20	20	14788257	14788257	1	1	0.1845	162612	0.0673	20	14788257	*	rs16994969	R	14768903	rs16994969	A	G	0.1981	-0.0087	0.0022	7.4e-05	681483	14768903	14788257	20	14788257	20	14788257	*	R	0.491935	-3.95455
chr20:14790548:G:A	A	G	0.8722	0.0106	0.8115	0.8917	-0.0206	0.0143	0.1492	28	15.268	11	0.1705	440683	39106	401577	chr20	14790548	20	20	14790548	14790548	1	1	0.1278	112639	0.0802	20	14790548	*	rs2208083	R	14771194	rs2208083	A	G	0.8786	-0.0099	0.0027	0.00019	690431	14771194	14790548	20	14790548	20	14790548	*	R	-1.44056	-3.66667
chr20:14799673:T:C	T	C	0.1886	0.0095	0.1665	0.2443	-0.0057	0.0121	0.6386	42.8	19.243	11	0.05686	440683	39106	401577	chr20	14799673	20	20	14799673	14799673	1	1	0.1886	166226	0.0778	20	14799673	*	rs6079566	Y	14780319	rs6079566	T	C	0.1802	0.0088	0.0022	8e-05	692433	14780319	14799673	20	14799673	20	14799673	*	Y	-0.471074	4
chr20:14799779:G:A	A	G	0.871	0.0101	0.8119	0.8955	-0.0195	0.0144	0.1739	31.2	15.991	11	0.1415	440683	39106	401577	chr20	14799779	20	20	14799779	14799779	1	1	0.129	113696	0.0836	20	14799779	*	rs6079567	R	14780425	rs6079567	A	G	0.8801	-0.0097	0.0027	0.00027	690987	14780425	14799779	20	14799779	20	14799779	*	R	-1.35417	-3.59259
chr20:14801236:G:A	A	G	0.1966	0.0162	0.1649	0.2279	0.0052	0.0121	0.6631	51.7	22.797	11	0.01888	440683	39106	401577	chr20	14801236	20	20	14801236	14801236	1	1	0.1966	173277	0.063	20	14801236	*	rs16990104	R	14781882	rs16990104	A	G	0.2098	-0.0085	0.0022	7.7e-05	680796	14781882	14801236	20	14801236	20	14801236	*	R	0.429752	-3.86364
chr20:14802096:A:G	A	G	0.1299	0.0105	0.1063	0.1889	0.0179	0.0143	0.2095	27.6	15.198	11	0.1736	440683	39106	401577	chr20	14802096	20	20	14802096	14802096	1	1	0.1299	114489	0.0826	20	14802096	*	rs1028542	R	14782742	rs1028542	A	G	0.1218	0.0097	0.0027	0.00026	691297	14782742	14802096	20	14802096	20	14802096	*	R	1.25175	3.59259
chr20:14804435:A:G	A	G	0.1292	0.0103	0.1054	0.1885	0.0185	0.0143	0.1982	27	15.063	11	0.1796	440683	39106	401577	chr20	14804435	20	20	14804435	14804435	1	1	0.1292	113872	0.0831	20	14804435	*	rs6042929	R	14785081	rs6042929	A	G	0.1203	0.0096	0.0027	0.00032	691062	14785081	14804435	20	14804435	20	14804435	*	R	1.29371	3.55556
chr20:14813715:A:G	A	G	0.8042	0.0164	0.7706	0.8364	-0.0024	0.0121	0.8408	50.5	22.212	11	0.02278	440683	39106	401577	chr20	14813715	20	20	14813715	14813715	1	1	0.1958	172571	0.0658	20	14813715	*	rs4490256	R	14794361	rs4490256	A	G	0.7906	0.0088	0.0023	0.00013	549756	14794361	14813715	20	14813715	20	14813715	*	R	-0.198347	3.82609
chr20:14815158:A:C	A	C	0.8043	0.0165	0.7711	0.8368	-0.003	0.0121	0.8016	48.8	21.49	11	0.02863	440683	39106	401577	chr20	14815158	20	20	14815158	14815158	1	1	0.1957	172483	0.0657	20	14815158	*	rs16995015	M	14795804	rs16995015	A	C	0.79	0.0086	0.0022	6.5e-05	682424	14795804	14815158	20	14815158	20	14815158	*	M	-0.247934	3.90909
chr20:14820707:C:T	T	C	0.2328	0.0165	0.2022	0.2632	0.0105	0.0113	0.3541	36.1	17.208	11	0.1019	440683	39106	401577	chr20	14820707	20	20	14820707	14820707	1	1	0.2328	205182	0.061	20	14820707	*	rs6042938	Y	14801353	rs6042938	T	C	0.2471	-0.0095	0.002	3.4e-06	678929	14801353	14820707	20	14820707	20	14820707	*	Y	0.929204	-4.75
chr20:14822808:T:C	T	C	0.8028	0.0175	0.7643	0.8364	-0.0041	0.012	0.7318	49.5	21.794	11	0.02602	440683	39106	401577	chr20	14822808	20	20	14822808	14822808	1	1	0.1972	173805	0.0721	20	14822808	*	rs1040745	Y	14803454	rs1040745	T	C	0.7898	0.0088	0.0021	4.4e-05	684673	14803454	14822808	20	14822808	20	14822808	*	Y	-0.341667	4.19048
chr20:14822932:A:G	A	G	0.803	0.0174	0.7655	0.8366	-0.0051	0.012	0.6694	49.9	21.944	11	0.02481	440683	39106	401577	chr20	14822932	20	20	14822932	14822932	1	1	0.197	173629	0.0711	20	14822932	*	rs16995022	R	14803578	rs16995022	A	G	0.7896	0.0087	0.0021	5.3e-05	684650	14803578	14822932	20	14822932	20	14822932	*	R	-0.425	4.14286
chr20:14826841:G:A	A	G	0.2346	0.0175	0.2026	0.2662	0.0099	0.0113	0.3811	39.8	18.274	11	0.07543	440683	39106	401577	chr20	14826841	20	20	14826841	14826841	1	1	0.2346	206768	0.0636	20	14826841	*	rs7265566	R	14807487	rs7265566	A	G	0.2473	-0.008	0.002	7e-05	684786	14807487	14826841	20	14826841	20	14826841	*	R	0.876106	-4
chr20:14832356:C:A	A	C	0.1991	0.0171	0.1674	0.2353	0.0041	0.012	0.7328	52.2	23.023	11	0.01755	440683	39106	401577	chr20	14832356	20	20	14832356	14832356	1	1	0.1991	175480	0.0679	20	14832356	*	rs6042943	M	14813002	rs6042943	A	C	0.2118	-0.0086	0.0021	5e-05	686998	14813002	14832356	20	14832356	20	14832356	*	M	0.341667	-4.09524
chr20:14833444:C:T	T	C	0.3334	0.0111	0.3156	0.3582	0.0084	0.0101	0.4072	0	8.506	11	0.6674	440683	39106	401577	chr20	14833444	20	20	14833444	14833444	1	1	0.3334	293847	0.0426	20	14833444	*	rs368380	Y	14814090	rs368380	T	C	0.3462	-0.0081	0.0018	7.2e-06	684344	14814090	14833444	20	14833444	20	14833444	*	Y	0.831683	-4.5
chr20:14835132:T:C	T	C	0.6233	0.016	0.5836	0.6532	0.0017	0.0098	0.8657	0.8	11.092	11	0.4356	440683	39106	401577	chr20	14835132	20	20	14835132	14835132	1	1	0.3767	332011	0.0696	20	14835132	*	rs407885	Y	14815778	rs407885	T	C	0.6109	0.0068	0.0018	0.00013	683478	14815778	14835132	20	14835132	20	14835132	*	Y	0.173469	3.77778
chr20:14835643:A:G	A	G	0.8009	0.017	0.7647	0.8326	-0.0056	0.012	0.6416	47.8	21.053	11	0.03282	440683	39106	401577	chr20	14835643	20	20	14835643	14835643	1	1	0.1991	175480	0.0679	20	14835643	*	rs1998086	R	14816289	rs1998086	A	G	0.7886	0.0084	0.0021	7.1e-05	688036	14816289	14835643	20	14835643	20	14835643	*	R	-0.466667	4
chr20:14835736:C:A	A	C	0.1981	0.0174	0.1649	0.2351	0.0041	0.012	0.7351	48.3	21.283	11	0.03056	440683	39106	401577	chr20	14835736	20	20	14835736	14835736	1	1	0.1981	174599	0.0702	20	14835736	*	rs1998087	M	14816382	rs1998087	A	C	0.2108	-0.0086	0.0021	4.9e-05	688410	14816382	14835736	20	14835736	20	14835736	*	M	0.341667	-4.09524
chr20:14836539:T:C	T	C	0.1305	0.0103	0.1045	0.1904	0.0246	0.0143	0.08457	36.7	17.37	11	0.09739	440683	39106	401577	chr20	14836539	20	20	14836539	14836539	1	1	0.1305	115018	0.0859	20	14836539	*	rs389910	Y	14817185	rs389910	T	C	0.1223	0.0097	0.0026	0.00025	690840	14817185	14836539	20	14836539	20	14836539	*	Y	1.72028	3.73077
chr20:14857319:G:T	T	G	0.8715	0.0112	0.8003	0.8961	-0.0288	0.0144	0.04538	28.2	15.313	11	0.1686	440683	39106	401577	chr20	14857319	20	20	14857319	14857319	1	1	0.1285	113256	0.0958	20	14857319	*	rs365516	K	14837965	rs365516	T	G	0.8804	-0.0101	0.0027	0.00013	691938	14837965	14857319	20	14857319	20	14857319	*	K	-2	-3.74074
chr20:14861740:A:G	A	G	0.1282	0.0112	0.1038	0.1996	0.0288	0.0144	0.04518	33.6	16.576	11	0.121	440683	39106	401577	chr20	14861740	20	20	14861740	14861740	1	1	0.1282	112991	0.0958	20	14861740	*	rs420561	R	14842386	rs420561	A	G	0.1196	0.0097	0.0027	0.00025	688815	14842386	14861740	20	14861740	20	14861740	*	R	2	3.59259
chr20:14863403:G:A	A	G	0.8676	0.0121	0.7975	0.8926	-0.0314	0.0143	0.02803	30.9	15.92	11	0.1441	440683	39106	401577	chr20	14863403	20	20	14863403	14863403	1	1	0.1324	116693	0.0951	20	14863403	*	rs407600	R	14844049	rs407600	A	G	0.8825	-0.0103	0.0027	0.00011	689627	14844049	14863403	20	14863403	20	14863403	*	R	-2.1958	-3.81481
chr20:14869207:G:A	A	G	0.1963	0.0176	0.1618	0.233	0.001	0.0121	0.9367	48.8	21.476	11	0.02876	440683	39106	401577	chr20	14869207	20	20	14869207	14869207	1	1	0.1963	173012	0.0712	20	14869207	*	rs10485515	R	14849853	rs10485515	A	G	0.2106	-0.009	0.0021	2.3e-05	690318	14849853	14869207	20	14869207	20	14869207	*	R	0.0826446	-4.28571
chr20:14874156:C:T	T	C	0.87	0.011	0.7984	0.8934	-0.0277	0.0144	0.05444	39	18.047	11	0.08051	440683	39106	401577	chr20	14874156	20	20	14874156	14874156	1	1	0.13	114578	0.095	20	14874156	*	rs450215	Y	14854802	rs450215	T	C	0.877	-0.0095	0.0027	0.00034	690205	14854802	14874156	20	14874156	20	14874156	*	Y	-1.92361	-3.51852
chr20:14884734:C:T	T	C	0.1322	0.0053	0.1049	0.1415	-0.0281	0.0141	0.04646	0	7.397	11	0.7661	440683	39106	401577	chr20	14884734	20	20	14884734	14884734	1	1	0.1322	116517	0.0366	20	14884734	*	rs1004319	Y	14865380	rs1004319	T	C	0.1201	0.009	0.0026	0.00049	692517	14865380	14884734	20	14884734	20	14884734	*	Y	-1.99291	3.46154
chr20:14909565:G:A	A	G	0.1326	0.0053	0.1058	0.1416	-0.0269	0.0141	0.05624	0	7.367	11	0.7687	440683	39106	401577	chr20	14909565	20	20	14909565	14909565	1	1	0.1326	116869	0.0358	20	14909565	*	rs6135305	R	14890211	rs6135305	A	G	0.1227	0.0092	0.0026	0.00038	690649	14890211	14909565	20	14909565	20	14909565	*	R	-1.9078	3.53846
chr20:14914274:T:A	A	T	0.1325	0.0053	0.1058	0.1422	-0.0267	0.0141	0.05842	0	7.258	11	0.7778	440683	39106	401577	chr20	14914274	20	20	14914274	14914274	1	1	0.1325	116781	0.0364	20	14914274	*	rs6131623	W	14894920	rs6131623	A	T	0.123	0.0094	0.0026	0.00028	690562	14894920	14914274	20	14914274	20	14914274	*	W	-1.89362	3.61538
chr20:14921876:T:C	T	C	0.7101	0.0082	0.6961	0.7531	-0.015	0.0105	0.151	0	9.828	11	0.5459	440683	39106	401577	chr20	14921876	20	20	14921876	14921876	1	1	0.2899	255508	0.057	20	14921876	*	rs6135309	Y	14902522	rs6135309	T	C	0.7002	-0.0072	0.0019	0.00015	681175	14902522	14921876	20	14921876	20	14921876	*	Y	-1.42857	-3.78947
chr20:14927389:C:G	C	G	0.8171	0.0152	0.7869	0.8468	-0.0131	0.0123	0.2869	41.2	18.704	11	0.06663	440683	39106	401577	chr20	14927389	20	20	14927389	14927389	1	1	0.1829	161202	0.0599	20	14927389	*	rs913787	V	14908035	rs913787	C	G	0.8016	0.0082	0.0022	0.00021	682144	14908035	14927389	20	14927389	20	14927389	*	V	-1.06504	3.72727
chr20:14931037:G:A	A	G	0.1246	0.0054	0.0962	0.1401	0.0279	0.0144	0.05275	21.9	14.091	11	0.228	440683	39106	401577	chr20	14931037	20	20	14931037	14931037	1	1	0.1246	109818	0.0439	20	14931037	*	rs11087114	V	14911683	rs11087114	A	G	0.1252	0.0107	0.0027	7.3e-05	684201	14911683	14931037	20	14931037	20	14931037	*	V	1.9375	3.96296
chr20:14936576:C:T	T	C	0.1531	0.0069	0.1114	0.1712	0.0228	0.0133	0.08557	22.6	14.22	11	0.2211	440683	39106	401577	chr20	14936576	20	20	14936576	14936576	1	1	0.1531	134937	0.0598	20	14936576	*	rs1324394	Y	14917222	rs1324394	T	C	0.148	0.0101	0.0025	3.9e-05	680218	14917222	14936576	20	14936576	20	14936576	*	Y	1.71429	4.04
chr20:14940005:A:T	A	T	0.7297	0.0144	0.707	0.7558	-0.0059	0.0108	0.5854	39.1	18.063	11	0.08014	440683	39106	401577	chr20	14940005	20	20	14940005	14940005	1	1	0.2703	238233	0.0488	20	14940005	*	rs2423860	W	14920651	rs2423860	A	T	0.7104	0.0082	0.0019	2.1e-05	680789	14920651	14940005	20	14940005	20	14940005	*	W	-0.546296	4.31579
chr20:14940632:T:C	T	C	0.7297	0.0144	0.7068	0.7557	-0.0057	0.0108	0.5943	38.8	17.988	11	0.08187	440683	39106	401577	chr20	14940632	20	20	14940632	14940632	1	1	0.2703	238233	0.0489	20	14940632	*	rs2093867	Y	14921278	rs2093867	T	C	0.7104	0.0083	0.0019	1.6e-05	680724	14921278	14940632	20	14940632	20	14940632	*	Y	-0.527778	4.36842
chr20:14940893:T:G	T	G	0.7286	0.0143	0.7067	0.7541	-0.0059	0.0107	0.5826	39.3	18.114	11	0.07898	440683	39106	401577	chr20	14940893	20	20	14940893	14940893	1	1	0.2714	239203	0.0474	20	14940893	*	rs2104351	K	14921539	rs2104351	T	G	0.7097	0.0083	0.0019	1.6e-05	680448	14921539	14940893	20	14940893	20	14940893	*	K	-0.551402	4.36842
chr20:14940960:G:A	A	G	0.2098	0.0161	0.1749	0.2349	0.0062	0.0117	0.5959	38	17.733	11	0.08799	440683	39106	401577	chr20	14940960	20	20	14940960	14940960	1	1	0.2098	184911	0.06	20	14940960	*	rs4299400	R	14921606	rs4299400	A	G	0.226	-0.0085	0.0022	0.00016	542078	14921606	14940960	20	14940960	20	14940960	*	R	0.529915	-3.86364
chr20:14946056:G:A	A	G	0.2095	0.0161	0.1742	0.2344	0.0047	0.0118	0.692	38.9	17.999	11	0.08161	440683	39106	401577	chr20	14946056	20	20	14946056	14946056	1	1	0.2095	184646	0.0602	20	14946056	*	rs1853634	R	14926702	rs1853634	A	G	0.2251	-0.0081	0.0021	0.00012	678980	14926702	14946056	20	14946056	20	14946056	*	R	0.398305	-3.85714
chr20:14946722:A:T	A	T	0.7906	0.0161	0.7661	0.8256	-0.0052	0.0118	0.6609	39.4	18.157	11	0.078	440683	39106	401577	chr20	14946722	20	20	14946722	14946722	1	1	0.2094	184558	0.0595	20	14946722	*	rs1324395	W	14927368	rs1324395	A	T	0.7737	0.0081	0.0021	0.00013	678137	14927368	14946722	20	14946722	20	14946722	*	W	-0.440678	3.85714
chr20:15058119:G:A	A	G	0.2285	0.0063	0.1966	0.2375	-0.0002	0.0115	0.9881	11.2	12.39	11	0.3351	440683	39106	401577	chr20	15058119	20	20	15058119	15058119	1	1	0.2285	201392	0.0409	20	15058119	*	rs449712	R	15038765	rs449712	A	G	0.2417	-0.0073	0.002	0.00033	692274	15038765	15058119	20	15058119	20	15058119	*	R	-0.0173913	-3.65
chr20:15060932:C:A	A	C	0.2294	0.006	0.1967	0.2378	-0.0004	0.0114	0.9737	7.9	11.939	11	0.3683	440683	39106	401577	chr20	15060932	20	20	15060932	15060932	1	1	0.2294	202185	0.0411	20	15060932	*	rs453626	M	15041578	rs453626	A	C	0.2419	-0.0072	0.002	0.0004	692525	15041578	15060932	20	15060932	20	15060932	*	M	-0.0350877	-3.6
chr20:15062854:C:T	T	C	0.2288	0.0064	0.1956	0.2372	0.0001	0.0114	0.9954	8.9	12.072	11	0.3582	440683	39106	401577	chr20	15062854	20	20	15062854	15062854	1	1	0.2288	201657	0.0416	20	15062854	*	rs365575	Y	15043500	rs365575	T	C	0.2412	-0.0074	0.002	0.00027	691934	15043500	15062854	20	15062854	20	15062854	*	Y	0.00877193	-3.7
chr20:15062977:G:A	A	G	0.2293	0.0063	0.1963	0.2378	0.0003	0.0114	0.9814	6.4	11.752	11	0.3826	440683	39106	401577	chr20	15062977	20	20	15062977	15062977	1	1	0.2293	202097	0.0415	20	15062977	*	rs409793	R	15043623	rs409793	A	G	0.2417	-0.0072	0.002	0.00039	691899	15043623	15062977	20	15062977	20	15062977	*	R	0.0263158	-3.6
chr20:15063976:C:T	T	C	0.2291	0.0063	0.1963	0.2372	0.0003	0.0114	0.9763	6	11.7	11	0.3866	440683	39106	401577	chr20	15063976	20	20	15063976	15063976	1	1	0.2291	201921	0.0409	20	15063976	*	rs377740	Y	15044622	rs377740	T	C	0.2412	-0.0074	0.002	0.00027	691227	15044622	15063976	20	15063976	20	15063976	*	Y	0.0263158	-3.7
chr20:15064766:T:G	T	G	0.7708	0.0065	0.7628	0.8036	-0.0002	0.0114	0.9883	5.5	11.646	11	0.3908	440683	39106	401577	chr20	15064766	20	20	15064766	15064766	1	1	0.2292	202009	0.0408	20	15064766	*	rs389435	K	15045412	rs389435	T	G	0.7592	0.0072	0.002	0.00039	691184	15045412	15064766	20	15064766	20	15064766	*	K	-0.0175439	3.6
chr20:15074968:A:C	A	C	0.7708	0.0073	0.7623	0.8039	-0.0003	0.0115	0.9816	13.4	12.707	11	0.3129	440683	39106	401577	chr20	15074968	20	20	15074968	15074968	1	1	0.2292	202009	0.0416	20	15074968	*	rs450137	M	15055614	rs450137	A	C	0.7588	0.0074	0.002	0.00033	687813	15055614	15074968	20	15074968	20	15074968	*	M	-0.026087	3.7
chr20:15076622:T:C	T	C	0.7707	0.0071	0.7629	0.806	-0.0016	0.0115	0.8886	8.9	12.079	11	0.3577	440683	39106	401577	chr20	15076622	20	20	15076622	15076622	1	1	0.2293	202097	0.0431	20	15076622	*	rs425447	Y	15057268	rs425447	T	C	0.7588	0.0076	0.0021	0.00026	681288	15057268	15076622	20	15076622	20	15076622	*	Y	-0.13913	3.61905
chr20:15097422:A:G	A	G	0.6824	0.008	0.6595	0.7222	-0.0039	0.0103	0.7037	18.8	13.554	11	0.2586	440683	39106	401577	chr20	15097422	20	20	15097422	15097422	1	1	0.3176	279922	0.0627	20	15097422	*	rs17272168	R	15078068	rs17272168	A	G	0.6756	0.01	0.0019	8.2e-08	688401	15078068	15097422	20	15097422	20	15097422	*	R	-0.378641	5.26316
chr20:15098078:A:G	A	G	0.5461	0.0104	0.5132	0.6158	0.0015	0.0095	0.8729	19.3	13.638	11	0.2537	440683	39106	401577	chr20	15098078	20	20	15098078	15098078	1	1	0.4539	400052	0.1026	20	15098078	*	rs377256	R	15078724	rs377256	A	G	0.5395	0.0093	0.0017	9.2e-08	685207	15078724	15098078	20	15098078	20	15098078	*	R	0.157895	5.47059
chr20:15100670:A:G	A	G	0.5604	0.011	0.5358	0.6297	-0.0014	0.0096	0.8815	0	10.006	11	0.5298	440683	39106	401577	chr20	15100670	20	20	15100670	15100670	1	1	0.4396	387448	0.0939	20	15100670	*	rs6074840	R	15081316	rs6074840	A	G	0.5574	-0.0067	0.0017	0.00011	687050	15081316	15100670	20	15100670	20	15100670	*	R	-0.145833	-3.94118
chr20:15101100:C:T	T	C	0.4503	0.0096	0.384	0.4869	-0.0027	0.0096	0.7828	22	14.096	11	0.2278	440683	39106	401577	chr20	15101100	20	20	15101100	15101100	1	1	0.4503	396879	0.1029	20	15101100	*	rs407888	Y	15081746	rs407888	T	C	0.4607	-0.0095	0.0017	4.9e-08	688206	15081746	15101100	20	15101100	20	15101100	*	Y	-0.28125	-5.58824
chr20:15101900:T:C	T	C	0.5492	0.0096	0.513	0.616	0.0026	0.0096	0.7871	22.7	14.236	11	0.2202	440683	39106	401577	chr20	15101900	20	20	15101900	15101900	1	1	0.4508	397320	0.103	20	15101900	*	rs2143245	Y	15082546	rs2143245	T	C	0.5393	0.0095	0.0017	4.8e-08	688383	15082546	15101900	20	15101900	20	15101900	*	Y	0.270833	5.58824
chr20:15103041:T:C	T	C	0.5497	0.0096	0.513	0.616	0.0026	0.0096	0.7861	22.7	14.239	11	0.2201	440683	39106	401577	chr20	15103041	20	20	15103041	15103041	1	1	0.4503	396879	0.103	20	15103041	*	rs378650	Y	15083687	rs378650	T	C	0.5393	0.0093	0.0017	8.1e-08	688827	15083687	15103041	20	15103041	20	15103041	*	Y	0.270833	5.47059
chr20:15103243:A:G	A	G	0.5488	0.01	0.513	0.616	0.0026	0.0096	0.7861	22.6	14.207	11	0.2217	440683	39106	401577	chr20	15103243	20	20	15103243	15103243	1	1	0.4512	397672	0.103	20	15103243	*	rs424792	R	15083889	rs424792	A	G	0.5394	0.0092	0.0017	1e-07	687037	15083889	15103243	20	15103243	20	15103243	*	R	0.270833	5.41176
chr20:15104456:C:A	A	C	0.4979	0.0112	0.4265	0.5363	-0.003	0.0096	0.7561	38.3	17.827	11	0.08569	440683	39106	401577	chr20	15104456	20	20	15104456	15104456	1	1	0.4979	438832	0.1098	20	15104456	*	rs387318	M	15085102	rs387318	A	C	0.5056	-0.0077	0.0017	8.8e-06	689121	15085102	15104456	20	15104456	20	15104456	*	M	-0.3125	-4.52941
chr20:15104719:G:A	A	G	0.3096	0.0077	0.2966	0.3343	0.0041	0.0103	0.6933	26.1	14.885	11	0.1878	440683	39106	401577	chr20	15104719	20	20	15104719	15104719	1	1	0.3096	272871	0.0377	20	15104719	*	rs17272434	R	15085365	rs17272434	A	G	0.312	-0.0105	0.0018	3.7e-09	789375	15085365	15104719	20	15104719	20	15104719	*	R	0.398058	-5.83333
chr20:15105631:G:A	A	G	0.5352	0.0099	0.459	0.5681	-0.0007	0.0096	0.9418	48.8	21.495	11	0.02859	440683	39106	401577	chr20	15105631	20	20	15105631	15105631	1	1	0.4648	409659	0.1091	20	15105631	*	rs431587	D	15086277	rs431587	A	G	0.5453	-0.0072	0.0017	3.1e-05	689394	15086277	15105631	20	15105631	20	15105631	*	D	-0.0729167	-4.23529
chr20:15107939:G:A	A	G	0.3969	0.0103	0.3439	0.419	0.0062	0.0097	0.5231	40.2	18.386	11	0.07305	440683	39106	401577	chr20	15107939	20	20	15107939	15107939	1	1	0.3969	349814	0.0751	20	15107939	*	rs17357522	R	15088585	rs17357522	A	G	0.3975	-0.0075	0.0018	2.3e-05	686191	15088585	15107939	20	15107939	20	15107939	*	R	0.639175	-4.16667
chr20:15108353:A:G	A	G	0.6799	0.0083	0.6581	0.7197	-0.0044	0.0102	0.669	18	13.409	11	0.2674	440683	39106	401577	chr20	15108353	20	20	15108353	15108353	1	1	0.3201	282125	0.0616	20	15108353	*	rs17357550	R	15088999	rs17357550	A	G	0.6746	0.0104	0.0019	1.9e-08	692595	15088999	15108353	20	15108353	20	15108353	*	R	-0.431373	5.47368
chr20:15109524:A:G	A	G	0.6822	0.008	0.6596	0.7217	-0.0038	0.0103	0.7095	18	13.407	11	0.2676	440683	39106	401577	chr20	15109524	20	20	15109524	15109524	1	1	0.3178	280098	0.0621	20	15109524	*	rs17272709	R	15090170	rs17272709	A	G	0.6769	0.01	0.0019	7.9e-08	691981	15090170	15109524	20	15109524	20	15109524	*	R	-0.368932	5.26316
chr20:15109615:G:T	T	G	0.4018	0.0088	0.3515	0.4237	0.0057	0.0097	0.5548	42	18.966	11	0.0617	440683	39106	401577	chr20	15109615	20	20	15109615	15109615	1	1	0.4018	354133	0.0722	20	15109615	*	rs4618118	K	15090261	rs4618118	T	G	0.408	-0.0074	0.0018	2.7e-05	691659	15090261	15109615	20	15109615	20	15109615	*	K	0.587629	-4.11111
chr20:15112370:G:C	C	G	0.3177	0.008	0.2782	0.3404	0.0036	0.0103	0.7251	17.6	13.354	11	0.2708	440683	39106	401577	chr20	15112370	20	20	15112370	15112370	1	1	0.3177	280010	0.0622	20	15112370	*	rs17357786	S	15093016	rs17357786	C	G	0.3231	-0.01	0.0019	6.5e-08	691196	15093016	15112370	20	15112370	20	15112370	*	S	0.349515	-5.26316
chr20:15112765:T:G	T	G	0.4649	0.0099	0.4317	0.54	0.001	0.0096	0.9179	47.6	20.993	11	0.03344	440683	39106	401577	chr20	15112765	20	20	15112765	15112765	1	1	0.4649	409747	0.1083	20	15112765	*	rs442658	K	15093411	rs442658	T	G	0.4546	0.0074	0.0017	1.7e-05	690921	15093411	15112765	20	15112765	20	15112765	*	K	0.104167	4.35294
chr20:15116059:G:T	T	G	0.4544	0.0127	0.3728	0.4741	0.0014	0.0096	0.8813	43.7	19.55	11	0.05191	440683	39106	401577	chr20	15116059	20	20	15116059	15116059	1	1	0.4544	400493	0.1013	20	15116059	*	rs6074843	K	15096705	rs6074843	T	G	0.4549	0.0071	0.0017	3.5e-05	690767	15096705	15116059	20	15116059	20	15116059	*	K	0.145833	4.17647
chr20:15116122:C:T	T	C	0.454	0.0127	0.373	0.4741	0.0015	0.0096	0.8783	44.8	19.918	11	0.04648	440683	39106	401577	chr20	15116122	20	20	15116122	15116122	1	1	0.454	400140	0.1011	20	15116122	*	rs6079664	Y	15096768	rs6079664	T	C	0.4548	0.0073	0.0017	2.5e-05	690797	15096768	15116122	20	15116122	20	15116122	*	Y	0.15625	4.29412
chr20:15118653:A:G	A	G	0.5961	0.0086	0.5742	0.6464	-0.0057	0.0097	0.56	42.1	19.004	11	0.06103	440683	39106	401577	chr20	15118653	20	20	15118653	15118653	1	1	0.4039	355984	0.0722	20	15118653	*	rs17273024	R	15099299	rs17273024	A	G	0.5892	0.0077	0.0018	1.2e-05	690902	15099299	15118653	20	15118653	20	15118653	*	R	-0.587629	4.27778
chr20:15119105:A:G	A	G	0.6803	0.0078	0.6582	0.7199	-0.0041	0.0102	0.6883	15.8	13.065	11	0.2891	440683	39106	401577	chr20	15119105	20	20	15119105	15119105	1	1	0.3197	281773	0.0617	20	15119105	*	rs1040882	R	15099751	rs1040882	A	G	0.6743	0.0105	0.0018	1.4e-08	691120	15099751	15119105	20	15119105	20	15119105	*	R	-0.401961	5.83333
chr20:15119170:T:C	T	C	0.6803	0.0078	0.6581	0.7199	-0.004	0.0102	0.6971	16.1	13.107	11	0.2864	440683	39106	401577	chr20	15119170	20	20	15119170	15119170	1	1	0.3197	281773	0.0618	20	15119170	*	rs1040881	Y	15099816	rs1040881	T	C	0.6743	0.0106	0.0018	1.1e-08	691190	15099816	15119170	20	15119170	20	15119170	*	Y	-0.392157	5.88889
chr20:15120818:T:C	T	C	0.6819	0.0083	0.6572	0.7218	-0.0036	0.0102	0.7289	21	13.917	11	0.2376	440683	39106	401577	chr20	15120818	20	20	15120818	15120818	1	1	0.3181	280363	0.0646	20	15120818	*	rs11699739	Y	15101464	rs11699739	T	C	0.6761	0.0102	0.0019	3.6e-08	690481	15101464	15120818	20	15120818	20	15120818	*	Y	-0.352941	5.36842
chr20:15122954:G:A	A	G	0.4021	0.0088	0.3512	0.4233	0.0045	0.0097	0.6426	44	19.628	11	0.05071	440683	39106	401577	chr20	15122954	20	20	15122954	15122954	1	1	0.4021	354397	0.0721	20	15122954	*	rs10485517	R	15103600	rs10485517	A	G	0.4082	-0.0071	0.0018	5.4e-05	690304	15103600	15122954	20	15122954	20	15122954	*	R	0.463918	-3.94444
chr20:15123740:T:G	T	G	0.5449	0.0128	0.5232	0.6244	-0.0005	0.0096	0.9589	46	20.371	11	0.04051	440683	39106	401577	chr20	15123740	20	20	15123740	15123740	1	1	0.4551	401110	0.1012	20	15123740	*	rs1322113	K	15104386	rs1322113	T	G	0.5445	-0.0072	0.0017	3.4e-05	678740	15104386	15123740	20	15123740	20	15123740	*	K	-0.0520833	-4.23529
chr20:15124409:A:G	A	G	0.5242	0.0118	0.5049	0.6021	-0.003	0.0096	0.7519	37.3	17.535	11	0.093	440683	39106	401577	chr20	15124409	20	20	15124409	15124409	1	1	0.4758	419354	0.0972	20	15124409	*	rs6043105	R	15105055	rs6043105	A	G	0.5248	-0.0077	0.0017	8.3e-06	690223	15105055	15124409	20	15124409	20	15124409	*	R	-0.3125	-4.52941
chr20:15125539:G:A	A	G	0.479	0.011	0.3975	0.4944	0.0026	0.0095	0.7826	37.3	17.536	11	0.09299	440683	39106	401577	chr20	15125539	20	20	15125539	15125539	1	1	0.479	422174	0.0969	20	15125539	*	rs4814338	R	15106185	rs4814338	A	G	0.4761	0.0078	0.0017	8e-06	678100	15106185	15125539	20	15125539	20	15125539	*	R	0.273684	4.58824
chr20:15132362:G:A	A	G	0.3123	0.0078	0.276	0.338	0.0058	0.0103	0.5748	22.2	14.143	11	0.2252	440683	39106	401577	chr20	15132362	20	20	15132362	15132362	1	1	0.3123	275251	0.062	20	15132362	*	rs10485518	R	15113008	rs10485518	A	G	0.3195	-0.0104	0.0019	2.1e-08	690643	15113008	15132362	20	15132362	20	15132362	*	R	0.563107	-5.47368
chr20:15133594:A:G	A	G	0.4202	0.011	0.4023	0.4937	-0.0146	0.0097	0.1322	6.7	11.792	11	0.3795	440683	39106	401577	chr20	15133594	20	20	15133594	15133594	1	1	0.4202	370350	0.0914	20	15133594	*	rs4340602	R	15114240	rs4340602	A	G	0.404	0.0071	0.0018	5.4e-05	691038	15114240	15133594	20	15133594	20	15133594	*	R	-1.50515	3.94444
chr20:15133643:T:C	T	C	0.42	0.0112	0.4018	0.4937	-0.0145	0.0097	0.1356	6.8	11.8	11	0.3789	440683	39106	401577	chr20	15133643	20	20	15133643	15133643	1	1	0.42	370174	0.0919	20	15133643	*	rs4610131	Y	15114289	rs4610131	T	C	0.4055	0.0073	0.0018	3.6e-05	691014	15114289	15133643	20	15133643	20	15133643	*	Y	-1.49485	4.05556
chr20:15137867:G:A	A	G	0.5798	0.0109	0.5063	0.5976	0.0147	0.0097	0.1308	8.8	12.06	11	0.3591	440683	39106	401577	chr20	15137867	20	20	15137867	15137867	1	1	0.4202	370350	0.0913	20	15137867	*	rs11908639	D	15118513	rs11908639	A	G	0.5957	-0.0072	0.0018	3.8e-05	691150	15118513	15137867	20	15137867	20	15137867	*	D	1.51546	-4
chr20:15138302:A:T	A	T	0.6879	0.0078	0.6624	0.7238	-0.0059	0.0103	0.5682	22.5	14.197	11	0.2223	440683	39106	401577	chr20	15138302	20	20	15138302	15138302	1	1	0.3121	275074	0.0614	20	15138302	*	rs17358595	W	15118948	rs17358595	A	T	0.6802	0.0104	0.0019	2.1e-08	692344	15118948	15138302	20	15138302	20	15138302	*	W	-0.572816	5.47368
chr20:15138468:A:G	A	G	0.4206	0.0106	0.4046	0.4947	-0.0148	0.0097	0.1284	10.6	12.303	11	0.3413	440683	39106	401577	chr20	15138468	20	20	15138468	15138468	1	1	0.4206	370703	0.0901	20	15138468	*	rs6110529	R	15119114	rs6110529	A	G	0.4039	0.007	0.0018	6.3e-05	690510	15119114	15138468	20	15138468	20	15138468	*	R	-1.52577	3.88889
chr20:15139151:G:C	C	G	0.3128	0.0078	0.2764	0.3376	0.0057	0.0103	0.5784	23	14.292	11	0.2172	440683	39106	401577	chr20	15139151	20	20	15139151	15139151	1	1	0.3128	275691	0.0612	20	15139151	*	rs17292844	S	15119797	rs17292844	C	G	0.3198	-0.0107	0.0019	8.8e-09	692461	15119797	15139151	20	15139151	20	15139151	*	S	0.553398	-5.63158
chr20:15139391:G:C	C	G	0.5837	0.0102	0.5084	0.5983	0.0136	0.0098	0.1626	4.7	11.542	11	0.399	440683	39106	401577	chr20	15139391	20	20	15139391	15139391	1	1	0.4163	366913	0.0899	20	15139391	*	rs439381	S	15120037	rs439381	C	G	0.5974	-0.0073	0.0018	3.3e-05	689812	15120037	15139391	20	15139391	20	15139391	*	S	1.38776	-4.05556
chr20:15139442:C:T	T	C	0.312	0.0073	0.2757	0.3345	0.0064	0.0103	0.5349	29.1	15.513	11	0.1602	440683	39106	401577	chr20	15139442	20	20	15139442	15139442	1	1	0.312	274986	0.0588	20	15139442	*	rs17358700	Y	15120088	rs17358700	T	C	0.3212	-0.0104	0.0019	2.7e-08	691501	15120088	15139442	20	15139442	20	15139442	*	Y	0.621359	-5.47368
chr20:15139677:A:G	A	G	0.4158	0.0089	0.4055	0.4961	-0.0137	0.0096	0.1532	13.8	12.763	11	0.3091	440683	39106	401577	chr20	15139677	20	20	15139677	15139677	1	1	0.4158	366472	0.0906	20	15139677	*	rs1743471	R	15120323	rs1743471	A	G	0.4037	0.0071	0.0018	5.5e-05	692423	15120323	15139677	20	15139677	20	15139677	*	R	-1.42708	3.94444
chr20:15140081:G:A	A	G	0.5766	0.0099	0.5024	0.592	0.0147	0.0097	0.1292	10.9	12.347	11	0.3381	440683	39106	401577	chr20	15140081	20	20	15140081	15140081	1	1	0.4234	373170	0.0896	20	15140081	*	rs1743472	R	15120727	rs1743472	A	G	0.5952	-0.0073	0.0018	3.6e-05	690491	15120727	15140081	20	15140081	20	15140081	*	R	1.51546	-4.05556
chr20:15140098:A:G	A	G	0.7207	0.0073	0.7096	0.7795	0.009	0.0106	0.3937	3.1	11.353	11	0.4141	440683	39106	401577	chr20	15140098	20	20	15140098	15140098	1	1	0.2793	246166	0.0699	20	15140098	*	rs11087123	R	15120744	rs11087123	A	G	0.7323	-0.0085	0.0019	1.2e-05	687871	15120744	15140098	20	15140098	20	15140098	*	R	0.849057	-4.47368
chr20:15140121:T:A	A	T	0.5766	0.0099	0.5024	0.5919	0.0149	0.0097	0.1261	10.2	12.248	11	0.3453	440683	39106	401577	chr20	15140121	20	20	15140121	15140121	1	1	0.4234	373170	0.0895	20	15140121	*	rs1743473	W	15120767	rs1743473	A	T	0.5935	-0.0072	0.0018	4e-05	682878	15120767	15140121	20	15140121	20	15140121	*	W	1.53608	-4
chr20:15140189:G:A	A	G	0.3097	0.0069	0.2741	0.3316	0.0053	0.0103	0.6064	30	15.711	11	0.1522	440683	39106	401577	chr20	15140189	20	20	15140189	15140189	1	1	0.3097	272959	0.0575	20	15140189	*	rs17358812	R	15120835	rs17358812	A	G	0.3198	-0.0105	0.0019	2e-08	689947	15120835	15140189	20	15140189	20	15140189	*	R	0.514563	-5.52632
chr20:15140247:G:C	C	G	0.5765	0.0099	0.5025	0.5918	0.0148	0.0097	0.1287	10.2	12.25	11	0.3452	440683	39106	401577	chr20	15140247	20	20	15140247	15140247	1	1	0.4235	373259	0.0893	20	15140247	*	rs1743475	S	15120893	rs1743475	C	G	0.5923	-0.0073	0.0018	3.3e-05	689785	15120893	15140247	20	15140247	20	15140247	*	S	1.52577	-4.05556
chr20:15140590:T:G	T	G	0.4236	0.0099	0.4083	0.4976	-0.0147	0.0097	0.1299	9.2	12.116	11	0.355	440683	39106	401577	chr20	15140590	20	20	15140590	15140590	1	1	0.4236	373347	0.0893	20	15140590	*	rs410068	K	15121236	rs410068	T	G	0.406	0.0073	0.0018	3.5e-05	689503	15121236	15140590	20	15140590	20	15140590	*	K	-1.51546	4.05556
chr20:15140688:A:G	A	G	0.4236	0.0101	0.4083	0.5004	-0.0149	0.0097	0.1257	8.9	12.068	11	0.3586	440683	39106	401577	chr20	15140688	20	20	15140688	15140688	1	1	0.4236	373347	0.0921	20	15140688	*	rs421292	R	15121334	rs421292	A	G	0.4052	0.0071	0.0018	5.4e-05	688987	15121334	15140688	20	15140688	20	15140688	*	R	-1.53608	3.94444
chr20:15203247:G:A	A	G	0.5957	0.014	0.5693	0.6205	-0.0055	0.0098	0.5734	18.1	13.425	11	0.2665	440683	39106	401577	chr20	15203247	20	20	15203247	15203247	1	1	0.4043	356336	0.0512	20	15203247	*	rs175223	R	15183893	rs175223	A	G	0.6095	0.0063	0.0018	0.0004	691442	15183893	15203247	20	15203247	20	15203247	*	R	-0.561224	3.5
chr20:15209624:A:G	A	G	0.4031	0.0138	0.3785	0.4298	0.0047	0.0098	0.6285	17.3	13.296	11	0.2744	440683	39106	401577	chr20	15209624	20	20	15209624	15209624	1	1	0.4031	355279	0.0513	20	15209624	*	rs175260	R	15190270	rs175260	A	G	0.3892	-0.0062	0.0018	0.00049	692205	15190270	15209624	20	15209624	20	15209624	*	R	0.479592	-3.44444
chr20:15766983:G:A	A	G	0.0311	0.0037	0.0244	0.0401	0.0398	0.0279	0.1535	0	8.644	11	0.6547	440683	39106	401577	chr20	15766983	20	20	15766983	15766983	1	1	0.0311	27410.5	0.0157	20	15766983	*	rs12480780	R	15747628	rs12480780	A	G	0.03116	-0.0188	0.0053	0.00037	657140	15747628	15766983	20	15766983	20	15766983	*	R	1.42652	-3.54717
chr20:15817173:A:G	A	G	0.5553	0.0122	0.5239	0.5984	0.0095	0.0097	0.3272	0	9.43	11	0.5823	440683	39106	401577	chr20	15817173	20	20	15817173	15817173	1	1	0.4447	391943	0.0745	20	15817173	*	rs6135558	R	15797818	rs6135558	A	G	0.5642	0.0064	0.0018	0.00035	670632	15797818	15817173	20	15817173	20	15817173	*	R	0.979381	3.55556
chr20:15820517:G:T	T	G	0.0534	0.0036	0.0441	0.0598	-0.0091	0.0214	0.6702	10.1	12.24	11	0.3458	440683	39106	401577	chr20	15820517	20	20	15820517	15820517	1	1	0.0534	47064.9	0.0157	20	15820517	*	rs6135559	K	15801162	rs6135559	T	G	0.05297	-0.0155	0.004	0.00012	666643	15801162	15820517	20	15820517	20	15820517	*	K	-0.425234	-3.875
chr20:15820955:T:C	T	C	0.5553	0.0138	0.5186	0.5991	0.0098	0.0098	0.3145	0	6.564	11	0.8332	440683	39106	401577	chr20	15820955	20	20	15820955	15820955	1	1	0.4447	391943	0.0805	20	15820955	*	rs12480713	Y	15801600	rs12480713	T	C	0.5637	0.007	0.0018	9.7e-05	663785	15801600	15820955	20	15820955	20	15820955	*	Y	1	3.88889
chr20:15822164:T:C	T	C	0.9427	0.0038	0.9358	0.9523	0.0035	0.0206	0.8638	0	10.354	11	0.4989	440683	39106	401577	chr20	15822164	20	20	15822164	15822164	1	1	0.0573	50502.3	0.0165	20	15822164	*	rs12481033	Y	15802809	rs12481033	T	C	0.94493	0.0167	0.0039	1.7e-05	667736	15802809	15822164	20	15822164	20	15822164	*	Y	0.169903	4.28205
chr20:15824158:C:G	C	G	0.7761	0.0102	0.7667	0.8017	-0.0076	0.012	0.5247	10.7	12.314	11	0.3405	440683	39106	401577	chr20	15824158	20	20	15824158	15824158	1	1	0.2239	197338	0.035	20	15824158	*	rs881739	S	15804803	rs881739	C	G	0.7763	0.0082	0.0022	0.0002	667978	15804803	15824158	20	15824158	20	15824158	*	S	-0.633333	3.72727
chr20:15826175:C:T	T	C	0.1209	0.0078	0.1069	0.1475	-0.0133	0.015	0.3761	19.6	13.681	11	0.2511	440683	39106	401577	chr20	15826175	20	20	15826175	15826175	1	1	0.1209	106557	0.0406	20	15826175	*	rs11907606	Y	15806820	rs11907606	T	C	0.1201	0.0189	0.0027	1.4e-12	680924	15806820	15826175	20	15826175	20	15826175	*	Y	-0.886667	7
chr20:15826796:T:C	T	C	0.9018	0.0105	0.8859	0.9241	0.0027	0.0163	0.8709	19.1	13.592	11	0.2564	440683	39106	401577	chr20	15826796	20	20	15826796	15826796	1	1	0.0982	86550.1	0.0382	20	15826796	*	rs6135562	Y	15807441	rs6135562	T	C	0.90967	0.0166	0.0032	3.3e-07	677209	15807441	15826796	20	15826796	20	15826796	*	Y	0.165644	5.1875
chr20:15827842:A:G	A	G	0.9432	0.0039	0.936	0.9539	0.0112	0.0209	0.5922	7.2	11.852	11	0.3749	440683	39106	401577	chr20	15827842	20	20	15827842	15827842	1	1	0.0568	50061.6	0.0179	20	15827842	*	rs6131728	R	15808487	rs6131728	A	G	0.94148	0.0169	0.004	2.3e-05	676009	15808487	15827842	20	15827842	20	15827842	*	R	0.535885	4.225
chr20:15827904:T:C	T	C	0.9432	0.0039	0.936	0.954	0.011	0.0209	0.5978	6.5	11.763	11	0.3817	440683	39106	401577	chr20	15827904	20	20	15827904	15827904	1	1	0.0568	50061.6	0.018	20	15827904	*	rs16996627	Y	15808549	rs16996627	T	C	0.94142	0.017	0.004	2e-05	675867	15808549	15827904	20	15827904	20	15827904	*	Y	0.526316	4.25
chr20:15829351:C:T	T	C	0.129	0.0074	0.1157	0.1541	-0.0139	0.0145	0.3374	6.4	11.753	11	0.3825	440683	39106	401577	chr20	15829351	20	20	15829351	15829351	1	1	0.129	113696	0.0384	20	15829351	*	rs16996637	Y	15809996	rs16996637	T	C	0.1253	0.0185	0.0026	9.2e-13	684370	15809996	15829351	20	15829351	20	15829351	*	Y	-0.958621	7.11538
chr20:15830031:C:T	T	C	0.1491	0.0084	0.1369	0.1705	0.0033	0.0136	0.8105	40	18.319	11	0.07446	440683	39106	401577	chr20	15830031	20	20	15830031	15830031	1	1	0.1491	131412	0.0336	20	15830031	*	rs7268466	Y	15810676	rs7268466	T	C	0.143	0.0164	0.0025	6.2e-11	685600	15810676	15830031	20	15830031	20	15830031	*	Y	0.242647	6.56
chr20:15831875:A:G	A	G	0.3093	0.0179	0.2941	0.4142	-0.009	0.0106	0.3959	32.4	16.279	11	0.1311	440683	39106	401577	chr20	15831875	20	20	15831875	15831875	1	1	0.3093	272607	0.1201	20	15831875	*	rs6043560	R	15812520	rs6043560	A	G	0.304	0.007	0.0019	0.00019	691224	15812520	15831875	20	15831875	20	15831875	*	R	-0.849057	3.68421
chr20:15832213:C:T	T	C	0.6853	0.0178	0.5815	0.7013	0.01	0.0105	0.3396	32.9	16.402	11	0.1269	440683	39106	401577	chr20	15832213	20	20	15832213	15832213	1	1	0.3147	277366	0.1198	20	15832213	*	rs2159589	Y	15812858	rs2159589	T	C	0.6927	-0.0065	0.0019	0.00046	691719	15812858	15832213	20	15832213	20	15832213	*	Y	0.952381	-3.42105
chr20:15832830:C:G	C	G	0.8748	0.0079	0.8471	0.8886	0.005	0.0146	0.7335	23.9	14.458	11	0.2087	440683	39106	401577	chr20	15832830	20	20	15832830	15832830	1	1	0.1252	110347	0.0415	20	15832830	*	rs16996644	S	15813475	rs16996644	C	G	0.8758	-0.0192	0.0026	8.7e-14	690734	15813475	15832830	20	15832830	20	15832830	*	S	0.342466	-7.38462
chr20:15833059:G:T	T	G	0.0278	0.0021	0.0241	0.0346	-0.0107	0.0289	0.7122	23.5	14.375	11	0.2129	440683	39106	401577	chr20	15833059	20	20	15833059	15833059	1	1	0.0278	24502	0.0105	20	15833059	*	rs2876414	K	15813704	rs2876414	T	G	0.03169	-0.0189	0.0053	0.00032	679533	15813704	15833059	20	15833059	20	15833059	*	K	-0.370242	-3.56604
chr20:15835360:C:T	T	C	0.7694	0.0116	0.6688	0.7819	0.0147	0.0115	0.2003	39.9	18.305	11	0.07476	440683	39106	401577	chr20	15835360	20	20	15835360	15835360	1	1	0.2306	203243	0.1131	20	15835360	*	rs6043569	Y	15816005	rs6043569	T	C	0.7696	0.0089	0.0021	1.5e-05	689907	15816005	15835360	20	15835360	20	15835360	*	Y	1.27826	4.2381
chr20:15835591:T:C	T	C	0.8735	0.0078	0.8468	0.8877	0.0045	0.0145	0.7582	19.3	13.625	11	0.2545	440683	39106	401577	chr20	15835591	20	20	15835591	15835591	1	1	0.1265	111493	0.0409	20	15835591	*	rs16996657	Y	15816236	rs16996657	T	C	0.8748	-0.0198	0.0026	3.4e-14	678280	15816236	15835591	20	15835591	20	15835591	*	Y	0.310345	-7.61538
chr20:15835950:C:T	T	C	0.7738	0.0119	0.6729	0.7845	0.012	0.0116	0.2989	42.6	19.152	11	0.05842	440683	39106	401577	chr20	15835950	20	20	15835950	15835950	1	1	0.2262	199365	0.1116	20	15835950	*	rs6034299	Y	15816595	rs6034299	T	C	0.7719	0.0085	0.0021	3.9e-05	690143	15816595	15835950	20	15835950	20	15835950	*	Y	1.03448	4.04762
chr20:15836127:C:T	T	C	0.0526	0.0027	0.0429	0.0574	-0.0175	0.0214	0.4127	0	9.42	11	0.5831	440683	39106	401577	chr20	15836127	20	20	15836127	15836127	1	1	0.0526	46359.9	0.0145	20	15836127	*	rs4814404	Y	15816772	rs4814404	T	C	0.05426	-0.0177	0.0041	1.4e-05	673949	15816772	15836127	20	15836127	20	15836127	*	Y	-0.817757	-4.31707
chr20:15836461:G:A	A	G	0.7737	0.0119	0.673	0.7845	0.0123	0.0116	0.2867	42.1	18.984	11	0.06138	440683	39106	401577	chr20	15836461	20	20	15836461	15836461	1	1	0.2263	199453	0.1115	20	15836461	*	rs6043570	R	15817106	rs6043570	A	G	0.7725	0.0085	0.0021	4.1e-05	690318	15817106	15836461	20	15836461	20	15836461	*	R	1.06034	4.04762
chr20:15836918:G:T	T	G	0.0527	0.0028	0.0429	0.0574	-0.0204	0.0214	0.3395	0	9.088	11	0.6138	440683	39106	401577	chr20	15836918	20	20	15836918	15836918	1	1	0.0527	46448	0.0145	20	15836918	*	rs12480694	D	15817563	rs12480694	T	G	0.05502	-0.0177	0.0041	1.2e-05	681145	15817563	15836918	20	15836918	20	15836918	*	D	-0.953271	-4.31707
chr20:15837635:C:T	T	C	0.7678	0.0121	0.6672	0.7796	0.0116	0.0114	0.3111	44.4	19.787	11	0.04835	440683	39106	401577	chr20	15837635	20	20	15837635	15837635	1	1	0.2322	204653	0.1124	20	15837635	*	rs2191518	Y	15818280	rs2191518	T	C	0.7662	0.0085	0.002	3.4e-05	690653	15818280	15837635	20	15837635	20	15837635	*	Y	1.01754	4.25
chr20:15838157:A:T	A	T	0.2321	0.0123	0.2171	0.3316	-0.0153	0.0114	0.182	43.5	19.464	11	0.05326	440683	39106	401577	chr20	15838157	20	20	15838157	15838157	1	1	0.2321	204565	0.1145	20	15838157	*	rs6034301	W	15818802	rs6034301	A	T	0.2309	-0.0086	0.0021	3.1e-05	690661	15818802	15838157	20	15838157	20	15838157	*	W	-1.34211	-4.09524
chr20:15838330:G:C	C	G	0.7711	0.0124	0.6704	0.783	0.0121	0.0115	0.293	43.6	19.497	11	0.05273	440683	39106	401577	chr20	15838330	20	20	15838330	15838330	1	1	0.2289	201745	0.1126	20	15838330	*	rs978768	S	15818975	rs978768	C	G	0.7689	0.0086	0.0021	2.7e-05	690631	15818975	15838330	20	15838330	20	15838330	*	S	1.05217	4.09524
chr20:15838435:A:G	A	G	0.2281	0.0124	0.2168	0.3286	-0.0119	0.0115	0.2997	43.5	19.485	11	0.05293	440683	39106	401577	chr20	15838435	20	20	15838435	15838435	1	1	0.2281	201040	0.1118	20	15838435	*	rs978767	R	15819080	rs978767	A	G	0.2311	-0.0087	0.0021	2.4e-05	690783	15819080	15838435	20	15838435	20	15838435	*	R	-1.03478	-4.14286
chr20:15838850:A:G	A	G	0.8676	0.0118	0.8262	0.8866	0.0042	0.0142	0.7692	26.3	14.923	11	0.186	440683	39106	401577	chr20	15838850	20	20	15838850	15838850	1	1	0.1324	116693	0.0604	20	15838850	*	rs8123881	R	15819495	rs8123881	A	G	0.8701	-0.0196	0.0024	4.4e-16	793018	15819495	15838850	20	15838850	20	15838850	*	R	0.295775	-8.16667
chr20:15839140:A:G	A	G	0.9447	0.0031	0.9381	0.9545	0.0164	0.0209	0.4326	0	8.762	11	0.6439	440683	39106	401577	chr20	15839140	20	20	15839140	15839140	1	1	0.0553	48739.5	0.0164	20	15839140	*	rs12481296	R	15819785	rs12481296	A	G	0.94457	0.0179	0.004	7.7e-06	691351	15819785	15839140	20	15839140	20	15839140	*	R	0.784689	4.475
chr20:15839266:G:A	A	G	0.7716	0.0124	0.671	0.7827	0.0112	0.0115	0.329	42.6	19.16	11	0.05828	440683	39106	401577	chr20	15839266	20	20	15839266	15839266	1	1	0.2284	201304	0.1117	20	15839266	*	rs4555415	R	15819911	rs4555415	A	G	0.7688	0.0087	0.0021	3e-05	690917	15819911	15839266	20	15839266	20	15839266	*	R	0.973913	4.14286
chr20:15839281:T:A	A	T	0.1322	0.0117	0.114	0.1736	-0.0058	0.0142	0.6851	24.8	14.633	11	0.1999	440683	39106	401577	chr20	15839281	20	20	15839281	15839281	1	1	0.1322	116517	0.0596	20	15839281	*	rs8118253	W	15819926	rs8118253	A	T	0.1288	0.0195	0.0026	5.2e-14	678174	15819926	15839281	20	15839281	20	15839281	*	W	-0.408451	7.5
chr20:15839719:G:A	A	G	0.7715	0.0124	0.6706	0.7829	0.0118	0.0115	0.3076	45.4	20.157	11	0.04324	440683	39106	401577	chr20	15839719	20	20	15839719	15839719	1	1	0.2285	201392	0.1123	20	15839719	*	rs6079983	R	15820364	rs6079983	A	G	0.7677	0.0088	0.0021	2.3e-05	691236	15820364	15839719	20	15839719	20	15839719	*	R	1.02609	4.19048
chr20:15839932:A:G	A	G	0.9449	0.0032	0.9393	0.955	0.0166	0.0209	0.427	0	9.05	11	0.6173	440683	39106	401577	chr20	15839932	20	20	15839932	15839932	1	1	0.0551	48563.3	0.0157	20	15839932	*	rs4814406	R	15820577	rs4814406	A	G	0.94352	0.0167	0.004	2.5e-05	683997	15820577	15839932	20	15839932	20	15839932	*	R	0.794258	4.175
chr20:15840196:G:C	C	G	0.7694	0.0123	0.6692	0.7812	0.0115	0.0115	0.3143	42.9	19.272	11	0.05639	440683	39106	401577	chr20	15840196	20	20	15840196	15840196	1	1	0.2306	203243	0.112	20	15840196	*	rs2041420	S	15820841	rs2041420	C	G	0.7677	0.0089	0.0021	1.8e-05	691339	15820841	15840196	20	15840196	20	15840196	*	S	1	4.2381
chr20:15842141:G:A	A	G	0.0525	0.0027	0.0428	0.0574	-0.0201	0.0214	0.3469	0	9.765	11	0.5516	440683	39106	401577	chr20	15842141	20	20	15842141	15842141	1	1	0.0525	46271.7	0.0146	20	15842141	*	rs6131731	R	15822786	rs6131731	A	G	0.05648	-0.0176	0.0041	1.4e-05	679577	15822786	15842141	20	15842141	20	15842141	*	R	-0.939252	-4.29268
chr20:15851654:A:T	A	T	0.1327	0.0164	0.1183	0.2611	-0.0044	0.0145	0.7626	27.5	15.163	11	0.1751	440683	39106	401577	chr20	15851654	20	20	15851654	15851654	1	1	0.1327	116957	0.1428	20	15851654	*	rs175804	W	15832299	rs175804	A	T	0.1251	0.0196	0.0026	4.7e-14	678197	15832299	15851654	20	15851654	20	15851654	*	W	-0.303448	7.53846
chr20:15851819:A:G	A	G	0.9431	0.0035	0.9372	0.9537	0.0227	0.0206	0.2718	16	13.093	11	0.2873	440683	39106	401577	chr20	15851819	20	20	15851819	15851819	1	1	0.0569	50149.7	0.0165	20	15851819	*	rs6135570	R	15832464	rs6135570	A	G	0.94212	0.0172	0.004	1.5e-05	691189	15832464	15851819	20	15851819	20	15851819	*	R	1.10194	4.3
chr20:15856701:T:C	T	C	0.9432	0.0035	0.9375	0.9538	0.0207	0.0206	0.3156	17.3	13.307	11	0.2738	440683	39106	401577	chr20	15856701	20	20	15856701	15856701	1	1	0.0568	50061.6	0.0163	20	15856701	*	rs6135571	Y	15837346	rs6135571	T	C	0.94212	0.0178	0.004	7.9e-06	679297	15837346	15856701	20	15856701	20	15856701	*	Y	1.00485	4.45
chr20:15857379:C:G	C	G	0.1331	0.0163	0.1186	0.2606	-0.0056	0.0146	0.7008	26.8	15.023	11	0.1815	440683	39106	401577	chr20	15857379	20	20	15857379	15857379	1	1	0.1331	117310	0.142	20	15857379	*	rs175800	S	15838024	rs175800	C	G	0.1248	0.0195	0.0026	6.5e-14	676941	15838024	15857379	20	15857379	20	15857379	*	S	-0.383562	7.5
chr20:15860532:A:G	A	G	0.9432	0.0035	0.9365	0.9538	0.019	0.0206	0.3565	22	14.095	11	0.2278	440683	39106	401577	chr20	15860532	20	20	15860532	15860532	1	1	0.0568	50061.6	0.0173	20	15860532	*	rs6131733	R	15841177	rs6131733	A	G	0.94188	0.0169	0.0039	1.9e-05	679519	15841177	15860532	20	15860532	20	15860532	*	R	0.92233	4.33333
chr20:15861722:T:C	T	C	0.9415	0.0037	0.9359	0.9502	0.0147	0.0204	0.4713	27.1	15.099	11	0.178	440683	39106	401577	chr20	15861722	20	20	15861722	15861722	1	1	0.0585	51559.9	0.0143	20	15861722	*	rs6135572	Y	15842367	rs6135572	T	C	0.93908	0.0167	0.0039	2.2e-05	679605	15842367	15861722	20	15861722	20	15861722	*	Y	0.720588	4.28205
chr20:15864870:T:C	T	C	0.9422	0.0037	0.936	0.9526	0.0149	0.0205	0.4656	23.3	14.35	11	0.2142	440683	39106	401577	chr20	15864870	20	20	15864870	15864870	1	1	0.0578	50943	0.0166	20	15864870	*	rs6135574	Y	15845515	rs6135574	T	C	0.94101	0.0166	0.004	2.9e-05	679907	15845515	15864870	20	15864870	20	15864870	*	Y	0.726829	4.15
chr20:15882879:C:T	T	C	0.0909	0.0051	0.0754	0.1056	0.0111	0.0166	0.5052	50.5	22.207	11	0.02282	440683	39106	401577	chr20	15882879	20	20	15882879	15882879	1	1	0.0909	80116.2	0.0302	20	15882879	*	rs6043593	Y	15863524	rs6043593	T	C	0.08746	-0.0114	0.0031	0.00026	689548	15863524	15882879	20	15882879	20	15882879	*	Y	0.668675	-3.67742
chr20:15891361:C:A	A	C	0.0862	0.0028	0.0695	0.0887	0.0159	0.017	0.3476	42.6	19.159	11	0.0583	440683	39106	401577	chr20	15891361	20	20	15891361	15891361	1	1	0.0862	75973.7	0.0192	20	15891361	*	rs6135589	M	15872006	rs6135589	A	C	0.08676	-0.0122	0.0032	0.00017	689502	15872006	15891361	20	15891361	20	15891361	*	M	0.935294	-3.8125
chr20:15891894:G:A	A	G	0.0878	0.0028	0.0697	0.0901	0.0121	0.0168	0.4722	36.8	17.404	11	0.09648	440683	39106	401577	chr20	15891894	20	20	15891894	15891894	1	1	0.0878	77383.9	0.0204	20	15891894	*	rs6135590	R	15872539	rs6135590	A	G	0.08554	-0.0122	0.0032	0.00012	689807	15872539	15891894	20	15891894	20	15891894	*	R	0.720238	-3.8125
chr20:15894199:G:C	C	G	0.0889	0.0032	0.0705	0.0939	0.015	0.0167	0.3714	40.4	18.46	11	0.0715	440683	39106	401577	chr20	15894199	20	20	15894199	15894199	1	1	0.0889	78353.4	0.0234	20	15894199	*	rs3827081	S	15874844	rs3827081	C	G	0.08589	-0.0122	0.0032	0.0001	688911	15874844	15894199	20	15894199	20	15894199	*	S	0.898204	-3.8125
chr20:16531218:G:A	A	G	0.8065	0.0078	0.7756	0.8331	0.0013	0.0124	0.9148	0	5.918	11	0.8788	440683	39106	401577	chr20	16531218	20	20	16531218	16531218	1	1	0.1935	170544	0.0575	20	16531218	*	rs6075065	D	16511863	rs6075065	A	G	0.8168	0.0103	0.0023	7.9e-06	675565	16511863	16531218	20	16531218	20	16531218	*	D	0.104839	4.47826
chr20:16532697:A:G	A	G	0.2419	0.0086	0.2201	0.2794	0.0009	0.0111	0.935	0	4.206	11	0.9635	440683	39106	401577	chr20	16532697	20	20	16532697	16532697	1	1	0.2419	213202	0.0593	20	16532697	*	rs6044081	R	16513342	rs6044081	A	G	0.2391	-0.0113	0.002	2.1e-08	689718	16513342	16532697	20	16532697	20	16532697	*	R	0.0810811	-5.65
chr20:16533356:T:G	T	G	0.2524	0.0102	0.2303	0.2812	0.0005	0.0111	0.9649	0	4.912	11	0.9353	440683	39106	401577	chr20	16533356	20	20	16533356	16533356	1	1	0.2524	222457	0.0509	20	16533356	*	rs2143985	K	16514001	rs2143985	T	G	0.242	-0.0124	0.0021	1.5e-09	675209	16514001	16533356	20	16533356	20	16533356	*	K	0.045045	-5.90476
chr20:16533587:A:G	A	G	0.254	0.0103	0.2309	0.2847	-0.0001	0.0111	0.996	0	5.197	11	0.9213	440683	39106	401577	chr20	16533587	20	20	16533587	16533587	1	1	0.254	223867	0.0538	20	16533587	*	rs2179904	R	16514232	rs2179904	A	G	0.2422	-0.0122	0.002	1.7e-09	687061	16514232	16533587	20	16533587	20	16533587	*	R	-0.00900901	-6.1
chr20:16536433:A:G	A	G	0.4584	0.0142	0.415	0.4747	0.0063	0.0096	0.5117	0	6.337	11	0.85	440683	39106	401577	chr20	16536433	20	20	16536433	16536433	1	1	0.4584	404018	0.0597	20	16536433	*	rs6044087	R	16517078	rs6044087	A	G	0.4499	-0.0083	0.0017	1.5e-06	687357	16517078	16536433	20	16536433	20	16536433	*	R	0.65625	-4.88235
chr20:16537651:A:T	A	T	0.4583	0.0141	0.4152	0.4746	0.0062	0.0096	0.516	0	6.357	11	0.8485	440683	39106	401577	chr20	16537651	20	20	16537651	16537651	1	1	0.4583	403930	0.0594	20	16537651	*	rs6044089	W	16518296	rs6044089	A	T	0.4499	-0.0083	0.0017	1.8e-06	687406	16518296	16537651	20	16537651	20	16537651	*	W	0.645833	-4.88235
chr20:16537746:T:C	T	C	0.4581	0.014	0.4152	0.4744	0.0069	0.0096	0.4709	0	6.462	11	0.8408	440683	39106	401577	chr20	16537746	20	20	16537746	16537746	1	1	0.4581	403754	0.0592	20	16537746	*	rs6044090	Y	16518391	rs6044090	T	C	0.4528	-0.0084	0.0017	1.6e-06	687412	16518391	16537746	20	16537746	20	16537746	*	Y	0.71875	-4.94118
chr20:16538348:C:T	T	C	0.5418	0.0142	0.5256	0.5854	-0.0056	0.0096	0.5547	0	6.211	11	0.8589	440683	39106	401577	chr20	16538348	20	20	16538348	16538348	1	1	0.4582	403842	0.0598	20	16538348	*	rs6044094	Y	16518993	rs6044094	T	C	0.5492	0.0083	0.0017	1.8e-06	687515	16518993	16538348	20	16538348	20	16538348	*	Y	-0.583333	4.88235
chr20:16539112:C:G	C	G	0.4583	0.0141	0.4152	0.4744	0.0056	0.0096	0.5606	0	6.253	11	0.8559	440683	39106	401577	chr20	16539112	20	20	16539112	16539112	1	1	0.4583	403930	0.0592	20	16539112	*	rs1071913	S	16519757	rs1071913	C	G	0.45	-0.0083	0.0017	1.7e-06	687711	16519757	16539112	20	16539112	20	16539112	*	S	0.583333	-4.88235
chr20:16539569:T:C	T	C	0.4583	0.0141	0.4152	0.4744	0.0057	0.0096	0.5518	0	6.22	11	0.8583	440683	39106	401577	chr20	16539569	20	20	16539569	16539569	1	1	0.4583	403930	0.0592	20	16539569	*	rs2092695	Y	16520214	rs2092695	T	C	0.45	-0.0084	0.0017	1.6e-06	687660	16520214	16539569	20	16539569	20	16539569	*	Y	0.59375	-4.94118
chr20:16540622:C:G	C	G	0.2498	0.0109	0.2304	0.2918	0.0007	0.011	0.9508	0	5.427	11	0.9087	440683	39106	401577	chr20	16540622	20	20	16540622	16540622	1	1	0.2498	220165	0.0614	20	16540622	*	rs6034521	S	16521267	rs6034521	C	G	0.2422	-0.012	0.002	2.8e-09	686734	16521267	16540622	20	16540622	20	16540622	*	S	0.0636364	-6
chr20:16540705:T:C	T	C	0.4583	0.0141	0.4152	0.4744	0.0057	0.0096	0.5489	0	6.311	11	0.8518	440683	39106	401577	chr20	16540705	20	20	16540705	16540705	1	1	0.4583	403930	0.0592	20	16540705	*	rs6044097	Y	16521350	rs6044097	T	C	0.4501	-0.0084	0.0017	1.6e-06	687888	16521350	16540705	20	16540705	20	16540705	*	Y	0.59375	-4.94118
chr20:16540753:A:G	A	G	0.4574	0.014	0.4151	0.4738	0.0058	0.0096	0.5445	0	6.07	11	0.8686	440683	39106	401577	chr20	16540753	20	20	16540753	16540753	1	1	0.4574	403137	0.0587	20	16540753	*	rs6034522	R	16521398	rs6034522	A	G	0.4498	-0.0083	0.0017	1.6e-06	687875	16521398	16540753	20	16540753	20	16540753	*	R	0.604167	-4.88235
chr20:16540802:G:A	A	G	0.5409	0.0143	0.5245	0.5849	-0.0059	0.0095	0.538	0	6.297	11	0.8528	440683	39106	401577	chr20	16540802	20	20	16540802	16540802	1	1	0.4591	404635	0.0604	20	16540802	*	rs6034523	R	16521447	rs6034523	A	G	0.5492	0.0083	0.0017	1.8e-06	687451	16521447	16540802	20	16540802	20	16540802	*	R	-0.621053	4.88235
chr20:16542283:T:C	T	C	0.4583	0.0141	0.4152	0.4744	0.0055	0.0095	0.565	0	6.306	11	0.8522	440683	39106	401577	chr20	16542283	20	20	16542283	16542283	1	1	0.4583	403930	0.0592	20	16542283	*	rs6034524	Y	16522928	rs6034524	T	C	0.4501	-0.0084	0.0017	1.3e-06	687984	16522928	16542283	20	16542283	20	16542283	*	Y	0.578947	-4.94118
chr20:16543062:C:T	T	C	0.513	0.0195	0.4803	0.5657	-0.0071	0.0095	0.4527	0	9.276	11	0.5964	440683	39106	401577	chr20	16543062	20	20	16543062	16543062	1	1	0.487	429225	0.0854	20	16543062	*	rs6044098	Y	16523707	rs6044098	T	C	0.524	0.0087	0.0017	4.7e-07	689530	16523707	16543062	20	16543062	20	16543062	*	Y	-0.747368	5.11765
chr20:16544822:C:T	T	C	0.5419	0.0141	0.5255	0.5847	-0.0057	0.0095	0.5521	0	6.315	11	0.8516	440683	39106	401577	chr20	16544822	20	20	16544822	16544822	1	1	0.4581	403754	0.0592	20	16544822	*	rs6044102	Y	16525467	rs6044102	T	C	0.5499	0.0083	0.0017	1.7e-06	690714	16525467	16544822	20	16544822	20	16544822	*	Y	-0.6	4.88235
chr20:16550888:T:C	T	C	0.4574	0.014	0.4153	0.4735	0.0057	0.0095	0.5473	0	5.85	11	0.8832	440683	39106	401577	chr20	16550888	20	20	16550888	16550888	1	1	0.4574	403137	0.0582	20	16550888	*	rs6044110	Y	16531533	rs6044110	T	C	0.4498	-0.0083	0.0017	1.8e-06	690882	16531533	16550888	20	16550888	20	16550888	*	Y	0.6	-4.88235
chr20:16551775:C:A	A	C	0.5417	0.014	0.5255	0.5845	-0.0053	0.0095	0.5815	0	6.187	11	0.8606	440683	39106	401577	chr20	16551775	20	20	16551775	16551775	1	1	0.4583	403930	0.059	20	16551775	*	rs4814507	M	16532420	rs4814507	A	C	0.5499	0.0083	0.0017	1.7e-06	691004	16532420	16551775	20	16551775	20	16551775	*	M	-0.557895	4.88235
chr20:16552233:C:T	T	C	0.5428	0.014	0.527	0.5847	-0.006	0.0095	0.5309	0	6.015	11	0.8723	440683	39106	401577	chr20	16552233	20	20	16552233	16552233	1	1	0.4572	402961	0.0577	20	16552233	*	rs6514689	Y	16532878	rs6514689	T	C	0.5503	0.0082	0.0017	2.1e-06	690550	16532878	16552233	20	16552233	20	16552233	*	Y	-0.631579	4.82353
chr20:16553167:T:C	T	C	0.2486	0.0107	0.229	0.2918	-0.0011	0.011	0.9177	0	5.422	11	0.909	440683	39106	401577	chr20	16553167	20	20	16553167	16553167	1	1	0.2486	219108	0.0628	20	16553167	*	rs6034527	Y	16533812	rs6034527	T	C	0.242	-0.012	0.002	2.5e-09	687276	16533812	16553167	20	16553167	20	16553167	*	Y	-0.1	-6
chr20:16554152:A:C	A	C	0.2491	0.0109	0.229	0.2706	-0.0012	0.011	0.9146	0	5.191	11	0.9216	440683	39106	401577	chr20	16554152	20	20	16554152	16554152	1	1	0.2491	219548	0.0416	20	16554152	*	rs6111175	M	16534797	rs6111175	A	C	0.2415	-0.012	0.002	2.6e-09	686559	16534797	16554152	20	16554152	20	16554152	*	M	-0.109091	-6
chr20:16554303:A:G	A	G	0.5007	0.0155	0.4605	0.5256	0.0099	0.0095	0.2977	0	7.976	11	0.7155	440683	39106	401577	chr20	16554303	20	20	16554303	16554303	1	1	0.4993	440066	0.0651	20	16554303	*	rs6135795	R	16534948	rs6135795	A	G	0.493	-0.0071	0.0017	4.1e-05	686767	16534948	16554303	20	16554303	20	16554303	*	R	1.04211	-4.17647
chr20:16554911:T:C	T	C	0.5003	0.0155	0.4608	0.525	0.0099	0.0095	0.2972	0	7.868	11	0.725	440683	39106	401577	chr20	16554911	20	20	16554911	16554911	1	1	0.4997	440419	0.0642	20	16554911	*	rs4814508	Y	16535556	rs4814508	T	C	0.493	-0.0071	0.0019	0.00016	523369	16535556	16554911	20	16554911	20	16554911	*	Y	1.04211	-3.73684
chr20:16559794:C:T	T	C	0.5767	0.0149	0.5239	0.6064	0.0093	0.0097	0.3362	16	13.103	11	0.2867	440683	39106	401577	chr20	16559794	20	20	16559794	16559794	1	1	0.4233	373082	0.0825	20	16559794	*	rs6111180	H	16540439	rs6111180	T	C	0.5737	0.0062	0.0017	0.00036	684212	16540439	16559794	20	16559794	20	16559794	*	H	0.958763	3.64706
chr20:16560444:T:C	T	C	0.249	0.011	0.231	0.2928	-0.0005	0.011	0.9631	0	5.994	11	0.8738	440683	39106	401577	chr20	16560444	20	20	16560444	16560444	1	1	0.249	219460	0.0618	20	16560444	*	rs6034530	Y	16541089	rs6034530	T	C	0.2422	-0.0121	0.002	1.9e-09	685877	16541089	16560444	20	16560444	20	16560444	*	Y	-0.0454545	-6.05
chr20:16560875:G:A	A	G	0.5457	0.0217	0.4674	0.5821	0.0072	0.0095	0.4485	0	9.497	11	0.5761	440683	39106	401577	chr20	16560875	20	20	16560875	16560875	1	1	0.4543	400405	0.1147	20	16560875	*	rs6044117	R	16541520	rs6044117	A	G	0.5458	0.0066	0.0017	0.00015	683798	16541520	16560875	20	16560875	20	16560875	*	R	0.757895	3.88235
chr20:16566201:T:C	T	C	0.271	0.0168	0.2458	0.3332	-0.0088	0.0107	0.4111	0	10.928	11	0.4493	440683	39106	401577	chr20	16566201	20	20	16566201	16566201	1	1	0.271	238850	0.0874	20	16566201	*	rs4813224	Y	16546846	rs4813224	T	C	0.2636	-0.0117	0.002	2.5e-09	688362	16546846	16566201	20	16566201	20	16566201	*	Y	-0.82243	-5.85
chr20:16571593:T:A	A	T	0.7284	0.0162	0.6701	0.753	0.008	0.0107	0.4584	0	9.692	11	0.5583	440683	39106	401577	chr20	16571593	20	20	16571593	16571593	1	1	0.2716	239379	0.0829	20	16571593	*	rs4813226	W	16552238	rs4813226	A	T	0.7364	0.0117	0.002	2.4e-09	688307	16552238	16571593	20	16571593	20	16571593	*	W	0.747664	5.85
chr20:16573422:A:G	A	G	0.2735	0.015	0.2502	0.3301	-0.0093	0.0107	0.3868	0	10.019	11	0.5287	440683	39106	401577	chr20	16573422	20	20	16573422	16573422	1	1	0.2735	241054	0.0799	20	16573422	*	rs4814510	R	16554067	rs4814510	A	G	0.2725	-0.0117	0.002	2.7e-09	688639	16554067	16573422	20	16573422	20	16573422	*	R	-0.869159	-5.85
chr20:16579498:A:G	A	G	0.2756	0.0147	0.2529	0.3119	-0.0072	0.0107	0.503	0	10.087	11	0.5226	440683	39106	401577	chr20	16579498	20	20	16579498	16579498	1	1	0.2756	242904	0.059	20	16579498	*	rs6044143	R	16560143	rs6044143	A	G	0.2673	-0.0119	0.002	1.1e-09	688178	16560143	16579498	20	16579498	20	16579498	*	R	-0.672897	-5.95
chr20:16580345:T:C	T	C	0.2723	0.0137	0.2512	0.3272	-0.0086	0.0107	0.4248	0	8.805	11	0.6399	440683	39106	401577	chr20	16580345	20	20	16580345	16580345	1	1	0.2723	239996	0.076	20	16580345	*	rs2143989	Y	16560990	rs2143989	T	C	0.2661	-0.012	0.002	1e-09	689662	16560990	16580345	20	16580345	20	16580345	*	Y	-0.803738	-6
chr20:16582627:G:A	A	G	0.6127	0.0171	0.5306	0.645	0.0032	0.0098	0.7429	0	7.757	11	0.7349	440683	39106	401577	chr20	16582627	20	20	16582627	16582627	1	1	0.3873	341353	0.1144	20	16582627	*	rs6135804	R	16563272	rs6135804	A	G	0.6159	0.0062	0.0018	0.00042	689066	16563272	16582627	20	16582627	20	16582627	*	R	0.326531	3.44444
chr20:16583565:C:A	A	C	0.7798	0.0088	0.7341	0.7904	0.0036	0.0115	0.7538	6.4	11.749	11	0.3828	440683	39106	401577	chr20	16583565	20	20	16583565	16583565	1	1	0.2202	194077	0.0563	20	16583565	*	rs4814512	M	16564210	rs4814512	A	C	0.782	0.0133	0.0021	2.3e-10	692559	16564210	16583565	20	16583565	20	16583565	*	M	0.313043	6.33333
chr20:16587892:C:T	T	C	0.7461	0.0155	0.6807	0.7625	0.0017	0.011	0.8785	0	7.794	11	0.7316	440683	39106	401577	chr20	16587892	20	20	16587892	16587892	1	1	0.2539	223779	0.0818	20	16587892	*	rs910319	Y	16568537	rs910319	T	C	0.754	0.0118	0.002	4e-09	690352	16568537	16587892	20	16587892	20	16587892	*	Y	0.154545	5.9
chr20:16590373:A:G	A	G	0.2201	0.0096	0.2097	0.2662	-0.0038	0.0115	0.7428	6.1	11.715	11	0.3855	440683	39106	401577	chr20	16590373	20	20	16590373	16590373	1	1	0.2201	193989	0.0565	20	16590373	*	rs2277778	V	16571018	rs2277778	A	G	0.218	-0.013	0.0021	6.3e-10	691238	16571018	16590373	20	16590373	20	16590373	*	V	-0.330435	-6.19048
chr20:16591956:G:A	A	G	0.7808	0.0104	0.7335	0.7911	0.004	0.0115	0.7282	8.4	12.007	11	0.3631	440683	39106	401577	chr20	16591956	20	20	16591956	16591956	1	1	0.2192	193195	0.0576	20	16591956	*	rs6080313	R	16572601	rs6080313	A	G	0.7801	0.013	0.0021	7.3e-10	689601	16572601	16591956	20	16591956	20	16591956	*	R	0.347826	6.19048
chr20:16594230:C:A	A	C	0.7798	0.0094	0.7325	0.7902	0.0042	0.0115	0.7179	9.2	12.113	11	0.3552	440683	39106	401577	chr20	16594230	20	20	16594230	16594230	1	1	0.2202	194077	0.0577	20	16594230	*	rs6044156	M	16574875	rs6044156	A	C	0.7821	0.0129	0.0021	8.3e-10	689474	16574875	16594230	20	16594230	20	16594230	*	M	0.365217	6.14286
chr20:16598583:G:A	A	G	0.7797	0.0096	0.7308	0.7909	0.0038	0.0115	0.7433	9.5	12.148	11	0.3526	440683	39106	401577	chr20	16598583	20	20	16598583	16598583	1	1	0.2203	194165	0.0601	20	16598583	*	rs2328048	R	16579228	rs2328048	A	G	0.7821	0.0129	0.0021	9.7e-10	689264	16579228	16598583	20	16598583	20	16598583	*	R	0.330435	6.14286
chr20:16609397:G:C	C	G	0.7838	0.0081	0.736	0.7919	0.0049	0.0116	0.673	0.8	11.091	11	0.4357	440683	39106	401577	chr20	16609397	20	20	16609397	16609397	1	1	0.2162	190551	0.0559	20	16609397	*	rs6044163	S	16590042	rs6044163	C	G	0.7843	0.0125	0.0021	3.6e-09	688646	16590042	16609397	20	16609397	20	16609397	*	S	0.422414	5.95238
chr20:16613928:G:A	A	G	0.44	0.0066	0.422	0.456	-0.002	0.0096	0.8314	0	6.226	11	0.8578	440683	39106	401577	chr20	16613928	20	20	16613928	16613928	1	1	0.44	387801	0.034	20	16613928	*	rs6044166	D	16594573	rs6044166	A	G	0.4395	0.0064	0.0017	0.00025	687589	16594573	16613928	20	16613928	20	16613928	*	D	-0.208333	3.76471
chr20:16621895:A:G	A	G	0.2129	0.0083	0.2	0.2552	-0.0078	0.0118	0.5071	17	13.255	11	0.277	440683	39106	401577	chr20	16621895	20	20	16621895	16621895	1	1	0.2129	187643	0.0552	20	16621895	*	rs2050405	R	16602540	rs2050405	A	G	0.2111	-0.0101	0.0022	2.8e-06	678083	16602540	16621895	20	16621895	20	16621895	*	R	-0.661017	-4.59091
chr20:16749834:C:T	T	C	0.6155	0.0087	0.5576	0.6351	0.0003	0.0104	0.9799	0	6.566	11	0.8331	440683	39106	401577	chr20	16749834	20	20	16749834	16749834	1	1	0.3845	338885	0.0775	20	16749834	*	rs6075101	Y	16730479	rs6075101	T	C	0.6136	0.0068	0.0018	0.00018	655373	16730479	16749834	20	16749834	20	16749834	*	Y	0.0288462	3.77778
chr20:17071579:A:T	A	T	0.8716	0.0144	0.8454	0.9112	0.0184	0.0144	0.199	0	8.945	11	0.627	440683	39106	401577	chr20	17071579	20	20	17071579	17071579	1	1	0.1284	113167	0.0658	20	17071579	*	rs13041377	W	17052224	rs13041377	A	T	0.8565	-0.0093	0.0025	0.00022	691944	17052224	17071579	20	17071579	20	17071579	*	W	1.27778	-3.72
chr20:17079716:A:G	A	G	0.8731	0.0149	0.8465	0.9114	0.0169	0.0144	0.2406	0	8.533	11	0.6649	440683	39106	401577	chr20	17079716	20	20	17079716	17079716	1	1	0.1269	111845	0.0649	20	17079716	*	rs6131894	D	17060361	rs6131894	A	G	0.8566	-0.0097	0.0025	0.00013	692227	17060361	17079716	20	17079716	20	17079716	*	D	1.17361	-3.88
chr20:17083117:C:T	T	C	0.1268	0.0148	0.0887	0.1539	-0.0167	0.0144	0.2471	0	8.621	11	0.6569	440683	39106	401577	chr20	17083117	20	20	17083117	17083117	1	1	0.1268	111757	0.0652	20	17083117	*	rs6131897	Y	17063762	rs6131897	T	C	0.1432	0.0097	0.0025	0.00012	692300	17063762	17083117	20	17083117	20	17083117	*	Y	-1.15972	3.88
chr20:17083744:A:G	A	G	0.2035	0.0075	0.1781	0.2555	-0.0162	0.0119	0.171	13.7	12.751	11	0.3099	440683	39106	401577	chr20	17083744	20	20	17083744	17083744	1	1	0.2035	179358	0.0774	20	17083744	*	rs6044612	R	17064389	rs6044612	A	G	0.2104	0.0095	0.0022	1.2e-05	691129	17064389	17083744	20	17083744	20	17083744	*	R	-1.36134	4.31818
chr20:17090073:T:G	T	G	0.2061	0.0074	0.1783	0.2577	-0.018	0.0119	0.1288	11.3	12.395	11	0.3347	440683	39106	401577	chr20	17090073	20	20	17090073	17090073	1	1	0.2061	181650	0.0794	20	17090073	*	rs708987	K	17070718	rs708987	T	G	0.2122	0.0096	0.0021	7.4e-06	692203	17070718	17090073	20	17090073	20	17090073	*	K	-1.51261	4.57143
chr20:17092477:A:C	A	C	0.8733	0.0148	0.8456	0.9113	0.0168	0.0144	0.245	0	8.763	11	0.6437	440683	39106	401577	chr20	17092477	20	20	17092477	17092477	1	1	0.1267	111669	0.0657	20	17092477	*	rs6135973	M	17073122	rs6135973	A	C	0.8569	-0.0097	0.0025	0.00011	692280	17073122	17092477	20	17092477	20	17092477	*	M	1.16667	-3.88
chr20:17095831:A:G	A	G	0.8733	0.0148	0.8456	0.9115	0.0174	0.0144	0.2278	0	8.781	11	0.6421	440683	39106	401577	chr20	17095831	20	20	17095831	17095831	1	1	0.1267	111669	0.0659	20	17095831	*	rs1570341	R	17076476	rs1570341	A	G	0.8569	-0.0098	0.0025	9.4e-05	685676	17076476	17095831	20	17095831	20	17095831	*	R	1.20833	-3.92
chr20:17096865:G:A	A	G	0.126	0.0151	0.0869	0.1544	-0.0169	0.0145	0.2421	0	8.645	11	0.6546	440683	39106	401577	chr20	17096865	20	20	17096865	17096865	1	1	0.126	111052	0.0675	20	17096865	*	rs16998727	R	17077510	rs16998727	A	G	0.1431	0.0098	0.0025	0.00011	685585	17077510	17096865	20	17096865	20	17096865	*	R	-1.16552	3.92
chr20:17097103:G:A	A	G	0.7933	0.0069	0.7502	0.8271	0.0183	0.0119	0.1226	10.8	12.339	11	0.3387	440683	39106	401577	chr20	17097103	20	20	17097103	17097103	1	1	0.2067	182178	0.0769	20	17097103	*	rs852017	R	17077748	rs852017	A	G	0.7851	-0.0097	0.0021	6.1e-06	691444	17077748	17097103	20	17097103	20	17097103	*	R	1.53782	-4.61905
chr20:17098755:T:C	T	C	0.2067	0.0069	0.1778	0.2498	-0.0182	0.0119	0.1249	10.6	12.302	11	0.3414	440683	39106	401577	chr20	17098755	20	20	17098755	17098755	1	1	0.2067	182178	0.072	20	17098755	*	rs852021	Y	17079400	rs852021	T	C	0.2121	0.0097	0.0021	5.7e-06	691113	17079400	17098755	20	17098755	20	17098755	*	Y	-1.52941	4.61905
chr20:17101005:G:A	A	G	0.1315	0.0159	0.0902	0.1592	-0.018	0.0142	0.2053	0	9.985	11	0.5317	440683	39106	401577	chr20	17101005	20	20	17101005	17101005	1	1	0.1315	115900	0.069	20	17101005	*	rs8182714	R	17081650	rs8182714	A	G	0.1489	0.0111	0.0025	7.6e-06	689719	17081650	17101005	20	17101005	20	17101005	*	R	-1.26761	4.44
chr20:17101037:G:T	T	G	0.1315	0.0159	0.0902	0.1592	-0.018	0.0142	0.2051	0	9.992	11	0.5311	440683	39106	401577	chr20	17101037	20	20	17101037	17101037	1	1	0.1315	115900	0.069	20	17101037	*	rs12053582	K	17081682	rs12053582	T	G	0.149	0.0112	0.0025	7e-06	689632	17081682	17101037	20	17101037	20	17101037	*	K	-1.26761	4.48
chr20:17104848:A:C	A	C	0.2503	0.0061	0.2253	0.2747	-0.0239	0.0111	0.03124	0	8.596	11	0.6592	440683	39106	401577	chr20	17104848	20	20	17104848	17104848	1	1	0.2503	220606	0.0494	20	17104848	*	rs852033	H	17085493	rs852033	A	C	0.2087	0.0121	0.002	1.6e-09	689730	17085493	17104848	20	17104848	20	17104848	*	H	-2.15315	6.05
chr20:17105069:C:A	A	C	0.1208	0.0129	0.0866	0.1414	-0.0277	0.0147	0.06039	0	7.916	11	0.7208	440683	39106	401577	chr20	17105069	20	20	17105069	17105069	1	1	0.1208	106469	0.0548	20	17105069	*	rs1417564	M	17085714	rs1417564	A	C	0.104	0.0121	0.0026	2.3e-06	692098	17085714	17105069	20	17105069	20	17105069	*	M	-1.88435	4.65385
chr20:17105416:C:T	T	C	0.1203	0.013	0.0863	0.1413	-0.0266	0.0148	0.07122	0	7.605	11	0.7482	440683	39106	401577	chr20	17105416	20	20	17105416	17105416	1	1	0.1203	106028	0.055	20	17105416	*	rs6034740	Y	17086061	rs6034740	T	C	0.1038	0.0119	0.0026	3.1e-06	691989	17086061	17105416	20	17105416	20	17105416	*	Y	-1.7973	4.57692
chr20:17105773:A:T	A	T	0.8791	0.0128	0.8584	0.9134	0.0271	0.0147	0.06556	0	7.881	11	0.7239	440683	39106	401577	chr20	17105773	20	20	17105773	17105773	1	1	0.1209	106557	0.055	20	17105773	*	rs6111419	W	17086418	rs6111419	A	T	0.8964	-0.012	0.0026	2.8e-06	691992	17086418	17105773	20	17105773	20	17105773	*	W	1.84354	-4.61538
chr20:17108142:T:A	A	T	0.7505	0.006	0.7261	0.7758	0.0236	0.0111	0.03391	0	7.702	11	0.7397	440683	39106	401577	chr20	17108142	20	20	17108142	17108142	1	1	0.2495	219901	0.0497	20	17108142	*	rs852037	W	17088787	rs852037	A	T	0.7877	-0.0122	0.002	1.1e-09	690381	17088787	17108142	20	17108142	20	17108142	*	W	2.12613	-6.1
chr20:17108735:T:C	T	C	0.8796	0.013	0.8576	0.9139	0.0278	0.0148	0.05947	0	7.463	11	0.7604	440683	39106	401577	chr20	17108735	20	20	17108735	17108735	1	1	0.1204	106116	0.0563	20	17108735	*	rs13042936	B	17089380	rs13042936	T	C	0.8947	-0.0122	0.0026	1.7e-06	692438	17089380	17108735	20	17108735	20	17108735	*	B	1.87838	-4.69231
chr20:17113262:T:G	T	G	0.2434	0.0062	0.2205	0.2698	-0.0233	0.0112	0.03789	0	8.605	11	0.6583	440683	39106	401577	chr20	17113262	20	20	17113262	17113262	1	1	0.2434	214524	0.0493	20	17113262	*	rs1101125	K	17093907	rs1101125	T	G	0.2163	0.0123	0.0022	1.6e-08	540460	17093907	17113262	20	17113262	20	17113262	*	K	-2.08036	5.59091
chr20:17114337:C:T	T	C	0.121	0.0129	0.0865	0.1434	-0.027	0.0147	0.06664	0	6.981	11	0.8006	440683	39106	401577	chr20	17114337	20	20	17114337	17114337	1	1	0.121	106645	0.0569	20	17114337	*	rs6044627	Y	17094982	rs6044627	T	C	0.1129	0.0105	0.0028	0.00016	529160	17094982	17114337	20	17114337	20	17114337	*	Y	-1.83673	3.75
chr20:17121689:T:G	T	G	0.8794	0.013	0.8562	0.9139	0.0266	0.0147	0.07088	0	7.212	11	0.7817	440683	39106	401577	chr20	17121689	20	20	17121689	17121689	1	1	0.1206	106293	0.0577	20	17121689	*	rs6111430	K	17102334	rs6111430	T	G	0.8611	-0.0117	0.0025	3.9e-06	691634	17102334	17121689	20	17121689	20	17121689	*	K	1.80952	-4.68
chr20:17122215:T:C	T	C	0.243	0.006	0.2208	0.2691	-0.0234	0.0112	0.03669	0	8.8	11	0.6403	440683	39106	401577	chr20	17122215	20	20	17122215	17122215	1	1	0.243	214172	0.0483	20	17122215	*	rs852056	Y	17102860	rs852056	T	C	0.2416	0.0128	0.002	1.8e-10	691874	17102860	17122215	20	17122215	20	17122215	*	Y	-2.08929	6.4
chr20:17122549:A:G	A	G	0.2436	0.0061	0.2156	0.2698	-0.0231	0.0112	0.03871	0	8.689	11	0.6506	440683	39106	401577	chr20	17122549	20	20	17122549	17122549	1	1	0.2436	214701	0.0542	20	17122549	*	rs1101149	R	17103194	rs1101149	A	G	0.2419	0.012	0.0022	3.2e-08	535897	17103194	17122549	20	17122549	20	17122549	*	R	-2.0625	5.45455
chr20:17122675:A:G	A	G	0.2436	0.0061	0.2156	0.2696	-0.0232	0.0112	0.03834	0	8.714	11	0.6483	440683	39106	401577	chr20	17122675	20	20	17122675	17122675	1	1	0.2436	214701	0.054	20	17122675	*	rs1101150	R	17103320	rs1101150	A	G	0.2417	0.0121	0.0022	2.8e-08	535812	17103320	17122675	20	17122675	20	17122675	*	R	-2.07143	5.5
chr20:17129975:G:A	A	G	0.1602	0.0135	0.1271	0.182	-0.0228	0.013	0.08064	0	8.779	11	0.6423	440683	39106	401577	chr20	17129975	20	20	17129975	17129975	1	1	0.1602	141195	0.0549	20	17129975	*	rs6044641	R	17110620	rs6044641	A	G	0.1728	0.0134	0.0023	6.9e-09	692220	17110620	17129975	20	17129975	20	17129975	*	R	-1.75385	5.82609
chr20:17130535:T:C	T	C	0.8781	0.0131	0.8562	0.9118	0.0283	0.0147	0.05405	0	6.709	11	0.8222	440683	39106	401577	chr20	17130535	20	20	17130535	17130535	1	1	0.1219	107439	0.0556	20	17130535	*	rs6034747	Y	17111180	rs6034747	T	C	0.8644	-0.0121	0.0025	1.9e-06	692343	17111180	17130535	20	17130535	20	17130535	*	Y	1.92517	-4.84
chr20:17131064:G:A	A	G	0.1606	0.0133	0.1281	0.1818	-0.0227	0.013	0.08174	0	8.495	11	0.6684	440683	39106	401577	chr20	17131064	20	20	17131064	17131064	1	1	0.1606	141547	0.0537	20	17131064	*	rs6135981	V	17111709	rs6135981	A	G	0.1725	0.0134	0.0023	5.5e-09	692193	17111709	17131064	20	17131064	20	17131064	*	V	-1.74615	5.82609
chr20:17132808:G:A	A	G	0.1208	0.0131	0.0866	0.1434	-0.0276	0.0147	0.06131	0	7.304	11	0.774	440683	39106	401577	chr20	17132808	20	20	17132808	17132808	1	1	0.1208	106469	0.0568	20	17132808	*	rs6044644	R	17113453	rs6044644	A	G	0.1355	0.012	0.0026	2.8e-06	692407	17113453	17132808	20	17132808	20	17132808	*	R	-1.87755	4.61538
chr20:17133654:A:G	A	G	0.8794	0.0132	0.8568	0.9134	0.0272	0.0147	0.0653	0	6.999	11	0.7991	440683	39106	401577	chr20	17133654	20	20	17133654	17133654	1	1	0.1206	106293	0.0566	20	17133654	*	rs6034751	R	17114299	rs6034751	A	G	0.8642	-0.012	0.0026	2.7e-06	692392	17114299	17133654	20	17133654	20	17133654	*	R	1.85034	-4.61538
chr20:17134909:G:A	A	G	0.1606	0.0133	0.1283	0.1818	-0.0226	0.013	0.08288	0	8.171	11	0.6979	440683	39106	401577	chr20	17134909	20	20	17134909	17134909	1	1	0.1606	141547	0.0535	20	17134909	*	rs6034752	R	17115554	rs6034752	A	G	0.1726	0.0134	0.0023	6.9e-09	692212	17115554	17134909	20	17134909	20	17134909	*	R	-1.73846	5.82609
chr20:17137038:T:G	T	G	0.8395	0.0133	0.8182	0.8713	0.0224	0.013	0.08592	0	8.463	11	0.6713	440683	39106	401577	chr20	17137038	20	20	17137038	17137038	1	1	0.1605	141459	0.0531	20	17137038	*	rs1417566	K	17117683	rs1417566	T	G	0.8273	-0.0132	0.0023	9.1e-09	692223	17117683	17137038	20	17137038	20	17137038	*	K	1.72308	-5.73913
chr20:17137071:C:T	T	C	0.1605	0.0133	0.1287	0.1817	-0.0222	0.013	0.08787	0	8.542	11	0.6641	440683	39106	401577	chr20	17137071	20	20	17137071	17137071	1	1	0.1605	141459	0.053	20	17137071	*	rs1417567	Y	17117716	rs1417567	T	C	0.1726	0.0131	0.0023	1.4e-08	691485	17117716	17137071	20	17137071	20	17137071	*	Y	-1.70769	5.69565
chr20:17141948:A:G	A	G	0.3617	0.009	0.3451	0.3882	-0.007	0.0099	0.4806	0	8.263	11	0.6896	440683	39106	401577	chr20	17141948	20	20	17141948	17141948	1	1	0.3617	318790	0.0431	20	17141948	*	rs852069	R	17122593	rs852069	A	G	0.3678	0.0097	0.0018	5.9e-08	692543	17122593	17141948	20	17141948	20	17141948	*	R	-0.707071	5.38889
chr20:17147779:T:C	T	C	0.8792	0.0132	0.8564	0.9134	0.0276	0.0148	0.06167	0	7.595	11	0.7491	440683	39106	401577	chr20	17147779	20	20	17147779	17147779	1	1	0.1208	106469	0.057	20	17147779	*	rs6044652	Y	17128424	rs6044652	T	C	0.8642	-0.0118	0.0025	3.4e-06	692332	17128424	17147779	20	17147779	20	17147779	*	Y	1.86486	-4.72
chr20:17148077:C:G	C	G	0.8397	0.0134	0.8182	0.8713	0.0225	0.0131	0.08481	0	8.696	11	0.6499	440683	39106	401577	chr20	17148077	20	20	17148077	17148077	1	1	0.1603	141283	0.0531	20	17148077	*	rs964957	S	17128722	rs964957	C	G	0.8274	-0.013	0.0023	1.9e-08	692130	17128722	17148077	20	17148077	20	17148077	*	S	1.71756	-5.65217
chr20:17148121:A:C	A	C	0.8396	0.0133	0.8182	0.8713	0.0223	0.0131	0.08708	0	8.613	11	0.6576	440683	39106	401577	chr20	17148121	20	20	17148121	17148121	1	1	0.1604	141371	0.0531	20	17148121	*	rs964958	M	17128766	rs964958	A	C	0.8274	-0.013	0.0023	1.9e-08	692132	17128766	17148121	20	17148121	20	17148121	*	M	1.70229	-5.65217
chr20:17148437:A:G	A	G	0.84	0.0133	0.8192	0.8713	0.0223	0.0131	0.08849	0	8.86	11	0.6348	440683	39106	401577	chr20	17148437	20	20	17148437	17148437	1	1	0.16	141019	0.0521	20	17148437	*	rs2010316	R	17129082	rs2010316	A	G	0.8274	-0.0128	0.0023	3.3e-08	690524	17129082	17148437	20	17148437	20	17148437	*	R	1.70229	-5.56522
chr20:17148599:C:T	T	C	0.1212	0.0132	0.0876	0.1439	-0.0282	0.0147	0.05628	0	7.01	11	0.7983	440683	39106	401577	chr20	17148599	20	20	17148599	17148599	1	1	0.1212	106822	0.0563	20	17148599	*	rs1078530	Y	17129244	rs1078530	T	C	0.1356	0.0103	0.0028	0.00027	527367	17129244	17148599	20	17148599	20	17148599	*	Y	-1.91837	3.67857
chr20:17150624:T:C	T	C	0.1281	0.0147	0.0999	0.156	-0.0102	0.0147	0.4868	0	8.015	11	0.712	440683	39106	401577	chr20	17150624	20	20	17150624	17150624	1	1	0.1281	112903	0.0561	20	17150624	*	rs852075	Y	17131269	rs852075	T	C	0.1122	0.0099	0.0027	0.00031	691998	17131269	17150624	20	17150624	20	17150624	*	Y	-0.693878	3.66667
chr20:17153615:G:A	A	G	0.1204	0.0132	0.0861	0.1425	-0.0263	0.0148	0.0755	0	7.097	11	0.7912	440683	39106	401577	chr20	17153615	20	20	17153615	17153615	1	1	0.1204	106116	0.0564	20	17153615	*	rs6034754	D	17134260	rs6034754	A	G	0.1358	0.012	0.0026	3.4e-06	683323	17134260	17153615	20	17153615	20	17153615	*	D	-1.77703	4.61538
chr20:17169942:C:T	T	C	0.8662	0.017	0.8341	0.8979	0.0086	0.0144	0.5529	2.8	11.322	11	0.4167	440683	39106	401577	chr20	17169942	20	20	17169942	17169942	1	1	0.1338	117927	0.0638	20	17169942	*	rs852096	Y	17150587	rs852096	T	C	0.8859	-0.0097	0.0027	0.00038	692112	17150587	17169942	20	17169942	20	17169942	*	Y	0.597222	-3.59259
chr20:17172676:G:A	A	G	0.8655	0.0173	0.8329	0.9002	0.0094	0.0144	0.5152	1.4	11.151	11	0.4307	440683	39106	401577	chr20	17172676	20	20	17172676	17172676	1	1	0.1345	118544	0.0673	20	17172676	*	rs852100	R	17153321	rs852100	A	G	0.8856	-0.0095	0.0027	0.00044	692383	17153321	17172676	20	17172676	20	17172676	*	R	0.652778	-3.51852
chr20:17173740:G:A	A	G	0.8655	0.0171	0.8331	0.8981	0.0103	0.0144	0.4739	2.6	11.292	11	0.4191	440683	39106	401577	chr20	17173740	20	20	17173740	17173740	1	1	0.1345	118544	0.065	20	17173740	*	rs852102	R	17154385	rs852102	A	G	0.8858	-0.0096	0.0027	0.00039	692348	17154385	17173740	20	17173740	20	17173740	*	R	0.715278	-3.55556
chr20:17174137:C:T	T	C	0.6542	0.0104	0.6368	0.6828	0.0027	0.0101	0.7868	14.6	12.888	11	0.3007	440683	39106	401577	chr20	17174137	20	20	17174137	17174137	1	1	0.3458	304776	0.046	20	17174137	*	rs852104	Y	17154782	rs852104	T	C	0.6622	-0.0071	0.0019	0.00014	683845	17154782	17174137	20	17174137	20	17174137	*	Y	0.267327	-3.73684
chr20:17174252:T:C	T	C	0.1382	0.0198	0.1022	0.1762	-0.0083	0.0142	0.5608	0	10.895	11	0.4521	440683	39106	401577	chr20	17174252	20	20	17174252	17174252	1	1	0.1382	121805	0.074	20	17174252	*	rs852105	Y	17154897	rs852105	T	C	0.1151	0.0096	0.0027	0.00038	692124	17154897	17174252	20	17174252	20	17174252	*	Y	-0.584507	3.55556
chr20:17177112:G:A	A	G	0.8626	0.0179	0.83	0.8999	0.0074	0.0142	0.6029	0	10.842	11	0.4566	440683	39106	401577	chr20	17177112	20	20	17177112	17177112	1	1	0.1374	121100	0.0699	20	17177112	*	rs852106	D	17157757	rs852106	A	G	0.8847	-0.0096	0.0027	0.00038	692099	17157757	17177112	20	17177112	20	17177112	*	D	0.521127	-3.55556
chr20:17190728:G:T	T	G	0.7199	0.0089	0.7099	0.7533	-0.0158	0.0107	0.1404	0	9.604	11	0.5664	440683	39106	401577	chr20	17190728	20	20	17190728	17190728	1	1	0.2801	246871	0.0434	20	17190728	*	rs947088	K	17171373	rs947088	T	G	0.7209	0.0121	0.0019	4.2e-10	685869	17171373	17190728	20	17190728	20	17190728	*	K	-1.47664	6.36842
chr20:17197789:C:T	T	C	0.4487	0.0147	0.4233	0.4879	-0.016	0.0096	0.09346	37.5	17.611	11	0.09105	440683	39106	401577	chr20	17197789	20	20	17197789	17197789	1	1	0.4487	395469	0.0646	20	17197789	*	rs1578411	Y	17178434	rs1578411	T	C	0.4622	0.0061	0.0016	0.00019	788453	17178434	17197789	20	17197789	20	17197789	*	Y	-1.66667	3.8125
chr20:17199350:T:C	T	C	0.4599	0.0163	0.4175	0.4812	0.0105	0.0096	0.2709	28.2	15.328	11	0.168	440683	39106	401577	chr20	17199350	20	20	17199350	17199350	1	1	0.4599	405340	0.0637	20	17199350	*	rs1578409	Y	17179995	rs1578409	T	C	0.4487	-0.0075	0.0016	4.9e-06	788861	17179995	17199350	20	17199350	20	17199350	*	Y	1.09375	-4.6875
chr20:17200653:A:C	A	C	0.3818	0.0191	0.3337	0.413	0.0068	0.0098	0.4882	0	9.698	11	0.5578	440683	39106	401577	chr20	17200653	20	20	17200653	17200653	1	1	0.3818	336506	0.0793	20	17200653	*	rs6044678	M	17181298	rs6044678	A	C	0.3732	-0.0073	0.0017	1.4e-05	789901	17181298	17200653	20	17200653	20	17200653	*	M	0.693878	-4.29412
chr20:17205717:T:C	T	C	0.382	0.0184	0.3332	0.413	0.0072	0.0098	0.463	0	9.446	11	0.5808	440683	39106	401577	chr20	17205717	20	20	17205717	17205717	1	1	0.382	336682	0.0798	20	17205717	*	rs6044680	Y	17186362	rs6044680	T	C	0.3727	-0.0074	0.0018	3.3e-05	687958	17186362	17205717	20	17205717	20	17205717	*	Y	0.734694	-4.11111
chr20:17213024:A:G	A	G	0.3826	0.0185	0.3357	0.4144	0.0069	0.0099	0.4816	0	9.983	11	0.5319	440683	39106	401577	chr20	17213024	20	20	17213024	17213024	1	1	0.3826	337211	0.0787	20	17213024	*	rs7274133	R	17193669	rs7274133	A	G	0.3725	-0.0074	0.0018	3e-05	686526	17193669	17213024	20	17213024	20	17213024	*	R	0.69697	-4.11111
chr20:17214420:T:C	T	C	0.7914	0.0093	0.7703	0.8033	0.0258	0.0118	0.02949	61.9	28.888	11	0.002363	440683	39106	401577	chr20	17214420	20	20	17214420	17214420	1	1	0.2086	183853	0.033	20	17214420	*	rs1582183	Y	17195065	rs1582183	T	C	0.7811	-0.0091	0.0021	1.3e-05	692585	17195065	17214420	20	17214420	20	17214420	*	Y	2.18644	-4.33333
chr20:17229920:A:G	A	G	0.5508	0.0172	0.5041	0.6078	-0.0147	0.0096	0.1252	52.5	23.18	11	0.01667	440683	39106	401577	chr20	17229920	20	20	17229920	17229920	1	1	0.4492	395910	0.1037	20	17229920	*	rs1578401	R	17210565	rs1578401	A	G	0.5658	0.0082	0.0018	2.6e-06	684730	17210565	17229920	20	17229920	20	17229920	*	R	-1.53125	4.55556
chr20:17233148:G:A	A	G	0.4061	0.0174	0.3611	0.443	0.0132	0.0097	0.1726	36.4	17.296	11	0.09941	440683	39106	401577	chr20	17233148	20	20	17233148	17233148	1	1	0.4061	357923	0.0819	20	17233148	*	rs6044692	R	17213793	rs6044692	A	G	0.3902	-0.0063	0.0018	0.00046	679925	17213793	17233148	20	17233148	20	17233148	*	R	1.36082	-3.5
chr20:17234221:A:C	A	C	0.5937	0.0176	0.5563	0.6382	-0.0129	0.0097	0.183	35.8	17.126	11	0.1042	440683	39106	401577	chr20	17234221	20	20	17234221	17234221	1	1	0.4063	358099	0.0819	20	17234221	*	rs1592018	M	17214866	rs1592018	A	C	0.6099	0.0066	0.0018	0.00018	685233	17214866	17234221	20	17234221	20	17234221	*	M	-1.3299	3.66667
chr20:17234283:C:T	T	C	0.3934	0.0179	0.3424	0.4306	0.0149	0.0097	0.1267	40.8	18.578	11	0.06911	440683	39106	401577	chr20	17234283	20	20	17234283	17234283	1	1	0.3934	346729	0.0882	20	17234283	*	rs4814598	Y	17214928	rs4814598	T	C	0.3773	-0.0077	0.0018	1.7e-05	683176	17214928	17234283	20	17234283	20	17234283	*	Y	1.53608	-4.27778
chr20:17234313:A:T	A	T	0.5937	0.0176	0.5564	0.6383	-0.013	0.0097	0.1788	34.8	16.864	11	0.112	440683	39106	401577	chr20	17234313	20	20	17234313	17234313	1	1	0.4063	358099	0.0819	20	17234313	*	rs1592019	W	17214958	rs1592019	A	T	0.6099	0.0066	0.0018	0.00018	685226	17214958	17234313	20	17234313	20	17234313	*	W	-1.34021	3.66667
chr20:17236700:G:C	C	G	0.406	0.0174	0.361	0.4427	0.0137	0.0097	0.1593	35	16.935	11	0.1098	440683	39106	401577	chr20	17236700	20	20	17236700	17236700	1	1	0.406	357835	0.0817	20	17236700	*	rs6111466	S	17217345	rs6111466	C	G	0.39	-0.0063	0.0018	0.00041	684282	17217345	17236700	20	17236700	20	17236700	*	S	1.41237	-3.5
chr20:17237061:A:C	A	C	0.5939	0.0174	0.5571	0.6388	-0.0135	0.0097	0.1656	33.7	16.589	11	0.1206	440683	39106	401577	chr20	17237061	20	20	17237061	17237061	1	1	0.4061	357923	0.0817	20	17237061	*	rs6034777	M	17217706	rs6034777	A	C	0.6099	0.0067	0.0018	0.00016	690009	17217706	17237061	20	17237061	20	17237061	*	M	-1.39175	3.72222
chr20:17237321:C:T	T	C	0.4755	0.0135	0.433	0.507	-0.0127	0.0096	0.1842	41.6	18.843	11	0.06396	440683	39106	401577	chr20	17237321	20	20	17237321	17237321	1	1	0.4755	419090	0.074	20	17237321	*	rs1578403	Y	17217966	rs1578403	T	C	0.4964	0.0077	0.0017	9.5e-06	680712	17217966	17237321	20	17237321	20	17237321	*	Y	-1.32292	4.52941
chr20:17237647:C:T	T	C	0.406	0.0174	0.361	0.443	0.0131	0.0097	0.1759	34.3	16.735	11	0.116	440683	39106	401577	chr20	17237647	20	20	17237647	17237647	1	1	0.406	357835	0.082	20	17237647	*	rs6034778	Y	17218292	rs6034778	T	C	0.39	-0.0067	0.0018	0.00015	683832	17218292	17237647	20	17237647	20	17237647	*	Y	1.35052	-3.72222
chr20:17237740:G:A	A	G	0.3919	0.0176	0.3424	0.4307	0.0148	0.0098	0.1288	41.4	18.762	11	0.0655	440683	39106	401577	chr20	17237740	20	20	17237740	17237740	1	1	0.3919	345407	0.0883	20	17237740	*	rs6034779	R	17218385	rs6034779	A	G	0.3773	-0.0075	0.0018	2.8e-05	682066	17218385	17237740	20	17237740	20	17237740	*	R	1.5102	-4.16667
chr20:17240707:G:A	A	G	0.3923	0.0178	0.3394	0.4308	0.0154	0.0098	0.1144	42.8	19.235	11	0.057	440683	39106	401577	chr20	17240707	20	20	17240707	17240707	1	1	0.3923	345760	0.0914	20	17240707	*	rs13041471	R	17221352	rs13041471	A	G	0.3775	-0.0075	0.0018	3.2e-05	681745	17221352	17240707	20	17240707	20	17240707	*	R	1.57143	-4.16667
chr20:17240995:C:T	T	C	0.4075	0.0175	0.3582	0.4458	0.0138	0.0097	0.1546	35.3	17.005	11	0.1077	440683	39106	401577	chr20	17240995	20	20	17240995	17240995	1	1	0.4075	359157	0.0876	20	17240995	*	rs951843	Y	17221640	rs951843	T	C	0.39	-0.0068	0.0018	0.00013	688870	17221640	17240995	20	17240995	20	17240995	*	Y	1.42268	-3.77778
chr20:17242090:G:A	A	G	0.4058	0.0174	0.3577	0.443	0.0129	0.0097	0.1846	33.7	16.604	11	0.1202	440683	39106	401577	chr20	17242090	20	20	17242090	17242090	1	1	0.4058	357658	0.0853	20	17242090	*	rs1609659	R	17222735	rs1609659	A	G	0.39	-0.0064	0.0018	0.0003	689148	17222735	17242090	20	17242090	20	17242090	*	R	1.3299	-3.55556
chr20:17244078:G:T	T	G	0.3918	0.0176	0.3394	0.4307	0.0147	0.0098	0.1317	39.9	18.299	11	0.07489	440683	39106	401577	chr20	17244078	20	20	17244078	17244078	1	1	0.3918	345319	0.0913	20	17244078	*	rs6111468	K	17224723	rs6111468	T	G	0.3779	-0.0079	0.0018	1.1e-05	685636	17224723	17244078	20	17244078	20	17244078	*	K	1.5	-4.38889
chr20:17244293:A:T	A	T	0.5245	0.0136	0.493	0.567	0.0123	0.0096	0.1971	40.2	18.396	11	0.07284	440683	39106	401577	chr20	17244293	20	20	17244293	17244293	1	1	0.4755	419090	0.074	20	17244293	*	rs6044695	W	17224938	rs6044695	A	T	0.5037	-0.0076	0.0017	1.2e-05	685506	17224938	17244293	20	17244293	20	17244293	*	W	1.28125	-4.47059
chr20:17245799:A:G	A	G	0.6079	0.0181	0.5637	0.6604	-0.0141	0.0098	0.1498	39.6	18.199	11	0.07707	440683	39106	401577	chr20	17245799	20	20	17245799	17245799	1	1	0.3921	345584	0.0967	20	17245799	*	rs4813265	R	17226444	rs4813265	A	G	0.6226	0.0079	0.0018	1e-05	686684	17226444	17245799	20	17245799	20	17245799	*	R	-1.43878	4.38889
chr20:17248099:A:G	A	G	0.5927	0.0199	0.5542	0.645	-0.0108	0.0097	0.2634	32.9	16.398	11	0.127	440683	39106	401577	chr20	17248099	20	20	17248099	17248099	1	1	0.4073	358980	0.0908	20	17248099	*	rs1578405	R	17228744	rs1578405	A	G	0.6103	0.0068	0.0018	0.00011	688184	17228744	17248099	20	17248099	20	17248099	*	R	-1.1134	3.77778
chr20:17248251:C:A	A	C	0.4767	0.0154	0.431	0.5101	-0.0113	0.0096	0.2363	40	18.333	11	0.07418	440683	39106	401577	chr20	17248251	20	20	17248251	17248251	1	1	0.4767	420147	0.0791	20	17248251	*	rs8121977	N	17228896	rs8121977	A	C	0.4961	0.0083	0.0017	1.6e-06	687021	17228896	17248251	20	17248251	20	17248251	*	N	-1.17708	4.88235
chr20:17248913:G:A	A	G	0.4758	0.0157	0.4304	0.5092	-0.0116	0.0096	0.2265	43.2	19.351	11	0.05507	440683	39106	401577	chr20	17248913	20	20	17248913	17248913	1	1	0.4758	419354	0.0788	20	17248913	*	rs11087202	R	17229558	rs11087202	A	G	0.4966	0.0081	0.0017	2.9e-06	687666	17229558	17248913	20	17248913	20	17248913	*	R	-1.20833	4.76471
chr20:17249972:A:G	A	G	0.5276	0.0133	0.4987	0.5624	0.012	0.0096	0.212	37.3	17.546	11	0.09272	440683	39106	401577	chr20	17249972	20	20	17249972	17249972	1	1	0.4724	416357	0.0637	20	17249972	*	rs6044699	R	17230617	rs6044699	A	G	0.5092	-0.0071	0.0017	4.4e-05	688569	17230617	17249972	20	17249972	20	17249972	*	R	1.25	-4.17647
chr20:17250418:G:A	A	G	0.3291	0.0115	0.2951	0.3534	0.0093	0.0102	0.3616	38.8	17.979	11	0.08207	440683	39106	401577	chr20	17250418	20	20	17250418	17250418	1	1	0.3291	290058	0.0583	20	17250418	*	rs8117463	R	17231063	rs8117463	A	G	0.3219	-0.0082	0.0019	1e-05	682835	17231063	17250418	20	17250418	20	17250418	*	R	0.911765	-4.31579
chr20:17251627:T:C	T	C	0.5277	0.0143	0.498	0.5641	0.0108	0.0096	0.2581	25.8	14.828	11	0.1905	440683	39106	401577	chr20	17251627	20	20	17251627	17251627	1	1	0.4723	416269	0.0661	20	17251627	*	rs6044701	Y	17232272	rs6044701	T	C	0.5092	-0.0074	0.0017	1.8e-05	692428	17232272	17251627	20	17251627	20	17251627	*	Y	1.125	-4.35294
chr20:17253723:G:A	A	G	0.4724	0.0142	0.4359	0.5021	-0.0113	0.0096	0.2362	22.6	14.22	11	0.221	440683	39106	401577	chr20	17253723	20	20	17253723	17253723	1	1	0.4724	416357	0.0662	20	17253723	*	rs6044703	R	17234368	rs6044703	A	G	0.4908	0.0074	0.0017	1.6e-05	692439	17234368	17253723	20	17253723	20	17253723	*	R	-1.17708	4.35294
chr20:17253788:G:T	T	G	0.4719	0.0142	0.4352	0.5019	-0.0117	0.0096	0.22	22.8	14.251	11	0.2194	440683	39106	401577	chr20	17253788	20	20	17253788	17253788	1	1	0.4719	415917	0.0667	20	17253788	*	rs6034783	K	17234433	rs6034783	T	G	0.4907	0.0073	0.0017	2.3e-05	692427	17234433	17253788	20	17253788	20	17253788	*	K	-1.21875	4.29412
chr20:17254945:A:G	A	G	0.5278	0.0142	0.498	0.5641	0.0119	0.0096	0.2126	25.1	14.677	11	0.1978	440683	39106	401577	chr20	17254945	20	20	17254945	17254945	1	1	0.4722	416181	0.0661	20	17254945	*	rs2092375	R	17235590	rs2092375	A	G	0.5074	-0.0073	0.0017	2.4e-05	692395	17235590	17254945	20	17254945	20	17254945	*	R	1.23958	-4.29412
chr20:17255935:T:C	T	C	0.5276	0.0142	0.4979	0.564	0.0118	0.0096	0.2154	22.1	14.116	11	0.2267	440683	39106	401577	chr20	17255935	20	20	17255935	17255935	1	1	0.4724	416357	0.0661	20	17255935	*	rs1592022	Y	17236580	rs1592022	T	C	0.5092	-0.0078	0.0018	1.2e-05	638074	17236580	17255935	20	17255935	20	17255935	*	Y	1.22917	-4.33333
chr20:17256260:C:A	A	C	0.3144	0.0133	0.2746	0.3448	0.0078	0.0103	0.4508	30.7	15.87	11	0.146	440683	39106	401577	chr20	17256260	20	20	17256260	17256260	1	1	0.3144	277101	0.0702	20	17256260	*	rs4814600	M	17236905	rs4814600	A	C	0.3041	-0.0091	0.0019	1.5e-06	672918	17236905	17256260	20	17256260	20	17256260	*	M	0.757282	-4.78947
chr20:17257248:T:C	T	C	0.5277	0.0142	0.4979	0.564	0.012	0.0096	0.209	21.3	13.976	11	0.2343	440683	39106	401577	chr20	17257248	20	20	17257248	17257248	1	1	0.4723	416269	0.0661	20	17257248	*	rs2179461	Y	17237893	rs2179461	T	C	0.5092	-0.0073	0.0017	2.1e-05	686530	17237893	17257248	20	17257248	20	17257248	*	Y	1.25	-4.29412
chr20:17258103:G:A	A	G	0.4723	0.0142	0.435	0.5021	-0.0119	0.0096	0.2139	21.7	14.049	11	0.2303	440683	39106	401577	chr20	17258103	20	20	17258103	17258103	1	1	0.4723	416269	0.0671	20	17258103	*	rs2328142	R	17238748	rs2328142	A	G	0.4907	0.0074	0.0017	1.7e-05	692459	17238748	17258103	20	17258103	20	17258103	*	R	-1.23958	4.35294
chr20:17259052:T:C	T	C	0.5267	0.0138	0.4958	0.5657	0.0123	0.0095	0.1966	20.5	13.829	11	0.2426	440683	39106	401577	chr20	17259052	20	20	17259052	17259052	1	1	0.4733	417151	0.0699	20	17259052	*	rs722798	Y	17239697	rs722798	T	C	0.5094	-0.0075	0.0017	1.5e-05	692050	17239697	17259052	20	17259052	20	17259052	*	Y	1.29474	-4.41176
chr20:17259356:C:T	T	C	0.3999	0.0184	0.3481	0.4355	0.0122	0.0097	0.2082	23.2	14.323	11	0.2157	440683	39106	401577	chr20	17259356	20	20	17259356	17259356	1	1	0.3999	352458	0.0874	20	17259356	*	rs6044705	Y	17240001	rs6044705	T	C	0.3882	-0.0076	0.0018	1.9e-05	689940	17240001	17259356	20	17259356	20	17259356	*	Y	1.25773	-4.22222
chr20:17259970:G:A	A	G	0.4013	0.0187	0.3458	0.4354	0.0123	0.0097	0.2055	23	14.277	11	0.218	440683	39106	401577	chr20	17259970	20	20	17259970	17259970	1	1	0.4013	353692	0.0896	20	17259970	*	rs6111474	D	17240615	rs6111474	A	G	0.3858	-0.0074	0.0018	3.1e-05	690355	17240615	17259970	20	17259970	20	17259970	*	D	1.26804	-4.11111
chr20:17264306:T:C	T	C	0.5137	0.0157	0.4849	0.5563	0.0099	0.0096	0.3008	26	14.867	11	0.1887	440683	39106	401577	chr20	17264306	20	20	17264306	17264306	1	1	0.4863	428608	0.0714	20	17264306	*	rs6136040	Y	17244951	rs6136040	T	C	0.4928	-0.0075	0.0017	1.7e-05	684169	17244951	17264306	20	17264306	20	17264306	*	Y	1.03125	-4.41176
chr20:17265390:A:G	A	G	0.5132	0.016	0.4826	0.5563	0.0098	0.0096	0.3052	26.6	14.983	11	0.1833	440683	39106	401577	chr20	17265390	20	20	17265390	17265390	1	1	0.4868	429049	0.0737	20	17265390	*	rs6044709	R	17246035	rs6044709	A	G	0.4912	-0.0075	0.0017	1.4e-05	689539	17246035	17265390	20	17265390	20	17265390	*	R	1.02083	-4.41176
chr20:17265969:A:G	A	G	0.5137	0.0157	0.4847	0.5563	0.0094	0.0096	0.3241	26.1	14.876	11	0.1882	440683	39106	401577	chr20	17265969	20	20	17265969	17265969	1	1	0.4863	428608	0.0716	20	17265969	*	rs1883530	R	17246614	rs1883530	A	G	0.4915	-0.0075	0.0017	1.3e-05	689419	17246614	17265969	20	17265969	20	17265969	*	R	0.979167	-4.41176
chr20:17266006:C:G	C	G	0.5141	0.0158	0.4847	0.5569	0.0101	0.0096	0.293	26	14.856	11	0.1892	440683	39106	401577	chr20	17266006	20	20	17266006	17266006	1	1	0.4859	428256	0.0722	20	17266006	*	rs1883531	S	17246651	rs1883531	C	G	0.4915	-0.0075	0.0017	1.2e-05	689458	17246651	17266006	20	17266006	20	17266006	*	S	1.05208	-4.41176
chr20:17267255:G:C	C	G	0.3851	0.0204	0.3256	0.4269	0.009	0.0099	0.3632	30.6	15.845	11	0.147	440683	39106	401577	chr20	17267255	20	20	17267255	17267255	1	1	0.3851	339414	0.1013	20	17267255	*	rs6044711	S	17247900	rs6044711	C	G	0.3679	-0.0087	0.002	2e-05	607768	17247900	17267255	20	17267255	20	17267255	*	S	0.909091	-4.35
chr20:17268805:C:T	T	C	0.3778	0.0217	0.3176	0.4239	0.0102	0.01	0.304	30.6	15.848	11	0.1469	440683	39106	401577	chr20	17268805	20	20	17268805	17268805	1	1	0.3778	332980	0.1063	20	17268805	*	rs6044714	Y	17249450	rs6044714	T	C	0.3615	-0.0081	0.0018	8.3e-06	684609	17249450	17268805	20	17268805	20	17268805	*	Y	1.02	-4.5
chr20:17269143:G:A	A	G	0.3853	0.0204	0.3255	0.4271	0.009	0.0099	0.3652	30.1	15.739	11	0.1511	440683	39106	401577	chr20	17269143	20	20	17269143	17269143	1	1	0.3853	339590	0.1016	20	17269143	*	rs6044715	R	17249788	rs6044715	A	G	0.3679	-0.0075	0.0018	3.5e-05	684322	17249788	17269143	20	17269143	20	17269143	*	R	0.909091	-4.16667
chr20:17272285:G:A	A	G	0.0495	0.0031	0.0414	0.0575	-0.0018	0.0224	0.9365	0	9.231	11	0.6006	440683	39106	401577	chr20	17272285	20	20	17272285	17272285	1	1	0.0495	43627.6	0.0161	20	17272285	*	rs16998892	R	17252930	rs16998892	A	G	0.05127	-0.0192	0.0043	1e-05	682100	17252930	17272285	20	17272285	20	17272285	*	R	-0.0803571	-4.46512
chr20:17280108:A:G	A	G	0.7874	0.0147	0.7611	0.8037	0.0192	0.0118	0.1027	0	10.386	11	0.496	440683	39106	401577	chr20	17280108	20	20	17280108	17280108	1	1	0.2126	187378	0.0426	20	17280108	*	rs17702825	R	17260753	rs17702825	A	G	0.7765	-0.0076	0.002	0.00018	688464	17260753	17280108	20	17280108	20	17280108	*	R	1.62712	-3.8
chr20:17282354:A:G	A	G	0.7873	0.0148	0.7608	0.8037	0.0191	0.0118	0.1041	0	9.769	11	0.5513	440683	39106	401577	chr20	17282354	20	20	17282354	17282354	1	1	0.2127	187467	0.0429	20	17282354	*	rs1934887	R	17262999	rs1934887	A	G	0.7767	-0.0076	0.002	0.00018	688708	17262999	17282354	20	17282354	20	17282354	*	R	1.61864	-3.8
chr20:17287161:A:G	A	G	0.7874	0.0148	0.7609	0.8037	0.0194	0.0118	0.09899	0	9.673	11	0.56	440683	39106	401577	chr20	17287161	20	20	17287161	17287161	1	1	0.2126	187378	0.0428	20	17287161	*	rs12480527	R	17267806	rs12480527	A	G	0.7765	-0.0077	0.002	0.00016	688935	17267806	17287161	20	17287161	20	17287161	*	R	1.64407	-3.85
chr20:17289736:T:C	T	C	0.7875	0.0148	0.761	0.8038	0.0192	0.0118	0.1032	0	9.662	11	0.561	440683	39106	401577	chr20	17289736	20	20	17289736	17289736	1	1	0.2125	187290	0.0428	20	17289736	*	rs17776172	Y	17270381	rs17776172	T	C	0.7752	-0.0077	0.002	0.00016	688740	17270381	17289736	20	17289736	20	17289736	*	Y	1.62712	-3.85
chr20:17292053:A:T	A	T	0.7874	0.0149	0.7609	0.8039	0.0193	0.0118	0.1002	0	9.219	11	0.6017	440683	39106	401577	chr20	17292053	20	20	17292053	17292053	1	1	0.2126	187378	0.043	20	17292053	*	rs12480427	W	17272698	rs12480427	A	T	0.7764	-0.0076	0.002	0.00017	689086	17272698	17292053	20	17292053	20	17292053	*	W	1.63559	-3.8
chr20:17294791:A:G	A	G	0.9372	0.0032	0.9243	0.9476	0.0099	0.0196	0.6133	0	8.091	11	0.7051	440683	39106	401577	chr20	17294791	20	20	17294791	17294791	1	1	0.0628	55349.8	0.0233	20	17294791	*	rs6131930	R	17275436	rs6131930	A	G	0.93458	0.0129	0.0034	0.00012	763678	17275436	17294791	20	17294791	20	17294791	*	R	0.505102	3.79412
chr20:17298877:T:C	T	C	0.9366	0.0033	0.9257	0.9462	0.012	0.0195	0.5375	0	9.2	11	0.6034	440683	39106	401577	chr20	17298877	20	20	17298877	17298877	1	1	0.0634	55878.6	0.0205	20	17298877	*	rs6131931	Y	17279522	rs6131931	T	C	0.93376	0.0124	0.0036	0.0005	691078	17279522	17298877	20	17298877	20	17298877	*	Y	0.615385	3.44444
chr20:17299126:A:T	A	T	0.9361	0.0032	0.9245	0.9462	0.0132	0.0194	0.4954	0	9.47	11	0.5786	440683	39106	401577	chr20	17299126	20	20	17299126	17299126	1	1	0.0639	56319.3	0.0217	20	17299126	*	rs1015777	W	17279771	rs1015777	A	T	0.93434	0.0129	0.0036	0.00032	679390	17279771	17299126	20	17299126	20	17299126	*	W	0.680412	3.58333
chr20:17302204:A:G	A	G	0.9361	0.0032	0.9245	0.9461	0.0127	0.0194	0.5122	0	9.306	11	0.5937	440683	39106	401577	chr20	17302204	20	20	17302204	17302204	1	1	0.0639	56319.3	0.0216	20	17302204	*	rs16998917	R	17282849	rs16998917	A	G	0.9344	0.0129	0.0036	0.00032	679536	17282849	17302204	20	17302204	20	17302204	*	R	0.654639	3.58333
chr20:17305896:A:G	A	G	0.9361	0.0032	0.9243	0.946	0.0127	0.0194	0.5126	0	9.224	11	0.6012	440683	39106	401577	chr20	17305896	20	20	17305896	17305896	1	1	0.0639	56319.3	0.0217	20	17305896	*	rs6131933	R	17286541	rs6131933	A	G	0.93469	0.0129	0.0036	0.00031	679553	17286541	17305896	20	17305896	20	17305896	*	R	0.654639	3.58333
chr20:17313641:T:C	T	C	0.9361	0.0032	0.9247	0.9458	0.0127	0.0194	0.5134	0	9.255	11	0.5983	440683	39106	401577	chr20	17313641	20	20	17313641	17313641	1	1	0.0639	56319.3	0.0211	20	17313641	*	rs2424067	Y	17294286	rs2424067	T	C	0.93306	0.0125	0.0036	0.00043	691309	17294286	17313641	20	17313641	20	17313641	*	Y	0.654639	3.47222
chr20:17314465:A:G	A	G	0.6738	0.007	0.659	0.6954	-0.0016	0.0102	0.8761	0	9.692	11	0.5583	440683	39106	401577	chr20	17314465	20	20	17314465	17314465	1	1	0.3262	287502	0.0364	20	17314465	*	rs6136064	R	17295110	rs6136064	A	G	0.678	0.0076	0.0019	4.6e-05	688889	17295110	17314465	20	17314465	20	17314465	*	R	-0.156863	4
chr20:17315054:C:G	C	G	0.9361	0.0032	0.9243	0.9458	0.0128	0.0194	0.51	0	9.221	11	0.6015	440683	39106	401577	chr20	17315054	20	20	17315054	17315054	1	1	0.0639	56319.3	0.0215	20	17315054	*	rs2424068	S	17295699	rs2424068	C	G	0.93464	0.013	0.0036	0.00026	679558	17295699	17315054	20	17315054	20	17315054	*	S	0.659794	3.61111
chr20:17317501:C:A	A	C	0.2116	0.015	0.1956	0.2385	-0.0189	0.0118	0.108	0	9.202	11	0.6033	440683	39106	401577	chr20	17317501	20	20	17317501	17317501	1	1	0.2116	186497	0.0429	20	17317501	*	rs17776374	M	17298146	rs17776374	A	C	0.2238	0.0072	0.002	0.0004	691127	17298146	17317501	20	17317501	20	17317501	*	M	-1.60169	3.6
chr20:17327982:G:T	T	G	0.0627	0.0033	0.0537	0.0748	-0.0135	0.0196	0.4913	1.3	11.148	11	0.4309	440683	39106	401577	chr20	17327982	20	20	17327982	17327982	1	1	0.0627	55261.6	0.0211	20	17327982	*	rs1546891	D	17308627	rs1546891	T	G	0.06466	-0.0126	0.0036	0.00046	679971	17308627	17327982	20	17327982	20	17327982	*	D	-0.688776	-3.5
chr20:17335297:C:T	T	C	0.6343	0.0076	0.6034	0.654	-0.0011	0.0098	0.9103	0	3.977	11	0.9706	440683	39106	401577	chr20	17335297	20	20	17335297	17335297	1	1	0.3657	322316	0.0506	20	17335297	*	rs6044739	Y	17315942	rs6044739	T	C	0.6429	0.0065	0.0018	0.00036	691271	17315942	17335297	20	17335297	20	17335297	*	Y	-0.112245	3.61111
chr20:17339412:T:C	T	C	0.6378	0.0061	0.6194	0.6541	-0.0014	0.0099	0.8906	0	4.117	11	0.9664	440683	39106	401577	chr20	17339412	20	20	17339412	17339412	1	1	0.3622	319231	0.0347	20	17339412	*	rs6075193	Y	17320057	rs6075193	T	C	0.6456	0.0067	0.0018	0.00021	692076	17320057	17339412	20	17339412	20	17339412	*	Y	-0.141414	3.72222
chr20:17340158:T:C	T	C	0.6379	0.0061	0.6193	0.654	-0.0015	0.0099	0.8834	0	4.135	11	0.9658	440683	39106	401577	chr20	17340158	20	20	17340158	17340158	1	1	0.3621	319143	0.0347	20	17340158	*	rs6080641	Y	17320803	rs6080641	T	C	0.6444	0.0068	0.0018	0.00019	691923	17320803	17340158	20	17340158	20	17340158	*	Y	-0.151515	3.77778
chr20:17340268:G:A	A	G	0.3621	0.0062	0.346	0.3808	0.0017	0.0099	0.8625	0	4.022	11	0.9693	440683	39106	401577	chr20	17340268	20	20	17340268	17340268	1	1	0.3621	319143	0.0348	20	17340268	*	rs6080642	R	17320913	rs6080642	A	G	0.3563	-0.0067	0.0018	0.0002	691987	17320913	17340268	20	17340268	20	17340268	*	R	0.171717	-3.72222
chr20:17387897:C:T	T	C	0.1814	0.0061	0.1756	0.1974	-0.008	0.0123	0.5193	44.2	19.718	11	0.04936	440683	39106	401577	chr20	17387897	20	20	17387897	17387897	1	1	0.1814	159880	0.0218	20	17387897	*	rs6044777	Y	17368542	rs6044777	T	C	0.1779	0.0084	0.0022	0.00019	692583	17368542	17387897	20	17387897	20	17387897	*	Y	-0.650407	3.81818
chr20:17390864:A:G	A	G	0.8176	0.0059	0.7999	0.8276	0.0077	0.0123	0.5351	45.3	20.121	11	0.04371	440683	39106	401577	chr20	17390864	20	20	17390864	17390864	1	1	0.1824	160761	0.0277	20	17390864	*	rs16999070	R	17371509	rs16999070	A	G	0.8189	-0.0085	0.0022	0.00017	690869	17371509	17390864	20	17390864	20	17390864	*	R	0.626016	-3.86364
chr20:17427741:C:G	C	G	0.8617	0.0075	0.8475	0.8723	0.0216	0.0138	0.1167	0	4.694	11	0.9451	440683	39106	401577	chr20	17427741	20	20	17427741	17427741	1	1	0.1383	121893	0.0248	20	17427741	*	rs1030443	S	17408386	rs1030443	C	G	0.8555	-0.0095	0.0025	0.00014	685931	17408386	17427741	20	17427741	20	17427741	*	S	1.56522	-3.8
chr20:18305336:C:T	T	C	0.0815	0.0071	0.0651	0.099	-0.0384	0.0179	0.03169	0	7.788	11	0.7321	440683	39106	401577	chr20	18305336	20	20	18305336	18305336	1	1	0.0815	71831.3	0.0339	20	18305336	*	rs2843443	Y	18285980	rs2843443	T	C	0.0746	0.0133	0.0035	0.00013	672999	18285980	18305336	20	18305336	20	18305336	*	Y	-2.14525	3.8
chr20:18308571:G:C	C	G	0.0886	0.0114	0.0668	0.1155	-0.0416	0.017	0.01445	0	7.384	11	0.7672	440683	39106	401577	chr20	18308571	20	20	18308571	18308571	1	1	0.0886	78089	0.0487	20	18308571	*	rs2300820	S	18289215	rs2300820	C	G	0.077	0.0123	0.0032	0.00014	691860	18289215	18308571	20	18308571	20	18308571	*	S	-2.44706	3.84375
chr20:18315432:G:A	A	G	0.0882	0.0114	0.0667	0.1141	-0.0413	0.017	0.0154	0	7.514	11	0.756	440683	39106	401577	chr20	18315432	20	20	18315432	18315432	1	1	0.0882	77736.5	0.0474	20	18315432	*	rs2228273	V	18296076	rs2228273	A	G	0.07747	0.0131	0.0033	9.2e-05	638228	18296076	18315432	20	18315432	20	18315432	*	V	-2.42941	3.9697
chr20:18319065:C:T	T	C	0.0915	0.0132	0.0685	0.1201	-0.0419	0.0168	0.01257	0	8.56	11	0.6625	440683	39106	401577	chr20	18319065	20	20	18319065	18319065	1	1	0.0915	80645	0.0516	20	18319065	*	rs8116972	Y	18299709	rs8116972	T	C	0.07712	0.0116	0.0033	0.00038	683427	18299709	18319065	20	18319065	20	18319065	*	Y	-2.49405	3.51515
chr20:18372689:T:C	T	C	0.8432	0.0082	0.8239	0.868	-0.0048	0.0131	0.7141	0	8.562	11	0.6622	440683	39106	401577	chr20	18372689	20	20	18372689	18372689	1	1	0.1568	138198	0.0441	20	18372689	*	rs926719	Y	18353333	rs926719	T	C	0.8304	-0.0083	0.0023	0.00039	676953	18353333	18372689	20	18372689	20	18372689	*	Y	-0.366412	-3.6087
chr20:18389987:T:C	T	C	0.0944	0.0035	0.0852	0.1134	0.0254	0.0168	0.1302	0	7.136	11	0.788	440683	39106	401577	chr20	18389987	20	20	18389987	18389987	1	1	0.0944	83201	0.0282	20	18389987	*	rs1033544	Y	18370631	rs1033544	T	C	0.08928	-0.0128	0.0031	4.6e-05	672136	18370631	18389987	20	18389987	20	18389987	*	Y	1.5119	-4.12903
chr20:18394937:T:C	T	C	0.9025	0.0045	0.8913	0.9232	-0.0012	0.0161	0.9409	0	5.225	11	0.9198	440683	39106	401577	chr20	18394937	20	20	18394937	18394937	1	1	0.0975	85933.2	0.0319	20	18394937	*	rs4361192	Y	18375581	rs4361192	T	C	0.8992	0.0102	0.0029	0.00048	690956	18375581	18394937	20	18394937	20	18394937	*	Y	-0.0745342	3.51724
chr20:18397445:G:A	A	G	0.0975	0.0045	0.0765	0.1086	0.0012	0.0161	0.9405	0	5.198	11	0.9212	440683	39106	401577	chr20	18397445	20	20	18397445	18397445	1	1	0.0975	85933.2	0.0321	20	18397445	*	rs6132051	R	18378089	rs6132051	A	G	0.09828	-0.0102	0.0029	0.00042	691173	18378089	18397445	20	18397445	20	18397445	*	R	0.0745342	-3.51724
chr20:18401678:G:A	A	G	0.0974	0.0045	0.0765	0.1085	0.0007	0.0161	0.9663	0	5.186	11	0.9218	440683	39106	401577	chr20	18401678	20	20	18401678	18401678	1	1	0.0974	85845	0.032	20	18401678	*	rs11698500	R	18382322	rs11698500	A	G	0.09828	-0.0101	0.0029	0.00049	691437	18382322	18401678	20	18401678	20	18401678	*	R	0.0434783	-3.48276
chr20:18404202:G:C	C	G	0.0975	0.0045	0.0781	0.1084	0.0011	0.0161	0.9451	0	5.005	11	0.9309	440683	39106	401577	chr20	18404202	20	20	18404202	18404202	1	1	0.0975	85933.2	0.0303	20	18404202	*	rs11699716	S	18384846	rs11699716	C	G	0.09834	-0.0102	0.0029	0.00043	691459	18384846	18404202	20	18404202	20	18404202	*	S	0.068323	-3.51724
chr20:18410973:G:A	A	G	0.097	0.0044	0.0773	0.1077	0.0001	0.0161	0.996	0	5.511	11	0.9039	440683	39106	401577	chr20	18410973	20	20	18410973	18410973	1	1	0.097	85492.5	0.0304	20	18410973	*	rs4814745	D	18391617	rs4814745	A	G	0.0984	-0.0108	0.0029	0.00024	689052	18391617	18410973	20	18410973	20	18410973	*	D	0.00621118	-3.72414
chr20:18422174:A:G	A	G	0.2213	0.0087	0.205	0.2397	-0.0149	0.0115	0.1959	0	5.262	11	0.9178	440683	39106	401577	chr20	18422174	20	20	18422174	18422174	1	1	0.2213	195046	0.0347	20	18422174	*	rs1543455	R	18402818	rs1543455	A	G	0.2076	-0.0074	0.002	0.00021	793300	18402818	18422174	20	18422174	20	18422174	*	R	-1.29565	-3.7
chr20:18774947:C:T	T	C	0.3413	0.0123	0.3082	0.3666	-0.0189	0.0101	0.06137	0	8.524	11	0.6658	440683	39106	401577	chr20	18774947	20	20	18774947	18774947	1	1	0.3413	300810	0.0584	20	18774947	*	rs6035127	Y	18755591	rs6035127	T	C	0.3537	0.0073	0.002	0.00032	513635	18755591	18774947	20	18774947	20	18774947	*	Y	-1.87129	3.65
chr20:18782357:A:C	A	C	0.7996	0.0099	0.7835	0.8337	-0.0012	0.0119	0.9202	0	10.948	11	0.4477	440683	39106	401577	chr20	18782357	20	20	18782357	18782357	1	1	0.2004	176626	0.0502	20	18782357	*	rs17748663	M	18763001	rs17748663	A	C	0.7865	-0.0076	0.0021	0.0004	681326	18763001	18782357	20	18782357	20	18782357	*	M	-0.10084	-3.61905
chr20:18782761:A:T	A	T	0.799	0.0099	0.7836	0.8332	-0.0006	0.0119	0.9567	1.6	11.182	11	0.4281	440683	39106	401577	chr20	18782761	20	20	18782761	18782761	1	1	0.201	177155	0.0496	20	18782761	*	rs6081370	W	18763405	rs6081370	A	T	0.7862	-0.0076	0.0021	0.00039	683373	18763405	18782761	20	18782761	20	18782761	*	W	-0.0504202	-3.61905
chr20:18783254:C:A	A	C	0.2013	0.0099	0.1666	0.2164	0.0002	0.0119	0.9879	0.9	11.101	11	0.4349	440683	39106	401577	chr20	18783254	20	20	18783254	18783254	1	1	0.2013	177419	0.0498	20	18783254	*	rs16979644	M	18763898	rs16979644	A	C	0.2139	0.0076	0.0021	0.00037	683359	18763898	18783254	20	18783254	20	18783254	*	M	0.0168067	3.61905
chr20:18792402:G:A	A	G	0.7089	0.0117	0.6853	0.7385	-0.0172	0.0106	0.1042	6.2	11.731	11	0.3842	440683	39106	401577	chr20	18792402	20	20	18792402	18792402	1	1	0.2911	256566	0.0532	20	18792402	*	rs859029	R	18773046	rs859029	A	G	0.7103	0.0068	0.0018	0.0002	787541	18773046	18792402	20	18792402	20	18792402	*	R	-1.62264	3.77778
chr20:18812573:T:G	T	G	0.7247	0.0077	0.7064	0.7521	-0.0011	0.0107	0.9181	24.7	14.604	11	0.2013	440683	39106	401577	chr20	18812573	20	20	18812573	18812573	1	1	0.2753	242640	0.0457	20	18812573	*	rs6081382	K	18793217	rs6081382	T	G	0.7163	-0.0069	0.0019	0.00036	681993	18793217	18812573	20	18812573	20	18812573	*	K	-0.102804	-3.63158
chr20:19016205:C:T	T	C	0.2113	0.0107	0.1795	0.2281	0.0022	0.012	0.8578	0	8.109	11	0.7035	440683	39106	401577	chr20	19016205	20	20	19016205	19016205	1	1	0.2113	186233	0.0486	20	19016205	*	rs749428	Y	18996849	rs749428	T	C	0.2261	0.0079	0.0022	0.00029	661530	18996849	19016205	20	19016205	20	19016205	*	Y	0.183333	3.59091
chr20:19942172:G:C	C	G	0.0948	0.0085	0.0767	0.1149	-0.0263	0.0168	0.1177	0	6.855	11	0.8107	440683	39106	401577	chr20	19942172	20	20	19942172	19942172	1	1	0.0948	83553.5	0.0382	20	19942172	*	rs6106157	S	19922816	rs6106157	C	G	0.0915	0.0111	0.003	0.00021	665873	19922816	19942172	20	19942172	20	19942172	*	S	-1.56548	3.7
chr20:19944161:A:G	A	G	0.9058	0.0081	0.8866	0.9212	0.0346	0.0166	0.03688	0	8.207	11	0.6947	440683	39106	401577	chr20	19944161	20	20	19944161	19944161	1	1	0.0942	83024.7	0.0346	20	19944161	*	rs9653630	R	19924805	rs9653630	A	G	0.9071	-0.0105	0.003	0.00041	670616	19924805	19944161	20	19944161	20	19944161	*	R	2.08434	-3.5
chr20:19944602:A:G	A	G	0.9049	0.008	0.8852	0.9198	0.0293	0.0165	0.07604	0	7.712	11	0.7388	440683	39106	401577	chr20	19944602	20	20	19944602	19944602	1	1	0.0951	83817.9	0.0346	20	19944602	*	rs6035482	R	19925246	rs6035482	A	G	0.90546	-0.0106	0.003	0.00034	667517	19925246	19944602	20	19944602	20	19944602	*	R	1.77576	-3.53333
chr20:19944666:A:G	A	G	0.905	0.0079	0.8861	0.9186	0.0294	0.0165	0.07547	0	7.475	11	0.7594	440683	39106	401577	chr20	19944666	20	20	19944666	19944666	1	1	0.095	83729.8	0.0325	20	19944666	*	rs6035483	R	19925310	rs6035483	A	G	0.9071	-0.0108	0.003	0.00028	667554	19925310	19944666	20	19944666	20	19944666	*	R	1.78182	-3.6
chr20:19945354:T:C	T	C	0.9056	0.0077	0.8867	0.9217	0.0284	0.0165	0.08557	0	7.928	11	0.7198	440683	39106	401577	chr20	19945354	20	20	19945354	19945354	1	1	0.0944	83201	0.035	20	19945354	*	rs6035486	Y	19925998	rs6035486	T	C	0.90762	-0.0107	0.003	0.0003	668492	19925998	19945354	20	19945354	20	19945354	*	Y	1.72121	-3.56667
chr20:19946565:C:A	A	C	0.0948	0.0078	0.0781	0.1141	-0.0285	0.0165	0.08453	0	6.853	11	0.8108	440683	39106	401577	chr20	19946565	20	20	19946565	19946565	1	1	0.0948	83553.5	0.036	20	19946565	*	rs6046470	M	19927209	rs6046470	A	C	0.09284	0.0108	0.003	0.00026	667524	19927209	19946565	20	19946565	20	19946565	*	M	-1.72727	3.6
chr20:19947390:C:T	T	C	0.0949	0.0079	0.0782	0.1144	-0.0286	0.0165	0.08315	0	7.126	11	0.7888	440683	39106	401577	chr20	19947390	20	20	19947390	19947390	1	1	0.0949	83641.6	0.0362	20	19947390	*	rs6106159	Y	19928034	rs6106159	T	C	0.09284	0.0104	0.003	0.00045	667518	19928034	19947390	20	19947390	20	19947390	*	Y	-1.73333	3.46667
chr20:19947894:T:C	T	C	0.9051	0.0079	0.8856	0.9223	0.0285	0.0165	0.08424	0	7.08	11	0.7926	440683	39106	401577	chr20	19947894	20	20	19947894	19947894	1	1	0.0949	83641.6	0.0367	20	19947894	*	rs13040877	Y	19928538	rs13040877	T	C	0.90716	-0.0108	0.003	0.00026	667439	19928538	19947894	20	19947894	20	19947894	*	Y	1.72727	-3.6
chr20:19947915:C:G	C	G	0.9051	0.0079	0.8856	0.9224	0.0279	0.0165	0.09104	0	7.088	11	0.7919	440683	39106	401577	chr20	19947915	20	20	19947915	19947915	1	1	0.0949	83641.6	0.0368	20	19947915	*	rs13039743	V	19928559	rs13039743	C	G	0.90716	-0.0104	0.0029	0.00041	667434	19928559	19947915	20	19947915	20	19947915	*	V	1.69091	-3.58621
chr20:19948046:C:T	T	C	0.0953	0.0078	0.0776	0.1152	-0.0283	0.0165	0.08559	0	6.983	11	0.8005	440683	39106	401577	chr20	19948046	20	20	19948046	19948046	1	1	0.0953	83994.2	0.0376	20	19948046	*	rs13039938	Y	19928690	rs13039938	T	C	0.09284	0.0103	0.0029	0.0005	670421	19928690	19948046	20	19948046	20	19948046	*	Y	-1.71515	3.55172
chr20:19949585:T:C	T	C	0.9038	0.0076	0.8856	0.9198	0.0282	0.0164	0.08605	0	7.501	11	0.7572	440683	39106	401577	chr20	19949585	20	20	19949585	19949585	1	1	0.0962	84787.4	0.0342	20	19949585	*	rs16981373	Y	19930229	rs16981373	T	C	0.9064	-0.0105	0.003	0.00039	667064	19930229	19949585	20	19949585	20	19949585	*	Y	1.71951	-3.5
chr20:19949819:A:T	A	T	0.9038	0.0076	0.8857	0.9198	0.0276	0.0164	0.09354	0	7.49	11	0.7582	440683	39106	401577	chr20	19949819	20	20	19949819	19949819	1	1	0.0962	84787.4	0.0341	20	19949819	*	rs6112675	W	19930463	rs6112675	A	T	0.9064	-0.0103	0.0029	0.00049	667118	19930463	19949819	20	19949819	20	19949819	*	W	1.68293	-3.55172
chr20:20301612:C:G	C	G	0.9042	0.0155	0.8745	0.9311	-0.0186	0.017	0.274	0	7.502	11	0.7571	440683	39106	401577	chr20	20301612	20	20	20301612	20301612	1	1	0.0958	84434.9	0.0566	20	20301612	*	rs12625138	S	20282256	rs12625138	C	G	0.91698	0.0137	0.0036	0.00013	611892	20282256	20301612	20	20301612	20	20301612	*	S	-1.09412	3.80556
chr20:20402268:T:C	T	C	0.4213	0.0107	0.4043	0.5114	0.0321	0.0096	0.0008404	0	8.337	11	0.6829	440683	39106	401577	chr20	20402268	20	20	20402268	20402268	1	1	0.4213	371319	0.1071	20	20402268	*	rs6106244	Y	20382912	rs6106244	T	C	0.4132	0.0063	0.0018	0.00034	692568	20382912	20402268	20	20402268	20	20402268	*	Y	3.34375	3.5
chr20:20402440:C:T	T	C	0.5604	0.0141	0.4924	0.5972	-0.0296	0.01	0.003139	0	9.169	11	0.6063	440683	39106	401577	chr20	20402440	20	20	20402440	20402440	1	1	0.4396	387448	0.1048	20	20402440	*	rs6046832	Y	20383084	rs6046832	T	C	0.5915	-0.0063	0.0018	0.00042	669983	20383084	20402440	20	20402440	20	20402440	*	Y	-2.96	-3.5
chr20:20405301:T:G	T	G	0.4277	0.015	0.3866	0.4958	0.0304	0.0101	0.002484	0	6.718	11	0.8215	440683	39106	401577	chr20	20405301	20	20	20405301	20405301	1	1	0.4277	376960	0.1092	20	20405301	*	rs6075653	K	20385945	rs6075653	T	G	0.3984	0.0072	0.0018	5.4e-05	675037	20385945	20405301	20	20405301	20	20405301	*	K	3.0099	4
chr20:20405934:T:G	T	G	0.4344	0.0138	0.3975	0.5047	0.0306	0.01	0.002291	0	8.768	11	0.6433	440683	39106	401577	chr20	20405934	20	20	20405934	20405934	1	1	0.4344	382865	0.1072	20	20405934	*	rs1536841	K	20386578	rs1536841	T	G	0.4066	0.0075	0.0018	3e-05	670198	20386578	20405934	20	20405934	20	20405934	*	K	3.06	4.16667
chr20:20406065:C:T	T	C	0.5677	0.0133	0.4999	0.6095	-0.029	0.01	0.003808	0	9.566	11	0.5698	440683	39106	401577	chr20	20406065	20	20	20406065	20406065	1	1	0.4323	381015	0.1096	20	20406065	*	rs2180670	Y	20386709	rs2180670	T	C	0.5922	-0.0067	0.0018	0.00022	663485	20386709	20406065	20	20406065	20	20406065	*	Y	-2.9	-3.72222
chr20:20408254:G:C	C	G	0.5852	0.0151	0.5215	0.6327	-0.0318	0.0101	0.001653	0	9.228	11	0.6009	440683	39106	401577	chr20	20408254	20	20	20408254	20408254	1	1	0.4148	365591	0.1112	20	20408254	*	rs6035621	S	20388898	rs6035621	C	G	0.6113	-0.0066	0.0018	0.00025	672821	20388898	20408254	20	20408254	20	20408254	*	S	-3.14851	-3.66667
chr20:20408909:T:C	T	C	0.4107	0.0149	0.3687	0.4747	0.03	0.0101	0.002962	0	9.562	11	0.5702	440683	39106	401577	chr20	20408909	20	20	20408909	20408909	1	1	0.4107	361977	0.106	20	20408909	*	rs4813388	Y	20389553	rs4813388	T	C	0.3852	0.0074	0.0018	3.2e-05	680229	20389553	20408909	20	20408909	20	20408909	*	Y	2.9703	4.11111
chr20:20411322:C:T	T	C	0.5648	0.0132	0.5004	0.6039	-0.0288	0.01	0.00403	10.1	12.241	11	0.3458	440683	39106	401577	chr20	20411322	20	20	20411322	20411322	1	1	0.4352	383570	0.1035	20	20411322	*	rs1543456	Y	20391966	rs1543456	T	C	0.5947	-0.0069	0.0018	0.00011	667507	20391966	20411322	20	20411322	20	20411322	*	Y	-2.88	-3.83333
chr20:20412575:A:C	A	C	0.4081	0.0143	0.3711	0.4772	0.0289	0.01	0.003814	0	9.593	11	0.5673	440683	39106	401577	chr20	20412575	20	20	20412575	20412575	1	1	0.4081	359685	0.1061	20	20412575	*	rs2068259	M	20393219	rs2068259	A	C	0.3832	0.0072	0.0018	5.8e-05	671502	20393219	20412575	20	20412575	20	20412575	*	M	2.89	4
chr20:20413630:G:A	A	G	0.5661	0.0139	0.502	0.5982	-0.0285	0.0099	0.004193	0	10.724	11	0.4667	440683	39106	401577	chr20	20413630	20	20	20413630	20413630	1	1	0.4339	382425	0.0962	20	20413630	*	rs6075655	R	20394274	rs6075655	A	G	0.5922	-0.0067	0.0018	0.0002	677461	20394274	20413630	20	20413630	20	20413630	*	R	-2.87879	-3.72222
chr20:20415152:T:C	T	C	0.4069	0.0146	0.3674	0.4741	0.0273	0.01	0.006291	0	9.104	11	0.6123	440683	39106	401577	chr20	20415152	20	20	20415152	20415152	1	1	0.4069	358628	0.1067	20	20415152	*	rs913669	H	20395796	rs913669	T	C	0.3805	0.0073	0.0018	3.9e-05	689972	20395796	20415152	20	20415152	20	20415152	*	H	2.73	4.05556
chr20:20417535:A:G	A	G	0.4034	0.0141	0.3637	0.4698	0.0268	0.01	0.007624	0	9.904	11	0.5391	440683	39106	401577	chr20	20417535	20	20	20417535	20417535	1	1	0.4034	355543	0.1061	20	20417535	*	rs2038458	R	20398179	rs2038458	A	G	0.3767	0.0074	0.0018	3.5e-05	679585	20398179	20417535	20	20417535	20	20417535	*	R	2.68	4.11111
chr20:20417939:G:A	A	G	0.5993	0.0158	0.5301	0.6365	-0.0273	0.01	0.006234	0	10.146	11	0.5173	440683	39106	401577	chr20	20417939	20	20	20417939	20417939	1	1	0.4007	353163	0.1064	20	20417939	*	rs6046841	R	20398583	rs6046841	A	G	0.6236	-0.0077	0.0018	1.3e-05	691359	20398583	20417939	20	20417939	20	20417939	*	R	-2.73	-4.27778
chr20:20418117:T:C	T	C	0.4043	0.014	0.3636	0.4704	0.0274	0.01	0.006253	0	10.476	11	0.4882	440683	39106	401577	chr20	20418117	20	20	20418117	20418117	1	1	0.4043	356336	0.1068	20	20418117	*	rs6046842	Y	20398761	rs6046842	T	C	0.3776	0.0077	0.0018	1.7e-05	686635	20398761	20418117	20	20418117	20	20418117	*	Y	2.74	4.27778
chr20:20418332:T:C	T	C	0.403	0.0142	0.3635	0.4692	0.0261	0.01	0.009393	0	9.806	11	0.5479	440683	39106	401577	chr20	20418332	20	20	20418332	20418332	1	1	0.403	355190	0.1057	20	20418332	*	rs6046843	Y	20398976	rs6046843	T	C	0.3759	0.0078	0.0018	1.4e-05	687657	20398976	20418332	20	20418332	20	20418332	*	Y	2.61	4.33333
chr20:20418455:T:C	T	C	0.4034	0.0141	0.3635	0.4698	0.0268	0.01	0.007617	0	9.851	11	0.5439	440683	39106	401577	chr20	20418455	20	20	20418455	20418455	1	1	0.4034	355543	0.1063	20	20418455	*	rs6035624	Y	20399099	rs6035624	T	C	0.3763	0.0079	0.0018	1e-05	687006	20399099	20418455	20	20418455	20	20418455	*	Y	2.68	4.38889
chr20:20418527:A:T	A	T	0.4033	0.0141	0.3635	0.4698	0.0266	0.01	0.008068	0	9.928	11	0.5369	440683	39106	401577	chr20	20418527	20	20	20418527	20418527	1	1	0.4033	355455	0.1063	20	20418527	*	rs6046844	W	20399171	rs6046844	A	T	0.3763	0.0076	0.0018	2.9e-05	675838	20399171	20418527	20	20418527	20	20418527	*	W	2.66	4.22222
chr20:20419085:C:T	T	C	0.5946	0.0139	0.5278	0.6344	-0.0278	0.01	0.005509	0	10.006	11	0.5298	440683	39106	401577	chr20	20419085	20	20	20419085	20419085	1	1	0.4054	357306	0.1066	20	20419085	*	rs6046845	Y	20399729	rs6046845	T	C	0.6216	-0.0077	0.0018	2.2e-05	674860	20399729	20419085	20	20419085	20	20419085	*	Y	-2.78	-4.27778
chr20:20420576:T:C	T	C	0.4094	0.0142	0.37	0.4735	0.026	0.01	0.009316	1.2	11.135	11	0.432	440683	39106	401577	chr20	20420576	20	20	20420576	20420576	1	1	0.4094	360831	0.1035	20	20420576	*	rs2145242	Y	20401220	rs2145242	T	C	0.3841	0.0078	0.0018	1.3e-05	686048	20401220	20420576	20	20420576	20	20420576	*	Y	2.6	4.33333
chr20:20421006:A:G	A	G	0.4138	0.0138	0.3751	0.4767	0.0293	0.01	0.003363	0	10.425	11	0.4926	440683	39106	401577	chr20	20421006	20	20	20421006	20421006	1	1	0.4138	364709	0.1016	20	20421006	*	rs4814975	R	20401650	rs4814975	A	G	0.3862	0.0074	0.0018	3.8e-05	672763	20401650	20421006	20	20421006	20	20421006	*	R	2.93	4.11111
chr20:20423672:A:C	A	C	0.411	0.0153	0.3755	0.4746	0.0272	0.01	0.006345	0	8.657	11	0.6535	440683	39106	401577	chr20	20423672	20	20	20423672	20423672	1	1	0.411	362241	0.0991	20	20423672	*	rs6075660	M	20404316	rs6075660	A	C	0.3823	0.0076	0.0018	2.5e-05	669327	20404316	20423672	20	20423672	20	20423672	*	M	2.72	4.22222
chr20:20425601:T:C	T	C	0.4085	0.0114	0.3853	0.4833	0.0246	0.0097	0.01101	0	10.224	11	0.5104	440683	39106	401577	chr20	20425601	20	20	20425601	20425601	1	1	0.4085	360038	0.098	20	20425601	*	rs967269	Y	20406245	rs967269	T	C	0.3945	0.0076	0.0018	2e-05	681472	20406245	20425601	20	20425601	20	20425601	*	Y	2.53608	4.22222
chr20:20427125:A:C	A	C	0.4264	0.014	0.3928	0.4863	0.0291	0.0099	0.003314	0	9.411	11	0.584	440683	39106	401577	chr20	20427125	20	20	20427125	20427125	1	1	0.4264	375814	0.0935	20	20427125	*	rs928070	M	20407769	rs928070	A	C	0.3952	0.0072	0.0018	6.4e-05	661028	20407769	20427125	20	20427125	20	20427125	*	M	2.93939	4
chr20:20427138:A:G	A	G	0.4158	0.0148	0.3839	0.4811	0.0287	0.0099	0.003784	0	10.782	11	0.4617	440683	39106	401577	chr20	20427138	20	20	20427138	20427138	1	1	0.4158	366472	0.0972	20	20427138	*	rs928069	R	20407782	rs928069	A	G	0.3896	0.0071	0.0018	9.2e-05	664098	20407782	20427138	20	20427138	20	20427138	*	R	2.89899	3.94444
chr20:20427592:T:G	T	G	0.4254	0.0149	0.3887	0.4861	0.029	0.0099	0.003463	0	10.021	11	0.5285	440683	39106	401577	chr20	20427592	20	20	20427592	20427592	1	1	0.4254	374933	0.0974	20	20427592	*	rs6046854	K	20408236	rs6046854	T	G	0.3986	0.0077	0.0018	2e-05	677316	20408236	20427592	20	20427592	20	20427592	*	K	2.92929	4.27778
chr20:20427622:T:C	T	C	0.4253	0.0149	0.3887	0.486	0.0289	0.0099	0.003556	0	10.029	11	0.5278	440683	39106	401577	chr20	20427622	20	20	20427622	20427622	1	1	0.4253	374845	0.0973	20	20427622	*	rs6046855	Y	20408266	rs6046855	T	C	0.3987	0.0077	0.0018	1.8e-05	677209	20408266	20427622	20	20427622	20	20427622	*	Y	2.91919	4.27778
chr20:20427669:T:C	T	C	0.4251	0.015	0.3884	0.4886	0.0292	0.0099	0.003245	0	9.927	11	0.537	440683	39106	401577	chr20	20427669	20	20	20427669	20427669	1	1	0.4251	374669	0.1002	20	20427669	*	rs6046856	Y	20408313	rs6046856	T	C	0.3985	0.0078	0.0018	1.4e-05	676573	20408313	20427669	20	20427669	20	20427669	*	Y	2.94949	4.33333
chr20:20427749:T:A	A	T	0.5819	0.0139	0.5158	0.6235	-0.0276	0.0099	0.005517	0	10.975	11	0.4454	440683	39106	401577	chr20	20427749	20	20	20427749	20427749	1	1	0.4181	368499	0.1077	20	20427749	*	rs6081998	W	20408393	rs6081998	A	T	0.6067	-0.008	0.0018	1.1e-05	681544	20408393	20427749	20	20427749	20	20427749	*	W	-2.78788	-4.44444
chr20:20428629:T:A	A	T	0.5916	0.0144	0.5226	0.633	-0.0262	0.01	0.008898	0	9.104	11	0.6123	440683	39106	401577	chr20	20428629	20	20	20428629	20428629	1	1	0.4084	359950	0.1104	20	20428629	*	rs6035626	W	20409273	rs6035626	A	T	0.6164	-0.0075	0.0018	3.9e-05	675149	20409273	20428629	20	20428629	20	20428629	*	W	-2.62	-4.16667
chr20:20428880:G:A	A	G	0.5721	0.0159	0.5039	0.611	-0.0239	0.0099	0.01533	0	10.504	11	0.4857	440683	39106	401577	chr20	20428880	20	20	20428880	20428880	1	1	0.4279	377137	0.1071	20	20428880	*	rs2328513	R	20409524	rs2328513	A	G	0.5951	-0.0077	0.0018	2.4e-05	670711	20409524	20428880	20	20428880	20	20428880	*	R	-2.41414	-4.27778
chr20:20429094:T:G	T	G	0.4067	0.0123	0.3671	0.4774	0.0261	0.01	0.008999	0	8.978	11	0.6239	440683	39106	401577	chr20	20429094	20	20	20429094	20429094	1	1	0.4067	358452	0.1103	20	20429094	*	rs2328514	K	20409738	rs2328514	T	G	0.3836	0.0071	0.0018	7.2e-05	705491	20409738	20429094	20	20429094	20	20429094	*	K	2.61	3.94444
chr20:20430057:C:T	T	C	0.5753	0.0152	0.5086	0.6124	-0.0302	0.01	0.002386	0	9.672	11	0.5601	440683	39106	401577	chr20	20430057	20	20	20430057	20430057	1	1	0.4247	374316	0.1038	20	20430057	*	rs6075661	Y	20410701	rs6075661	T	C	0.6012	-0.0067	0.0019	0.00032	646432	20410701	20430057	20	20430057	20	20430057	*	Y	-3.02	-3.52632
chr20:20939929:C:G	C	G	0.2768	0.0128	0.2542	0.3402	-0.0039	0.0108	0.7192	0	9.997	11	0.5307	440683	39106	401577	chr20	20939929	20	20	20939929	20939929	1	1	0.2768	243962	0.086	20	20939929	*	rs6047161	S	20920572	rs6047161	C	G	0.2808	0.0072	0.0019	0.00022	689422	20920572	20939929	20	20939929	20	20939929	*	S	-0.361111	3.78947
chr20:20970233:G:A	A	G	0.7168	0.0122	0.6558	0.7538	0.0054	0.0107	0.6127	0	7.331	11	0.7717	440683	39106	401577	chr20	20970233	20	20	20970233	20970233	1	1	0.2832	249603	0.098	20	20970233	*	rs6047176	R	20950874	rs6047176	A	G	0.708	-0.0067	0.0019	0.00049	685582	20950874	20970233	20	20970233	20	20970233	*	R	0.504673	-3.52632
chr20:20977146:C:T	T	C	0.695	0.0122	0.6425	0.7143	0.0068	0.0106	0.5256	0	10.523	11	0.484	440683	39106	401577	chr20	20977146	20	20	20977146	20977146	1	1	0.305	268817	0.0718	20	20977146	*	rs996624	Y	20957787	rs996624	T	C	0.6938	-0.0069	0.0019	0.00038	674650	20957787	20977146	20	20977146	20	20977146	*	Y	0.641509	-3.63158
chr20:21076181:G:A	A	G	0.1334	0.0143	0.0981	0.1616	0.0124	0.014	0.3772	0	6.439	11	0.8425	440683	39106	401577	chr20	21076181	20	20	21076181	21076181	1	1	0.1334	117574	0.0635	20	21076181	*	rs6035773	R	21056822	rs6035773	A	G	0.1192	0.0103	0.0027	0.00011	691446	21056822	21076181	20	21076181	20	21076181	*	R	0.885714	3.81481
chr20:21078826:G:A	A	G	0.1333	0.0143	0.0986	0.1608	0.0128	0.014	0.3606	0	5.982	11	0.8745	440683	39106	401577	chr20	21078826	20	20	21078826	21078826	1	1	0.1333	117486	0.0622	20	21078826	*	rs10460651	R	21059467	rs10460651	A	G	0.1192	0.0103	0.0027	0.00011	691370	21059467	21078826	20	21078826	20	21078826	*	R	0.914286	3.81481
chr20:21082025:A:G	A	G	0.8724	0.0127	0.8461	0.9041	-0.014	0.0143	0.3283	0	6.03	11	0.8714	440683	39106	401577	chr20	21082025	20	20	21082025	21082025	1	1	0.1276	112462	0.058	20	21082025	*	rs6132397	R	21062666	rs6132397	A	G	0.883	-0.0103	0.0027	0.00015	691532	21062666	21082025	20	21082025	20	21082025	*	R	-0.979021	-3.81481
chr20:21082113:T:C	T	C	0.8725	0.0127	0.8464	0.9044	-0.0142	0.0143	0.3202	0	6.108	11	0.8661	440683	39106	401577	chr20	21082113	20	20	21082113	21082113	1	1	0.1275	112374	0.058	20	21082113	*	rs6047239	Y	21062754	rs6047239	T	C	0.8831	-0.0105	0.0028	0.00014	690301	21062754	21082113	20	21082113	20	21082113	*	Y	-0.993007	-3.75
chr20:21084844:C:T	T	C	0.1318	0.014	0.0967	0.1647	0.0121	0.0141	0.3911	0	6.555	11	0.8339	440683	39106	401577	chr20	21084844	20	20	21084844	21084844	1	1	0.1318	116164	0.068	20	21084844	*	rs11087340	Y	21065485	rs11087340	T	C	0.1207	0.0102	0.0027	0.00014	691415	21065485	21084844	20	21084844	20	21084844	*	Y	0.858156	3.77778
chr20:21084909:A:G	A	G	0.8725	0.0128	0.8453	0.9045	-0.0141	0.0143	0.3225	0	6.056	11	0.8696	440683	39106	401577	chr20	21084909	20	20	21084909	21084909	1	1	0.1275	112374	0.0592	20	21084909	*	rs11087341	R	21065550	rs11087341	A	G	0.8831	-0.0105	0.0027	0.00011	691412	21065550	21084909	20	21084909	20	21084909	*	R	-0.986014	-3.88889
chr20:21087747:C:A	A	C	0.1272	0.0128	0.0953	0.1527	0.0126	0.0143	0.3781	0	6.481	11	0.8395	440683	39106	401577	chr20	21087747	20	20	21087747	21087747	1	1	0.1272	112110	0.0574	20	21087747	*	rs6137252	M	21068388	rs6137252	A	C	0.1171	0.01	0.0027	0.0002	685615	21068388	21087747	20	21087747	20	21087747	*	M	0.881119	3.7037
chr20:21087840:T:A	A	T	0.1275	0.0128	0.0955	0.1536	0.014	0.0143	0.3284	0	6.299	11	0.8527	440683	39106	401577	chr20	21087840	20	20	21087840	21087840	1	1	0.1275	112374	0.0581	20	21087840	*	rs6137254	W	21068481	rs6137254	A	T	0.1172	0.0107	0.0027	7.2e-05	691775	21068481	21087840	20	21087840	20	21087840	*	W	0.979021	3.96296
chr20:21087893:C:T	T	C	0.1276	0.0128	0.0955	0.1536	0.0139	0.0143	0.3293	0	6.356	11	0.8486	440683	39106	401577	chr20	21087893	20	20	21087893	21087893	1	1	0.1276	112462	0.0581	20	21087893	*	rs6137255	Y	21068534	rs6137255	T	C	0.1177	0.0106	0.0027	8.9e-05	691556	21068534	21087893	20	21087893	20	21087893	*	Y	0.972028	3.92593
chr20:21088758:A:G	A	G	0.8687	0.0136	0.8386	0.9035	-0.012	0.0141	0.3935	0	6.797	11	0.8153	440683	39106	401577	chr20	21088758	20	20	21088758	21088758	1	1	0.1313	115723	0.0649	20	21088758	*	rs6047241	R	21069399	rs6047241	A	G	0.8799	-0.0102	0.0027	0.00013	691599	21069399	21088758	20	21088758	20	21088758	*	R	-0.851064	-3.77778
chr20:21089487:G:C	C	G	0.1275	0.0128	0.0955	0.1536	0.0139	0.0143	0.3297	0	6.317	11	0.8514	440683	39106	401577	chr20	21089487	20	20	21089487	21089487	1	1	0.1275	112374	0.0581	20	21089487	*	rs6047242	S	21070128	rs6047242	C	G	0.1172	0.0108	0.0027	6.4e-05	691840	21070128	21089487	20	21089487	20	21089487	*	S	0.972028	4
chr20:21093483:G:A	A	G	0.1282	0.0132	0.0957	0.1564	0.0141	0.0142	0.3231	0	5.877	11	0.8814	440683	39106	401577	chr20	21093483	20	20	21093483	21093483	1	1	0.1282	112991	0.0607	20	21093483	*	rs2295520	R	21074124	rs2295520	A	G	0.119	0.011	0.0027	4.8e-05	691451	21074124	21093483	20	21093483	20	21093483	*	R	0.992958	4.07407
chr20:21093787:G:A	A	G	0.1335	0.0136	0.0984	0.1673	0.0111	0.014	0.4269	0	6.639	11	0.8275	440683	39106	401577	chr20	21093787	20	20	21093787	21093787	1	1	0.1335	117662	0.0689	20	21093787	*	rs6137259	R	21074428	rs6137259	A	G	0.1236	0.0109	0.0026	3.7e-05	691275	21074428	21093787	20	21093787	20	21093787	*	R	0.792857	4.19231
chr20:21096463:G:A	A	G	0.0285	0.0038	0.0201	0.0357	0.0299	0.0292	0.3059	48	21.154	11	0.03181	440683	39106	401577	chr20	21096463	20	20	21096463	21096463	1	1	0.0285	25118.9	0.0156	20	21096463	*	rs910976	R	21077104	rs910976	A	G	0.03151	0.0213	0.0051	3.1e-05	691937	21077104	21096463	20	21096463	20	21096463	*	R	1.02397	4.17647
chr20:21096902:T:A	A	T	0.1574	0.0096	0.1267	0.1806	0.0166	0.0131	0.2045	2.8	11.323	11	0.4167	440683	39106	401577	chr20	21096902	20	20	21096902	21096902	1	1	0.1574	138727	0.0539	20	21096902	*	rs4141922	W	21077543	rs4141922	A	T	0.1517	0.0139	0.0024	1.2e-08	691519	21077543	21096902	20	21096902	20	21096902	*	W	1.26718	5.79167
chr20:21097131:C:T	T	C	0.0311	0.0043	0.025	0.0401	0.0254	0.0279	0.3637	46.6	20.59	11	0.03788	440683	39106	401577	chr20	21097131	20	20	21097131	21097131	1	1	0.0311	27410.5	0.0151	20	21097131	*	rs4815020	Y	21077772	rs4815020	T	C	0.03373	0.0199	0.0049	5.4e-05	680466	21077772	21097131	20	21097131	20	21097131	*	Y	0.910394	4.06122
chr20:21097262:A:G	A	G	0.7964	0.0089	0.7719	0.8159	-0.011	0.0118	0.3534	0	9.055	11	0.6168	440683	39106	401577	chr20	21097262	20	20	21097262	21097262	1	1	0.2036	179446	0.044	20	21097262	*	rs6047244	R	21077903	rs6047244	A	G	0.8006	-0.0096	0.0022	1.7e-05	690643	21077903	21097262	20	21097262	20	21097262	*	R	-0.932203	-4.36364
chr20:21097296:T:C	T	C	0.8723	0.0127	0.8442	0.9045	-0.0141	0.0143	0.3235	0	6.417	11	0.8441	440683	39106	401577	chr20	21097296	20	20	21097296	21097296	1	1	0.1277	112550	0.0603	20	21097296	*	rs6137260	Y	21077937	rs6137260	T	C	0.8807	-0.0109	0.0027	5.3e-05	691759	21077937	21097296	20	21097296	20	21097296	*	Y	-0.986014	-4.03704
chr20:21097415:T:C	T	C	0.9663	0.0048	0.9554	0.9722	-0.0229	0.0269	0.3961	47.2	20.821	11	0.03527	440683	39106	401577	chr20	21097415	20	20	21097415	21097415	1	1	0.0337	29702	0.0168	20	21097415	*	rs6035780	B	21078056	rs6035780	T	C	0.96498	-0.0196	0.0048	4.2e-05	690951	21078056	21097415	20	21097415	20	21097415	*	B	-0.851301	-4.08333
chr20:21097432:A:T	A	T	0.9658	0.005	0.9542	0.9711	-0.0208	0.0268	0.4364	46.8	20.686	11	0.03677	440683	39106	401577	chr20	21097432	20	20	21097432	21097432	1	1	0.0342	30142.7	0.0169	20	21097432	*	rs6047245	W	21078073	rs6047245	A	T	0.96381	-0.0183	0.0048	0.00013	680328	21078073	21097432	20	21097432	20	21097432	*	W	-0.776119	-3.8125
chr20:21097896:G:A	A	G	0.0285	0.0039	0.0201	0.0359	0.028	0.0292	0.3375	46.1	20.421	11	0.03989	440683	39106	401577	chr20	21097896	20	20	21097896	21097896	1	1	0.0285	25118.9	0.0158	20	21097896	*	rs6137261	R	21078537	rs6137261	A	G	0.03175	0.0216	0.0051	2.3e-05	691750	21078537	21097896	20	21097896	20	21097896	*	R	0.958904	4.23529
chr20:21098378:T:C	T	C	0.873	0.0128	0.8458	0.9049	-0.0123	0.0143	0.3907	0	6.482	11	0.8393	440683	39106	401577	chr20	21098378	20	20	21098378	21098378	1	1	0.127	111933	0.0591	20	21098378	*	rs6132399	Y	21079019	rs6132399	T	C	0.8807	-0.0106	0.0027	8.4e-05	691321	21079019	21098378	20	21098378	20	21098378	*	Y	-0.86014	-3.92593
chr20:21098915:G:A	A	G	0.0343	0.005	0.0288	0.0458	0.021	0.0267	0.4312	46.7	20.644	11	0.03726	440683	39106	401577	chr20	21098915	20	20	21098915	21098915	1	1	0.0343	30230.9	0.017	20	21098915	*	rs6047246	R	21079556	rs6047246	A	G	0.0383	0.0188	0.0048	8e-05	691922	21079556	21098915	20	21098915	20	21098915	*	R	0.786517	3.91667
chr20:21099613:T:C	T	C	0.8422	0.0099	0.8189	0.8732	-0.0161	0.0131	0.2179	2.2	11.247	11	0.4228	440683	39106	401577	chr20	21099613	20	20	21099613	21099613	1	1	0.1578	139080	0.0543	20	21099613	*	rs6137263	Y	21080254	rs6137263	T	C	0.8454	-0.0138	0.0024	1.3e-08	692100	21080254	21099613	20	21099613	20	21099613	*	Y	-1.22901	-5.75
chr20:21100317:C:A	A	C	0.1612	0.0104	0.1276	0.1883	0.0139	0.0129	0.2811	5.8	11.674	11	0.3886	440683	39106	401577	chr20	21100317	20	20	21100317	21100317	1	1	0.1612	142076	0.0607	20	21100317	*	rs4141923	M	21080958	rs4141923	A	C	0.1566	0.0134	0.0024	2.9e-08	692266	21080958	21100317	20	21100317	20	21100317	*	M	1.07752	5.58333
chr20:21100716:C:T	T	C	0.1541	0.01	0.1243	0.1747	0.0136	0.0132	0.3032	3.9	11.452	11	0.4062	440683	39106	401577	chr20	21100716	20	20	21100716	21100716	1	1	0.1541	135819	0.0504	20	21100716	*	rs2236174	Y	21081357	rs2236174	T	C	0.1608	0.0134	0.0025	5.4e-08	692285	21081357	21100716	20	21100716	20	21100716	*	Y	1.0303	5.36
chr20:21100847:C:T	T	C	0.1602	0.011	0.1341	0.1881	0.0124	0.013	0.3396	9.4	12.146	11	0.3528	440683	39106	401577	chr20	21100847	20	20	21100847	21100847	1	1	0.1602	141195	0.054	20	21100847	*	rs2236176	Y	21081488	rs2236176	T	C	0.1672	0.0134	0.0023	3.8e-09	795548	21081488	21100847	20	21100847	20	21100847	*	Y	0.953846	5.82609
chr20:21100953:G:T	T	G	0.0174	0.0027	0.0113	0.0238	-0.0237	0.0378	0.53	44	16.077	9	0.06529	439171	38674	400497	chr20	21100953	20	20	21100953	21100953	0.988953	0.997311	0.0174	15283.2	0.0125	20	21100953	*	rs2236177	K	21081594	rs2236177	T	G	0.0273	0.0268	0.0065	3.3e-05	678546	21081594	21100953	20	21100953	20	21100953	*	K	-0.626984	4.12308
chr20:21107858:C:G	C	G	0.8446	0.0115	0.8181	0.878	-0.0111	0.0132	0.4024	11.2	12.383	11	0.3356	440683	39106	401577	chr20	21107858	20	20	21107858	21107858	1	1	0.1554	136964	0.0599	20	21107858	*	rs6047251	S	21088499	rs6047251	C	G	0.835	-0.0135	0.0025	5.6e-08	683493	21088499	21107858	20	21107858	20	21107858	*	S	-0.840909	-5.4
chr20:21109681:A:G	A	G	0.8421	0.0112	0.8175	0.8747	-0.01	0.0131	0.4439	15.3	12.995	11	0.2937	440683	39106	401577	chr20	21109681	20	20	21109681	21109681	1	1	0.1579	139168	0.0572	20	21109681	*	rs4813411	R	21090322	rs4813411	A	G	0.8349	-0.0132	0.0025	8e-08	688505	21090322	21109681	20	21109681	20	21109681	*	R	-0.763359	-5.28
chr20:21349312:A:G	A	G	0.943	0.0102	0.9163	0.9628	-0.0103	0.0207	0.619	0	8.404	11	0.6767	440683	39106	401577	chr20	21349312	20	20	21349312	21349312	1	1	0.057	50237.9	0.0465	20	21349312	*	rs9917457	R	21329950	rs9917457	A	G	0.94697	-0.0186	0.0039	2.3e-06	685865	21329950	21349312	20	21349312	20	21349312	*	R	-0.497585	-4.76923
chr20:21382284:A:G	A	G	0.942	0.01	0.9162	0.9619	-0.0115	0.0205	0.5751	0	7.378	11	0.7677	440683	39106	401577	chr20	21382284	20	20	21382284	21382284	1	1	0.058	51119.2	0.0457	20	21382284	*	rs16982707	R	21362922	rs16982707	A	G	0.94662	-0.0197	0.0039	5.7e-07	691367	21362922	21382284	20	21382284	20	21382284	*	R	-0.560976	-5.05128
chr20:21382440:G:C	C	G	0.058	0.01	0.0379	0.0838	0.0119	0.0205	0.5625	0	7.38	11	0.7675	440683	39106	401577	chr20	21382440	20	20	21382440	21382440	1	1	0.058	51119.2	0.0459	20	21382440	*	rs16982710	S	21363078	rs16982710	C	G	0.05338	0.0195	0.0039	6.7e-07	691367	21363078	21382440	20	21382440	20	21382440	*	S	0.580488	5
chr20:21384341:C:T	T	C	0.058	0.01	0.038	0.0838	0.0116	0.0205	0.5721	0	7.382	11	0.7674	440683	39106	401577	chr20	21384341	20	20	21384341	21384341	1	1	0.058	51119.2	0.0458	20	21384341	*	rs7273533	Y	21364979	rs7273533	T	C	0.05507	0.0196	0.0039	6.7e-07	691374	21364979	21384341	20	21384341	20	21384341	*	Y	0.565854	5.02564
chr20:21400483:C:T	T	C	0.1041	0.0031	0.0995	0.1146	0.0032	0.0155	0.8374	28.4	15.366	11	0.1663	440683	39106	401577	chr20	21400483	20	20	21400483	21400483	1	1	0.1041	91750.2	0.0151	20	21400483	*	rs1409818	Y	21381121	rs1409818	T	C	0.1156	0.0201	0.0029	2.5e-12	690984	21381121	21400483	20	21400483	20	21400483	*	Y	0.206452	6.93103
chr20:21426222:C:G	C	G	0.8977	0.003	0.8902	0.9012	-0.0003	0.0157	0.9827	30.2	15.75	11	0.1507	440683	39106	401577	chr20	21426222	20	20	21426222	21426222	1	1	0.1023	90163.7	0.011	20	21426222	*	rs13039059	S	21406860	rs13039059	C	G	0.8933	-0.0198	0.0029	5.2e-12	691489	21406860	21426222	20	21426222	20	21426222	*	S	-0.0191083	-6.82759
chr20:21430599:A:C	A	C	0.8985	0.0034	0.8915	0.9036	0.0015	0.0158	0.9244	31.5	16.062	11	0.1388	440683	39106	401577	chr20	21430599	20	20	21430599	21430599	1	1	0.1015	89458.6	0.0121	20	21430599	*	rs12625687	M	21411237	rs12625687	A	C	0.8935	-0.02	0.0029	3.6e-12	691563	21411237	21430599	20	21430599	20	21430599	*	M	0.0949367	-6.89655
chr20:21434361:A:T	A	T	0.8976	0.0032	0.8908	0.9014	0.0023	0.0157	0.8835	27.7	15.222	11	0.1726	440683	39106	401577	chr20	21434361	20	20	21434361	21434361	1	1	0.1024	90251.9	0.0106	20	21434361	*	rs4813427	H	21414999	rs4813427	A	T	0.8931	-0.0199	0.0029	3.9e-12	691344	21414999	21434361	20	21434361	20	21434361	*	H	0.146497	-6.86207
chr20:21448047:T:G	T	G	0.8486	0.0033	0.8334	0.8514	0.0065	0.0133	0.6255	6.8	11.8	11	0.3789	440683	39106	401577	chr20	21448047	20	20	21448047	21448047	1	1	0.1514	133439	0.018	20	21448047	*	rs8125958	K	21428685	rs8125958	T	G	0.8431	-0.0116	0.0024	1.9e-06	691924	21428685	21448047	20	21448047	20	21448047	*	K	0.488722	-4.83333
chr20:21450118:A:G	A	G	0.8974	0.003	0.8899	0.9002	0.001	0.0157	0.9479	28.3	15.343	11	0.1673	440683	39106	401577	chr20	21450118	20	20	21450118	21450118	1	1	0.1026	90428.2	0.0103	20	21450118	*	rs12626076	R	21430756	rs12626076	A	G	0.8932	-0.0187	0.0027	5.3e-12	792849	21430756	21450118	20	21450118	20	21450118	*	R	0.0636943	-6.92593
chr20:21454319:T:C	T	C	0.8967	0.0033	0.886	0.9006	0.0005	0.0156	0.9727	30.5	15.818	11	0.148	440683	39106	401577	chr20	21454319	20	20	21454319	21454319	1	1	0.1033	91045.1	0.0146	20	21454319	*	rs2145816	Y	21434957	rs2145816	T	C	0.893	-0.0191	0.0029	3.1e-11	687921	21434957	21454319	20	21454319	20	21454319	*	Y	0.0320513	-6.58621
chr20:21459182:A:G	A	G	0.9002	0.0033	0.8916	0.9032	0.0036	0.0159	0.8184	23.1	14.299	11	0.2169	440683	39106	401577	chr20	21459182	20	20	21459182	21459182	1	1	0.0998	87960.3	0.0116	20	21459182	*	rs8116853	R	21439820	rs8116853	A	G	0.8963	-0.0184	0.0028	2.7e-11	793249	21439820	21459182	20	21459182	20	21459182	*	R	0.226415	-6.57143
chr20:21470501:G:A	A	G	0.0932	0.0041	0.0861	0.1005	0.0024	0.0164	0.8842	14.9	12.924	11	0.2984	440683	39106	401577	chr20	21470501	20	20	21470501	21470501	1	1	0.0932	82143.3	0.0144	20	21470501	*	rs813393	R	21451139	rs813393	A	G	0.09869	0.016	0.003	7.9e-08	691392	21451139	21470501	20	21470501	20	21470501	*	R	0.146341	5.33333
chr20:21498425:A:G	A	G	0.8754	0.0058	0.8587	0.884	-0.0098	0.0145	0.4982	36.1	17.208	11	0.1019	440683	39106	401577	chr20	21498425	20	20	21498425	21498425	1	1	0.1246	109818	0.0253	20	21498425	*	rs13042739	R	21479063	rs13042739	A	G	0.871	-0.0121	0.0026	4.1e-06	685180	21479063	21498425	20	21498425	20	21498425	*	R	-0.675862	-4.65385
chr20:21502831:A:T	A	T	0.8755	0.0051	0.862	0.8841	-0.0082	0.0145	0.5704	33.6	16.564	11	0.1214	440683	39106	401577	chr20	21502831	20	20	21502831	21502831	1	1	0.1245	109730	0.0221	20	21502831	*	rs13036324	W	21483469	rs13036324	A	T	0.8725	-0.0119	0.0026	5.7e-06	685993	21483469	21502831	20	21502831	20	21502831	*	W	-0.565517	-4.57692
chr20:21518226:C:G	C	G	0.7131	0.0104	0.6891	0.7265	0.0066	0.0105	0.5316	0	6.376	11	0.8471	440683	39106	401577	chr20	21518226	20	20	21518226	21518226	1	1	0.2869	252864	0.0374	20	21518226	*	rs4462845	S	21498864	rs4462845	C	G	0.7009	0.0069	0.0019	0.00032	684193	21498864	21518226	20	21518226	20	21518226	*	S	0.628571	3.63158
chr20:21524739:C:T	T	C	0.1263	0.0038	0.1189	0.138	0.0059	0.0143	0.6825	39.6	18.199	11	0.07708	440683	39106	401577	chr20	21524739	20	20	21524739	21524739	1	1	0.1263	111317	0.0191	20	21524739	*	rs4815047	Y	21505377	rs4815047	T	C	0.1314	0.0117	0.0026	5.5e-06	692190	21505377	21524739	20	21524739	20	21524739	*	Y	0.412587	4.5
chr20:21529324:A:G	A	G	0.8724	0.0042	0.8594	0.8805	-0.0047	0.0143	0.7396	36.9	17.441	11	0.0955	440683	39106	401577	chr20	21529324	20	20	21529324	21529324	1	1	0.1276	112462	0.0211	20	21529324	*	rs2208582	R	21509962	rs2208582	A	G	0.868	-0.0116	0.0026	7.9e-06	686395	21509962	21529324	20	21529324	20	21529324	*	R	-0.328671	-4.46154
chr20:21544084:C:T	T	C	0.1255	0.004	0.1186	0.1416	0.0057	0.0144	0.6919	44.2	19.727	11	0.04923	440683	39106	401577	chr20	21544084	20	20	21544084	21544084	1	1	0.1255	110611	0.023	20	21544084	*	rs11087353	Y	21524722	rs11087353	T	C	0.1309	0.0108	0.0025	1.2e-05	791670	21524722	21544084	20	21544084	20	21544084	*	Y	0.395833	4.32
chr20:22477015:A:G	A	G	0.9496	0.004	0.9432	0.9652	0.0139	0.0219	0.5249	31.1	15.958	11	0.1427	440683	39106	401577	chr20	22477015	20	20	22477015	22477015	1	1	0.0504	44420.8	0.022	20	22477015	*	rs2404164	R	22457653	rs2404164	A	G	0.95533	0.0151	0.0043	0.00048	649432	22457653	22477015	20	22477015	20	22477015	*	R	0.634703	3.51163
chr20:22482199:T:G	T	G	0.9497	0.0039	0.9436	0.9648	0.0112	0.0219	0.6103	25.3	14.726	11	0.1954	440683	39106	401577	chr20	22482199	20	20	22482199	22482199	1	1	0.0503	44332.7	0.0212	20	22482199	*	rs7269344	K	22462837	rs7269344	T	G	0.95533	0.0154	0.0043	0.00038	648936	22462837	22482199	20	22482199	20	22482199	*	K	0.511416	3.5814
chr20:22500136:G:A	A	G	0.0479	0.0028	0.0422	0.0568	-0.0372	0.0229	0.1045	0	7.239	11	0.7794	440683	39106	401577	chr20	22500136	20	20	22500136	22500136	1	1	0.0479	42217.4	0.0146	20	22500136	*	rs12624557	R	22480774	rs12624557	A	G	0.04549	0.019	0.0046	3.5e-05	648177	22480774	22500136	20	22500136	20	22500136	*	R	-1.62445	4.13043
chr20:24522894:A:G	A	G	0.7518	0.0112	0.7297	0.7742	0.0016	0.0112	0.884	31.2	15.978	11	0.142	440683	39106	401577	chr20	24522894	20	20	24522894	24522894	1	1	0.2482	218755	0.0445	20	24522894	*	rs13041233	R	24503530	rs13041233	A	G	0.7407	-0.0082	0.0021	8.2e-05	669050	24503530	24522894	20	24522894	20	24522894	*	R	0.142857	-3.90476
chr20:24559305:G:A	A	G	0.3017	0.0057	0.2865	0.3138	-0.0077	0.0105	0.4642	0	5.041	11	0.9291	440683	39106	401577	chr20	24559305	20	20	24559305	24559305	1	1	0.3017	265908	0.0273	20	24559305	*	rs6083555	R	24539941	rs6083555	A	G	0.3107	0.0075	0.0019	7.6e-05	690778	24539941	24559305	20	24559305	20	24559305	*	R	-0.733333	3.94737
chr20:24565295:C:T	T	C	0.3004	0.0055	0.2849	0.3116	-0.0092	0.0104	0.3802	0	4.238	11	0.9624	440683	39106	401577	chr20	24565295	20	20	24565295	24565295	1	1	0.3004	264762	0.0267	20	24565295	*	rs1980821	Y	24545931	rs1980821	T	C	0.3086	0.0073	0.0019	9.7e-05	690776	24545931	24565295	20	24565295	20	24565295	*	Y	-0.884615	3.84211
chr20:24565448:C:T	T	C	0.3004	0.0055	0.2849	0.3115	-0.0089	0.0104	0.3932	0	4.119	11	0.9663	440683	39106	401577	chr20	24565448	20	20	24565448	24565448	1	1	0.3004	264762	0.0266	20	24565448	*	rs1980822	Y	24546084	rs1980822	T	C	0.3088	0.0072	0.0019	0.00012	690131	24546084	24565448	20	24565448	20	24565448	*	Y	-0.855769	3.78947
chr20:24566225:C:T	T	C	0.3168	0.0063	0.2952	0.3268	-0.0092	0.0103	0.3732	0	3.864	11	0.9737	440683	39106	401577	chr20	24566225	20	20	24566225	24566225	1	1	0.3168	279217	0.0316	20	24566225	*	rs8126241	Y	24546861	rs8126241	T	C	0.3319	0.0075	0.0019	6e-05	687192	24546861	24566225	20	24566225	20	24566225	*	Y	-0.893204	3.94737
chr20:24566508:C:T	T	C	0.3475	0.0097	0.3174	0.3654	-0.014	0.0101	0.1651	0	3.883	11	0.9732	440683	39106	401577	chr20	24566508	20	20	24566508	24566508	1	1	0.3475	306275	0.048	20	24566508	*	rs13039850	Y	24547144	rs13039850	T	C	0.3536	0.0071	0.0018	0.00011	687039	24547144	24566508	20	24566508	20	24566508	*	Y	-1.38614	3.94444
chr20:24576891:T:C	T	C	0.32	0.0092	0.3089	0.3922	-0.0065	0.0103	0.525	0	4.887	11	0.9365	440683	39106	401577	chr20	24576891	20	20	24576891	24576891	1	1	0.32	282037	0.0833	20	24576891	*	rs727409	Y	24557527	rs727409	T	C	0.3236	0.007	0.0019	0.00017	686899	24557527	24576891	20	24576891	20	24576891	*	Y	-0.631068	3.68421
chr20:24577496:T:C	T	C	0.322	0.01	0.3113	0.3936	-0.0065	0.0103	0.5288	0	4.86	11	0.9378	440683	39106	401577	chr20	24577496	20	20	24577496	24577496	1	1	0.322	283800	0.0823	20	24577496	*	rs4815279	Y	24558132	rs4815279	T	C	0.3231	0.0072	0.0019	0.00011	686719	24558132	24577496	20	24577496	20	24577496	*	Y	-0.631068	3.78947
chr20:24586719:G:A	A	G	0.3586	0.0184	0.3122	0.3885	0.0151	0.0099	0.1286	0	6.123	11	0.865	440683	39106	401577	chr20	24586719	20	20	24586719	24586719	1	1	0.3586	316058	0.0763	20	24586719	*	rs7271447	R	24567355	rs7271447	A	G	0.3752	-0.008	0.0018	1.4e-05	623217	24567355	24586719	20	24586719	20	24586719	*	R	1.52525	-4.44444
chr20:24586731:C:A	A	C	0.3638	0.0174	0.3205	0.3934	0.0147	0.0099	0.1396	0	5.185	11	0.9219	440683	39106	401577	chr20	24586731	20	20	24586731	24586731	1	1	0.3638	320641	0.0729	20	24586731	*	rs6036843	M	24567367	rs6036843	A	C	0.3787	-0.0081	0.0018	6.4e-06	677028	24567367	24586731	20	24586731	20	24586731	*	M	1.48485	-4.5
chr20:24588321:A:T	A	T	0.7743	0.0107	0.7513	0.7872	0.017	0.0114	0.1384	0	8.983	11	0.6235	440683	39106	401577	chr20	24588321	20	20	24588321	24588321	1	1	0.2257	198924	0.0359	20	24588321	*	rs13041960	W	24568957	rs13041960	A	T	0.7751	-0.0107	0.0021	4.7e-07	686516	24568957	24588321	20	24588321	20	24588321	*	W	1.49123	-5.09524
chr20:24590844:G:A	A	G	0.2285	0.0159	0.1748	0.2487	0.0263	0.0114	0.02086	0	9.857	11	0.5433	440683	39106	401577	chr20	24590844	20	20	24590844	24590844	1	1	0.2285	201392	0.0739	20	24590844	*	rs7268862	R	24571480	rs7268862	A	G	0.2453	-0.0094	0.002	3.6e-06	687388	24571480	24590844	20	24590844	20	24590844	*	R	2.30702	-4.7
chr20:24591410:A:T	A	T	0.6245	0.0169	0.5944	0.6682	-0.0142	0.0098	0.1491	0	7.92	11	0.7205	440683	39106	401577	chr20	24591410	20	20	24591410	24591410	1	1	0.3755	330953	0.0738	20	24591410	*	rs6049798	W	24572046	rs6049798	A	T	0.6097	0.0082	0.0018	3.6e-06	683285	24572046	24591410	20	24591410	20	24591410	*	W	-1.44898	4.55556
chr20:24591695:T:A	A	T	0.3526	0.0201	0.2972	0.3819	0.0167	0.01	0.09334	0	9.686	11	0.5588	440683	39106	401577	chr20	24591695	20	20	24591695	24591695	1	1	0.3526	310770	0.0847	20	24591695	*	rs4815280	W	24572331	rs4815280	A	T	0.3702	-0.0084	0.0018	2.2e-06	683565	24572331	24591695	20	24591695	20	24591695	*	W	1.67	-4.66667
chr20:24591801:C:A	A	C	0.2004	0.0075	0.1906	0.2177	-0.017	0.0119	0.1546	0	9.443	11	0.5811	440683	39106	401577	chr20	24591801	20	20	24591801	24591801	1	1	0.2004	176626	0.0271	20	24591801	*	rs11699136	M	24572437	rs11699136	A	C	0.2046	0.0105	0.0022	1.7e-06	688002	24572437	24591801	20	24591801	20	24591801	*	M	-1.42857	4.77273
chr20:24592257:C:G	C	G	0.8005	0.0076	0.7825	0.8099	0.0173	0.012	0.1488	0	9.611	11	0.5657	440683	39106	401577	chr20	24592257	20	20	24592257	24592257	1	1	0.1995	175833	0.0274	20	24592257	*	rs13044561	B	24572893	rs13044561	C	G	0.7954	-0.0105	0.0022	1.9e-06	687804	24572893	24592257	20	24592257	20	24592257	*	B	1.44167	-4.77273
chr20:24592595:C:T	T	C	0.3225	0.022	0.268	0.3542	0.0171	0.0102	0.09553	18.4	13.482	11	0.263	440683	39106	401577	chr20	24592595	20	20	24592595	24592595	1	1	0.3225	284241	0.0862	20	24592595	*	rs4815281	Y	24573231	rs4815281	T	C	0.3459	-0.009	0.0018	9.7e-07	678833	24573231	24592595	20	24592595	20	24592595	*	Y	1.67647	-5
chr20:24597715:C:T	T	C	0.2293	0.0157	0.1763	0.2492	0.0254	0.0114	0.02526	0	9.595	11	0.5671	440683	39106	401577	chr20	24597715	20	20	24597715	24597715	1	1	0.2293	202097	0.0729	20	24597715	*	rs1887057	Y	24578351	rs1887057	T	C	0.2453	-0.0093	0.002	3.5e-06	686803	24578351	24597715	20	24597715	20	24597715	*	Y	2.22807	-4.65
chr20:24599096:A:G	A	G	0.7714	0.0157	0.7512	0.8244	-0.0258	0.0114	0.02303	0	9.421	11	0.5831	440683	39106	401577	chr20	24599096	20	20	24599096	24599096	1	1	0.2286	201480	0.0732	20	24599096	*	rs4815282	R	24579732	rs4815282	A	G	0.7547	0.0094	0.002	2.9e-06	687386	24579732	24599096	20	24599096	20	24599096	*	R	-2.26316	4.7
chr20:24600987:C:T	T	C	0.229	0.0157	0.1763	0.2488	0.0253	0.0114	0.02584	0	9.564	11	0.57	440683	39106	401577	chr20	24600987	20	20	24600987	24600987	1	1	0.229	201833	0.0725	20	24600987	*	rs17250068	Y	24581623	rs17250068	T	C	0.2459	-0.0095	0.002	2.2e-06	687317	24581623	24600987	20	24600987	20	24600987	*	Y	2.2193	-4.75
chr20:24601910:A:T	A	T	0.6225	0.0171	0.5922	0.6681	-0.0156	0.0098	0.1119	0	8.357	11	0.681	440683	39106	401577	chr20	24601910	20	20	24601910	24601910	1	1	0.3775	332716	0.0759	20	24601910	*	rs4815283	W	24582546	rs4815283	A	T	0.608	0.0079	0.0018	8.1e-06	683589	24582546	24601910	20	24601910	20	24601910	*	W	-1.59184	4.38889
chr20:24605747:T:G	T	G	0.7592	0.0154	0.7402	0.8035	-0.0223	0.0111	0.04533	0	10.31	11	0.5028	440683	39106	401577	chr20	24605747	20	20	24605747	24605747	1	1	0.2408	212233	0.0633	20	24605747	*	rs12480522	K	24586383	rs12480522	T	G	0.7415	0.0086	0.002	1.2e-05	687365	24586383	24605747	20	24605747	20	24605747	*	K	-2.00901	4.3
chr20:24608741:G:A	A	G	0.2288	0.0157	0.1798	0.2492	0.0252	0.0113	0.02635	0	9.155	11	0.6076	440683	39106	401577	chr20	24608741	20	20	24608741	24608741	1	1	0.2288	201657	0.0694	20	24608741	*	rs8118304	R	24589377	rs8118304	A	G	0.2465	-0.0093	0.002	3.3e-06	687219	24589377	24608741	20	24608741	20	24608741	*	R	2.23009	-4.65
chr20:24609154:T:G	T	G	0.6515	0.0211	0.6227	0.7022	-0.0184	0.0099	0.0639	0	10.662	11	0.472	440683	39106	401577	chr20	24609154	20	20	24609154	24609154	1	1	0.3485	307156	0.0795	20	24609154	*	rs6049811	K	24589790	rs6049811	T	G	0.6315	0.0087	0.0018	1.2e-06	684640	24589790	24609154	20	24609154	20	24609154	*	K	-1.85859	4.83333
chr20:24609370:C:T	T	C	0.1976	0.0069	0.1889	0.2186	-0.0201	0.012	0.0934	0	9.015	11	0.6206	440683	39106	401577	chr20	24609370	20	20	24609370	24609370	1	1	0.1976	174158	0.0297	20	24609370	*	rs11699265	Y	24590006	rs11699265	T	C	0.2038	0.0105	0.0022	1.7e-06	689298	24590006	24609370	20	24609370	20	24609370	*	Y	-1.675	4.77273
chr20:24609696:C:T	T	C	0.2476	0.0177	0.1981	0.2696	0.0183	0.011	0.0967	0	8.032	11	0.7105	440683	39106	401577	chr20	24609696	20	20	24609696	24609696	1	1	0.2476	218226	0.0715	20	24609696	*	rs12481129	Y	24590332	rs12481129	T	C	0.2661	-0.0097	0.002	6.7e-07	689885	24590332	24609696	20	24609696	20	24609696	*	Y	1.66364	-4.85
chr20:24609924:C:T	T	C	0.2359	0.0181	0.1818	0.2593	0.0214	0.0112	0.0567	0	7.676	11	0.742	440683	39106	401577	chr20	24609924	20	20	24609924	24609924	1	1	0.2359	207914	0.0775	20	24609924	*	rs12481146	Y	24590560	rs12481146	T	C	0.2553	-0.0103	0.002	2.1e-07	690015	24590560	24609924	20	24609924	20	24609924	*	Y	1.91071	-5.15
chr20:24610392:G:A	A	G	0.2396	0.0179	0.1843	0.2617	0.0238	0.0111	0.03236	0	7.716	11	0.7385	440683	39106	401577	chr20	24610392	20	20	24610392	24610392	1	1	0.2396	211175	0.0774	20	24610392	*	rs17823746	R	24591028	rs17823746	A	G	0.2565	-0.0102	0.002	2.3e-07	690398	24591028	24610392	20	24610392	20	24610392	*	R	2.14414	-5.1
chr20:24610789:A:G	A	G	0.7502	0.0179	0.7281	0.8057	-0.02	0.011	0.06877	0	8.633	11	0.6557	440683	39106	401577	chr20	24610789	20	20	24610789	24610789	1	1	0.2498	220165	0.0776	20	24610789	*	rs6036849	R	24591425	rs6036849	A	G	0.733	0.0095	0.0019	9.7e-07	691256	24591425	24610789	20	24610789	20	24610789	*	R	-1.81818	5
chr20:24610829:C:G	C	G	0.6155	0.0192	0.5826	0.6601	-0.0138	0.0098	0.1586	0	8.213	11	0.6941	440683	39106	401577	chr20	24610829	20	20	24610829	24610829	1	1	0.3845	338885	0.0775	20	24610829	*	rs6036850	S	24591465	rs6036850	C	G	0.5982	0.0087	0.0018	6.9e-07	686949	24591465	24610829	20	24610829	20	24610829	*	S	-1.40816	4.83333
chr20:24611300:G:A	A	G	0.1974	0.0074	0.1869	0.2178	-0.0201	0.0119	0.09318	0	8.779	11	0.6423	440683	39106	401577	chr20	24611300	20	20	24611300	24611300	1	1	0.1974	173982	0.0309	20	24611300	*	rs11700002	R	24591936	rs11700002	A	G	0.2029	0.0101	0.0022	4.1e-06	692587	24591936	24611300	20	24611300	20	24611300	*	R	-1.68908	4.59091
chr20:24613964:C:G	C	G	0.7622	0.018	0.7397	0.8172	-0.0236	0.0112	0.03435	0	8.149	11	0.6999	440683	39106	401577	chr20	24613964	20	20	24613964	24613964	1	1	0.2378	209589	0.0775	20	24613964	*	rs4813523	S	24594600	rs4813523	C	G	0.7442	0.0103	0.002	1.8e-07	691922	24594600	24613964	20	24613964	20	24613964	*	S	-2.10714	5.15
chr20:24615601:C:T	T	C	0.2496	0.0178	0.1943	0.2714	0.0199	0.011	0.07045	0	8.816	11	0.6389	440683	39106	401577	chr20	24615601	20	20	24615601	24615601	1	1	0.2496	219989	0.0771	20	24615601	*	rs6036851	Y	24596237	rs6036851	T	C	0.2667	-0.0096	0.0019	7.8e-07	692254	24596237	24615601	20	24615601	20	24615601	*	Y	1.80909	-5.05263
chr20:24617060:C:T	T	C	0.2497	0.0179	0.1943	0.2714	0.0198	0.011	0.0716	0	8.835	11	0.6371	440683	39106	401577	chr20	24617060	20	20	24617060	24617060	1	1	0.2497	220077	0.0771	20	24617060	*	rs4815286	Y	24597696	rs4815286	T	C	0.2682	-0.0096	0.0019	7.7e-07	692241	24597696	24617060	20	24617060	20	24617060	*	Y	1.8	-5.05263
chr20:24617244:C:T	T	C	0.1976	0.0068	0.1895	0.2178	-0.0185	0.012	0.121	0	8.147	11	0.7001	440683	39106	401577	chr20	24617244	20	20	24617244	24617244	1	1	0.1976	174158	0.0283	20	24617244	*	rs11087472	Y	24597880	rs11087472	T	C	0.2035	0.0104	0.0022	2e-06	691354	24597880	24617244	20	24617244	20	24617244	*	Y	-1.54167	4.72727
chr20:24627756:T:C	T	C	0.7503	0.0178	0.7287	0.8052	-0.02	0.011	0.06902	0	8.433	11	0.6741	440683	39106	401577	chr20	24627756	20	20	24627756	24627756	1	1	0.2497	220077	0.0765	20	24627756	*	rs4815291	Y	24608392	rs4815291	T	C	0.7335	0.0097	0.0019	5.9e-07	692394	24608392	24627756	20	24627756	20	24627756	*	Y	-1.81818	5.10526
chr20:24628929:C:A	A	C	0.238	0.018	0.1837	0.2601	0.0232	0.0112	0.03739	0	7.811	11	0.7302	440683	39106	401577	chr20	24628929	20	20	24628929	24628929	1	1	0.238	209765	0.0764	20	24628929	*	rs1883923	M	24609565	rs1883923	A	C	0.2557	-0.0102	0.002	2.2e-07	692171	24609565	24628929	20	24628929	20	24628929	*	M	2.07143	-5.1
chr20:24632172:G:A	A	G	0.2376	0.0181	0.183	0.2603	0.0245	0.0112	0.02811	0	7.274	11	0.7765	440683	39106	401577	chr20	24632172	20	20	24632172	24632172	1	1	0.2376	209413	0.0773	20	24632172	*	rs4813524	R	24612808	rs4813524	A	G	0.2555	-0.0104	0.002	1.1e-07	691505	24612808	24632172	20	24632172	20	24632172	*	R	2.1875	-5.2
chr20:24632935:A:G	A	G	0.7528	0.0167	0.7315	0.804	-0.022	0.011	0.0456	0	8.033	11	0.7104	440683	39106	401577	chr20	24632935	20	20	24632935	24632935	1	1	0.2472	217874	0.0725	20	24632935	*	rs2024608	R	24613571	rs2024608	A	G	0.7364	0.0097	0.0019	6.7e-07	692483	24613571	24632935	20	24632935	20	24632935	*	R	-2	5.10526
chr20:24633595:T:C	T	C	0.4093	0.0129	0.3921	0.4577	-0.0106	0.0097	0.2734	12.2	12.531	11	0.3251	440683	39106	401577	chr20	24633595	20	20	24633595	24633595	1	1	0.4093	360743	0.0656	20	24633595	*	rs4813525	Y	24614231	rs4813525	T	C	0.3962	0.0087	0.0018	9.5e-07	684993	24614231	24633595	20	24633595	20	24633595	*	Y	-1.09278	4.83333
chr20:24634603:G:A	A	G	0.2008	0.0066	0.1933	0.2226	-0.0209	0.0119	0.07861	0	9.454	11	0.5801	440683	39106	401577	chr20	24634603	20	20	24634603	24634603	1	1	0.2008	176978	0.0293	20	24634603	*	rs11699457	R	24615239	rs11699457	A	G	0.2062	0.0102	0.0022	3.5e-06	687124	24615239	24634603	20	24634603	20	24634603	*	R	-1.7563	4.63636
chr20:24635154:C:T	T	C	0.2258	0.0087	0.2158	0.2476	-0.0195	0.0114	0.08722	0	9.927	11	0.537	440683	39106	401577	chr20	24635154	20	20	24635154	24635154	1	1	0.2258	199012	0.0318	20	24635154	*	rs4140547	Y	24615790	rs4140547	T	C	0.2271	0.0103	0.0021	7.4e-07	686652	24615790	24635154	20	24635154	20	24635154	*	Y	-1.71053	4.90476
chr20:24635550:G:T	T	G	0.5827	0.0138	0.537	0.6024	0.0128	0.0097	0.1854	18.3	13.467	11	0.2639	440683	39106	401577	chr20	24635550	20	20	24635550	24635550	1	1	0.4173	367794	0.0654	20	24635550	*	rs4815292	K	24616186	rs4815292	T	G	0.5883	-0.0084	0.0018	2e-06	688287	24616186	24635550	20	24635550	20	24635550	*	K	1.31959	-4.66667
chr20:24635703:A:G	A	G	0.768	0.0171	0.7458	0.8233	-0.0244	0.0113	0.03	0	7.247	11	0.7787	440683	39106	401577	chr20	24635703	20	20	24635703	24635703	1	1	0.232	204477	0.0775	20	24635703	*	rs2179800	R	24616339	rs2179800	A	G	0.7527	0.0103	0.002	2.4e-07	682905	24616339	24635703	20	24635703	20	24635703	*	R	-2.15929	5.15
chr20:24637644:G:A	A	G	0.5837	0.0132	0.5369	0.6033	0.0127	0.0097	0.1889	18	13.42	11	0.2667	440683	39106	401577	chr20	24637644	20	20	24637644	24637644	1	1	0.4163	366913	0.0664	20	24637644	*	rs4815293	R	24618280	rs4815293	A	G	0.596	-0.0086	0.0018	1.1e-06	689045	24618280	24637644	20	24637644	20	24637644	*	R	1.30928	-4.77778
chr20:24638178:A:G	A	G	0.7935	0.0061	0.7728	0.8006	0.0194	0.0118	0.09997	3.2	11.369	11	0.4129	440683	39106	401577	chr20	24638178	20	20	24638178	24638178	1	1	0.2065	182002	0.0278	20	24638178	*	rs11697115	R	24618814	rs11697115	A	G	0.7856	-0.0098	0.0022	7e-06	686958	24618814	24638178	20	24638178	20	24638178	*	R	1.64407	-4.45455
chr20:24643138:T:G	T	G	0.6263	0.0191	0.5937	0.6716	-0.0222	0.0099	0.02471	0	3.561	11	0.9811	440683	39106	401577	chr20	24643138	20	20	24643138	24643138	1	1	0.3737	329366	0.0779	20	24643138	*	rs6114812	K	24623774	rs6114812	T	G	0.6162	0.0082	0.0017	8.7e-07	787834	24623774	24643138	20	24643138	20	24643138	*	K	-2.24242	4.82353
chr20:24648435:G:T	T	G	0.2396	0.0061	0.2359	0.2658	-0.0137	0.0112	0.2205	0	7.397	11	0.7661	440683	39106	401577	chr20	24648435	20	20	24648435	24648435	1	1	0.2396	211175	0.0299	20	24648435	*	rs11696125	K	24629071	rs11696125	T	G	0.2485	0.0103	0.0021	9.5e-07	682615	24629071	24648435	20	24648435	20	24648435	*	K	-1.22321	4.90476
chr20:24649158:G:A	A	G	0.2396	0.0061	0.236	0.2655	-0.0136	0.0112	0.2264	0	7.413	11	0.7647	440683	39106	401577	chr20	24649158	20	20	24649158	24649158	1	1	0.2396	211175	0.0295	20	24649158	*	rs11087473	R	24629794	rs11087473	A	G	0.2465	0.0102	0.002	6.5e-07	682870	24629794	24649158	20	24649158	20	24649158	*	R	-1.21429	5.1
chr20:24649724:C:T	T	C	0.3047	0.0114	0.2739	0.3258	0.0215	0.0104	0.03838	0	5.501	11	0.9045	440683	39106	401577	chr20	24649724	20	20	24649724	24649724	1	1	0.3047	268552	0.0519	20	24649724	*	rs4815295	Y	24630360	rs4815295	T	C	0.309	-0.0071	0.0019	0.00013	692107	24630360	24649724	20	24649724	20	24649724	*	Y	2.06731	-3.73684
chr20:24661863:G:T	T	G	0.2466	0.0045	0.2386	0.2598	-0.0131	0.0111	0.2367	0	8.37	11	0.6798	440683	39106	401577	chr20	24661863	20	20	24661863	24661863	1	1	0.2466	217345	0.0212	20	24661863	*	rs12625030	D	24642499	rs12625030	T	G	0.2575	0.0073	0.002	0.00025	685095	24642499	24661863	20	24661863	20	24661863	*	D	-1.18018	3.65
chr20:24664291:G:T	T	G	0.2465	0.0041	0.2383	0.2585	-0.0136	0.0111	0.2188	0	8.057	11	0.7081	440683	39106	401577	chr20	24664291	20	20	24664291	24664291	1	1	0.2465	217257	0.0202	20	24664291	*	rs735186	K	24644927	rs735186	T	G	0.2569	0.0071	0.002	0.00034	688837	24644927	24664291	20	24664291	20	24664291	*	K	-1.22523	3.55
chr20:24669296:T:C	T	C	0.7544	0.0042	0.7437	0.7609	0.0153	0.0111	0.1664	0	7.709	11	0.7391	440683	39106	401577	chr20	24669296	20	20	24669296	24669296	1	1	0.2456	216463	0.0172	20	24669296	*	rs2092622	Y	24649932	rs2092622	T	C	0.7442	-0.0071	0.002	0.00036	692496	24649932	24669296	20	24669296	20	24669296	*	Y	1.37838	-3.55
chr20:24669724:G:A	A	G	0.2521	0.0054	0.2427	0.2663	-0.0155	0.011	0.1571	0	6.657	11	0.8262	440683	39106	401577	chr20	24669724	20	20	24669724	24669724	1	1	0.2521	222192	0.0236	20	24669724	*	rs6036865	R	24650360	rs6036865	A	G	0.2607	0.0071	0.002	0.00033	691850	24650360	24669724	20	24669724	20	24669724	*	R	-1.40909	3.55
chr20:24671660:T:G	T	G	0.7542	0.0044	0.7437	0.7609	0.0144	0.0111	0.1927	0	8.204	11	0.695	440683	39106	401577	chr20	24671660	20	20	24671660	24671660	1	1	0.2458	216640	0.0172	20	24671660	*	rs4347916	K	24652296	rs4347916	T	G	0.7442	-0.0072	0.002	0.0003	692604	24652296	24671660	20	24671660	20	24671660	*	K	1.2973	-3.6
chr20:24671867:A:C	A	C	0.7552	0.0041	0.7436	0.762	0.0134	0.0111	0.2255	0	8.214	11	0.694	440683	39106	401577	chr20	24671867	20	20	24671867	24671867	1	1	0.2448	215758	0.0184	20	24671867	*	rs4514953	M	24652503	rs4514953	A	C	0.7442	-0.0075	0.002	0.00018	692536	24652503	24671867	20	24671867	20	24671867	*	M	1.20721	-3.75
chr20:24672132:G:T	T	G	0.2454	0.0041	0.2391	0.2565	-0.0144	0.0111	0.1932	0	8.156	11	0.6993	440683	39106	401577	chr20	24672132	20	20	24672132	24672132	1	1	0.2454	216287	0.0174	20	24672132	*	rs6049846	K	24652768	rs6049846	T	G	0.2558	0.0073	0.002	0.00028	690958	24652768	24672132	20	24672132	20	24672132	*	K	-1.2973	3.65
chr20:24672469:A:G	A	G	0.7545	0.0042	0.7435	0.7609	0.0145	0.0111	0.1902	0	8.175	11	0.6975	440683	39106	401577	chr20	24672469	20	20	24672469	24672469	1	1	0.2455	216375	0.0174	20	24672469	*	rs6049847	R	24653105	rs6049847	A	G	0.7442	-0.0075	0.002	0.00018	692530	24653105	24672469	20	24672469	20	24672469	*	R	1.30631	-3.75
chr20:24672763:G:A	A	G	0.2455	0.0042	0.2392	0.2565	-0.0144	0.0111	0.1919	0	8.164	11	0.6986	440683	39106	401577	chr20	24672763	20	20	24672763	24672763	1	1	0.2455	216375	0.0173	20	24672763	*	rs6049849	R	24653399	rs6049849	A	G	0.2558	0.0071	0.002	0.00036	692522	24653399	24672763	20	24672763	20	24672763	*	R	-1.2973	3.55
chr20:24673718:C:A	A	C	0.2448	0.0041	0.238	0.2565	-0.0133	0.0111	0.2281	0	8.189	11	0.6963	440683	39106	401577	chr20	24673718	20	20	24673718	24673718	1	1	0.2448	215758	0.0185	20	24673718	*	rs8117582	M	24654354	rs8117582	A	C	0.2558	0.0071	0.002	0.00034	692349	24654354	24673718	20	24673718	20	24673718	*	M	-1.1982	3.55
chr20:24673873:C:T	T	C	0.2448	0.0043	0.2379	0.2572	-0.0133	0.0111	0.2314	0	8.049	11	0.7089	440683	39106	401577	chr20	24673873	20	20	24673873	24673873	1	1	0.2448	215758	0.0193	20	24673873	*	rs8117680	B	24654509	rs8117680	T	C	0.2574	0.0075	0.002	0.00018	692471	24654509	24673873	20	24673873	20	24673873	*	B	-1.1982	3.75
chr20:24674522:G:A	A	G	0.2455	0.0042	0.2392	0.2565	-0.0144	0.0111	0.1944	0	8.153	11	0.6995	440683	39106	401577	chr20	24674522	20	20	24674522	24674522	1	1	0.2455	216375	0.0173	20	24674522	*	rs4140549	R	24655158	rs4140549	A	G	0.2558	0.0072	0.002	0.00033	692441	24655158	24674522	20	24674522	20	24674522	*	R	-1.2973	3.6
chr20:24674563:A:G	A	G	0.7545	0.0042	0.7435	0.7608	0.0144	0.0111	0.192	0	8.147	11	0.7001	440683	39106	401577	chr20	24674563	20	20	24674563	24674563	1	1	0.2455	216375	0.0173	20	24674563	*	rs4140548	R	24655199	rs4140548	A	G	0.7442	-0.0075	0.002	0.00018	692438	24655199	24674563	20	24674563	20	24674563	*	R	1.2973	-3.75
chr20:24675118:T:C	T	C	0.7542	0.0042	0.7434	0.7608	0.0142	0.0111	0.1995	0	8.056	11	0.7083	440683	39106	401577	chr20	24675118	20	20	24675118	24675118	1	1	0.2458	216640	0.0174	20	24675118	*	rs6036878	Y	24655754	rs6036878	T	C	0.7442	-0.0072	0.002	0.0003	692456	24655754	24675118	20	24675118	20	24675118	*	Y	1.27928	-3.6
chr20:24676324:C:T	T	C	0.2458	0.0043	0.2396	0.2565	-0.0144	0.0111	0.193	0	8.017	11	0.7118	440683	39106	401577	chr20	24676324	20	20	24676324	24676324	1	1	0.2458	216640	0.0169	20	24676324	*	rs742807	Y	24656960	rs742807	T	C	0.2558	0.0074	0.002	0.0002	691240	24656960	24676324	20	24676324	20	24676324	*	Y	-1.2973	3.7
chr20:24677169:G:A	A	G	0.2448	0.0041	0.238	0.2564	-0.0133	0.0111	0.2314	0	7.963	11	0.7166	440683	39106	401577	chr20	24677169	20	20	24677169	24677169	1	1	0.2448	215758	0.0184	20	24677169	*	rs880502	V	24657805	rs880502	A	G	0.2558	0.0071	0.002	0.00041	691165	24657805	24677169	20	24677169	20	24677169	*	V	-1.1982	3.55
chr20:24678316:A:G	A	G	0.7543	0.0043	0.7434	0.7604	0.0142	0.0111	0.2002	0	7.942	11	0.7185	440683	39106	401577	chr20	24678316	20	20	24678316	24678316	1	1	0.2457	216552	0.017	20	24678316	*	rs6049868	R	24658952	rs6049868	A	G	0.7442	-0.0074	0.002	0.00019	691153	24658952	24678316	20	24678316	20	24678316	*	R	1.27928	-3.7
chr20:24678470:C:G	C	G	0.7544	0.0042	0.7434	0.7604	0.0142	0.0111	0.2001	0	8.034	11	0.7102	440683	39106	401577	chr20	24678470	20	20	24678470	24678470	1	1	0.2456	216463	0.017	20	24678470	*	rs6049869	S	24659106	rs6049869	C	G	0.7442	-0.0075	0.002	0.00019	691183	24659106	24678470	20	24678470	20	24678470	*	S	1.27928	-3.75
chr20:24678665:G:A	A	G	0.2457	0.0042	0.2396	0.2565	-0.0141	0.0111	0.201	0	8.056	11	0.7083	440683	39106	401577	chr20	24678665	20	20	24678665	24678665	1	1	0.2457	216552	0.0169	20	24678665	*	rs6049871	D	24659301	rs6049871	A	G	0.2559	0.0071	0.002	0.00038	691168	24659301	24678665	20	24678665	20	24678665	*	D	-1.27027	3.55
chr20:24678810:A:G	A	G	0.7543	0.0042	0.7435	0.7604	0.0141	0.0111	0.201	0	8.057	11	0.7082	440683	39106	401577	chr20	24678810	20	20	24678810	24678810	1	1	0.2457	216552	0.0169	20	24678810	*	rs6049872	R	24659446	rs6049872	A	G	0.7441	-0.0073	0.002	0.00028	690994	24659446	24678810	20	24678810	20	24678810	*	R	1.27027	-3.65
chr20:24678935:G:A	A	G	0.2457	0.0042	0.2396	0.2566	-0.014	0.0111	0.2055	0	8.086	11	0.7056	440683	39106	401577	chr20	24678935	20	20	24678935	24678935	1	1	0.2457	216552	0.017	20	24678935	*	rs6049874	R	24659571	rs6049874	A	G	0.2559	0.007	0.002	0.00044	690733	24659571	24678935	20	24678935	20	24678935	*	R	-1.26126	3.5
chr20:24679587:G:A	A	G	0.2456	0.0042	0.2394	0.2569	-0.0142	0.0111	0.1992	0	8	11	0.7133	440683	39106	401577	chr20	24679587	20	20	24679587	24679587	1	1	0.2456	216463	0.0175	20	24679587	*	rs6049876	R	24660223	rs6049876	A	G	0.2558	0.0071	0.002	0.00037	691130	24660223	24679587	20	24679587	20	24679587	*	R	-1.27928	3.55
chr20:24681095:G:A	A	G	0.2455	0.0042	0.2376	0.2568	-0.0139	0.0111	0.2091	0	8.087	11	0.7055	440683	39106	401577	chr20	24681095	20	20	24681095	24681095	1	1	0.2455	216375	0.0192	20	24681095	*	rs8124800	R	24661731	rs8124800	A	G	0.256	0.0072	0.002	0.00034	689718	24661731	24681095	20	24681095	20	24681095	*	R	-1.25225	3.6
chr20:24681857:A:G	A	G	0.7528	0.0041	0.7408	0.7619	0.0122	0.0111	0.2679	0	7.061	11	0.7941	440683	39106	401577	chr20	24681857	20	20	24681857	24681857	1	1	0.2472	217874	0.0211	20	24681857	*	rs13045305	R	24662493	rs13045305	A	G	0.747	-0.0071	0.002	0.00035	689153	24662493	24681857	20	24681857	20	24681857	*	R	1.0991	-3.55
chr20:24683099:C:G	C	G	0.3489	0.0096	0.3335	0.4086	-0.0142	0.0101	0.1593	33.2	16.47	11	0.1246	440683	39106	401577	chr20	24683099	20	20	24683099	24683099	1	1	0.3489	307509	0.0751	20	24683099	*	rs6106924	S	24663735	rs6106924	C	G	0.3413	0.0065	0.0018	0.00041	683054	24663735	24683099	20	24683099	20	24683099	*	S	-1.40594	3.61111
chr20:24686100:A:G	A	G	0.7591	0.0043	0.7484	0.7693	0.0213	0.0111	0.05596	0	8.023	11	0.7112	440683	39106	401577	chr20	24686100	20	20	24686100	24686100	1	1	0.2409	212321	0.0209	20	24686100	*	rs12625360	R	24666736	rs12625360	A	G	0.7502	-0.0072	0.002	0.00032	690029	24666736	24686100	20	24686100	20	24686100	*	R	1.91892	-3.6
chr20:24690070:C:T	T	C	0.0144	0.003	0.0062	0.0199	-0.0126	0.0434	0.7707	0	3.42	9	0.9453	439171	38674	400497	chr20	24690070	20	20	24690070	24690070	0.988953	0.997311	0.0144	12648.1	0.0137	20	24690070	*	rs7266110	Y	24670706	rs7266110	T	C	0.0162	-0.0297	0.0073	4.4e-05	637707	24670706	24690070	20	24690070	20	24690070	*	Y	-0.290323	-4.06849
chr20:24704804:G:A	A	G	0.6058	0.0121	0.5663	0.6182	0.0099	0.0097	0.3108	0	10.031	11	0.5276	440683	39106	401577	chr20	24704804	20	20	24704804	24704804	1	1	0.3942	347434	0.0519	20	24704804	*	rs2424621	R	24685440	rs2424621	A	G	0.6141	-0.0063	0.0017	0.00029	777396	24685440	24704804	20	24704804	20	24704804	*	R	1.02062	-3.70588
chr20:24704953:C:G	C	G	0.7257	0.0081	0.7076	0.7405	0.0133	0.0107	0.2154	0	7.416	11	0.7645	440683	39106	401577	chr20	24704953	20	20	24704953	24704953	1	1	0.2743	241759	0.0329	20	24704953	*	rs6049888	S	24685589	rs6049888	C	G	0.7257	-0.0069	0.002	0.00043	684432	24685589	24704953	20	24704953	20	24704953	*	S	1.24299	-3.45
chr20:24711292:T:G	T	G	0.3403	0.012	0.3225	0.3994	-0.0151	0.0101	0.1341	40.5	18.497	11	0.07075	440683	39106	401577	chr20	24711292	20	20	24711292	24711292	1	1	0.3403	299929	0.0769	20	24711292	*	rs4813529	K	24691928	rs4813529	T	G	0.3302	0.0073	0.002	0.00027	536662	24691928	24711292	20	24711292	20	24711292	*	K	-1.49505	3.65
chr20:24720288:C:T	T	C	0.2131	0.0076	0.2045	0.2393	-0.0211	0.0117	0.07055	28	15.283	11	0.1699	440683	39106	401577	chr20	24720288	20	20	24720288	24720288	1	1	0.2131	187819	0.0348	20	24720288	*	rs13041502	Y	24700924	rs13041502	T	C	0.2214	0.0075	0.0021	0.00039	691155	24700924	24720288	20	24720288	20	24720288	*	Y	-1.80342	3.57143
chr20:24721561:C:T	T	C	0.6577	0.013	0.5898	0.6766	0.0168	0.0101	0.09602	18	13.415	11	0.2671	440683	39106	401577	chr20	24721561	20	20	24721561	24721561	1	1	0.3423	301692	0.0868	20	24721561	*	rs6076254	Y	24702197	rs6076254	T	C	0.6707	-0.0072	0.0018	9.4e-05	692521	24702197	24721561	20	24721561	20	24721561	*	Y	1.66337	-4
chr20:24723355:G:A	A	G	0.6566	0.0146	0.5836	0.6767	0.0174	0.0101	0.08455	18.7	13.534	11	0.2599	440683	39106	401577	chr20	24723355	20	20	24723355	24723355	1	1	0.3434	302661	0.0931	20	24723355	*	rs2424625	R	24703991	rs2424625	A	G	0.6707	-0.0073	0.0019	8.7e-05	692006	24703991	24723355	20	24723355	20	24723355	*	R	1.72277	-3.84211
chr20:24726432:C:T	T	C	0.6572	0.015	0.5834	0.6794	0.0174	0.0101	0.08455	17.5	13.335	11	0.272	440683	39106	401577	chr20	24726432	20	20	24726432	24726432	1	1	0.3428	302132	0.096	20	24726432	*	rs6083597	Y	24707068	rs6083597	T	C	0.6707	-0.0072	0.0019	0.00011	691862	24707068	24726432	20	24726432	20	24726432	*	Y	1.72277	-3.78947
chr20:24727140:G:A	A	G	0.6794	0.0125	0.5988	0.6944	0.0205	0.0103	0.04536	27.3	15.133	11	0.1765	440683	39106	401577	chr20	24727140	20	20	24727140	24727140	1	1	0.3206	282566	0.0956	20	24727140	*	rs2179799	R	24707776	rs2179799	A	G	0.6883	-0.0072	0.0019	0.00013	691777	24707776	24727140	20	24727140	20	24727140	*	R	1.99029	-3.78947
chr20:24727276:C:T	T	C	0.6844	0.0122	0.6016	0.6991	0.0212	0.0103	0.0397	37.4	17.582	11	0.09179	440683	39106	401577	chr20	24727276	20	20	24727276	24727276	1	1	0.3156	278159	0.0975	20	24727276	*	rs2424627	Y	24707912	rs2424627	T	C	0.6922	-0.0073	0.0019	0.0001	691755	24707912	24727276	20	24727276	20	24727276	*	Y	2.05825	-3.84211
chr20:24728187:A:G	A	G	0.7889	0.0074	0.7624	0.7967	0.0208	0.0117	0.07544	22.4	14.166	11	0.2239	440683	39106	401577	chr20	24728187	20	20	24728187	24728187	1	1	0.2111	186056	0.0343	20	24728187	*	rs11698370	R	24708823	rs11698370	A	G	0.7791	-0.0074	0.0021	0.00043	690459	24708823	24728187	20	24728187	20	24728187	*	R	1.77778	-3.52381
chr20:24730379:C:T	T	C	0.284	0.0039	0.279	0.2971	-0.0123	0.0106	0.2471	24	14.469	11	0.2081	440683	39106	401577	chr20	24730379	20	20	24730379	24730379	1	1	0.284	250308	0.0181	20	24730379	*	rs6049921	B	24711015	rs6049921	T	C	0.2917	0.0071	0.0019	0.00023	689264	24711015	24730379	20	24730379	20	24730379	*	B	-1.16038	3.73684
chr20:24731446:G:C	C	G	0.611	0.0119	0.5396	0.6284	0.0151	0.0098	0.125	0	7.548	11	0.7531	440683	39106	401577	chr20	24731446	20	20	24731446	24731446	1	1	0.389	342851	0.0888	20	24731446	*	rs4815302	N	24712082	rs4815302	C	G	0.6218	-0.0077	0.0018	2.1e-05	689249	24712082	24731446	20	24731446	20	24731446	*	N	1.54082	-4.27778
chr20:24733276:G:A	A	G	0.2565	0.0077	0.2424	0.2742	-0.0166	0.0109	0.1278	30.1	15.736	11	0.1512	440683	39106	401577	chr20	24733276	20	20	24733276	24733276	1	1	0.2565	226070	0.0318	20	24733276	*	rs6036896	D	24713912	rs6036896	A	G	0.2716	0.0075	0.002	0.00014	691060	24713912	24733276	20	24733276	20	24733276	*	D	-1.52294	3.75
chr20:24733704:C:T	T	C	0.2565	0.0077	0.2425	0.2743	-0.0167	0.0109	0.1257	29.7	15.651	11	0.1546	440683	39106	401577	chr20	24733704	20	20	24733704	24733704	1	1	0.2565	226070	0.0318	20	24733704	*	rs714689	Y	24714340	rs714689	T	C	0.2697	0.0077	0.002	8.1e-05	691089	24714340	24733704	20	24733704	20	24733704	*	Y	-1.53211	3.85
chr20:24734003:G:A	A	G	0.6116	0.0119	0.5401	0.6289	0.0158	0.0098	0.107	0	7.891	11	0.723	440683	39106	401577	chr20	24734003	20	20	24734003	24734003	1	1	0.3884	342323	0.0888	20	24734003	*	rs2424629	R	24714639	rs2424629	A	G	0.62	-0.0079	0.0018	9.8e-06	689669	24714639	24734003	20	24734003	20	24734003	*	R	1.61224	-4.38889
chr20:24734864:T:G	T	G	0.7435	0.0077	0.7257	0.7575	0.0174	0.0109	0.1122	28.7	15.43	11	0.1636	440683	39106	401577	chr20	24734864	20	20	24734864	24734864	1	1	0.2565	226070	0.0318	20	24734864	*	rs6076261	K	24715500	rs6076261	T	G	0.7302	-0.0074	0.002	0.00016	692198	24715500	24734864	20	24734864	20	24734864	*	K	1.59633	-3.7
chr20:24734908:A:C	A	C	0.3573	0.0104	0.3467	0.4412	-0.0189	0.0099	0.05689	1.1	11.118	11	0.4335	440683	39106	401577	chr20	24734908	20	20	24734908	24734908	1	1	0.3573	314912	0.0945	20	24734908	*	rs910237	M	24715544	rs910237	A	C	0.3561	0.0078	0.0018	1.6e-05	692259	24715544	24734908	20	24734908	20	24734908	*	M	-1.90909	4.33333
chr20:24735578:C:G	C	G	0.3603	0.0104	0.3494	0.4411	-0.0189	0.01	0.05799	1.1	11.118	11	0.4334	440683	39106	401577	chr20	24735578	20	20	24735578	24735578	1	1	0.3603	317556	0.0917	20	24735578	*	rs2424630	S	24716214	rs2424630	C	G	0.3559	0.0078	0.0018	1.4e-05	692498	24716214	24735578	20	24735578	20	24735578	*	S	-1.89	4.33333
chr20:24735652:A:C	A	C	0.3592	0.0106	0.3493	0.4411	-0.0189	0.0099	0.05766	0	10.871	11	0.4541	440683	39106	401577	chr20	24735652	20	20	24735652	24735652	1	1	0.3592	316587	0.0918	20	24735652	*	rs2424631	M	24716288	rs2424631	A	C	0.3558	0.0079	0.0018	1.2e-05	692406	24716288	24735652	20	24735652	20	24735652	*	M	-1.90909	4.38889
chr20:24736040:G:C	C	G	0.6405	0.0104	0.5588	0.6509	0.0194	0.01	0.05206	0	10.595	11	0.4778	440683	39106	401577	chr20	24736040	20	20	24736040	24736040	1	1	0.3595	316851	0.0921	20	24736040	*	rs2424632	S	24716676	rs2424632	C	G	0.6446	-0.0074	0.0018	5.2e-05	684622	24716676	24736040	20	24736040	20	24736040	*	S	1.94	-4.11111
chr20:24736449:C:A	A	C	0.6098	0.0114	0.5509	0.6247	0.0195	0.0099	0.04922	0	9.851	11	0.5438	440683	39106	401577	chr20	24736449	20	20	24736449	24736449	1	1	0.3902	343909	0.0738	20	24736449	*	rs2424635	M	24717085	rs2424635	A	C	0.6163	-0.007	0.0018	0.00012	671977	24717085	24736449	20	24736449	20	24736449	*	M	1.9697	-3.88889
chr20:24737158:A:G	A	G	0.8632	0.0135	0.8411	0.8905	-0.0348	0.0143	0.01517	0	6.722	11	0.8211	440683	39106	401577	chr20	24737158	20	20	24737158	24737158	1	1	0.1368	120571	0.0494	20	24737158	*	rs2424640	R	24717794	rs2424640	A	G	0.8555	0.011	0.0026	2.3e-05	643548	24717794	24737158	20	24737158	20	24737158	*	R	-2.43357	4.23077
chr20:24737231:G:T	T	G	0.351	0.0176	0.3154	0.3801	0.0088	0.0101	0.3854	0	5.827	11	0.8846	440683	39106	401577	chr20	24737231	20	20	24737231	24737231	1	1	0.351	309359	0.0647	20	24737231	*	rs2424641	K	24717867	rs2424641	T	G	0.3666	-0.0109	0.0018	3.5e-09	662675	24717867	24737231	20	24737231	20	24737231	*	K	0.871287	-6.05556
chr20:24738093:A:G	A	G	0.6309	0.0116	0.6108	0.6577	-0.0108	0.0099	0.2735	0	4.701	11	0.9448	440683	39106	401577	chr20	24738093	20	20	24738093	24738093	1	1	0.3691	325312	0.0469	20	24738093	*	rs6049931	R	24718729	rs6049931	A	G	0.6186	0.0102	0.0018	1.5e-08	691260	24718729	24738093	20	24738093	20	24738093	*	R	-1.09091	5.66667
chr20:24738298:C:G	C	G	0.6306	0.0117	0.6108	0.6564	-0.0109	0.0099	0.2716	0	4.206	11	0.9635	440683	39106	401577	chr20	24738298	20	20	24738298	24738298	1	1	0.3694	325577	0.0456	20	24738298	*	rs6049932	V	24718934	rs6049932	C	G	0.6191	0.0102	0.0018	1.6e-08	684881	24718934	24738298	20	24738298	20	24738298	*	V	-1.10101	5.66667
chr20:24738618:A:T	A	T	0.754	0.0144	0.7253	0.7917	-0.0235	0.0111	0.03383	0	6.251	11	0.8561	440683	39106	401577	chr20	24738618	20	20	24738618	24738618	1	1	0.246	216816	0.0664	20	24738618	*	rs926710	W	24719254	rs926710	A	T	0.747	0.0099	0.0019	1.9e-07	790279	24719254	24738618	20	24738618	20	24738618	*	W	-2.11712	5.21053
chr20:24738702:C:T	T	C	0.2471	0.0133	0.213	0.2751	0.0232	0.0111	0.03652	0	6.149	11	0.8632	440683	39106	401577	chr20	24738702	20	20	24738702	24738702	1	1	0.2471	217786	0.0621	20	24738702	*	rs926711	Y	24719338	rs926711	T	C	0.2533	-0.0105	0.002	1.6e-07	686892	24719338	24738702	20	24738702	20	24738702	*	Y	2.09009	-5.25
chr20:24739334:A:C	A	C	0.8821	0.0122	0.8607	0.9082	-0.0313	0.015	0.03688	0	7.148	11	0.787	440683	39106	401577	chr20	24739334	20	20	24739334	24739334	1	1	0.1179	103913	0.0475	20	24739334	*	rs2424644	M	24719970	rs2424644	A	C	0.8755	0.0141	0.0026	7.8e-08	669413	24719970	24739334	20	24739334	20	24739334	*	M	-2.08667	5.42308
chr20:24739390:A:G	A	G	0.6561	0.0119	0.6357	0.6919	-0.0192	0.01	0.0556	0	3.105	11	0.9893	440683	39106	401577	chr20	24739390	20	20	24739390	24739390	1	1	0.3439	303102	0.0562	20	24739390	*	rs2424645	R	24720026	rs2424645	A	G	0.6529	0.009	0.0018	1.3e-06	684365	24720026	24739390	20	24739390	20	24739390	*	R	-1.92	5
chr20:24740813:T:C	T	C	0.5592	0.0162	0.5395	0.6002	-0.0111	0.0096	0.2478	0	5.473	11	0.9061	440683	39106	401577	chr20	24740813	20	20	24740813	24740813	1	1	0.4408	388506	0.0607	20	24740813	*	rs4813530	Y	24721449	rs4813530	T	C	0.5439	0.0098	0.0017	2e-08	689452	24721449	24740813	20	24740813	20	24740813	*	Y	-1.15625	5.76471
chr20:24741728:C:T	T	C	0.3306	0.0252	0.2716	0.3674	0.0133	0.0101	0.1901	0	7.767	11	0.734	440683	39106	401577	chr20	24741728	20	20	24741728	24741728	1	1	0.3306	291380	0.0958	20	24741728	*	rs971956	Y	24722364	rs971956	T	C	0.3452	-0.0097	0.0018	9.9e-08	691142	24722364	24741728	20	24741728	20	24741728	*	Y	1.31683	-5.38889
chr20:24742018:T:G	T	G	0.5625	0.0166	0.5427	0.6022	-0.0128	0.0096	0.1809	0	5.516	11	0.9036	440683	39106	401577	chr20	24742018	20	20	24742018	24742018	1	1	0.4375	385598	0.0595	20	24742018	*	rs971957	K	24722654	rs971957	T	G	0.5479	0.0098	0.0017	1.8e-08	689885	24722654	24742018	20	24742018	20	24742018	*	K	-1.33333	5.76471
chr20:24743830:A:G	A	G	0.6689	0.0255	0.6325	0.729	-0.012	0.0101	0.2358	0	7.757	11	0.7349	440683	39106	401577	chr20	24743830	20	20	24743830	24743830	1	1	0.3311	291820	0.0965	20	24743830	*	rs4815304	R	24724466	rs4815304	A	G	0.6546	0.0097	0.0018	8.8e-08	690759	24724466	24743830	20	24743830	20	24743830	*	R	-1.18812	5.38889
chr20:24744077:G:A	A	G	0.331	0.0255	0.2708	0.3674	0.0121	0.0101	0.2325	0	7.778	11	0.7331	440683	39106	401577	chr20	24744077	20	20	24744077	24744077	1	1	0.331	291732	0.0966	20	24744077	*	rs2424647	R	24724713	rs2424647	A	G	0.3462	-0.0099	0.0018	6e-08	690690	24724713	24744077	20	24744077	20	24744077	*	R	1.19802	-5.5
chr20:24744095:G:A	A	G	0.331	0.0255	0.2708	0.3674	0.0122	0.0101	0.23	0	7.746	11	0.7358	440683	39106	401577	chr20	24744095	20	20	24744095	24744095	1	1	0.331	291732	0.0966	20	24744095	*	rs2424648	R	24724731	rs2424648	A	G	0.3455	-0.0099	0.0018	5.5e-08	690755	24724731	24744095	20	24744095	20	24744095	*	R	1.20792	-5.5
chr20:24744593:C:T	T	C	0.3162	0.028	0.2496	0.3588	0.0098	0.0103	0.339	0	6.254	11	0.8559	440683	39106	401577	chr20	24744593	20	20	24744593	24744593	1	1	0.3162	278688	0.1092	20	24744593	*	rs2424651	Y	24725229	rs2424651	T	C	0.3314	-0.0107	0.0018	7.4e-09	689020	24725229	24744593	20	24744593	20	24744593	*	Y	0.951456	-5.94444
chr20:24745207:T:C	T	C	0.6689	0.0255	0.6321	0.7292	-0.0122	0.0101	0.229	0	7.804	11	0.7308	440683	39106	401577	chr20	24745207	20	20	24745207	24745207	1	1	0.3311	291820	0.0971	20	24745207	*	rs4813531	Y	24725843	rs4813531	T	C	0.6549	0.0099	0.0018	4.6e-08	690156	24725843	24745207	20	24745207	20	24745207	*	Y	-1.20792	5.5
chr20:24745993:A:C	A	C	0.6688	0.0254	0.6325	0.729	-0.0118	0.0101	0.2435	0	7.925	11	0.72	440683	39106	401577	chr20	24745993	20	20	24745993	24745993	1	1	0.3312	291908	0.0965	20	24745993	*	rs6049942	M	24726629	rs6049942	A	C	0.6549	0.0098	0.0018	7.3e-08	690113	24726629	24745993	20	24745993	20	24745993	*	M	-1.16832	5.44444
chr20:24746690:C:G	C	G	0.675	0.0256	0.6382	0.7364	-0.0146	0.0102	0.152	0	8.812	11	0.6393	440683	39106	401577	chr20	24746690	20	20	24746690	24746690	1	1	0.325	286444	0.0982	20	24746690	*	rs2424654	V	24727326	rs2424654	C	G	0.6619	0.0098	0.0018	9.2e-08	689303	24727326	24746690	20	24746690	20	24746690	*	V	-1.43137	5.44444
chr20:24747097:A:G	A	G	0.6692	0.0255	0.6327	0.7298	-0.0125	0.0101	0.2175	0	7.795	11	0.7316	440683	39106	401577	chr20	24747097	20	20	24747097	24747097	1	1	0.3308	291556	0.0971	20	24747097	*	rs6083603	R	24727733	rs6083603	A	G	0.6551	0.0099	0.0018	5.3e-08	690149	24727733	24747097	20	24747097	20	24747097	*	R	-1.23762	5.5
chr20:24748413:T:G	T	G	0.5864	0.0206	0.5606	0.6324	-0.0118	0.0097	0.2235	0	6.555	11	0.8339	440683	39106	401577	chr20	24748413	20	20	24748413	24748413	1	1	0.4136	364533	0.0718	20	24748413	*	rs6049946	K	24729049	rs6049946	T	G	0.5688	0.0105	0.0017	1.7e-09	689342	24729049	24748413	20	24748413	20	24748413	*	K	-1.21649	6.17647
chr20:24749434:A:C	A	C	0.6685	0.025	0.6327	0.7274	-0.0117	0.0101	0.2473	0	7.944	11	0.7183	440683	39106	401577	chr20	24749434	20	20	24749434	24749434	1	1	0.3315	292173	0.0947	20	24749434	*	rs6049947	M	24730070	rs6049947	A	C	0.6549	0.0098	0.0018	6.1e-08	690166	24730070	24749434	20	24749434	20	24749434	*	M	-1.15842	5.44444
chr20:24749600:T:C	T	C	0.6685	0.025	0.6327	0.7275	-0.0118	0.0101	0.2436	0	7.952	11	0.7176	440683	39106	401577	chr20	24749600	20	20	24749600	24749600	1	1	0.3315	292173	0.0948	20	24749600	*	rs6036900	Y	24730236	rs6036900	T	C	0.6549	0.01	0.0018	3.8e-08	690167	24730236	24749600	20	24749600	20	24749600	*	Y	-1.16832	5.55556
chr20:24750312:A:G	A	G	0.6694	0.0255	0.6328	0.7297	-0.0128	0.0101	0.2071	0	7.916	11	0.7208	440683	39106	401577	chr20	24750312	20	20	24750312	24750312	1	1	0.3306	291380	0.0969	20	24750312	*	rs2424659	R	24730948	rs2424659	A	G	0.6551	0.0097	0.002	8.6e-07	529233	24730948	24750312	20	24750312	20	24750312	*	R	-1.26733	4.85
chr20:24751855:A:G	A	G	0.6686	0.025	0.6327	0.7275	-0.0118	0.0101	0.243	0	7.93	11	0.7196	440683	39106	401577	chr20	24751855	20	20	24751855	24751855	1	1	0.3314	292085	0.0948	20	24751855	*	rs6049950	R	24732491	rs6049950	A	G	0.6549	0.0099	0.0018	5.8e-08	690082	24732491	24751855	20	24751855	20	24751855	*	R	-1.16832	5.5
chr20:24754300:G:A	A	G	0.4152	0.0207	0.3675	0.44	0.0122	0.0096	0.2068	0	6.749	11	0.819	440683	39106	401577	chr20	24754300	20	20	24754300	24754300	1	1	0.4152	365943	0.0725	20	24754300	*	rs2424664	R	24734936	rs2424664	A	G	0.4314	-0.0105	0.0017	1.7e-09	689302	24734936	24754300	20	24754300	20	24754300	*	R	1.27083	-6.17647
chr20:24754537:A:G	A	G	0.5865	0.0206	0.5607	0.6324	-0.0123	0.0097	0.203	0	6.665	11	0.8255	440683	39106	401577	chr20	24754537	20	20	24754537	24754537	1	1	0.4135	364445	0.0717	20	24754537	*	rs2424665	R	24735173	rs2424665	A	G	0.5688	0.0104	0.0017	1.8e-09	689344	24735173	24754537	20	24754537	20	24754537	*	R	-1.26804	6.11765
chr20:24754644:C:T	T	C	0.4125	0.021	0.3652	0.4392	0.0134	0.0097	0.1668	0	6.937	11	0.8042	440683	39106	401577	chr20	24754644	20	20	24754644	24754644	1	1	0.4125	363563	0.074	20	24754644	*	rs2424666	Y	24735280	rs2424666	T	C	0.431	-0.0105	0.0017	1.6e-09	689314	24735280	24754644	20	24754644	20	24754644	*	Y	1.38144	-6.17647
chr20:24754703:G:T	T	G	0.4126	0.0211	0.3653	0.4399	0.013	0.0097	0.1772	0	7.121	11	0.7892	440683	39106	401577	chr20	24754703	20	20	24754703	24754703	1	1	0.4126	363652	0.0746	20	24754703	*	rs2424667	K	24735339	rs2424667	T	G	0.4305	-0.0105	0.0017	1.6e-09	689234	24735339	24754703	20	24754703	20	24754703	*	K	1.34021	-6.17647
chr20:24755030:A:G	A	G	0.5849	0.0211	0.5578	0.6323	-0.0127	0.0097	0.1889	0	7.393	11	0.7664	440683	39106	401577	chr20	24755030	20	20	24755030	24755030	1	1	0.4151	365855	0.0745	20	24755030	*	rs4815307	R	24735666	rs4815307	A	G	0.5669	0.0105	0.0017	1.2e-09	689095	24735666	24755030	20	24755030	20	24755030	*	R	-1.30928	6.17647
chr20:24755310:T:G	T	G	0.5865	0.0206	0.5607	0.6324	-0.0121	0.0097	0.2093	0	6.709	11	0.8221	440683	39106	401577	chr20	24755310	20	20	24755310	24755310	1	1	0.4135	364445	0.0717	20	24755310	*	rs2424668	K	24735946	rs2424668	T	G	0.5688	0.0105	0.0017	1.6e-09	689325	24735946	24755310	20	24755310	20	24755310	*	K	-1.24742	6.17647
chr20:24756370:C:T	T	C	0.4378	0.0163	0.4009	0.4577	0.0138	0.0096	0.1495	0	5.883	11	0.881	440683	39106	401577	chr20	24756370	20	20	24756370	24756370	1	1	0.4378	385862	0.0568	20	24756370	*	rs2424669	Y	24737006	rs2424669	T	C	0.4519	-0.0099	0.0017	1.1e-08	689513	24737006	24756370	20	24756370	20	24756370	*	Y	1.4375	-5.82353
chr20:24757272:A:G	A	G	0.6691	0.0256	0.6322	0.7297	-0.0127	0.0101	0.2096	0	8.335	11	0.683	440683	39106	401577	chr20	24757272	20	20	24757272	24757272	1	1	0.3309	291644	0.0975	20	24757272	*	rs4813535	R	24737908	rs4813535	A	G	0.6552	0.0099	0.0018	5.1e-08	689992	24737908	24757272	20	24757272	20	24757272	*	R	-1.25743	5.5
chr20:24757674:T:C	T	C	0.5847	0.0211	0.5572	0.6322	-0.0124	0.0097	0.1992	0	7.492	11	0.7579	440683	39106	401577	chr20	24757674	20	20	24757674	24757674	1	1	0.4153	366031	0.075	20	24757674	*	rs2424671	Y	24738310	rs2424671	T	C	0.5669	0.0106	0.0017	1.1e-09	689121	24738310	24757674	20	24757674	20	24757674	*	Y	-1.27835	6.23529
chr20:24760265:T:G	T	G	0.5837	0.0207	0.5568	0.6298	-0.011	0.0097	0.2555	0	7.289	11	0.7752	440683	39106	401577	chr20	24760265	20	20	24760265	24760265	1	1	0.4163	366913	0.073	20	24760265	*	rs2424673	K	24740901	rs2424673	T	G	0.5667	0.0106	0.0017	1.4e-09	683181	24740901	24760265	20	24760265	20	24760265	*	K	-1.13402	6.23529
chr20:24761468:G:A	A	G	0.4158	0.0207	0.37	0.443	0.0112	0.0097	0.246	0	7.05	11	0.795	440683	39106	401577	chr20	24761468	20	20	24761468	24761468	1	1	0.4158	366472	0.073	20	24761468	*	rs2424675	R	24742104	rs2424675	A	G	0.4333	-0.0105	0.0017	1.7e-09	688484	24742104	24761468	20	24761468	20	24761468	*	R	1.15464	-6.17647
chr20:24762027:G:A	A	G	0.117	0.0121	0.0921	0.1386	0.0308	0.0151	0.04103	0	7.368	11	0.7685	440683	39106	401577	chr20	24762027	20	20	24762027	24762027	1	1	0.117	103120	0.0465	20	24762027	*	rs2424676	R	24742663	rs2424676	A	G	0.1241	-0.0146	0.0027	4.4e-08	677898	24742663	24762027	20	24762027	20	24762027	*	R	2.03974	-5.40741
chr20:24763087:T:C	T	C	0.6686	0.025	0.6321	0.7275	-0.0115	0.0101	0.2555	0	8.289	11	0.6872	440683	39106	401577	chr20	24763087	20	20	24763087	24763087	1	1	0.3314	292085	0.0954	20	24763087	*	rs2424677	Y	24743723	rs2424677	T	C	0.6549	0.01	0.0018	4.4e-08	689231	24743723	24763087	20	24763087	20	24763087	*	Y	-1.13861	5.55556
chr20:24764538:G:A	A	G	0.3304	0.0256	0.2699	0.3677	0.0127	0.0102	0.211	0	8.332	11	0.6833	440683	39106	401577	chr20	24764538	20	20	24764538	24764538	1	1	0.3304	291203	0.0978	20	24764538	*	rs6036903	R	24745174	rs6036903	A	G	0.3449	-0.01	0.0018	3.5e-08	689222	24745174	24764538	20	24764538	20	24764538	*	R	1.2451	-5.55556
chr20:24764892:T:C	T	C	0.6686	0.0251	0.6315	0.7275	-0.0115	0.0101	0.2576	0	8.444	11	0.673	440683	39106	401577	chr20	24764892	20	20	24764892	24764892	1	1	0.3314	292085	0.096	20	24764892	*	rs910242	Y	24745528	rs910242	T	C	0.6549	0.01	0.0018	3.9e-08	689182	24745528	24764892	20	24764892	20	24764892	*	Y	-1.13861	5.55556
chr20:24765222:A:G	A	G	0.6687	0.025	0.6321	0.7275	-0.0115	0.0102	0.2565	0	8.526	11	0.6655	440683	39106	401577	chr20	24765222	20	20	24765222	24765222	1	1	0.3313	291997	0.0954	20	24765222	*	rs1535066	R	24745858	rs1535066	A	G	0.6549	0.0098	0.0018	6.8e-08	689216	24745858	24765222	20	24765222	20	24765222	*	R	-1.12745	5.44444
chr20:24765980:C:T	T	C	0.3304	0.0256	0.27	0.3678	0.0125	0.0102	0.2196	0	8.455	11	0.672	440683	39106	401577	chr20	24765980	20	20	24765980	24765980	1	1	0.3304	291203	0.0978	20	24765980	*	rs2424679	Y	24746616	rs2424679	T	C	0.3449	-0.0099	0.0018	5.9e-08	689253	24746616	24765980	20	24765980	20	24765980	*	Y	1.22549	-5.5
chr20:24766219:G:A	A	G	0.3313	0.025	0.2724	0.3679	0.0113	0.0102	0.264	0	8.486	11	0.6692	440683	39106	401577	chr20	24766219	20	20	24766219	24766219	1	1	0.3313	291997	0.0955	20	24766219	*	rs2424680	R	24746855	rs2424680	A	G	0.3448	-0.01	0.0018	4.2e-08	688952	24746855	24766219	20	24766219	20	24766219	*	R	1.10784	-5.55556
chr20:24766692:A:G	A	G	0.6692	0.025	0.6333	0.728	-0.0105	0.0102	0.3037	0	8.075	11	0.7065	440683	39106	401577	chr20	24766692	20	20	24766692	24766692	1	1	0.3308	291556	0.0947	20	24766692	*	rs6049963	R	24747328	rs6049963	A	G	0.6555	0.0098	0.0018	4.9e-08	689093	24747328	24766692	20	24766692	20	24766692	*	R	-1.02941	5.44444
chr20:24766852:A:G	A	G	0.6694	0.025	0.6335	0.7281	-0.0107	0.0102	0.2923	0	8.016	11	0.7118	440683	39106	401577	chr20	24766852	20	20	24766852	24766852	1	1	0.3306	291380	0.0946	20	24766852	*	rs2892219	R	24747488	rs2892219	A	G	0.6528	0.0097	0.0018	8.8e-08	688920	24747488	24766852	20	24766852	20	24766852	*	R	-1.04902	5.38889
chr20:24767023:C:A	A	C	0.3308	0.025	0.2719	0.3667	0.0103	0.0102	0.3097	0	8.015	11	0.7119	440683	39106	401577	chr20	24767023	20	20	24767023	24767023	1	1	0.3308	291556	0.0948	20	24767023	*	rs732829	M	24747659	rs732829	A	C	0.3445	-0.01	0.0018	3.2e-08	689104	24747659	24767023	20	24767023	20	24767023	*	M	1.0098	-5.55556
chr20:24767491:A:T	A	T	0.6699	0.0254	0.6334	0.7301	-0.0113	0.0102	0.267	0	7.973	11	0.7157	440683	39106	401577	chr20	24767491	20	20	24767491	24767491	1	1	0.3301	290939	0.0967	20	24767491	*	rs6049964	W	24748127	rs6049964	A	T	0.6556	0.0098	0.0018	8.2e-08	689038	24748127	24767491	20	24767491	20	24767491	*	W	-1.10784	5.44444
chr20:24767604:T:A	A	T	0.4394	0.0164	0.4006	0.4595	0.0114	0.0096	0.2333	0	5.954	11	0.8764	440683	39106	401577	chr20	24767604	20	20	24767604	24767604	1	1	0.4394	387272	0.0589	20	24767604	*	rs6049965	W	24748240	rs6049965	A	T	0.4535	-0.0099	0.0017	1.2e-08	688374	24748240	24767604	20	24767604	20	24767604	*	W	1.1875	-5.82353
chr20:24767633:C:T	T	C	0.3309	0.0249	0.2723	0.3668	0.0102	0.0102	0.3156	0	8	11	0.7133	440683	39106	401577	chr20	24767633	20	20	24767633	24767633	1	1	0.3309	291644	0.0945	20	24767633	*	rs6515532	Y	24748269	rs6515532	T	C	0.3446	-0.0098	0.0018	5.5e-08	688987	24748269	24767633	20	24767633	20	24767633	*	Y	1	-5.44444
chr20:24767796:A:G	A	G	0.5606	0.0164	0.5405	0.5994	-0.0115	0.0096	0.2322	0	5.941	11	0.8773	440683	39106	401577	chr20	24767796	20	20	24767796	24767796	1	1	0.4394	387272	0.0589	20	24767796	*	rs2244284	R	24748432	rs2244284	A	G	0.5459	0.0098	0.0017	1.4e-08	688308	24748432	24767796	20	24767796	20	24767796	*	R	-1.19792	5.76471
chr20:24768193:T:C	T	C	0.6695	0.0256	0.6328	0.7299	-0.011	0.0102	0.2772	0	8.038	11	0.7099	440683	39106	401577	chr20	24768193	20	20	24768193	24768193	1	1	0.3305	291291	0.0971	20	24768193	*	rs2424681	Y	24748829	rs2424681	T	C	0.6535	0.0101	0.0018	1.9e-08	687637	24748829	24768193	20	24768193	20	24768193	*	Y	-1.07843	5.61111
chr20:24768288:C:T	T	C	0.3302	0.0254	0.2701	0.3666	0.0112	0.0102	0.2719	0	8.015	11	0.7119	440683	39106	401577	chr20	24768288	20	20	24768288	24768288	1	1	0.3302	291027	0.0965	20	24768288	*	rs2424682	Y	24748924	rs2424682	T	C	0.3447	-0.0099	0.0018	5.6e-08	688783	24748924	24768288	20	24768288	20	24768288	*	Y	1.09804	-5.5
chr20:24769012:G:C	C	G	0.3284	0.0256	0.2682	0.3658	0.0114	0.0102	0.2616	0	7.544	11	0.7535	440683	39106	401577	chr20	24769012	20	20	24769012	24769012	1	1	0.3284	289441	0.0976	20	24769012	*	rs2424684	S	24749648	rs2424684	C	G	0.3433	-0.0102	0.0018	1.5e-08	688507	24749648	24769012	20	24769012	20	24769012	*	S	1.11765	-5.66667
chr20:24769281:G:A	A	G	0.327	0.0265	0.2662	0.3653	0.0092	0.0102	0.3696	0	8.739	11	0.646	440683	39106	401577	chr20	24769281	20	20	24769281	24769281	1	1	0.327	288207	0.0991	20	24769281	*	rs2424686	R	24749917	rs2424686	A	G	0.3406	-0.0111	0.0018	1.4e-09	683140	24749917	24769281	20	24769281	20	24769281	*	R	0.901961	-6.16667
chr20:24769637:T:C	T	C	0.359	0.0224	0.3082	0.4432	0.0152	0.01	0.1288	0	6.818	11	0.8136	440683	39106	401577	chr20	24769637	20	20	24769637	24769637	1	1	0.359	316410	0.135	20	24769637	*	rs6049967	Y	24750273	rs6049967	T	C	0.3651	-0.0091	0.0018	3.4e-07	687939	24750273	24769637	20	24769637	20	24769637	*	Y	1.52	-5.05556
chr20:24770196:G:A	A	G	0.5555	0.0166	0.4859	0.5916	-0.0137	0.0096	0.1551	0	6.281	11	0.854	440683	39106	401577	chr20	24770196	20	20	24770196	24770196	1	1	0.4445	391767	0.1057	20	24770196	*	rs6076275	R	24750832	rs6076275	A	G	0.5489	0.0101	0.0017	6.3e-09	688101	24750832	24770196	20	24770196	20	24770196	*	R	-1.42708	5.94118
chr20:24770483:A:G	A	G	0.3364	0.0256	0.2778	0.4262	0.0133	0.0102	0.1919	0	8.298	11	0.6864	440683	39106	401577	chr20	24770483	20	20	24770483	24770483	1	1	0.3364	296492	0.1484	20	24770483	*	rs6132763	R	24751119	rs6132763	A	G	0.3441	-0.0104	0.0018	9.4e-09	688082	24751119	24770483	20	24770483	20	24770483	*	R	1.30392	-5.77778
chr20:24771197:A:G	A	G	0.3604	0.0217	0.3119	0.4442	0.0158	0.01	0.115	0	6.545	11	0.8346	440683	39106	401577	chr20	24771197	20	20	24771197	24771197	1	1	0.3604	317644	0.1323	20	24771197	*	rs4815309	R	24751833	rs4815309	A	G	0.3651	-0.0094	0.0018	1.4e-07	688336	24751833	24771197	20	24771197	20	24771197	*	R	1.58	-5.22222
chr20:24771590:A:C	A	C	0.3363	0.0255	0.2778	0.4262	0.0134	0.0102	0.189	0	8.286	11	0.6875	440683	39106	401577	chr20	24771590	20	20	24771590	24771590	1	1	0.3363	296403	0.1484	20	24771590	*	rs6132764	M	24752226	rs6132764	A	C	0.3442	-0.0103	0.0018	1.1e-08	688117	24752226	24771590	20	24771590	20	24771590	*	M	1.31373	-5.72222
chr20:24772774:G:A	A	G	0.6635	0.0256	0.5743	0.7221	-0.0143	0.0102	0.1608	0	8.817	11	0.6388	440683	39106	401577	chr20	24772774	20	20	24772774	24772774	1	1	0.3365	296580	0.1478	20	24772774	*	rs6083615	R	24753410	rs6083615	A	G	0.6551	0.0103	0.0018	1.2e-08	688283	24753410	24772774	20	24772774	20	24772774	*	R	-1.40196	5.72222
chr20:24772891:A:G	A	G	0.3365	0.0256	0.278	0.4259	0.0141	0.0102	0.1683	0	8.759	11	0.6441	440683	39106	401577	chr20	24772891	20	20	24772891	24772891	1	1	0.3365	296580	0.1479	20	24772891	*	rs6083616	R	24753527	rs6083616	A	G	0.3443	-0.0105	0.0018	5.8e-09	688290	24753527	24772891	20	24772891	20	24772891	*	R	1.38235	-5.83333
chr20:24774795:C:T	T	C	0.6633	0.0258	0.5742	0.7224	-0.0135	0.0102	0.185	0	8.533	11	0.6649	440683	39106	401577	chr20	24774795	20	20	24774795	24774795	1	1	0.3367	296756	0.1482	20	24774795	*	rs4813536	Y	24755431	rs4813536	T	C	0.656	0.0105	0.0018	6.1e-09	687672	24755431	24774795	20	24774795	20	24774795	*	Y	-1.32353	5.83333
chr20:24774833:C:A	A	C	0.5567	0.0161	0.4867	0.5914	-0.014	0.0096	0.1451	0	6.021	11	0.872	440683	39106	401577	chr20	24774833	20	20	24774833	24774833	1	1	0.4433	390710	0.1047	20	24774833	*	rs6138373	M	24755469	rs6138373	A	C	0.5526	0.01	0.0017	8e-09	687895	24755469	24774833	20	24774833	20	24774833	*	M	-1.45833	5.88235
chr20:24775128:T:G	T	G	0.4432	0.0162	0.4082	0.5133	0.0139	0.0096	0.148	0	5.962	11	0.8759	440683	39106	401577	chr20	24775128	20	20	24775128	24775128	1	1	0.4432	390621	0.1051	20	24775128	*	rs6076276	K	24755764	rs6076276	T	G	0.4497	-0.01	0.0017	7.4e-09	687888	24755764	24775128	20	24775128	20	24775128	*	K	1.44792	-5.88235
chr20:24775562:G:T	T	G	0.6633	0.0258	0.5742	0.7224	-0.0135	0.0102	0.1856	0	8.547	11	0.6636	440683	39106	401577	chr20	24775562	20	20	24775562	24775562	1	1	0.3367	296756	0.1482	20	24775562	*	rs6036905	K	24756198	rs6036905	T	G	0.656	0.0102	0.0018	2e-08	687178	24756198	24775562	20	24775562	20	24775562	*	K	-1.32353	5.66667
chr20:24776094:G:A	A	G	0.6632	0.0258	0.5742	0.7223	-0.0135	0.0102	0.1867	0	8.585	11	0.6601	440683	39106	401577	chr20	24776094	20	20	24776094	24776094	1	1	0.3368	296844	0.1481	20	24776094	*	rs6083617	R	24756730	rs6083617	A	G	0.6556	0.0103	0.0018	1.3e-08	687725	24756730	24776094	20	24776094	20	24776094	*	R	-1.32353	5.72222
chr20:24776427:G:A	A	G	0.6632	0.0258	0.5742	0.7223	-0.0133	0.0102	0.1941	0	8.76	11	0.644	440683	39106	401577	chr20	24776427	20	20	24776427	24776427	1	1	0.3368	296844	0.1481	20	24776427	*	rs6049970	R	24757063	rs6049970	A	G	0.6556	0.0103	0.0018	1.3e-08	687725	24757063	24776427	20	24776427	20	24776427	*	R	-1.30392	5.72222
chr20:24777128:C:T	T	C	0.6632	0.0259	0.5743	0.7224	-0.0133	0.0102	0.1933	0	8.785	11	0.6418	440683	39106	401577	chr20	24777128	20	20	24777128	24777128	1	1	0.3368	296844	0.1481	20	24777128	*	rs1998153	Y	24757764	rs1998153	T	C	0.6556	0.0104	0.0018	1.3e-08	681873	24757764	24777128	20	24777128	20	24777128	*	Y	-1.30392	5.77778
chr20:24777230:A:C	A	C	0.3369	0.0259	0.2775	0.4258	0.0131	0.0102	0.199	0	8.702	11	0.6494	440683	39106	401577	chr20	24777230	20	20	24777230	24777230	1	1	0.3369	296932	0.1483	20	24777230	*	rs1998154	M	24757866	rs1998154	A	C	0.3444	-0.0105	0.0018	6.5e-09	687744	24757866	24777230	20	24777230	20	24777230	*	M	1.28431	-5.83333
chr20:24777328:A:G	A	G	0.3368	0.0259	0.2776	0.4258	0.0133	0.0102	0.1943	0	8.731	11	0.6467	440683	39106	401577	chr20	24777328	20	20	24777328	24777328	1	1	0.3368	296844	0.1482	20	24777328	*	rs1998155	R	24757964	rs1998155	A	G	0.3444	-0.0105	0.0018	6.5e-09	687740	24757964	24777328	20	24777328	20	24777328	*	R	1.30392	-5.83333
chr20:24777767:C:T	T	C	0.6632	0.0259	0.5742	0.7225	-0.0132	0.0102	0.197	0	8.839	11	0.6367	440683	39106	401577	chr20	24777767	20	20	24777767	24777767	1	1	0.3368	296844	0.1483	20	24777767	*	rs1000044	Y	24758403	rs1000044	T	C	0.6556	0.0105	0.0018	6.4e-09	687745	24758403	24777767	20	24777767	20	24777767	*	Y	-1.29412	5.83333
chr20:24777960:C:T	T	C	0.6633	0.0259	0.5743	0.7225	-0.0131	0.0102	0.1987	0	8.987	11	0.6231	440683	39106	401577	chr20	24777960	20	20	24777960	24777960	1	1	0.3367	296756	0.1482	20	24777960	*	rs1000042	Y	24758596	rs1000042	T	C	0.6556	0.0105	0.0018	5.5e-09	687358	24758596	24777960	20	24777960	20	24777960	*	Y	-1.28431	5.83333
chr20:24778325:C:T	T	C	0.5544	0.0162	0.4857	0.5895	-0.0128	0.0096	0.1834	0	6.639	11	0.8275	440683	39106	401577	chr20	24778325	20	20	24778325	24778325	1	1	0.4456	392737	0.1038	20	24778325	*	rs6083620	Y	24758961	rs6083620	T	C	0.5484	0.0102	0.0018	1.2e-08	633580	24758961	24778325	20	24778325	20	24778325	*	Y	-1.33333	5.66667
chr20:24778362:C:G	C	G	0.3368	0.0259	0.2776	0.4258	0.0131	0.0102	0.2005	0	8.809	11	0.6395	440683	39106	401577	chr20	24778362	20	20	24778362	24778362	1	1	0.3368	296844	0.1482	20	24778362	*	rs6106946	S	24758998	rs6106946	C	G	0.3444	-0.0105	0.0018	5.6e-09	687723	24758998	24778362	20	24778362	20	24778362	*	S	1.28431	-5.83333
chr20:24778740:T:C	T	C	0.4469	0.0162	0.4116	0.5146	0.0119	0.0096	0.218	0	6.392	11	0.846	440683	39106	401577	chr20	24778740	20	20	24778740	24778740	1	1	0.4469	393882	0.103	20	24778740	*	rs6132765	Y	24759376	rs6132765	T	C	0.4529	-0.0101	0.0017	6.6e-09	687562	24759376	24778740	20	24778740	20	24778740	*	Y	1.23958	-5.94118
chr20:24778960:G:T	T	G	0.6618	0.0259	0.5739	0.7212	-0.0119	0.0102	0.2438	0	9.289	11	0.5953	440683	39106	401577	chr20	24778960	20	20	24778960	24778960	1	1	0.3382	298078	0.1473	20	24778960	*	rs13045011	K	24759596	rs13045011	T	G	0.6534	0.0104	0.0018	8.1e-09	687029	24759596	24778960	20	24778960	20	24778960	*	K	-1.16667	5.77778
chr20:24778973:A:G	A	G	0.3382	0.026	0.2786	0.4261	0.0119	0.0102	0.2425	0	9.109	11	0.6118	440683	39106	401577	chr20	24778973	20	20	24778973	24778973	1	1	0.3382	298078	0.1475	20	24778973	*	rs13044709	R	24759609	rs13044709	A	G	0.3458	-0.0105	0.0018	6.5e-09	686867	24759609	24778973	20	24778973	20	24778973	*	R	1.16667	-5.83333
chr20:24779057:C:T	T	C	0.6618	0.026	0.5739	0.7213	-0.012	0.0102	0.2381	0	9.529	11	0.5732	440683	39106	401577	chr20	24779057	20	20	24779057	24779057	1	1	0.3382	298078	0.1474	20	24779057	*	rs4815311	Y	24759693	rs4815311	T	C	0.6542	0.0104	0.0018	8.5e-09	686918	24759693	24779057	20	24779057	20	24779057	*	Y	-1.17647	5.77778
chr20:24779158:C:T	T	C	0.6618	0.026	0.5739	0.7214	-0.0118	0.0102	0.2462	0	9.201	11	0.6034	440683	39106	401577	chr20	24779158	20	20	24779158	24779158	1	1	0.3382	298078	0.1475	20	24779158	*	rs4813537	Y	24759794	rs4813537	T	C	0.6546	0.0103	0.0018	1.2e-08	687081	24759794	24779158	20	24779158	20	24779158	*	Y	-1.15686	5.72222
chr20:24779530:G:A	A	G	0.6618	0.026	0.574	0.7215	-0.0119	0.0102	0.2441	0	9.205	11	0.6029	440683	39106	401577	chr20	24779530	20	20	24779530	24779530	1	1	0.3382	298078	0.1475	20	24779530	*	rs6036907	R	24760166	rs6036907	A	G	0.6546	0.0101	0.0018	2e-08	687098	24760166	24779530	20	24779530	20	24779530	*	R	-1.16667	5.61111
chr20:24779741:G:A	A	G	0.553	0.0163	0.4853	0.5885	-0.0117	0.0096	0.2234	0	6.395	11	0.8457	440683	39106	401577	chr20	24779741	20	20	24779741	24779741	1	1	0.447	393971	0.1032	20	24779741	*	rs11698988	R	24760377	rs11698988	A	G	0.5474	0.0099	0.0017	1.2e-08	680441	24760377	24779741	20	24779741	20	24779741	*	R	-1.21875	5.82353
chr20:24783231:G:A	A	G	0.5484	0.0154	0.4831	0.5812	-0.0151	0.0096	0.1152	0	6.847	11	0.8114	440683	39106	401577	chr20	24783231	20	20	24783231	24783231	1	1	0.4516	398025	0.0981	20	24783231	*	rs226664	R	24763867	rs226664	A	G	0.5428	0.0098	0.0017	1.8e-08	686654	24763867	24783231	20	24783231	20	24783231	*	R	-1.57292	5.76471
chr20:24789173:C:T	T	C	0.559	0.0173	0.4801	0.5952	-0.0147	0.0096	0.1264	0	8.115	11	0.7029	440683	39106	401577	chr20	24789173	20	20	24789173	24789173	1	1	0.441	388682	0.1151	20	24789173	*	rs226667	Y	24769809	rs226667	T	C	0.553	0.0107	0.0017	5.8e-10	691410	24769809	24789173	20	24789173	20	24789173	*	Y	-1.53125	6.29412
chr20:24789220:C:T	T	C	0.5596	0.0173	0.4802	0.5952	-0.0148	0.0096	0.1245	0	8.15	11	0.6998	440683	39106	401577	chr20	24789220	20	20	24789220	24789220	1	1	0.4404	388154	0.115	20	24789220	*	rs226668	Y	24769856	rs226668	T	C	0.553	0.0107	0.0017	5.4e-10	691293	24769856	24789220	20	24789220	20	24789220	*	Y	-1.54167	6.29412
chr20:24789595:A:G	A	G	0.441	0.0173	0.4048	0.5199	0.015	0.0096	0.1205	0	8.105	11	0.7038	440683	39106	401577	chr20	24789595	20	20	24789595	24789595	1	1	0.441	388682	0.1151	20	24789595	*	rs226670	R	24770231	rs226670	A	G	0.447	-0.0107	0.0017	5.8e-10	691413	24770231	24789595	20	24789595	20	24789595	*	R	1.5625	-6.29412
chr20:24789922:G:A	A	G	0.5592	0.0172	0.4801	0.5952	-0.0149	0.0096	0.1229	0	8.104	11	0.7039	440683	39106	401577	chr20	24789922	20	20	24789922	24789922	1	1	0.4408	388506	0.1151	20	24789922	*	rs226672	R	24770558	rs226672	A	G	0.553	0.0106	0.0017	7.7e-10	691457	24770558	24789922	20	24789922	20	24789922	*	R	-1.55208	6.23529
chr20:24790567:C:T	T	C	0.5584	0.0171	0.4797	0.594	-0.0145	0.0096	0.1328	0	8.008	11	0.7126	440683	39106	401577	chr20	24790567	20	20	24790567	24790567	1	1	0.4416	389211	0.1143	20	24790567	*	rs226675	Y	24771203	rs226675	T	C	0.5529	0.0106	0.0017	1.1e-09	685552	24771203	24790567	20	24790567	20	24790567	*	Y	-1.51042	6.23529
chr20:24791291:G:A	A	G	0.5595	0.0195	0.4801	0.6018	-0.0146	0.0096	0.1306	0	8.129	11	0.7017	440683	39106	401577	chr20	24791291	20	20	24791291	24791291	1	1	0.4405	388242	0.1217	20	24791291	*	rs226680	R	24771927	rs226680	A	G	0.553	0.0107	0.0017	6.8e-10	691585	24771927	24791291	20	24791291	20	24791291	*	R	-1.52083	6.29412
chr20:24791869:C:T	T	C	0.5583	0.0175	0.4802	0.5992	-0.0145	0.0097	0.1329	0	8.295	11	0.6866	440683	39106	401577	chr20	24791869	20	20	24791869	24791869	1	1	0.4417	389299	0.119	20	24791869	*	rs226681	Y	24772505	rs226681	T	C	0.553	0.0106	0.0017	8.9e-10	688790	24772505	24791869	20	24791869	20	24791869	*	Y	-1.49485	6.23529
chr20:24794911:A:G	A	G	0.4255	0.0178	0.3879	0.5059	0.0127	0.0097	0.1903	0	7.919	11	0.7206	440683	39106	401577	chr20	24794911	20	20	24794911	24794911	1	1	0.4255	375021	0.118	20	24794911	*	rs85804	R	24775547	rs85804	A	G	0.4315	-0.0112	0.0017	1.3e-10	683580	24775547	24794911	20	24794911	20	24794911	*	R	1.30928	-6.58824
chr20:24795306:T:C	T	C	0.3431	0.024	0.2903	0.4407	0.0132	0.0102	0.1946	0	8.654	11	0.6538	440683	39106	401577	chr20	24795306	20	20	24795306	24795306	1	1	0.3431	302397	0.1504	20	24795306	*	rs85805	Y	24775942	rs85805	T	C	0.3486	-0.0107	0.0018	2.5e-09	689640	24775942	24795306	20	24795306	20	24795306	*	Y	1.29412	-5.94444
chr20:24796095:A:C	A	C	0.4217	0.0177	0.3842	0.5031	0.0102	0.0097	0.296	0	8.087	11	0.7055	440683	39106	401577	chr20	24796095	20	20	24796095	24796095	1	1	0.4217	371672	0.1189	20	24796095	*	rs226688	M	24776731	rs226688	A	C	0.4287	-0.0114	0.0017	6.4e-11	688135	24776731	24796095	20	24796095	20	24796095	*	M	1.05155	-6.70588
chr20:24796541:A:G	A	G	0.4425	0.0161	0.4089	0.5204	0.0125	0.0097	0.1946	0	7.049	11	0.7951	440683	39106	401577	chr20	24796541	20	20	24796541	24796541	1	1	0.4425	390004	0.1115	20	24796541	*	rs226690	R	24777177	rs226690	A	G	0.4463	-0.0105	0.0017	1.5e-09	689557	24777177	24796541	20	24796541	20	24796541	*	R	1.28866	-6.17647
chr20:24797751:T:C	T	C	0.3417	0.0239	0.2891	0.4389	0.0104	0.0102	0.3087	0	9.837	11	0.5451	440683	39106	401577	chr20	24797751	20	20	24797751	24797751	1	1	0.3417	301163	0.1498	20	24797751	*	rs226692	Y	24778387	rs226692	T	C	0.3489	-0.0109	0.0018	1.4e-09	688517	24778387	24797751	20	24797751	20	24797751	*	Y	1.01961	-6.05556
chr20:24797819:A:G	A	G	0.3416	0.0239	0.2891	0.4389	0.0102	0.0102	0.3194	0	9.59	11	0.5676	440683	39106	401577	chr20	24797819	20	20	24797819	24797819	1	1	0.3416	301075	0.1498	20	24797819	*	rs226693	R	24778455	rs226693	A	G	0.3489	-0.0109	0.0018	2e-09	682698	24778455	24797819	20	24797819	20	24797819	*	R	1	-6.05556
chr20:24798046:T:C	T	C	0.3409	0.0237	0.2891	0.439	0.01	0.0102	0.3271	0	9.707	11	0.5569	440683	39106	401577	chr20	24798046	20	20	24798046	24798046	1	1	0.3409	300458	0.1499	20	24798046	*	rs226694	H	24778682	rs226694	T	C	0.3489	-0.0108	0.0018	1.7e-09	688548	24778682	24798046	20	24798046	20	24798046	*	H	0.980392	-6
chr20:24799274:A:G	A	G	0.3397	0.023	0.2889	0.436	0.0082	0.0102	0.4224	0	9.413	11	0.5838	440683	39106	401577	chr20	24799274	20	20	24799274	24799274	1	1	0.3397	299400	0.1471	20	24799274	*	rs226695	R	24779910	rs226695	A	G	0.3487	-0.0106	0.0018	6.6e-09	688233	24779910	24799274	20	24799274	20	24799274	*	R	0.803922	-5.88889
chr20:24800719:T:C	T	C	0.3385	0.0236	0.2802	0.4354	0.0087	0.0102	0.3937	0	9.222	11	0.6014	440683	39106	401577	chr20	24800719	20	20	24800719	24800719	1	1	0.3385	298342	0.1552	20	24800719	*	rs226696	Y	24781355	rs226696	T	C	0.3433	-0.0104	0.0018	1.4e-08	687774	24781355	24800719	20	24800719	20	24800719	*	Y	0.852941	-5.77778
chr20:24800784:T:C	T	C	0.4185	0.0175	0.378	0.4994	0.0088	0.0098	0.3663	0	8.124	11	0.7021	440683	39106	401577	chr20	24800784	20	20	24800784	24800784	1	1	0.4185	368852	0.1214	20	24800784	*	rs226697	Y	24781420	rs226697	T	C	0.4231	-0.0108	0.0018	6.5e-10	686447	24781420	24800784	20	24800784	20	24800784	*	Y	0.897959	-6
chr20:24802555:G:A	A	G	0.5576	0.0166	0.4791	0.5923	-0.0128	0.0097	0.1864	0	6.507	11	0.8375	440683	39106	401577	chr20	24802555	20	20	24802555	24802555	1	1	0.4424	389916	0.1132	20	24802555	*	rs226699	R	24783191	rs226699	A	G	0.5558	0.0099	0.0018	1.3e-08	678347	24783191	24802555	20	24802555	20	24802555	*	R	-1.31959	5.5
chr20:24805610:T:C	T	C	0.3431	0.0237	0.2911	0.4395	0.0087	0.0102	0.397	0	9.433	11	0.582	440683	39106	401577	chr20	24805610	20	20	24805610	24805610	1	1	0.3431	302397	0.1484	20	24805610	*	rs226701	Y	24786246	rs226701	T	C	0.3459	-0.011	0.0018	2.4e-09	679556	24786246	24805610	20	24805610	20	24805610	*	Y	0.852941	-6.11111
chr20:24814307:G:C	C	G	0.3662	0.0143	0.3408	0.3949	0.014	0.01	0.1619	0	8.592	11	0.6595	440683	39106	401577	chr20	24814307	20	20	24814307	24814307	1	1	0.3662	322756	0.0541	20	24814307	*	rs6049996	S	24794943	rs6049996	C	G	0.3799	-0.0102	0.0018	1.7e-08	676451	24794943	24814307	20	24814307	20	24814307	*	S	1.4	-5.66667
chr20:24814339:T:C	T	C	0.2094	0.0149	0.1817	0.2663	-0.0129	0.0121	0.288	0	2.923	11	0.9917	440683	39106	401577	chr20	24814339	20	20	24814339	24814339	1	1	0.2094	184558	0.0846	20	24814339	*	rs4815316	Y	24794975	rs4815316	T	C	0.1959	0.0093	0.0022	2.2e-05	690421	24794975	24814339	20	24814339	20	24814339	*	Y	-1.06612	4.22727
chr20:24816305:G:A	A	G	0.3442	0.0168	0.3088	0.3778	0.0116	0.0102	0.254	0	8.271	11	0.6888	440683	39106	401577	chr20	24816305	20	20	24816305	24816305	1	1	0.3442	303366	0.069	20	24816305	*	rs1571772	R	24796941	rs1571772	A	G	0.3628	-0.0107	0.0018	5.9e-09	674635	24796941	24816305	20	24816305	20	24816305	*	R	1.13725	-5.94444
chr20:24816539:C:T	T	C	0.3473	0.0153	0.3176	0.3793	0.013	0.0102	0.1993	0	8.965	11	0.6251	440683	39106	401577	chr20	24816539	20	20	24816539	24816539	1	1	0.3473	306098	0.0617	20	24816539	*	rs7269852	Y	24797175	rs7269852	T	C	0.3635	-0.0107	0.0018	6e-09	673001	24797175	24816539	20	24816539	20	24816539	*	Y	1.27451	-5.94444
chr20:24818220:A:G	A	G	0.6307	0.0143	0.6027	0.6572	-0.0127	0.01	0.2041	0	8.021	11	0.7114	440683	39106	401577	chr20	24818220	20	20	24818220	24818220	1	1	0.3693	325488	0.0545	20	24818220	*	rs6083628	R	24798856	rs6083628	A	G	0.6187	0.0102	0.0018	1e-08	682439	24798856	24818220	20	24818220	20	24818220	*	R	-1.27	5.66667
chr20:24818832:T:C	T	C	0.6501	0.0162	0.6166	0.6821	-0.0106	0.0101	0.2956	0	8.78	11	0.6421	440683	39106	401577	chr20	24818832	20	20	24818832	24818832	1	1	0.3499	308390	0.0655	20	24818832	*	rs6083630	Y	24799468	rs6083630	T	C	0.6353	0.0113	0.0018	2.7e-10	683280	24799468	24818832	20	24818832	20	24818832	*	Y	-1.0495	6.27778
chr20:24819121:C:T	T	C	0.348	0.0159	0.3178	0.3804	0.011	0.0101	0.2798	0	8.817	11	0.6388	440683	39106	401577	chr20	24819121	20	20	24819121	24819121	1	1	0.348	306715	0.0626	20	24819121	*	rs7509561	Y	24799757	rs7509561	T	C	0.3634	-0.0107	0.0018	3.2e-09	674426	24799757	24819121	20	24819121	20	24819121	*	Y	1.08911	-5.94444
chr20:24819221:G:A	A	G	0.3473	0.0158	0.3167	0.3801	0.0114	0.0102	0.2602	0	8.786	11	0.6416	440683	39106	401577	chr20	24819221	20	20	24819221	24819221	1	1	0.3473	306098	0.0634	20	24819221	*	rs11700161	R	24799857	rs11700161	A	G	0.363	-0.0107	0.0018	3e-09	674515	24799857	24819221	20	24819221	20	24819221	*	R	1.11765	-5.94444
chr20:24819292:C:T	T	C	0.3475	0.0157	0.3168	0.3802	0.0112	0.0102	0.2701	0	8.722	11	0.6475	440683	39106	401577	chr20	24819292	20	20	24819292	24819292	1	1	0.3475	306275	0.0634	20	24819292	*	rs11700139	Y	24799928	rs11700139	T	C	0.363	-0.0109	0.0018	3.4e-09	673695	24799928	24819292	20	24819292	20	24819292	*	Y	1.09804	-6.05556
chr20:24819367:C:T	T	C	0.345	0.0169	0.3091	0.3789	0.0097	0.0102	0.3412	0	8.113	11	0.7032	440683	39106	401577	chr20	24819367	20	20	24819367	24819367	1	1	0.345	304071	0.0698	20	24819367	*	rs11697463	Y	24800003	rs11697463	T	C	0.3638	-0.0108	0.0018	2.5e-09	674820	24800003	24819367	20	24819367	20	24819367	*	Y	0.95098	-6
chr20:24820111:C:A	A	C	0.3743	0.0158	0.3446	0.4028	0.0114	0.01	0.2545	0	6.659	11	0.826	440683	39106	401577	chr20	24820111	20	20	24820111	24820111	1	1	0.3743	329895	0.0582	20	24820111	*	rs6036915	M	24800747	rs6036915	A	C	0.3908	-0.0103	0.0018	6.8e-09	681320	24800747	24820111	20	24820111	20	24820111	*	M	1.14	-5.72222
chr20:24820333:T:C	T	C	0.6435	0.0176	0.6101	0.681	-0.0107	0.0101	0.2907	0	7.271	11	0.7768	440683	39106	401577	chr20	24820333	20	20	24820333	24820333	1	1	0.3565	314207	0.0709	20	24820333	*	rs6076283	Y	24800969	rs6076283	T	C	0.6242	0.0118	0.0018	3.9e-11	683263	24800969	24820333	20	24820333	20	24820333	*	Y	-1.05941	6.55556
chr20:24820356:G:C	C	G	0.3564	0.0176	0.319	0.3899	0.0107	0.0101	0.2903	0	7.285	11	0.7755	440683	39106	401577	chr20	24820356	20	20	24820356	24820356	1	1	0.3564	314119	0.0709	20	24820356	*	rs6083631	S	24800992	rs6083631	C	G	0.3755	-0.0118	0.0018	4.2e-11	683276	24800992	24820356	20	24820356	20	24820356	*	S	1.05941	-6.55556
chr20:24821289:T:G	T	G	0.6259	0.016	0.5969	0.6547	-0.0115	0.01	0.2489	0	6.849	11	0.8112	440683	39106	401577	chr20	24821289	20	20	24821289	24821289	1	1	0.3741	329719	0.0578	20	24821289	*	rs6050000	K	24801925	rs6050000	T	G	0.6072	0.0105	0.0018	3.8e-09	683626	24801925	24821289	20	24821289	20	24821289	*	K	-1.15	5.83333
chr20:24821872:C:T	T	C	0.3557	0.0179	0.3178	0.3896	0.0111	0.0101	0.2722	0	7.3	11	0.7743	440683	39106	401577	chr20	24821872	20	20	24821872	24821872	1	1	0.3557	313502	0.0718	20	24821872	*	rs6083632	Y	24802508	rs6083632	T	C	0.375	-0.0117	0.0018	5.7e-11	683748	24802508	24821872	20	24821872	20	24821872	*	Y	1.09901	-6.5
chr20:24821952:G:A	A	G	0.3556	0.0179	0.3178	0.3896	0.011	0.0101	0.276	0	7.244	11	0.779	440683	39106	401577	chr20	24821952	20	20	24821952	24821952	1	1	0.3556	313414	0.0718	20	24821952	*	rs6083633	R	24802588	rs6083633	A	G	0.3754	-0.0117	0.0018	5.2e-11	683742	24802588	24821952	20	24821952	20	24821952	*	R	1.08911	-6.5
chr20:24822332:T:C	T	C	0.6259	0.016	0.5973	0.6547	-0.0118	0.01	0.236	0	6.801	11	0.815	440683	39106	401577	chr20	24822332	20	20	24822332	24822332	1	1	0.3741	329719	0.0574	20	24822332	*	rs1122607	Y	24802968	rs1122607	T	C	0.609	0.0104	0.0018	4.6e-09	683700	24802968	24822332	20	24822332	20	24822332	*	Y	-1.18	5.77778
chr20:24824673:G:A	A	G	0.357	0.0172	0.3191	0.3901	0.0115	0.0101	0.2554	0	7.263	11	0.7774	440683	39106	401577	chr20	24824673	20	20	24824673	24824673	1	1	0.357	314648	0.071	20	24824673	*	rs6050002	R	24805309	rs6050002	A	G	0.3756	-0.0116	0.0018	7e-11	683453	24805309	24824673	20	24824673	20	24824673	*	R	1.13861	-6.44444
chr20:24831581:C:T	T	C	0.3563	0.0178	0.3207	0.3899	0.0112	0.0101	0.266	0	7.47	11	0.7598	440683	39106	401577	chr20	24831581	20	20	24831581	24831581	1	1	0.3563	314031	0.0692	20	24831581	*	rs8117102	Y	24812217	rs8117102	T	C	0.3756	-0.0116	0.0018	7.8e-11	684378	24812217	24831581	20	24831581	20	24831581	*	Y	1.10891	-6.44444
chr20:24831739:C:G	C	G	0.6433	0.0177	0.6096	0.6782	-0.0114	0.0101	0.2576	0	7.552	11	0.7528	440683	39106	401577	chr20	24831739	20	20	24831739	24831739	1	1	0.3567	314383	0.0686	20	24831739	*	rs8117164	S	24812375	rs8117164	C	G	0.6244	0.0116	0.0018	7.1e-11	684278	24812375	24831739	20	24831739	20	24831739	*	S	-1.12871	6.44444
chr20:24837444:A:G	A	G	0.7026	0.0128	0.6802	0.7371	-0.016	0.0106	0.1303	0	10.299	11	0.5038	440683	39106	401577	chr20	24837444	20	20	24837444	24837444	1	1	0.2974	262118	0.0569	20	24837444	*	rs6083638	R	24818080	rs6083638	A	G	0.6902	0.0097	0.0019	2.1e-07	688599	24818080	24837444	20	24837444	20	24837444	*	R	-1.50943	5.10526
chr20:24842996:A:G	A	G	0.6172	0.0153	0.5886	0.6458	-0.0149	0.0099	0.1332	0	8.291	11	0.687	440683	39106	401577	chr20	24842996	20	20	24842996	24842996	1	1	0.3828	337387	0.0572	20	24842996	*	rs1888655	R	24823632	rs1888655	A	G	0.6022	0.0104	0.0018	4e-09	689759	24823632	24842996	20	24842996	20	24842996	*	R	-1.50505	5.77778
chr20:24843326:A:G	A	G	0.7166	0.0136	0.6939	0.7521	-0.0127	0.0107	0.2374	0	10.662	11	0.472	440683	39106	401577	chr20	24843326	20	20	24843326	24843326	1	1	0.2834	249779	0.0582	20	24843326	*	rs6515535	R	24823962	rs6515535	A	G	0.7042	0.0111	0.0019	3.9e-09	690587	24823962	24843326	20	24843326	20	24843326	*	R	-1.18692	5.84211
chr20:24847593:T:C	T	C	0.165	0.015	0.1286	0.2269	-0.0014	0.0134	0.9164	0	5.692	11	0.8931	440683	39106	401577	chr20	24847593	20	20	24847593	24847593	1	1	0.165	145425	0.0983	20	24847593	*	rs2183695	Y	24828229	rs2183695	T	C	0.1494	0.0123	0.0024	4.8e-07	683364	24828229	24847593	20	24847593	20	24847593	*	Y	-0.104478	5.125
chr20:24853926:C:T	T	C	0.3004	0.0119	0.2714	0.3204	0.0133	0.0105	0.2077	0	9.85	11	0.5439	440683	39106	401577	chr20	24853926	20	20	24853926	24853926	1	1	0.3004	264762	0.049	20	24853926	*	rs6036936	Y	24834562	rs6036936	T	C	0.3112	-0.0097	0.0019	2.1e-07	690872	24834562	24853926	20	24853926	20	24853926	*	Y	1.26667	-5.10526
chr20:24856041:C:T	T	C	0.2829	0.0134	0.2472	0.3053	0.0123	0.0107	0.2525	0	10.246	11	0.5084	440683	39106	401577	chr20	24856041	20	20	24856041	24856041	1	1	0.2829	249338	0.0581	20	24856041	*	rs6083645	Y	24836677	rs6083645	T	C	0.2955	-0.0111	0.0019	4.1e-09	691043	24836677	24856041	20	24856041	20	24856041	*	Y	1.14953	-5.84211
chr20:24857086:C:T	T	C	0.2829	0.0132	0.2472	0.3053	0.0121	0.0107	0.2581	0	10.463	11	0.4893	440683	39106	401577	chr20	24857086	20	20	24857086	24857086	1	1	0.2829	249338	0.0581	20	24857086	*	rs6114893	Y	24837722	rs6114893	T	C	0.2955	-0.0111	0.0019	3.9e-09	691048	24837722	24857086	20	24857086	20	24857086	*	Y	1.13084	-5.84211
chr20:24857560:G:A	A	G	0.2817	0.0137	0.2438	0.3053	0.0123	0.0108	0.2525	0	10.827	11	0.4579	440683	39106	401577	chr20	24857560	20	20	24857560	24857560	1	1	0.2817	248281	0.0615	20	24857560	*	rs6076288	R	24838196	rs6076288	A	G	0.2948	-0.0111	0.0019	4.5e-09	691102	24838196	24857560	20	24857560	20	24857560	*	R	1.13889	-5.84211
chr20:24857876:C:T	T	C	0.3005	0.0118	0.2715	0.3206	0.0134	0.0105	0.2022	0	9.827	11	0.546	440683	39106	401577	chr20	24857876	20	20	24857876	24857876	1	1	0.3005	264850	0.0491	20	24857876	*	rs11906511	Y	24838512	rs11906511	T	C	0.3104	-0.0096	0.0019	2.5e-07	691360	24838512	24857876	20	24857876	20	24857876	*	Y	1.27619	-5.05263
chr20:24859979:G:C	C	G	0.2993	0.0124	0.2657	0.3194	0.013	0.0106	0.2163	0	10.226	11	0.5102	440683	39106	401577	chr20	24859979	20	20	24859979	24859979	1	1	0.2993	263793	0.0537	20	24859979	*	rs6083647	V	24840615	rs6083647	C	G	0.3116	-0.0096	0.0019	2.5e-07	691526	24840615	24859979	20	24859979	20	24859979	*	V	1.22642	-5.05263
chr20:24860054:G:A	A	G	0.2987	0.0125	0.2643	0.3193	0.0134	0.0106	0.2036	0	10.284	11	0.505	440683	39106	401577	chr20	24860054	20	20	24860054	24860054	1	1	0.2987	263264	0.055	20	24860054	*	rs6036939	R	24840690	rs6036939	A	G	0.3083	-0.0096	0.0019	2.4e-07	691437	24840690	24860054	20	24860054	20	24860054	*	R	1.26415	-5.05263
chr20:24860246:T:C	T	C	0.6691	0.0166	0.6401	0.7102	-0.0128	0.0103	0.2134	0	10.291	11	0.5044	440683	39106	401577	chr20	24860246	20	20	24860246	24860246	1	1	0.3309	291644	0.0701	20	24860246	*	rs6083648	H	24840882	rs6083648	T	C	0.6565	0.0078	0.0018	2.3e-05	688218	24840882	24860246	20	24860246	20	24860246	*	H	-1.24272	4.33333
chr20:24861079:T:A	A	T	0.2995	0.0125	0.2659	0.3209	0.0134	0.0105	0.2034	0	9.776	11	0.5506	440683	39106	401577	chr20	24861079	20	20	24861079	24861079	1	1	0.2995	263969	0.055	20	24861079	*	rs6036941	W	24841715	rs6036941	A	T	0.3105	-0.0097	0.0019	2.1e-07	685666	24841715	24861079	20	24861079	20	24861079	*	W	1.27619	-5.10526
chr20:24862080:T:C	T	C	0.7159	0.013	0.6937	0.7504	-0.0125	0.0107	0.2423	0	9.459	11	0.5796	440683	39106	401577	chr20	24862080	20	20	24862080	24862080	1	1	0.2841	250396	0.0567	20	24862080	*	rs6076289	Y	24842716	rs6076289	T	C	0.704	0.0111	0.0019	4.6e-09	692032	24842716	24862080	20	24862080	20	24862080	*	Y	-1.16822	5.84211
chr20:24863165:C:T	T	C	0.3002	0.0122	0.2674	0.3209	0.0134	0.0105	0.2018	0	9.702	11	0.5573	440683	39106	401577	chr20	24863165	20	20	24863165	24863165	1	1	0.3002	264586	0.0535	20	24863165	*	rs11906401	Y	24843801	rs11906401	T	C	0.3108	-0.0097	0.0019	2.1e-07	691855	24843801	24863165	20	24863165	20	24863165	*	Y	1.27619	-5.10526
chr20:24863349:C:T	T	C	0.2841	0.013	0.2495	0.3063	0.0125	0.0107	0.2452	0	9.49	11	0.5767	440683	39106	401577	chr20	24863349	20	20	24863349	24863349	1	1	0.2841	250396	0.0568	20	24863349	*	rs8119191	Y	24843985	rs8119191	T	C	0.2967	-0.0111	0.0019	4.5e-09	692050	24843985	24863349	20	24863349	20	24863349	*	Y	1.16822	-5.84211
chr20:24863388:C:T	T	C	0.2846	0.0129	0.2503	0.3068	0.0115	0.0107	0.2816	0	9.656	11	0.5615	440683	39106	401577	chr20	24863388	20	20	24863388	24863388	1	1	0.2846	250837	0.0565	20	24863388	*	rs8120506	Y	24844024	rs8120506	T	C	0.296	-0.0111	0.0019	3.9e-09	691981	24844024	24863388	20	24863388	20	24863388	*	Y	1.07477	-5.84211
chr20:24863616:T:C	T	C	0.7156	0.013	0.6932	0.7498	-0.0122	0.0107	0.2537	0	9.605	11	0.5662	440683	39106	401577	chr20	24863616	20	20	24863616	24863616	1	1	0.2844	250660	0.0566	20	24863616	*	rs8114708	Y	24844252	rs8114708	T	C	0.7039	0.0111	0.0019	4.6e-09	692042	24844252	24863616	20	24863616	20	24863616	*	Y	-1.14019	5.84211
chr20:24863684:T:C	T	C	0.7155	0.0129	0.6937	0.7498	-0.0116	0.0107	0.2776	0	9.681	11	0.5593	440683	39106	401577	chr20	24863684	20	20	24863684	24863684	1	1	0.2845	250749	0.0561	20	24863684	*	rs8114760	Y	24844320	rs8114760	T	C	0.7039	0.0111	0.0019	4.2e-09	692002	24844320	24863684	20	24863684	20	24863684	*	Y	-1.08411	5.84211
chr20:24865649:A:G	A	G	0.6159	0.0146	0.59	0.6454	-0.0132	0.0099	0.1823	0	7.615	11	0.7473	440683	39106	401577	chr20	24865649	20	20	24865649	24865649	1	1	0.3841	338533	0.0554	20	24865649	*	rs6036943	R	24846285	rs6036943	A	G	0.6017	0.0103	0.0018	5e-09	689724	24846285	24865649	20	24865649	20	24865649	*	R	-1.33333	5.72222
chr20:24865659:T:C	T	C	0.7	0.012	0.6791	0.7326	-0.0132	0.0105	0.2089	0	10.035	11	0.5272	440683	39106	401577	chr20	24865659	20	20	24865659	24865659	1	1	0.3	264410	0.0535	20	24865659	*	rs6050052	Y	24846295	rs6050052	T	C	0.6892	0.0096	0.0019	2.8e-07	689742	24846295	24865659	20	24865659	20	24865659	*	Y	-1.25714	5.05263
chr20:24866269:T:C	T	C	0.6169	0.0153	0.5892	0.6503	-0.0131	0.0099	0.1859	0	7.578	11	0.7506	440683	39106	401577	chr20	24866269	20	20	24866269	24866269	1	1	0.3831	337651	0.0611	20	24866269	*	rs6050053	Y	24846905	rs6050053	T	C	0.6021	0.0105	0.0018	2.3e-09	691885	24846905	24866269	20	24866269	20	24866269	*	Y	-1.32323	5.83333
chr20:24867290:G:A	A	G	0.3005	0.0124	0.2674	0.3214	0.0134	0.0105	0.2034	0	9.834	11	0.5453	440683	39106	401577	chr20	24867290	20	20	24867290	24867290	1	1	0.3005	264850	0.054	20	24867290	*	rs12185807	R	24847926	rs12185807	A	G	0.3112	-0.0096	0.0019	2.3e-07	691888	24847926	24867290	20	24867290	20	24867290	*	R	1.27619	-5.05263
chr20:24867922:A:G	A	G	0.6169	0.0152	0.5893	0.6503	-0.013	0.0099	0.1892	0	7.525	11	0.7551	440683	39106	401577	chr20	24867922	20	20	24867922	24867922	1	1	0.3831	337651	0.061	20	24867922	*	rs884071	R	24848558	rs884071	A	G	0.6021	0.0105	0.0018	2.1e-09	691361	24848558	24867922	20	24867922	20	24867922	*	R	-1.31313	5.83333
chr20:24867937:G:T	T	G	0.383	0.0152	0.3543	0.4107	0.0133	0.0099	0.1806	0	7.605	11	0.7482	440683	39106	401577	chr20	24867937	20	20	24867937	24867937	1	1	0.383	337563	0.0564	20	24867937	*	rs884070	K	24848573	rs884070	T	G	0.3979	-0.0105	0.0018	2.6e-09	690775	24848573	24867937	20	24867937	20	24867937	*	K	1.34343	-5.83333
chr20:24869225:G:A	A	G	0.2999	0.0121	0.2673	0.3214	0.0137	0.0105	0.1947	0	9.75	11	0.553	440683	39106	401577	chr20	24869225	20	20	24869225	24869225	1	1	0.2999	264322	0.0541	20	24869225	*	rs6050056	R	24849861	rs6050056	A	G	0.3113	-0.0096	0.0019	2.7e-07	692033	24849861	24869225	20	24869225	20	24869225	*	R	1.30476	-5.05263
chr20:24869779:G:A	A	G	0.2998	0.0121	0.2673	0.3209	0.0143	0.0105	0.1735	0	9.591	11	0.5675	440683	39106	401577	chr20	24869779	20	20	24869779	24869779	1	1	0.2998	264234	0.0536	20	24869779	*	rs6083649	R	24850415	rs6083649	A	G	0.3107	-0.0096	0.0019	2.3e-07	692038	24850415	24869779	20	24869779	20	24869779	*	R	1.3619	-5.05263
chr20:24869845:G:A	A	G	0.2827	0.0135	0.246	0.3063	0.0123	0.0107	0.252	0	10.134	11	0.5184	440683	39106	401577	chr20	24869845	20	20	24869845	24869845	1	1	0.2827	249162	0.0603	20	24869845	*	rs6083650	R	24850481	rs6083650	A	G	0.2955	-0.011	0.0019	5.6e-09	692166	24850481	24869845	20	24869845	20	24869845	*	R	1.14953	-5.78947
chr20:24871187:T:C	T	C	0.6169	0.0152	0.5891	0.6503	-0.0132	0.0099	0.1844	0	7.392	11	0.7665	440683	39106	401577	chr20	24871187	20	20	24871187	24871187	1	1	0.3831	337651	0.0612	20	24871187	*	rs6036946	Y	24851823	rs6036946	T	C	0.6021	0.0105	0.0018	2.4e-09	691983	24851823	24871187	20	24871187	20	24871187	*	Y	-1.33333	5.83333
chr20:24871249:T:A	A	T	0.3824	0.0151	0.3496	0.4106	0.0137	0.0099	0.1672	0	7.484	11	0.7586	440683	39106	401577	chr20	24871249	20	20	24871249	24871249	1	1	0.3824	337034	0.061	20	24871249	*	rs6076290	W	24851885	rs6076290	A	T	0.3977	-0.0105	0.0018	2.5e-09	692174	24851885	24871249	20	24871249	20	24871249	*	W	1.38384	-5.83333
chr20:24871954:T:C	T	C	0.6121	0.0151	0.5837	0.6438	-0.0133	0.0099	0.1782	0	7.488	11	0.7583	440683	39106	401577	chr20	24871954	20	20	24871954	24871954	1	1	0.3879	341882	0.0601	20	24871954	*	rs6076292	Y	24852590	rs6076292	T	C	0.5975	0.0105	0.0018	1.9e-09	692272	24852590	24871954	20	24871954	20	24871954	*	Y	-1.34343	5.83333
chr20:24873707:C:T	T	C	0.389	0.0148	0.356	0.4167	0.0141	0.0099	0.1552	0	7.015	11	0.7978	440683	39106	401577	chr20	24873707	20	20	24873707	24873707	1	1	0.389	342851	0.0607	20	24873707	*	rs6083652	Y	24854343	rs6083652	T	C	0.4032	-0.0105	0.0018	2.4e-09	692325	24854343	24873707	20	24873707	20	24873707	*	Y	1.42424	-5.83333
chr20:24874326:T:C	T	C	0.718	0.0132	0.6948	0.7549	-0.0123	0.0108	0.2537	0	10.04	11	0.5268	440683	39106	401577	chr20	24874326	20	20	24874326	24874326	1	1	0.282	248545	0.0601	20	24874326	*	rs6083653	Y	24854962	rs6083653	T	C	0.7053	0.011	0.0019	5.8e-09	692581	24854962	24874326	20	24874326	20	24874326	*	Y	-1.13889	5.78947
chr20:24874735:C:G	C	G	0.6957	0.0118	0.6761	0.7211	-0.0143	0.0105	0.1744	0	9.732	11	0.5547	440683	39106	401577	chr20	24874735	20	20	24874735	24874735	1	1	0.3043	268200	0.045	20	24874735	*	rs6050066	S	24855371	rs6050066	C	G	0.6855	0.0097	0.0019	1.8e-07	692471	24855371	24874735	20	24874735	20	24874735	*	S	-1.3619	5.10526
chr20:24875093:A:G	A	G	0.6955	0.0119	0.6761	0.7207	-0.0136	0.0105	0.1946	0	9.765	11	0.5516	440683	39106	401577	chr20	24875093	20	20	24875093	24875093	1	1	0.3045	268376	0.0446	20	24875093	*	rs6036948	R	24855729	rs6036948	A	G	0.6852	0.0096	0.0019	2e-07	692192	24855729	24875093	20	24875093	20	24875093	*	R	-1.29524	5.05263
chr20:24875602:G:A	A	G	0.3878	0.0151	0.356	0.4164	0.0134	0.0099	0.1763	0	7.488	11	0.7583	440683	39106	401577	chr20	24875602	20	20	24875602	24875602	1	1	0.3878	341794	0.0604	20	24875602	*	rs6050070	R	24856238	rs6050070	A	G	0.4022	-0.0102	0.0018	5.3e-09	686681	24856238	24875602	20	24875602	20	24875602	*	R	1.35354	-5.66667
chr20:24877612:C:T	T	C	0.2846	0.0125	0.2505	0.3063	0.0116	0.0107	0.2793	0	9.619	11	0.565	440683	39106	401577	chr20	24877612	20	20	24877612	24877612	1	1	0.2846	250837	0.0558	20	24877612	*	rs8123541	Y	24858248	rs8123541	T	C	0.2957	-0.011	0.0019	6.2e-09	692231	24858248	24877612	20	24877612	20	24877612	*	Y	1.08411	-5.78947
chr20:24878878:G:A	A	G	0.3877	0.0152	0.356	0.4165	0.0133	0.0099	0.1798	0	7.455	11	0.7612	440683	39106	401577	chr20	24878878	20	20	24878878	24878878	1	1	0.3877	341706	0.0605	20	24878878	*	rs1331290	R	24859514	rs1331290	A	G	0.4027	-0.0105	0.0018	2.2e-09	692453	24859514	24878878	20	24878878	20	24878878	*	R	1.34343	-5.83333
chr20:24879281:A:G	A	G	0.6123	0.0152	0.5835	0.6441	-0.0133	0.0099	0.1782	0	7.438	11	0.7626	440683	39106	401577	chr20	24879281	20	20	24879281	24879281	1	1	0.3877	341706	0.0606	20	24879281	*	rs6083658	R	24859917	rs6083658	A	G	0.5976	0.0104	0.0017	2e-09	692446	24859917	24879281	20	24879281	20	24879281	*	R	-1.34343	6.11765
chr20:24880517:G:A	A	G	0.3869	0.015	0.3554	0.4161	0.0142	0.0099	0.1525	0	7.51	11	0.7564	440683	39106	401577	chr20	24880517	20	20	24880517	24880517	1	1	0.3869	341001	0.0607	20	24880517	*	rs6050074	R	24861153	rs6050074	A	G	0.4022	-0.0105	0.0018	2.1e-09	692376	24861153	24880517	20	24880517	20	24880517	*	R	1.43434	-5.83333
chr20:24880530:G:A	A	G	0.3869	0.015	0.3554	0.4161	0.0142	0.0099	0.1525	0	7.51	11	0.7564	440683	39106	401577	chr20	24880530	20	20	24880530	24880530	1	1	0.3869	341001	0.0607	20	24880530	*	rs6036951	R	24861166	rs6036951	A	G	0.4022	-0.0105	0.0018	2.2e-09	692378	24861166	24880530	20	24880530	20	24880530	*	R	1.43434	-5.83333
chr20:24881366:G:A	A	G	0.3869	0.015	0.3554	0.4161	0.0143	0.0099	0.1484	0	7.413	11	0.7647	440683	39106	401577	chr20	24881366	20	20	24881366	24881366	1	1	0.3869	341001	0.0607	20	24881366	*	rs1331285	R	24862002	rs1331285	A	G	0.4022	-0.0105	0.0018	2.1e-09	692377	24862002	24881366	20	24881366	20	24881366	*	R	1.44444	-5.83333
chr20:24883078:C:T	T	C	0.2846	0.0125	0.2499	0.3063	0.012	0.0107	0.2643	0	9.558	11	0.5705	440683	39106	401577	chr20	24883078	20	20	24883078	24883078	1	1	0.2846	250837	0.0564	20	24883078	*	rs6083659	Y	24863714	rs6083659	T	C	0.2957	-0.011	0.0019	6.2e-09	692376	24863714	24883078	20	24883078	20	24883078	*	Y	1.1215	-5.78947
chr20:24884128:G:A	A	G	0.3043	0.0117	0.279	0.3239	0.0146	0.0105	0.1639	0	9.629	11	0.564	440683	39106	401577	chr20	24884128	20	20	24884128	24884128	1	1	0.3043	268200	0.0449	20	24884128	*	rs6050080	R	24864764	rs6050080	A	G	0.315	-0.0094	0.002	3.4e-06	529073	24864764	24884128	20	24884128	20	24884128	*	R	1.39048	-4.7
chr20:24884350:C:T	T	C	0.3877	0.0152	0.3559	0.4165	0.0138	0.0099	0.1638	0	7.456	11	0.7611	440683	39106	401577	chr20	24884350	20	20	24884350	24884350	1	1	0.3877	341706	0.0606	20	24884350	*	rs1576648	Y	24864986	rs1576648	T	C	0.4024	-0.0103	0.0018	4e-09	686585	24864986	24884350	20	24884350	20	24884350	*	Y	1.39394	-5.72222
chr20:24884675:C:T	T	C	0.389	0.0147	0.3564	0.4169	0.0136	0.0099	0.1705	0	7.294	11	0.7748	440683	39106	401577	chr20	24884675	20	20	24884675	24884675	1	1	0.389	342851	0.0605	20	24884675	*	rs6036954	Y	24865311	rs6036954	T	C	0.3976	-0.0099	0.0019	1.8e-07	529101	24865311	24884675	20	24884675	20	24884675	*	Y	1.37374	-5.21053
chr20:24884823:T:C	T	C	0.7178	0.0134	0.6937	0.7553	-0.0121	0.0108	0.2602	0	10.126	11	0.5191	440683	39106	401577	chr20	24884823	20	20	24884823	24884823	1	1	0.2822	248721	0.0616	20	24884823	*	rs6076295	Y	24865459	rs6076295	T	C	0.7049	0.011	0.0019	6.7e-09	692457	24865459	24884823	20	24884823	20	24884823	*	Y	-1.12037	5.78947
chr20:24885672:G:A	A	G	0.387	0.015	0.3554	0.4161	0.0142	0.0099	0.1524	0	7.511	11	0.7563	440683	39106	401577	chr20	24885672	20	20	24885672	24885672	1	1	0.387	341089	0.0607	20	24885672	*	rs1411892	R	24866308	rs1411892	A	G	0.3925	-0.0105	0.0018	2.1e-09	692375	24866308	24885672	20	24885672	20	24885672	*	R	1.43434	-5.83333
chr20:24887762:G:T	T	G	0.3877	0.0152	0.356	0.4165	0.0136	0.0099	0.1687	0	7.445	11	0.762	440683	39106	401577	chr20	24887762	20	20	24887762	24887762	1	1	0.3877	341706	0.0605	20	24887762	*	rs1113872	B	24868398	rs1113872	T	G	0.4024	-0.0103	0.0018	4.3e-09	686582	24868398	24887762	20	24887762	20	24887762	*	B	1.37374	-5.72222
chr20:24888133:A:G	A	G	0.6957	0.0117	0.6761	0.7211	-0.0146	0.0105	0.1647	0	9.674	11	0.5599	440683	39106	401577	chr20	24888133	20	20	24888133	24888133	1	1	0.3043	268200	0.045	20	24888133	*	rs1113869	R	24868769	rs1113869	A	G	0.685	0.0096	0.0019	2.1e-07	692374	24868769	24888133	20	24888133	20	24888133	*	R	-1.39048	5.05263
chr20:24889930:T:C	T	C	0.6124	0.0152	0.5835	0.644	-0.0138	0.0099	0.1636	0	7.456	11	0.761	440683	39106	401577	chr20	24889930	20	20	24889930	24889930	1	1	0.3876	341617	0.0605	20	24889930	*	rs6083662	Y	24870566	rs6083662	T	C	0.5976	0.0105	0.0018	1.8e-09	685291	24870566	24889930	20	24889930	20	24889930	*	Y	-1.39394	5.83333
chr20:24889997:G:A	A	G	0.3877	0.0152	0.356	0.4165	0.0138	0.0099	0.1647	0	7.455	11	0.7611	440683	39106	401577	chr20	24889997	20	20	24889997	24889997	1	1	0.3877	341706	0.0605	20	24889997	*	rs6036958	R	24870633	rs6036958	A	G	0.4027	-0.0104	0.0018	2.9e-09	686570	24870633	24889997	20	24889997	20	24889997	*	R	1.39394	-5.77778
chr20:24890749:A:C	A	C	0.6123	0.0152	0.5835	0.644	-0.0138	0.0099	0.1641	0	7.584	11	0.75	440683	39106	401577	chr20	24890749	20	20	24890749	24890749	1	1	0.3877	341706	0.0605	20	24890749	*	rs7266572	M	24871385	rs7266572	A	C	0.5976	0.0104	0.0018	3e-09	692408	24871385	24890749	20	24890749	20	24890749	*	M	-1.39394	5.77778
chr20:24890780:C:T	T	C	0.3877	0.0152	0.356	0.4165	0.0138	0.0099	0.1644	0	7.46	11	0.7607	440683	39106	401577	chr20	24890780	20	20	24890780	24890780	1	1	0.3877	341706	0.0605	20	24890780	*	rs7266683	Y	24871416	rs7266683	T	C	0.4024	-0.0105	0.0018	2.6e-09	692421	24871416	24890780	20	24890780	20	24890780	*	Y	1.39394	-5.83333
chr20:24890973:C:T	T	C	0.387	0.015	0.3554	0.4161	0.0142	0.0099	0.1522	0	7.523	11	0.7553	440683	39106	401577	chr20	24890973	20	20	24890973	24890973	1	1	0.387	341089	0.0607	20	24890973	*	rs6050086	Y	24871609	rs6050086	T	C	0.4022	-0.0105	0.0018	2.4e-09	692370	24871609	24890973	20	24890973	20	24890973	*	Y	1.43434	-5.83333
chr20:24891132:C:T	T	C	0.3877	0.0152	0.356	0.4165	0.0137	0.0099	0.1661	0	7.42	11	0.7641	440683	39106	401577	chr20	24891132	20	20	24891132	24891132	1	1	0.3877	341706	0.0605	20	24891132	*	rs6036959	Y	24871768	rs6036959	T	C	0.4024	-0.0104	0.0018	2.6e-09	692447	24871768	24891132	20	24891132	20	24891132	*	Y	1.38384	-5.77778
chr20:24891505:C:G	C	G	0.613	0.015	0.5839	0.6446	-0.0142	0.0099	0.1528	0	7.513	11	0.7561	440683	39106	401577	chr20	24891505	20	20	24891505	24891505	1	1	0.387	341089	0.0607	20	24891505	*	rs6050087	S	24872141	rs6050087	C	G	0.6029	0.0105	0.0018	2.4e-09	692369	24872141	24891505	20	24891505	20	24891505	*	S	-1.43434	5.83333
chr20:24892117:C:T	T	C	0.387	0.015	0.3554	0.4161	0.0141	0.0099	0.1535	0	7.513	11	0.7562	440683	39106	401577	chr20	24892117	20	20	24892117	24892117	1	1	0.387	341089	0.0607	20	24892117	*	rs1572066	Y	24872753	rs1572066	T	C	0.4014	-0.0105	0.0018	2.4e-09	692369	24872753	24892117	20	24892117	20	24892117	*	Y	1.42424	-5.83333
chr20:24892948:T:C	T	C	0.7178	0.0134	0.6937	0.7554	-0.0121	0.0108	0.2611	0	10.136	11	0.5182	440683	39106	401577	chr20	24892948	20	20	24892948	24892948	1	1	0.2822	248721	0.0617	20	24892948	*	rs6083666	Y	24873584	rs6083666	T	C	0.705	0.011	0.0019	6.3e-09	692454	24873584	24892948	20	24892948	20	24892948	*	Y	-1.12037	5.78947
chr20:24893272:G:A	A	G	0.2837	0.0128	0.2483	0.3066	0.012	0.0107	0.2638	0	9.564	11	0.57	440683	39106	401577	chr20	24893272	20	20	24893272	24893272	1	1	0.2837	250044	0.0583	20	24893272	*	rs6076296	R	24873908	rs6076296	A	G	0.2955	-0.011	0.0019	5.1e-09	692368	24873908	24893272	20	24893272	20	24893272	*	R	1.1215	-5.78947
chr20:24893459:C:T	T	C	0.387	0.015	0.3554	0.4161	0.0142	0.0099	0.1515	0	7.615	11	0.7473	440683	39106	401577	chr20	24893459	20	20	24893459	24893459	1	1	0.387	341089	0.0607	20	24893459	*	rs6083670	Y	24874095	rs6083670	T	C	0.4022	-0.0104	0.0018	2.7e-09	692344	24874095	24893459	20	24893459	20	24893459	*	Y	1.43434	-5.77778
chr20:24893840:C:G	C	G	0.6123	0.0152	0.5835	0.644	-0.0137	0.0099	0.1663	0	7.443	11	0.7622	440683	39106	401577	chr20	24893840	20	20	24893840	24893840	1	1	0.3877	341706	0.0605	20	24893840	*	rs7273006	V	24874476	rs7273006	C	G	0.5976	0.0103	0.0018	3.8e-09	686566	24874476	24893840	20	24893840	20	24893840	*	V	-1.38384	5.72222
chr20:24894157:G:A	A	G	0.2848	0.0126	0.2499	0.3063	0.0119	0.0107	0.2677	0	9.577	11	0.5687	440683	39106	401577	chr20	24894157	20	20	24894157	24894157	1	1	0.2848	251013	0.0564	20	24894157	*	rs6036961	R	24874793	rs6036961	A	G	0.2968	-0.011	0.0019	6.2e-09	692326	24874793	24894157	20	24894157	20	24894157	*	R	1.11215	-5.78947
chr20:24894437:C:T	T	C	0.3869	0.015	0.3554	0.4161	0.0142	0.0099	0.152	0	7.5	11	0.7573	440683	39106	401577	chr20	24894437	20	20	24894437	24894437	1	1	0.3869	341001	0.0607	20	24894437	*	rs6036962	Y	24875073	rs6036962	T	C	0.4022	-0.0104	0.0018	2.6e-09	692356	24875073	24894437	20	24894437	20	24894437	*	Y	1.43434	-5.77778
chr20:24894603:C:T	T	C	0.2823	0.0134	0.2446	0.3063	0.012	0.0108	0.2643	0	10.127	11	0.519	440683	39106	401577	chr20	24894603	20	20	24894603	24894603	1	1	0.2823	248810	0.0617	20	24894603	*	rs6076297	Y	24875239	rs6076297	T	C	0.2951	-0.011	0.0019	6.7e-09	692452	24875239	24894603	20	24894603	20	24894603	*	Y	1.11111	-5.78947
chr20:24894623:A:G	A	G	0.6131	0.015	0.5839	0.6446	-0.0142	0.0099	0.1528	0	7.483	11	0.7587	440683	39106	401577	chr20	24894623	20	20	24894623	24894623	1	1	0.3869	341001	0.0607	20	24894623	*	rs6050093	R	24875259	rs6050093	A	G	0.5978	0.0104	0.0018	2.7e-09	692371	24875259	24894623	20	24894623	20	24894623	*	R	-1.43434	5.77778
chr20:24894697:C:A	A	C	0.3873	0.0151	0.3556	0.4161	0.0143	0.0099	0.15	0	7.514	11	0.7561	440683	39106	401577	chr20	24894697	20	20	24894697	24894697	1	1	0.3873	341353	0.0605	20	24894697	*	rs6114905	H	24875333	rs6114905	A	C	0.4023	-0.0104	0.0018	3.2e-09	686533	24875333	24894697	20	24894697	20	24894697	*	H	1.44444	-5.77778
chr20:24894944:G:A	A	G	0.2822	0.0134	0.2446	0.3063	0.012	0.0108	0.2659	0	10.133	11	0.5185	440683	39106	401577	chr20	24894944	20	20	24894944	24894944	1	1	0.2822	248721	0.0617	20	24894944	*	rs6076298	R	24875580	rs6076298	A	G	0.2951	-0.0109	0.0019	7.2e-09	692454	24875580	24894944	20	24894944	20	24894944	*	R	1.11111	-5.73684
chr20:24895361:T:C	T	C	0.6123	0.0152	0.5835	0.644	-0.0138	0.0099	0.1651	0	7.438	11	0.7626	440683	39106	401577	chr20	24895361	20	20	24895361	24895361	1	1	0.3877	341706	0.0605	20	24895361	*	rs6106960	Y	24875997	rs6106960	T	C	0.5976	0.0105	0.0018	2.4e-09	692394	24875997	24895361	20	24895361	20	24895361	*	Y	-1.39394	5.83333
chr20:24895375:C:T	T	C	0.3877	0.0152	0.356	0.4165	0.0137	0.0099	0.1655	0	7.437	11	0.7627	440683	39106	401577	chr20	24895375	20	20	24895375	24895375	1	1	0.3877	341706	0.0605	20	24895375	*	rs6050096	Y	24876011	rs6050096	T	C	0.4024	-0.0104	0.0018	3.3e-09	691814	24876011	24895375	20	24895375	20	24895375	*	Y	1.38384	-5.77778
chr20:24895751:T:C	T	C	0.613	0.015	0.5839	0.6446	-0.0141	0.0099	0.1544	0	7.543	11	0.7536	440683	39106	401577	chr20	24895751	20	20	24895751	24895751	1	1	0.387	341089	0.0607	20	24895751	*	rs6106961	Y	24876387	rs6106961	T	C	0.5978	0.0105	0.0018	1.9e-09	692374	24876387	24895751	20	24895751	20	24895751	*	Y	-1.42424	5.83333
chr20:24896092:G:A	A	G	0.387	0.015	0.3554	0.4161	0.0142	0.0099	0.1521	0	7.502	11	0.7571	440683	39106	401577	chr20	24896092	20	20	24896092	24896092	1	1	0.387	341089	0.0607	20	24896092	*	rs6106962	R	24876728	rs6106962	A	G	0.4022	-0.0105	0.0018	2.1e-09	692355	24876728	24896092	20	24896092	20	24896092	*	R	1.43434	-5.83333
chr20:24896387:C:T	T	C	0.387	0.015	0.3554	0.4161	0.0142	0.0099	0.1512	0	7.518	11	0.7557	440683	39106	401577	chr20	24896387	20	20	24896387	24896387	1	1	0.387	341089	0.0607	20	24896387	*	rs6036963	Y	24877023	rs6036963	T	C	0.4022	-0.0104	0.0018	2.6e-09	692374	24877023	24896387	20	24896387	20	24896387	*	Y	1.43434	-5.77778
chr20:24896449:T:G	T	G	0.613	0.015	0.5839	0.6446	-0.0141	0.0099	0.1542	0	7.552	11	0.7528	440683	39106	401577	chr20	24896449	20	20	24896449	24896449	1	1	0.387	341089	0.0607	20	24896449	*	rs6036965	K	24877085	rs6036965	T	G	0.5978	0.0105	0.0018	2e-09	692323	24877085	24896449	20	24896449	20	24896449	*	K	-1.42424	5.83333
chr20:24896582:G:A	A	G	0.387	0.015	0.3554	0.4161	0.0141	0.0099	0.154	0	7.542	11	0.7536	440683	39106	401577	chr20	24896582	20	20	24896582	24896582	1	1	0.387	341089	0.0607	20	24896582	*	rs6050097	R	24877218	rs6050097	A	G	0.4022	-0.0105	0.0018	2e-09	692354	24877218	24896582	20	24896582	20	24896582	*	R	1.42424	-5.83333
chr20:24897268:G:A	A	G	0.387	0.015	0.3554	0.4161	0.0141	0.0099	0.1548	0	7.522	11	0.7554	440683	39106	401577	chr20	24897268	20	20	24897268	24897268	1	1	0.387	341089	0.0607	20	24897268	*	rs6050100	R	24877904	rs6050100	A	G	0.4022	-0.0105	0.0018	2e-09	692370	24877904	24897268	20	24897268	20	24897268	*	R	1.42424	-5.83333
chr20:24897400:A:G	A	G	0.6131	0.015	0.5839	0.6446	-0.0139	0.0099	0.1597	0	7.516	11	0.7559	440683	39106	401577	chr20	24897400	20	20	24897400	24897400	1	1	0.3869	341001	0.0607	20	24897400	*	rs6050101	R	24878036	rs6050101	A	G	0.5978	0.0104	0.0018	2.8e-09	692360	24878036	24897400	20	24897400	20	24897400	*	R	-1.40404	5.77778
chr20:24897512:A:C	A	C	0.613	0.015	0.5839	0.6446	-0.0141	0.0099	0.1542	0	7.532	11	0.7545	440683	39106	401577	chr20	24897512	20	20	24897512	24897512	1	1	0.387	341089	0.0607	20	24897512	*	rs6050102	M	24878148	rs6050102	A	C	0.5978	0.0104	0.0018	2.6e-09	692372	24878148	24897512	20	24897512	20	24897512	*	M	-1.42424	5.77778
chr20:24898053:G:A	A	G	0.3044	0.0117	0.2793	0.3239	0.0143	0.0105	0.1727	0	9.637	11	0.5633	440683	39106	401577	chr20	24898053	20	20	24898053	24898053	1	1	0.3044	268288	0.0446	20	24898053	*	rs6050103	R	24878689	rs6050103	A	G	0.3151	-0.0097	0.0019	1.8e-07	692368	24878689	24898053	20	24898053	20	24898053	*	R	1.3619	-5.10526
chr20:24898387:T:C	T	C	0.613	0.015	0.5839	0.6446	-0.0141	0.0099	0.156	0	7.534	11	0.7543	440683	39106	401577	chr20	24898387	20	20	24898387	24898387	1	1	0.387	341089	0.0607	20	24898387	*	rs6050105	Y	24879023	rs6050105	T	C	0.5975	0.0105	0.0018	2.3e-09	692322	24879023	24898387	20	24898387	20	24898387	*	Y	-1.42424	5.83333
chr20:24898781:A:G	A	G	0.6131	0.015	0.5839	0.6447	-0.014	0.0099	0.1586	0	7.529	11	0.7548	440683	39106	401577	chr20	24898781	20	20	24898781	24898781	1	1	0.3869	341001	0.0608	20	24898781	*	rs6050106	R	24879417	rs6050106	A	G	0.5975	0.0104	0.0018	2.8e-09	692439	24879417	24898781	20	24898781	20	24898781	*	R	-1.41414	5.77778
chr20:24899593:A:G	A	G	0.6135	0.015	0.584	0.6451	-0.0142	0.0099	0.1514	0	7.352	11	0.7699	440683	39106	401577	chr20	24899593	20	20	24899593	24899593	1	1	0.3865	340648	0.0611	20	24899593	*	rs1411894	R	24880229	rs1411894	A	G	0.5975	0.0106	0.0018	1.6e-09	691942	24880229	24899593	20	24899593	20	24899593	*	R	-1.43434	5.88889
chr20:24899779:C:T	T	C	0.387	0.015	0.3554	0.4161	0.014	0.0099	0.1584	0	7.551	11	0.7529	440683	39106	401577	chr20	24899779	20	20	24899779	24899779	1	1	0.387	341089	0.0607	20	24899779	*	rs1411895	Y	24880415	rs1411895	T	C	0.4025	-0.0104	0.0018	2.8e-09	692425	24880415	24899779	20	24899779	20	24899779	*	Y	1.41414	-5.77778
chr20:24906383:T:C	T	C	0.6131	0.0151	0.5839	0.6499	-0.0139	0.0099	0.1611	0	7.498	11	0.7574	440683	39106	401577	chr20	24906383	20	20	24906383	24906383	1	1	0.3869	341001	0.066	20	24906383	*	rs6036967	Y	24887019	rs6036967	T	C	0.5975	0.0105	0.0018	2.4e-09	692419	24887019	24906383	20	24906383	20	24906383	*	Y	-1.40404	5.83333
chr20:24907268:T:G	T	G	0.6111	0.0148	0.5831	0.6492	-0.0134	0.0099	0.1773	0	7.239	11	0.7794	440683	39106	401577	chr20	24907268	20	20	24907268	24907268	1	1	0.3889	342763	0.0661	20	24907268	*	rs6106968	K	24887904	rs6106968	T	G	0.5971	0.0104	0.0018	2.9e-09	692498	24887904	24907268	20	24907268	20	24907268	*	K	-1.35354	5.77778
chr20:24907442:G:A	A	G	0.3872	0.0154	0.3502	0.4161	0.0138	0.0099	0.1648	0	7.528	11	0.7548	440683	39106	401577	chr20	24907442	20	20	24907442	24907442	1	1	0.3872	341265	0.0659	20	24907442	*	rs6114921	R	24888078	rs6114921	A	G	0.4025	-0.0105	0.0018	1.9e-09	692396	24888078	24907442	20	24907442	20	24907442	*	R	1.39394	-5.83333
chr20:24909274:C:T	T	C	0.3869	0.0152	0.3502	0.4161	0.0141	0.0099	0.156	0	7.524	11	0.7552	440683	39106	401577	chr20	24909274	20	20	24909274	24909274	1	1	0.3869	341001	0.0659	20	24909274	*	rs6050114	Y	24889910	rs6050114	T	C	0.4024	-0.0104	0.0018	3.6e-09	686591	24889910	24909274	20	24909274	20	24909274	*	Y	1.42424	-5.77778
chr20:24909452:T:C	T	C	0.6124	0.0153	0.5836	0.6495	-0.0136	0.0099	0.1689	0	7.481	11	0.7589	440683	39106	401577	chr20	24909452	20	20	24909452	24909452	1	1	0.3876	341617	0.0659	20	24909452	*	rs6050116	Y	24890088	rs6050116	T	C	0.5973	0.0105	0.0018	2.2e-09	692529	24890088	24909452	20	24909452	20	24909452	*	Y	-1.37374	5.83333
chr20:24909955:G:A	A	G	0.3868	0.0151	0.3501	0.416	0.0135	0.0099	0.1734	0	7.505	11	0.7569	440683	39106	401577	chr20	24909955	20	20	24909955	24909955	1	1	0.3868	340912	0.0659	20	24909955	*	rs1029031	R	24890591	rs1029031	A	G	0.4023	-0.0106	0.0018	1.7e-09	692224	24890591	24909955	20	24909955	20	24909955	*	R	1.36364	-5.88889
chr20:24910117:C:A	A	C	0.3041	0.0118	0.2749	0.3235	0.0138	0.0105	0.1877	0	9.56	11	0.5704	440683	39106	401577	chr20	24910117	20	20	24910117	24910117	1	1	0.3041	268023	0.0486	20	24910117	*	rs1029032	M	24890753	rs1029032	A	C	0.3148	-0.0097	0.0019	1.8e-07	692246	24890753	24910117	20	24910117	20	24910117	*	M	1.31429	-5.10526
chr20:24910309:C:T	T	C	0.3889	0.0147	0.3507	0.4167	0.013	0.0099	0.1899	0	7.312	11	0.7733	440683	39106	401577	chr20	24910309	20	20	24910309	24910309	1	1	0.3889	342763	0.066	20	24910309	*	rs1029033	Y	24890945	rs1029033	T	C	0.4028	-0.0104	0.0018	3.2e-09	692582	24890945	24910309	20	24910309	20	24910309	*	Y	1.31313	-5.77778
chr20:24910790:C:T	T	C	0.2809	0.0133	0.244	0.3039	0.0088	0.0108	0.4156	0	10.064	11	0.5246	440683	39106	401577	chr20	24910790	20	20	24910790	24910790	1	1	0.2809	247576	0.0599	20	24910790	*	rs2150644	Y	24891426	rs2150644	T	C	0.294	-0.0109	0.0019	8.3e-09	692221	24891426	24910790	20	24910790	20	24910790	*	Y	0.814815	-5.73684
chr20:24911247:C:T	T	C	0.3854	0.0151	0.347	0.4133	0.0114	0.0099	0.2525	0	7.533	11	0.7545	440683	39106	401577	chr20	24911247	20	20	24911247	24911247	1	1	0.3854	339678	0.0663	20	24911247	*	rs6050117	Y	24891883	rs6050117	T	C	0.4007	-0.0105	0.0018	2.1e-09	691160	24891883	24911247	20	24911247	20	24911247	*	Y	1.15152	-5.83333
chr20:24911259:C:T	T	C	0.84	0.0158	0.7664	0.878	0.0004	0.0135	0.9783	0	5.565	11	0.9007	440683	39106	401577	chr20	24911259	20	20	24911259	24911259	1	1	0.16	141019	0.1116	20	24911259	*	rs6050118	Y	24891895	rs6050118	T	C	0.8499	-0.0125	0.0025	4.7e-07	686226	24891895	24911259	20	24911259	20	24911259	*	Y	0.0296296	-5
chr20:24911521:A:G	A	G	0.6178	0.0151	0.5903	0.6562	-0.0112	0.0099	0.2599	0	6.843	11	0.8116	440683	39106	401577	chr20	24911521	20	20	24911521	24911521	1	1	0.3822	336858	0.0659	20	24911521	*	rs6050120	R	24892157	rs6050120	A	G	0.6024	0.0104	0.0018	3.1e-09	685133	24892157	24911521	20	24911521	20	24911521	*	R	-1.13131	5.77778
chr20:24912079:C:T	T	C	0.3013	0.0117	0.2712	0.3212	0.011	0.0105	0.2951	0	8.575	11	0.661	440683	39106	401577	chr20	24912079	20	20	24912079	24912079	1	1	0.3013	265556	0.05	20	24912079	*	rs914309	Y	24892715	rs914309	T	C	0.3115	-0.0097	0.0019	1.9e-07	691051	24892715	24912079	20	24912079	20	24912079	*	Y	1.04762	-5.10526
chr20:24912342:G:T	T	G	0.3843	0.015	0.3472	0.412	0.0098	0.0099	0.3229	0	6.831	11	0.8126	440683	39106	401577	chr20	24912342	20	20	24912342	24912342	1	1	0.3843	338709	0.0648	20	24912342	*	rs914310	K	24892978	rs914310	T	G	0.3983	-0.0106	0.0018	1.4e-09	690841	24892978	24912342	20	24912342	20	24912342	*	K	0.989899	-5.88889
chr20:24912599:T:C	T	C	0.6096	0.0157	0.5808	0.6441	-0.0118	0.0099	0.2333	0	6.155	11	0.8628	440683	39106	401577	chr20	24912599	20	20	24912599	24912599	1	1	0.3904	344085	0.0633	20	24912599	*	rs914311	Y	24893235	rs914311	T	C	0.5938	0.0108	0.0018	7.5e-10	690801	24893235	24912599	20	24912599	20	24912599	*	Y	-1.19192	6
chr20:24913105:C:T	T	C	0.3078	0.0122	0.279	0.3303	0.0129	0.0105	0.219	0	7.594	11	0.7491	440683	39106	401577	chr20	24913105	20	20	24913105	24913105	1	1	0.3078	271284	0.0513	20	24913105	*	rs6050121	Y	24893741	rs6050121	T	C	0.3196	-0.0097	0.0019	1.7e-07	690968	24893741	24913105	20	24913105	20	24913105	*	Y	1.22857	-5.10526
chr20:24913311:G:A	A	G	0.3904	0.0157	0.3559	0.4193	0.0117	0.0099	0.2388	0	5.738	11	0.8903	440683	39106	401577	chr20	24913311	20	20	24913311	24913311	1	1	0.3904	344085	0.0634	20	24913311	*	rs6050122	R	24893947	rs6050122	A	G	0.4061	-0.0108	0.0018	7.8e-10	690753	24893947	24913311	20	24913311	20	24913311	*	R	1.18182	-6
chr20:24913387:G:T	T	G	0.2882	0.013	0.2505	0.3123	0.0099	0.0107	0.3542	0	7.729	11	0.7373	440683	39106	401577	chr20	24913387	20	20	24913387	24913387	1	1	0.2882	254010	0.0618	20	24913387	*	rs6050123	K	24894023	rs6050123	T	G	0.3001	-0.011	0.0019	5.5e-09	690941	24894023	24913387	20	24913387	20	24913387	*	K	0.925234	-5.78947
chr20:24913473:C:T	T	C	0.3078	0.0122	0.279	0.3302	0.0129	0.0105	0.217	0	7.582	11	0.7502	440683	39106	401577	chr20	24913473	20	20	24913473	24913473	1	1	0.3078	271284	0.0512	20	24913473	*	rs6050124	Y	24894109	rs6050124	T	C	0.3196	-0.0098	0.0019	1.4e-07	690860	24894109	24913473	20	24913473	20	24913473	*	Y	1.22857	-5.15789
chr20:24914472:G:A	A	G	0.3905	0.0156	0.3559	0.4192	0.0116	0.0099	0.2405	0	5.694	11	0.893	440683	39106	401577	chr20	24914472	20	20	24914472	24914472	1	1	0.3905	344173	0.0633	20	24914472	*	rs6050125	R	24895108	rs6050125	A	G	0.3965	-0.0106	0.0018	3.4e-09	683400	24895108	24914472	20	24914472	20	24914472	*	R	1.17172	-5.88889
chr20:24916045:A:T	A	T	0.7127	0.0126	0.6841	0.7489	-0.0146	0.0107	0.1728	0	7.353	11	0.7698	440683	39106	401577	chr20	24916045	20	20	24916045	24916045	1	1	0.2873	253216	0.0648	20	24916045	*	rs914312	W	24896681	rs914312	A	T	0.6996	0.0089	0.0019	2.6e-06	684986	24896681	24916045	20	24916045	20	24916045	*	W	-1.36449	4.68421
chr20:24916164:T:A	A	T	0.3708	0.0156	0.3355	0.405	0.0131	0.01	0.1923	0	5.922	11	0.8785	440683	39106	401577	chr20	24916164	20	20	24916164	24916164	1	1	0.3708	326811	0.0695	20	24916164	*	rs914313	D	24896800	rs914313	A	T	0.3873	-0.0099	0.0018	2.4e-08	690679	24896800	24916164	20	24916164	20	24916164	*	D	1.31	-5.5
chr20:24916657:C:T	T	C	0.2678	0.014	0.2216	0.2994	0.0125	0.011	0.2563	0	8.091	11	0.7052	440683	39106	401577	chr20	24916657	20	20	24916657	24916657	1	1	0.2678	236030	0.0778	20	24916657	*	rs8121279	Y	24897293	rs8121279	T	C	0.2809	-0.0102	0.0019	1.3e-07	690848	24897293	24916657	20	24916657	20	24916657	*	Y	1.13636	-5.36842
chr20:24916719:C:T	T	C	0.8431	0.0153	0.7637	0.8782	0.0097	0.0135	0.4729	0	5.599	11	0.8988	440683	39106	401577	chr20	24916719	20	20	24916719	24916719	1	1	0.1569	138286	0.1145	20	24916719	*	rs914314	Y	24897355	rs914314	T	C	0.8518	-0.0129	0.0025	2.3e-07	686614	24897355	24916719	20	24916719	20	24916719	*	Y	0.718519	-5.16
chr20:24916990:G:C	C	G	0.382	0.0132	0.3447	0.4131	0.0156	0.01	0.1169	0	5.536	11	0.9025	440683	39106	401577	chr20	24916990	20	20	24916990	24916990	1	1	0.382	336682	0.0684	20	24916990	*	rs944503	S	24897626	rs944503	C	G	0.3953	-0.0097	0.0018	4.6e-08	690100	24897626	24916990	20	24916990	20	24916990	*	S	1.56	-5.38889
chr20:24917080:C:T	T	C	0.3806	0.0138	0.3445	0.4122	0.0159	0.01	0.1113	0	5.942	11	0.8772	440683	39106	401577	chr20	24917080	20	20	24917080	24917080	1	1	0.3806	335448	0.0677	20	24917080	*	rs914315	Y	24897716	rs914315	T	C	0.395	-0.0096	0.0018	5.9e-08	690699	24897716	24917080	20	24917080	20	24917080	*	Y	1.59	-5.33333
chr20:24917261:C:G	C	G	0.6194	0.0138	0.5878	0.6555	-0.0159	0.01	0.1099	0	5.927	11	0.8782	440683	39106	401577	chr20	24917261	20	20	24917261	24917261	1	1	0.3806	335448	0.0677	20	24917261	*	rs4502500	S	24897897	rs4502500	C	G	0.605	0.0096	0.0018	5.1e-08	690598	24897897	24917261	20	24917261	20	24917261	*	S	-1.59	5.33333
chr20:24917324:T:C	T	C	0.6194	0.0138	0.5878	0.6555	-0.0158	0.01	0.1124	0	5.924	11	0.8784	440683	39106	401577	chr20	24917324	20	20	24917324	24917324	1	1	0.3806	335448	0.0677	20	24917324	*	rs6050127	Y	24897960	rs6050127	T	C	0.605	0.0097	0.0018	3.4e-08	690607	24897960	24917324	20	24917324	20	24917324	*	Y	-1.58	5.38889
chr20:24917599:A:T	A	T	0.7029	0.0105	0.6769	0.732	-0.0176	0.0106	0.09666	0	7.71	11	0.739	440683	39106	401577	chr20	24917599	20	20	24917599	24917599	1	1	0.2971	261854	0.0551	20	24917599	*	rs6050128	W	24898235	rs6050128	A	T	0.6925	0.0085	0.0019	6.6e-06	691181	24898235	24917599	20	24917599	20	24917599	*	W	-1.66038	4.47368
chr20:24917849:G:A	A	G	0.2973	0.0107	0.268	0.3236	0.0176	0.0106	0.0957	0	7.772	11	0.7336	440683	39106	401577	chr20	24917849	20	20	24917849	24917849	1	1	0.2973	262030	0.0556	20	24917849	*	rs6050129	R	24898485	rs6050129	A	G	0.3075	-0.0088	0.0019	3.1e-06	691908	24898485	24917849	20	24917849	20	24917849	*	R	1.66038	-4.63158
chr20:24918220:G:A	A	G	0.3941	0.0155	0.359	0.4293	0.016	0.0099	0.1058	0	6.208	11	0.8592	440683	39106	401577	chr20	24918220	20	20	24918220	24918220	1	1	0.3941	347346	0.0703	20	24918220	*	rs885402	R	24898856	rs885402	A	G	0.41	-0.0094	0.0018	8.8e-08	692173	24898856	24918220	20	24918220	20	24918220	*	R	1.61616	-5.22222
chr20:24918423:T:G	T	G	0.6049	0.0148	0.5704	0.6399	-0.0156	0.0099	0.1156	0	5.892	11	0.8805	440683	39106	401577	chr20	24918423	20	20	24918423	24918423	1	1	0.3951	348228	0.0695	20	24918423	*	rs4462847	K	24899059	rs4462847	T	G	0.586	0.0097	0.0018	5.3e-08	685206	24899059	24918423	20	24918423	20	24918423	*	K	-1.57576	5.38889
chr20:24919205:A:G	A	G	0.1374	0.016	0.099	0.2149	-0.008	0.0144	0.5799	0	3.972	11	0.9707	440683	39106	401577	chr20	24919205	20	20	24919205	24919205	1	1	0.1374	121100	0.1159	20	24919205	*	rs1854849	R	24899841	rs1854849	A	G	0.1251	0.013	0.0026	8.1e-07	690923	24899841	24919205	20	24919205	20	24919205	*	R	-0.555556	5
chr20:24933954:G:T	T	G	0.1261	0.0129	0.0875	0.15	-0.0079	0.0144	0.5855	0	4.179	11	0.9644	440683	39106	401577	chr20	24933954	20	20	24933954	24933954	1	1	0.1261	111140	0.0625	20	24933954	*	rs227633	D	24914590	rs227633	T	G	0.1246	0.0129	0.0026	1e-06	692488	24914590	24933954	20	24933954	20	24933954	*	D	-0.548611	4.96154
chr20:24935025:C:T	T	C	0.1261	0.0129	0.0875	0.1518	-0.0081	0.0144	0.5731	0	4.064	11	0.968	440683	39106	401577	chr20	24935025	20	20	24935025	24935025	1	1	0.1261	111140	0.0643	20	24935025	*	rs227634	Y	24915661	rs227634	T	C	0.1246	0.0128	0.0026	1.1e-06	692518	24915661	24935025	20	24935025	20	24935025	*	Y	-0.5625	4.92308
chr20:24935576:C:T	T	C	0.1262	0.013	0.0875	0.1547	-0.0078	0.0144	0.5866	0	4.185	11	0.9642	440683	39106	401577	chr20	24935576	20	20	24935576	24935576	1	1	0.1262	111228	0.0672	20	24935576	*	rs227635	Y	24916212	rs227635	T	C	0.1246	0.0129	0.0026	1e-06	692486	24916212	24935576	20	24935576	20	24935576	*	Y	-0.541667	4.96154
chr20:24938227:T:C	T	C	0.1378	0.0191	0.1055	0.2583	0.0355	0.0146	0.01481	20.3	13.803	11	0.2441	440683	39106	401577	chr20	24938227	20	20	24938227	24938227	1	1	0.1378	121452	0.1528	20	24938227	*	rs227638	Y	24918863	rs227638	T	C	0.1393	-0.0149	0.0025	2.2e-09	690187	24918863	24938227	20	24938227	20	24938227	*	Y	2.43151	-5.96
chr20:24940630:T:C	T	C	0.2776	0.0182	0.2418	0.3772	0.0115	0.0109	0.2934	0	7.738	11	0.7366	440683	39106	401577	chr20	24940630	20	20	24940630	24940630	1	1	0.2776	244667	0.1354	20	24940630	*	rs227641	Y	24921266	rs227641	T	C	0.282	-0.0107	0.0021	2.7e-07	529191	24921266	24940630	20	24940630	20	24940630	*	Y	1.05505	-5.09524
chr20:24942332:A:C	A	C	0.2776	0.0182	0.2417	0.3772	0.0114	0.0109	0.2962	0	7.721	11	0.738	440683	39106	401577	chr20	24942332	20	20	24942332	24942332	1	1	0.2776	244667	0.1355	20	24942332	*	rs227642	M	24922968	rs227642	A	C	0.2808	-0.0108	0.0019	2.1e-08	692516	24922968	24942332	20	24942332	20	24942332	*	M	1.04587	-5.68421
chr20:24942509:C:T	T	C	0.1262	0.013	0.0875	0.1521	-0.0085	0.0144	0.5559	0	4.093	11	0.9671	440683	39106	401577	chr20	24942509	20	20	24942509	24942509	1	1	0.1262	111228	0.0646	20	24942509	*	rs227643	Y	24923145	rs227643	T	C	0.1246	0.0129	0.0026	8.8e-07	692516	24923145	24942509	20	24942509	20	24942509	*	Y	-0.590278	4.96154
chr20:24942621:T:C	T	C	0.2783	0.0181	0.2427	0.3775	0.0111	0.0109	0.3122	0	7.74	11	0.7364	440683	39106	401577	chr20	24942621	20	20	24942621	24942621	1	1	0.2783	245284	0.1348	20	24942621	*	rs227644	Y	24923257	rs227644	T	C	0.2811	-0.0107	0.0019	2.8e-08	692370	24923257	24942621	20	24942621	20	24942621	*	Y	1.01835	-5.63158
chr20:24943437:G:A	A	G	0.1261	0.0129	0.0875	0.1521	-0.0088	0.0144	0.5416	0	4.077	11	0.9676	440683	39106	401577	chr20	24943437	20	20	24943437	24943437	1	1	0.1261	111140	0.0646	20	24943437	*	rs227646	R	24924073	rs227646	A	G	0.1246	0.0129	0.0026	9.7e-07	692505	24924073	24943437	20	24943437	20	24943437	*	R	-0.611111	4.96154
chr20:24943676:A:G	A	G	0.2793	0.0173	0.2464	0.3777	0.0109	0.0109	0.3186	0	7.391	11	0.7666	440683	39106	401577	chr20	24943676	20	20	24943676	24943676	1	1	0.2793	246166	0.1313	20	24943676	*	rs227647	D	24924312	rs227647	A	G	0.2793	-0.0107	0.0019	2.4e-08	692496	24924312	24943676	20	24943676	20	24943676	*	D	1	-5.63158
chr20:24949171:G:A	A	G	0.1262	0.013	0.0874	0.1519	-0.0079	0.0144	0.5815	0	4.211	11	0.9633	440683	39106	401577	chr20	24949171	20	20	24949171	24949171	1	1	0.1262	111228	0.0645	20	24949171	*	rs227650	R	24929807	rs227650	A	G	0.1246	0.0129	0.0026	8.8e-07	692494	24929807	24949171	20	24949171	20	24949171	*	R	-0.548611	4.96154
chr20:24949449:G:A	A	G	0.1268	0.0129	0.0875	0.1521	-0.0086	0.0143	0.5467	0	4.145	11	0.9655	440683	39106	401577	chr20	24949449	20	20	24949449	24949449	1	1	0.1268	111757	0.0646	20	24949449	*	rs227653	R	24930085	rs227653	A	G	0.1247	0.0129	0.0026	8.5e-07	692373	24930085	24949449	20	24949449	20	24949449	*	R	-0.601399	4.96154
chr20:24951086:T:C	T	C	0.2774	0.0182	0.2415	0.3772	0.0121	0.0109	0.2691	0	7.815	11	0.7298	440683	39106	401577	chr20	24951086	20	20	24951086	24951086	1	1	0.2774	244491	0.1357	20	24951086	*	rs227656	Y	24931722	rs227656	T	C	0.2813	-0.0107	0.0019	2.6e-08	692308	24931722	24951086	20	24951086	20	24951086	*	Y	1.11009	-5.63158
chr20:24953195:A:C	A	C	0.2755	0.0194	0.2363	0.3763	0.0125	0.011	0.2551	0	8.158	11	0.6991	440683	39106	401577	chr20	24953195	20	20	24953195	24953195	1	1	0.2755	242816	0.14	20	24953195	*	rs127131	M	24933831	rs127131	A	C	0.2807	-0.0107	0.0019	2.2e-08	692238	24933831	24953195	20	24953195	20	24953195	*	M	1.13636	-5.63158
chr20:24954456:T:C	T	C	0.2773	0.0186	0.2405	0.3775	0.0139	0.011	0.2058	0	7.824	11	0.7289	440683	39106	401577	chr20	24954456	20	20	24954456	24954456	1	1	0.2773	244403	0.137	20	24954456	*	rs6050199	Y	24935092	rs6050199	T	C	0.2808	-0.0105	0.0019	4.2e-08	690989	24935092	24954456	20	24954456	20	24954456	*	Y	1.26364	-5.52632
chr20:24955112:T:C	T	C	0.1368	0.0192	0.1054	0.2584	0.0354	0.0145	0.01504	20.4	13.827	11	0.2427	440683	39106	401577	chr20	24955112	20	20	24955112	24955112	1	1	0.1368	120571	0.153	20	24955112	*	rs6050200	Y	24935748	rs6050200	T	C	0.1389	-0.0144	0.0025	5.5e-09	690420	24935748	24955112	20	24955112	20	24955112	*	Y	2.44138	-5.76
chr20:24960185:C:G	C	G	0.2774	0.0186	0.2407	0.3773	0.012	0.0109	0.2735	0	7.775	11	0.7333	440683	39106	401577	chr20	24960185	20	20	24960185	24960185	1	1	0.2774	244491	0.1366	20	24960185	*	rs1883831	S	24940821	rs1883831	C	G	0.2817	-0.0106	0.0019	3e-08	692409	24940821	24960185	20	24960185	20	24960185	*	S	1.10092	-5.57895
chr20:24960836:G:A	A	G	0.7201	0.0172	0.622	0.7529	-0.0109	0.0109	0.3179	0	7.513	11	0.7561	440683	39106	401577	chr20	24960836	20	20	24960836	24960836	1	1	0.2799	246694	0.1309	20	24960836	*	rs6083696	R	24941472	rs6083696	A	G	0.7167	0.0105	0.0019	4.4e-08	692427	24941472	24960836	20	24960836	20	24960836	*	R	-1	5.52632
chr20:24962042:A:G	A	G	0.2752	0.0193	0.2368	0.3758	0.0123	0.011	0.2619	0	8.183	11	0.6969	440683	39106	401577	chr20	24962042	20	20	24962042	24962042	1	1	0.2752	242552	0.139	20	24962042	*	rs6050211	R	24942678	rs6050211	A	G	0.2817	-0.0108	0.0019	2.5e-08	689057	24942678	24962042	20	24962042	20	24962042	*	R	1.11818	-5.68421
chr20:24964297:T:C	T	C	0.2783	0.018	0.2432	0.3775	0.0118	0.0109	0.2801	0	7.646	11	0.7447	440683	39106	401577	chr20	24964297	20	20	24964297	24964297	1	1	0.2783	245284	0.1343	20	24964297	*	rs761368	Y	24944933	rs761368	T	C	0.2817	-0.0106	0.0019	3.6e-08	692415	24944933	24964297	20	24964297	20	24964297	*	Y	1.08257	-5.57895
chr20:24966840:C:A	A	C	0.723	0.0155	0.6842	0.7591	-0.0113	0.0109	0.2993	0	7.77	11	0.7338	440683	39106	401577	chr20	24966840	20	20	24966840	24966840	1	1	0.277	244138	0.0749	20	24966840	*	rs6083697	V	24947476	rs6083697	A	C	0.7171	0.0105	0.0019	5e-08	692603	24947476	24966840	20	24966840	20	24966840	*	V	-1.0367	5.52632
chr20:24968101:C:T	T	C	0.9656	0.007	0.9595	0.9829	-0.0196	0.0311	0.528	4.5	11.519	11	0.4009	440683	39106	401577	chr20	24968101	20	20	24968101	24968101	1	1	0.0344	30319	0.0234	20	24968101	*	rs6050215	Y	24948737	rs6050215	T	C	0.97047	0.0291	0.0048	1.2e-09	753493	24948737	24968101	20	24968101	20	24968101	*	Y	-0.630225	6.0625
chr20:24969737:A:C	A	C	0.2773	0.015	0.2426	0.3158	0.0113	0.0109	0.3001	0	8.018	11	0.7117	440683	39106	401577	chr20	24969737	20	20	24969737	24969737	1	1	0.2773	244403	0.0732	20	24969737	*	rs2064404	M	24950373	rs2064404	A	C	0.2814	-0.0106	0.0019	2.9e-08	692478	24950373	24969737	20	24969737	20	24969737	*	M	1.0367	-5.57895
chr20:24970850:G:A	A	G	0.1263	0.0129	0.0968	0.1519	-0.0067	0.0144	0.6406	0	4.379	11	0.9575	440683	39106	401577	chr20	24970850	20	20	24970850	24970850	1	1	0.1263	111317	0.0551	20	24970850	*	rs6132775	R	24951486	rs6132775	A	G	0.1256	0.0129	0.0026	9.2e-07	692607	24951486	24970850	20	24970850	20	24970850	*	R	-0.465278	4.96154
chr20:24975345:T:C	T	C	0.8737	0.0128	0.8481	0.9033	0.0068	0.0144	0.6355	0	4.448	11	0.955	440683	39106	401577	chr20	24975345	20	20	24975345	24975345	1	1	0.1263	111317	0.0552	20	24975345	*	rs6132777	Y	24955981	rs6132777	T	C	0.8752	-0.0136	0.0028	1.4e-06	541639	24955981	24975345	20	24975345	20	24975345	*	Y	0.472222	-4.85714
chr20:24975425:T:G	T	G	0.8739	0.0127	0.849	0.9034	0.0071	0.0144	0.6207	0	4.276	11	0.9611	440683	39106	401577	chr20	24975425	20	20	24975425	24975425	1	1	0.1261	111140	0.0544	20	24975425	*	rs6132778	K	24956061	rs6132778	T	G	0.8752	-0.0139	0.0028	1.1e-06	529265	24956061	24975425	20	24975425	20	24975425	*	K	0.493056	-4.96429
chr20:24979402:G:A	A	G	0.1262	0.0128	0.0967	0.1522	-0.0069	0.0144	0.6331	0	4.324	11	0.9594	440683	39106	401577	chr20	24979402	20	20	24979402	24979402	1	1	0.1262	111228	0.0555	20	24979402	*	rs6138442	R	24960038	rs6138442	A	G	0.1248	0.0128	0.0026	1.1e-06	692606	24960038	24979402	20	24979402	20	24979402	*	R	-0.479167	4.92308
chr20:24985983:C:T	T	C	0.7226	0.0148	0.6861	0.7569	-0.012	0.0109	0.2724	0	7.878	11	0.7242	440683	39106	401577	chr20	24985983	20	20	24985983	24985983	1	1	0.2774	244491	0.0708	20	24985983	*	rs765834	Y	24966619	rs765834	T	C	0.7186	0.0106	0.0019	3.6e-08	692411	24966619	24985983	20	24985983	20	24985983	*	Y	-1.10092	5.57895
chr20:24991109:A:G	A	G	0.2771	0.0149	0.2424	0.3126	0.0113	0.0109	0.2999	0	7.886	11	0.7235	440683	39106	401577	chr20	24991109	20	20	24991109	24991109	1	1	0.2771	244227	0.0702	20	24991109	*	rs4815358	R	24971745	rs4815358	A	G	0.2814	-0.0105	0.0019	3.8e-08	692476	24971745	24991109	20	24991109	20	24991109	*	R	1.0367	-5.52632
chr20:24992163:G:C	C	G	0.1265	0.0128	0.0966	0.1529	-0.0078	0.0144	0.5906	0	4.282	11	0.9609	440683	39106	401577	chr20	24992163	20	20	24992163	24992163	1	1	0.1265	111493	0.0563	20	24992163	*	rs6138455	S	24972799	rs6138455	C	G	0.1249	0.0128	0.0026	1e-06	692585	24972799	24992163	20	24992163	20	24992163	*	S	-0.541667	4.92308
chr20:24992369:C:T	T	C	0.2219	0.0108	0.2121	0.2613	0.0047	0.0118	0.6918	0	7.193	11	0.7832	440683	39106	401577	chr20	24992369	20	20	24992369	24992369	1	1	0.2219	195575	0.0492	20	24992369	*	rs8184053	B	24973005	rs8184053	T	C	0.2222	0.0084	0.0021	7.6e-05	689913	24973005	24992369	20	24992369	20	24992369	*	B	0.398305	4
chr20:24992870:T:G	T	G	0.8728	0.0129	0.8465	0.9033	0.0087	0.0144	0.544	0	4.207	11	0.9635	440683	39106	401577	chr20	24992870	20	20	24992870	24992870	1	1	0.1272	112110	0.0568	20	24992870	*	rs6138457	K	24973506	rs6138457	T	G	0.8746	-0.0129	0.0026	9.1e-07	692589	24973506	24992870	20	24992870	20	24992870	*	K	0.604167	-4.96154
chr20:24994114:A:C	A	C	0.2752	0.016	0.238	0.3115	0.0122	0.011	0.2664	0	8.356	11	0.6811	440683	39106	401577	chr20	24994114	20	20	24994114	24994114	1	1	0.2752	242552	0.0735	20	24994114	*	rs4815359	M	24974750	rs4815359	A	C	0.2802	-0.0105	0.0019	5e-08	692301	24974750	24994114	20	24994114	20	24994114	*	M	1.10909	-5.52632
chr20:24994742:T:C	T	C	0.8728	0.0129	0.8465	0.9032	0.0088	0.0144	0.5431	0	4.269	11	0.9614	440683	39106	401577	chr20	24994742	20	20	24994742	24994742	1	1	0.1272	112110	0.0567	20	24994742	*	rs1535042	Y	24975378	rs1535042	T	C	0.8742	-0.0129	0.0026	9.2e-07	692562	24975378	24994742	20	24994742	20	24994742	*	Y	0.611111	-4.96154
chr20:24995199:A:C	A	C	0.8734	0.0128	0.8471	0.9032	0.0078	0.0144	0.5871	0	4.345	11	0.9587	440683	39106	401577	chr20	24995199	20	20	24995199	24995199	1	1	0.1266	111581	0.0561	20	24995199	*	rs8125909	M	24975835	rs8125909	A	C	0.8745	-0.0128	0.0026	1.1e-06	692454	24975835	24995199	20	24995199	20	24995199	*	M	0.541667	-4.92308
chr20:24998806:T:C	T	C	0.2782	0.0137	0.2467	0.3131	0.0115	0.0109	0.2927	0	7.611	11	0.7477	440683	39106	401577	chr20	24998806	20	20	24998806	24998806	1	1	0.2782	245196	0.0664	20	24998806	*	rs4239751	Y	24979442	rs4239751	T	C	0.282	-0.0107	0.0019	2.2e-08	691716	24979442	24998806	20	24998806	20	24998806	*	Y	1.05505	-5.63158
chr20:25000029:T:C	T	C	0.2774	0.0145	0.2294	0.3124	0.0103	0.0109	0.3464	0	8.112	11	0.7032	440683	39106	401577	chr20	25000029	20	20	25000029	25000029	1	1	0.2774	244491	0.083	20	25000029	*	rs6083714	Y	24980665	rs6083714	T	C	0.2813	-0.0105	0.0019	5.2e-08	691007	24980665	25000029	20	25000029	20	25000029	*	Y	0.944954	-5.52632
chr20:25004622:T:C	T	C	0.2256	0.0146	0.1833	0.2629	0.0168	0.0118	0.1534	0	9.97	11	0.5331	440683	39106	401577	chr20	25004622	20	20	25004622	25004622	1	1	0.2256	198836	0.0796	20	25004622	*	rs6114995	Y	24985258	rs6114995	T	C	0.2272	-0.0106	0.0021	2.8e-07	690050	24985258	25004622	20	25004622	20	25004622	*	Y	1.42373	-5.04762
chr20:25023435:G:T	T	G	0.951	0.0073	0.9204	0.9648	-0.016	0.0251	0.5239	36.9	17.441	11	0.09549	440683	39106	401577	chr20	25023435	20	20	25023435	25023435	1	1	0.049	43186.9	0.0444	20	25023435	*	rs4813543	K	25004071	rs4813543	T	G	0.95703	0.0201	0.0042	1.8e-06	662551	25004071	25023435	20	25023435	20	25023435	*	K	-0.63745	4.78571
chr20:25034856:T:C	T	C	0.1316	0.0124	0.0811	0.1737	0.0357	0.0148	0.0159	18.7	13.529	11	0.2601	440683	39106	401577	chr20	25034856	20	20	25034856	25034856	1	1	0.1316	115988	0.0926	20	25034856	*	rs1985485	Y	25015492	rs1985485	T	C	0.1414	-0.0143	0.0025	1.6e-08	683194	25015492	25034856	20	25034856	20	25034856	*	Y	2.41216	-5.72
chr20:25036671:A:G	A	G	0.1305	0.0135	0.0999	0.1736	0.0364	0.0148	0.01411	15.7	13.048	11	0.2902	440683	39106	401577	chr20	25036671	20	20	25036671	25036671	1	1	0.1305	115018	0.0737	20	25036671	*	rs4815361	R	25017307	rs4815361	A	G	0.1314	-0.0142	0.0026	8.1e-08	667635	25017307	25036671	20	25036671	20	25036671	*	R	2.45946	-5.46154
chr20:25045430:G:A	A	G	0.1052	0.0041	0.0957	0.1142	0.0042	0.0158	0.789	30.9	15.924	11	0.144	440683	39106	401577	chr20	25045430	20	20	25045430	25045430	1	1	0.1052	92719.7	0.0185	20	25045430	*	rs761720	R	25026066	rs761720	A	G	0.1003	-0.012	0.0029	3.5e-05	663238	25026066	25045430	20	25045430	20	25045430	*	R	0.265823	-4.13793
chr20:25046442:C:T	T	C	0.6704	0.013	0.6484	0.7088	-0.0128	0.0104	0.2181	0	8.236	11	0.692	440683	39106	401577	chr20	25046442	20	20	25046442	25046442	1	1	0.3296	290498	0.0604	20	25046442	*	rs910527	Y	25027078	rs910527	T	C	0.6701	0.0117	0.0019	4.1e-10	674358	25027078	25046442	20	25046442	20	25046442	*	Y	-1.23077	6.15789
chr20:25046695:G:A	A	G	0.2266	0.0093	0.2072	0.245	0.0023	0.0116	0.8445	21.1	13.94	11	0.2363	440683	39106	401577	chr20	25046695	20	20	25046695	25046695	1	1	0.2266	199718	0.0378	20	25046695	*	rs6132792	R	25027331	rs6132792	A	G	0.223	-0.0076	0.0021	0.0003	667254	25027331	25046695	20	25046695	20	25046695	*	R	0.198276	-3.61905
chr20:25046994:G:A	A	G	0.6182	0.0136	0.601	0.6636	-0.0087	0.01	0.3841	0	3.113	11	0.9892	440683	39106	401577	chr20	25046994	20	20	25046994	25046994	1	1	0.3818	336506	0.0626	20	25046994	*	rs6106989	R	25027630	rs6106989	A	G	0.6168	0.0107	0.0018	2e-09	687249	25027630	25046994	20	25046994	20	25046994	*	R	-0.87	5.94444
chr20:25047056:G:A	A	G	0.6511	0.0137	0.6308	0.6831	-0.0078	0.0102	0.4473	0	3.017	11	0.9905	440683	39106	401577	chr20	25047056	20	20	25047056	25047056	1	1	0.3489	307509	0.0523	20	25047056	*	rs6115015	R	25027692	rs6115015	A	G	0.6496	0.0123	0.0018	2e-11	681331	25027692	25047056	20	25047056	20	25047056	*	R	-0.764706	6.83333
chr20:25055075:G:A	A	G	0.6237	0.0134	0.6024	0.6591	-0.0091	0.0099	0.3591	0	2.789	11	0.9932	440683	39106	401577	chr20	25055075	20	20	25055075	25055075	1	1	0.3763	331658	0.0567	20	25055075	*	rs4815364	R	25035711	rs4815364	A	G	0.6214	0.0105	0.0017	5.3e-10	788094	25035711	25055075	20	25055075	20	25055075	*	R	-0.919192	6.17647
chr20:25068304:G:C	C	G	0.6568	0.0145	0.6374	0.6915	-0.007	0.0101	0.4873	0	6.242	11	0.8567	440683	39106	401577	chr20	25068304	20	20	25068304	25068304	1	1	0.3432	302485	0.0541	20	25068304	*	rs2387577	S	25048940	rs2387577	C	G	0.6508	0.0104	0.0018	5.7e-09	688363	25048940	25068304	20	25068304	20	25068304	*	S	-0.693069	5.77778
chr20:25068647:A:G	A	G	0.1204	0.0141	0.0789	0.1462	-0.0032	0.0153	0.8319	0	10.647	11	0.4733	440683	39106	401577	chr20	25068647	20	20	25068647	25068647	1	1	0.1204	106116	0.0673	20	25068647	*	rs2207631	R	25049283	rs2207631	A	G	0.1225	-0.0152	0.0026	4.1e-09	690498	25049283	25068647	20	25068647	20	25068647	*	R	-0.20915	-5.84615
chr20:25069273:G:T	T	G	0.6572	0.0143	0.6373	0.6857	-0.0078	0.0101	0.4394	0	6.315	11	0.8515	440683	39106	401577	chr20	25069273	20	20	25069273	25069273	1	1	0.3428	302132	0.0484	20	25069273	*	rs4815366	K	25049909	rs4815366	T	G	0.6487	0.0104	0.0018	6.7e-09	689250	25049909	25069273	20	25069273	20	25069273	*	K	-0.772277	5.77778
chr20:25077062:G:A	A	G	0.6549	0.0135	0.6369	0.6828	-0.0049	0.0101	0.6292	0	6.707	11	0.8223	440683	39106	401577	chr20	25077062	20	20	25077062	25077062	1	1	0.3451	304159	0.0459	20	25077062	*	rs6083734	R	25057698	rs6083734	A	G	0.6491	0.0103	0.0018	1.1e-08	686664	25057698	25077062	20	25077062	20	25077062	*	R	-0.485149	5.72222
chr20:25078806:C:T	T	C	0.2033	0.0093	0.1831	0.2319	0.0009	0.012	0.937	0	8.879	11	0.633	440683	39106	401577	chr20	25078806	20	20	25078806	25078806	1	1	0.2033	179182	0.0488	20	25078806	*	rs6138482	Y	25059442	rs6138482	T	C	0.1974	0.0147	0.002	5.8e-13	795349	25059442	25078806	20	25078806	20	25078806	*	Y	0.075	7.35
chr20:25083676:A:C	A	C	0.3454	0.013	0.3151	0.3635	0.0058	0.0101	0.5657	0	6.417	11	0.8441	440683	39106	401577	chr20	25083676	20	20	25083676	25083676	1	1	0.3454	304424	0.0484	20	25083676	*	rs6115024	M	25064312	rs6115024	A	C	0.3512	-0.0103	0.0018	7.1e-09	692435	25064312	25083676	20	25083676	20	25083676	*	M	0.574257	-5.72222
chr20:25088595:G:A	A	G	0.8073	0.0176	0.7785	0.8448	0.0005	0.0124	0.9672	0	10.732	11	0.466	440683	39106	401577	chr20	25088595	20	20	25088595	25088595	1	1	0.1927	169839	0.0663	20	25088595	*	rs873612	R	25069231	rs873612	A	G	0.7974	0.0108	0.0021	3.4e-07	692037	25069231	25088595	20	25088595	20	25088595	*	R	0.0403226	5.14286
chr20:25090818:G:A	A	G	0.8083	0.0176	0.7784	0.8596	0	0.0123	0.9979	0	10.82	11	0.4584	440683	39106	401577	chr20	25090818	20	20	25090818	25090818	1	1	0.1917	168958	0.0812	20	25090818	*	rs2207634	R	25071454	rs2207634	A	G	0.7967	0.0107	0.0021	5.4e-07	691128	25071454	25090818	20	25090818	20	25090818	*	R	0	5.09524
chr20:25094809:G:A	A	G	0.8085	0.0175	0.7792	0.8461	-0.0014	0.0124	0.9122	0	10.219	11	0.5108	440683	39106	401577	chr20	25094809	20	20	25094809	25094809	1	1	0.1915	168782	0.0669	20	25094809	*	rs2224070	R	25075445	rs2224070	A	G	0.7978	0.0106	0.0021	7.9e-07	688471	25075445	25094809	20	25094809	20	25094809	*	R	-0.112903	5.04762
chr20:25097862:T:C	T	C	0.1915	0.0176	0.1539	0.2208	0.0014	0.0124	0.9078	0	10.11	11	0.5205	440683	39106	401577	chr20	25097862	20	20	25097862	25097862	1	1	0.1915	168782	0.0669	20	25097862	*	rs2224071	Y	25078498	rs2224071	T	C	0.2022	-0.0107	0.0021	5.7e-07	687926	25078498	25097862	20	25097862	20	25097862	*	Y	0.112903	-5.09524
chr20:25101525:G:A	A	G	0.8078	0.0173	0.7786	0.8436	-0.0006	0.0123	0.9638	0	10.132	11	0.5185	440683	39106	401577	chr20	25101525	20	20	25101525	25101525	1	1	0.1922	169399	0.065	20	25101525	*	rs4141461	R	25082161	rs4141461	A	G	0.7968	0.0109	0.0021	3e-07	692359	25082161	25101525	20	25101525	20	25101525	*	R	-0.0487805	5.19048
chr20:25101620:G:A	A	G	0.8069	0.0173	0.7786	0.8436	-0.0003	0.0123	0.9811	0	10.184	11	0.5139	440683	39106	401577	chr20	25101620	20	20	25101620	25101620	1	1	0.1931	170192	0.065	20	25101620	*	rs2224072	R	25082256	rs2224072	A	G	0.797	0.0109	0.0021	3e-07	692438	25082256	25101620	20	25101620	20	25101620	*	R	-0.0243902	5.19048
chr20:25102228:A:T	A	T	0.34	0.0143	0.3115	0.3606	0.0056	0.0101	0.5802	0	6.047	11	0.8702	440683	39106	401577	chr20	25102228	20	20	25102228	25102228	1	1	0.34	299664	0.0491	20	25102228	*	rs6115037	W	25082864	rs6115037	A	T	0.3466	-0.0109	0.0018	1.6e-09	691829	25082864	25102228	20	25102228	20	25102228	*	W	0.554455	-6.05556
chr20:25103195:G:C	C	G	0.8072	0.0171	0.7793	0.8437	0.0006	0.0124	0.9609	0	9.616	11	0.5653	440683	39106	401577	chr20	25103195	20	20	25103195	25103195	1	1	0.1928	169927	0.0644	20	25103195	*	rs6050317	S	25083831	rs6050317	C	G	0.7969	0.0109	0.0021	2.9e-07	692516	25083831	25103195	20	25103195	20	25103195	*	S	0.0483871	5.19048
chr20:25103697:C:T	T	C	0.8806	0.014	0.8543	0.9124	-0.0018	0.0154	0.9052	0	10.574	11	0.4796	440683	39106	401577	chr20	25103697	20	20	25103697	25103697	1	1	0.1194	105235	0.0581	20	25103697	*	rs6050319	Y	25084333	rs6050319	T	C	0.8777	0.0152	0.0026	4.3e-09	692067	25084333	25103697	20	25103697	20	25103697	*	Y	-0.116883	5.84615
chr20:25104444:G:A	A	G	0.1777	0.0073	0.16	0.1938	0.008	0.0127	0.5307	0	8.211	11	0.6943	440683	39106	401577	chr20	25104444	20	20	25104444	25104444	1	1	0.1777	156619	0.0338	20	25104444	*	rs12625281	R	25085080	rs12625281	A	G	0.1788	0.015	0.0023	3.3e-11	683380	25085080	25104444	20	25104444	20	25104444	*	R	0.629921	6.52174
chr20:25105124:A:G	A	G	0.1926	0.0183	0.1533	0.2212	-0.0006	0.0123	0.9636	0	10.165	11	0.5156	440683	39106	401577	chr20	25105124	20	20	25105124	25105124	1	1	0.1926	169751	0.0679	20	25105124	*	rs2224073	R	25085760	rs2224073	A	G	0.2057	-0.0108	0.0021	3.6e-07	692592	25085760	25105124	20	25105124	20	25105124	*	R	-0.0487805	-5.14286
chr20:25114273:G:T	T	G	0.8062	0.0175	0.7786	0.8421	0.0013	0.0124	0.9185	0	10.189	11	0.5134	440683	39106	401577	chr20	25114273	20	20	25114273	25114273	1	1	0.1938	170809	0.0635	20	25114273	*	rs6083754	D	25094909	rs6083754	T	G	0.7974	0.0111	0.0021	2e-07	687858	25094909	25114273	20	25114273	20	25114273	*	D	0.104839	5.28571
chr20:25115858:G:A	A	G	0.806	0.0172	0.7786	0.8536	0.0009	0.0124	0.9419	0	10.186	11	0.5137	440683	39106	401577	chr20	25115858	20	20	25115858	25115858	1	1	0.194	170985	0.075	20	25115858	*	rs2387578	R	25096494	rs2387578	A	G	0.7975	0.011	0.0022	3.1e-07	685969	25096494	25115858	20	25115858	20	25115858	*	R	0.0725806	5
chr20:25116153:A:C	A	C	0.1933	0.0171	0.1565	0.22	-0.0007	0.0124	0.9562	0	9.517	11	0.5743	440683	39106	401577	chr20	25116153	20	20	25116153	25116153	1	1	0.1933	170368	0.0635	20	25116153	*	rs1884265	M	25096789	rs1884265	A	C	0.2028	-0.0109	0.0022	4.1e-07	685849	25096789	25116153	20	25116153	20	25116153	*	M	-0.0564516	-4.95455
chr20:25127747:A:G	A	G	0.9133	0.0033	0.9109	0.924	-0.009	0.0169	0.5958	17.8	13.38	11	0.2692	440683	39106	401577	chr20	25127747	20	20	25127747	25127747	1	1	0.0867	76414.4	0.0131	20	25127747	*	rs4815375	R	25108383	rs4815375	A	G	0.91604	0.0124	0.0033	0.00022	555975	25108383	25127747	20	25127747	20	25127747	*	R	-0.532544	3.75758
chr20:25161319:T:C	T	C	0.1597	0.0132	0.1272	0.1855	0	0.0135	0.9976	0	8.374	11	0.6795	440683	39106	401577	chr20	25161319	20	20	25161319	25161319	1	1	0.1597	140754	0.0583	20	25161319	*	rs4815381	Y	25141955	rs4815381	T	C	0.1633	-0.0117	0.0023	5.8e-07	685072	25141955	25161319	20	25161319	20	25161319	*	Y	0	-5.08696
chr20:25197169:T:C	T	C	0.4185	0.0107	0.3997	0.44	0.0007	0.0098	0.9412	0	7.542	11	0.7537	440683	39106	401577	chr20	25197169	20	20	25197169	25197169	1	1	0.4185	368852	0.0403	20	25197169	*	rs2268879	Y	25177805	rs2268879	T	C	0.4093	-0.0093	0.0018	1.2e-07	678744	25177805	25197169	20	25197169	20	25197169	*	Y	0.0714286	-5.16667
chr20:25197284:A:G	A	G	0.4671	0.0153	0.4353	0.4945	0.0004	0.0097	0.9686	0	5.447	11	0.9076	440683	39106	401577	chr20	25197284	20	20	25197284	25197284	1	1	0.4671	411686	0.0592	20	25197284	*	rs6050422	R	25177920	rs6050422	A	G	0.4563	-0.0094	0.0017	7.7e-08	678903	25177920	25197284	20	25197284	20	25197284	*	R	0.0412371	-5.52941
chr20:25200438:T:C	T	C	0.2656	0.0089	0.249	0.2799	-0.0025	0.011	0.8173	21	13.927	11	0.2371	440683	39106	401577	chr20	25200438	20	20	25200438	25200438	1	1	0.2656	234091	0.0309	20	25200438	*	rs6050427	Y	25181074	rs6050427	T	C	0.2619	-0.0132	0.0021	6.4e-10	543454	25181074	25200438	20	25200438	20	25200438	*	Y	-0.227273	-6.28571
chr20:25201362:T:C	T	C	0.5462	0.0126	0.5087	0.5658	0.0005	0.0096	0.9565	0	10.16	11	0.5161	440683	39106	401577	chr20	25201362	20	20	25201362	25201362	1	1	0.4538	399964	0.0571	20	25201362	*	rs11698185	Y	25181998	rs11698185	T	C	0.5321	-0.0105	0.0017	1.3e-09	691379	25181998	25201362	20	25201362	20	25201362	*	Y	0.0520833	-6.17647
chr20:25203272:C:T	T	C	0.4767	0.0123	0.4573	0.506	0.0014	0.0096	0.8807	0	8.896	11	0.6315	440683	39106	401577	chr20	25203272	20	20	25203272	25203272	1	1	0.4767	420147	0.0487	20	25203272	*	rs6050431	Y	25183908	rs6050431	T	C	0.4886	0.0106	0.0019	1.8e-08	528373	25183908	25203272	20	25203272	20	25203272	*	Y	0.145833	5.57895
chr20:25203830:A:G	A	G	0.5073	0.014	0.462	0.5323	0.0079	0.0096	0.4124	0	9.84	11	0.5448	440683	39106	401577	chr20	25203830	20	20	25203830	25203830	1	1	0.4927	434249	0.0703	20	25203830	*	rs6138537	R	25184466	rs6138537	A	G	0.4942	-0.0108	0.0017	3.6e-10	689937	25184466	25203830	20	25203830	20	25203830	*	R	0.822917	-6.35294
chr20:25205480:G:A	A	G	0.4774	0.0126	0.4577	0.5083	0.0015	0.0096	0.8722	0	9.2	11	0.6034	440683	39106	401577	chr20	25205480	20	20	25205480	25205480	1	1	0.4774	420764	0.0506	20	25205480	*	rs6083776	R	25186116	rs6083776	A	G	0.4884	0.0099	0.0017	8.5e-09	691719	25186116	25205480	20	25205480	20	25205480	*	R	0.15625	5.82353
chr20:25206329:A:G	A	G	0.5208	0.0101	0.4939	0.5423	-0.0015	0.0095	0.8714	0	8.872	11	0.6337	440683	39106	401577	chr20	25206329	20	20	25206329	25206329	1	1	0.4792	422351	0.0484	20	25206329	*	rs1473695	R	25186965	rs1473695	A	G	0.5115	-0.0098	0.0017	1.1e-08	691047	25186965	25206329	20	25206329	20	25206329	*	R	-0.157895	-5.76471
chr20:25206577:G:A	A	G	0.3341	0.0116	0.3127	0.3669	0.0022	0.01	0.8254	0	10.493	11	0.4867	440683	39106	401577	chr20	25206577	20	20	25206577	25206577	1	1	0.3341	294464	0.0542	20	25206577	*	rs2076559	R	25187213	rs2076559	A	G	0.332	0.0131	0.0018	1.1e-12	692586	25187213	25206577	20	25206577	20	25206577	*	R	0.22	7.27778
chr20:25206939:A:G	A	G	0.6688	0.011	0.6348	0.6874	-0.0029	0.0101	0.7765	0	9.832	11	0.5455	440683	39106	401577	chr20	25206939	20	20	25206939	25206939	1	1	0.3312	291908	0.0526	20	25206939	*	rs11699392	R	25187575	rs11699392	A	G	0.6684	-0.013	0.0018	1.2e-12	691582	25187575	25206939	20	25206939	20	25206939	*	R	-0.287129	-7.22222
chr20:25209962:A:G	A	G	0.5208	0.009	0.4946	0.5414	-0.002	0.0095	0.8365	0	8.268	11	0.6892	440683	39106	401577	chr20	25209962	20	20	25209962	25209962	1	1	0.4792	422351	0.0468	20	25209962	*	rs1007707	R	25190598	rs1007707	A	G	0.512	-0.0098	0.0017	1.3e-08	691015	25190598	25209962	20	25209962	20	25209962	*	R	-0.210526	-5.76471
chr20:25210141:C:T	T	C	0.3308	0.0107	0.3115	0.3642	0.0016	0.0101	0.8711	0	9.961	11	0.5339	440683	39106	401577	chr20	25210141	20	20	25210141	25210141	1	1	0.3308	291556	0.0527	20	25210141	*	rs4456769	Y	25190777	rs4456769	T	C	0.3309	0.0132	0.0018	5.2e-13	691361	25190777	25210141	20	25210141	20	25210141	*	Y	0.158416	7.33333
chr20:25211286:T:G	T	G	0.669	0.0107	0.6358	0.6884	-0.0016	0.0101	0.8768	0	9.368	11	0.5879	440683	39106	401577	chr20	25211286	20	20	25211286	25211286	1	1	0.331	291732	0.0526	20	25211286	*	rs8115509	K	25191922	rs8115509	T	G	0.6688	-0.0131	0.0018	7.9e-13	691382	25191922	25211286	20	25211286	20	25211286	*	K	-0.158416	-7.27778
chr20:25211413:G:A	A	G	0.331	0.0107	0.3116	0.3642	0.0014	0.0101	0.8896	0	9.535	11	0.5727	440683	39106	401577	chr20	25211413	20	20	25211413	25211413	1	1	0.331	291732	0.0526	20	25211413	*	rs8122855	R	25192049	rs8122855	A	G	0.3312	0.0132	0.0018	6.8e-13	691307	25192049	25211413	20	25211413	20	25211413	*	R	0.138614	7.33333
chr20:25213227:T:C	T	C	0.6693	0.0107	0.6358	0.6885	-0.002	0.0101	0.8464	0	9.69	11	0.5585	440683	39106	401577	chr20	25213227	20	20	25213227	25213227	1	1	0.3307	291468	0.0527	20	25213227	*	rs2076560	Y	25193863	rs2076560	T	C	0.6689	-0.0132	0.0018	6.8e-13	691773	25193863	25213227	20	25213227	20	25213227	*	Y	-0.19802	-7.33333
chr20:25213313:G:A	A	G	0.3314	0.011	0.3121	0.3642	0.0019	0.0101	0.851	0	9.419	11	0.5833	440683	39106	401577	chr20	25213313	20	20	25213313	25213313	1	1	0.3314	292085	0.0521	20	25213313	*	rs2076561	R	25193949	rs2076561	A	G	0.3313	0.0131	0.0018	7.5e-13	691811	25193949	25213313	20	25213313	20	25213313	*	R	0.188119	7.27778
chr20:25214132:A:G	A	G	0.1331	0.0066	0.1225	0.1463	-0.0177	0.0143	0.2156	0	10.909	11	0.4509	440683	39106	401577	chr20	25214132	20	20	25214132	25214132	1	1	0.1331	117310	0.0238	20	25214132	*	rs6083780	R	25194768	rs6083780	A	G	0.1294	-0.0105	0.0024	1e-05	777072	25194768	25214132	20	25214132	20	25214132	*	R	-1.23776	-4.375
chr20:25214873:A:G	A	G	0.0301	0.0058	0.0151	0.0369	0.0368	0.0306	0.23	40.7	16.86	10	0.07751	439739	38837	400902	chr20	25214873	20	20	25214873	25214873	0.993121	0.998319	0.0301	26472.3	0.0218	20	25214873	*	rs6050446	R	25195509	rs6050446	A	G	0.02999	-0.0343	0.0047	4.4e-13	766287	25195509	25214873	20	25214873	20	25214873	*	R	1.20261	-7.29787
chr20:25219356:G:A	A	G	0.1414	0.0094	0.1255	0.1676	-0.0049	0.0138	0.7232	0	4.985	11	0.9319	440683	39106	401577	chr20	25219356	20	20	25219356	25219356	1	1	0.1414	124625	0.0421	20	25219356	*	rs11699316	R	25199992	rs11699316	A	G	0.1304	0.0145	0.0026	1.3e-08	680985	25199992	25219356	20	25219356	20	25219356	*	R	-0.355072	5.57692
chr20:25226018:A:G	A	G	0.5162	0.0112	0.4816	0.5375	0.0053	0.0095	0.5776	0	4.686	11	0.9454	440683	39106	401577	chr20	25226018	20	20	25226018	25226018	1	1	0.4838	426405	0.0559	20	25226018	*	rs1044573	R	25206654	rs1044573	A	G	0.5111	-0.0095	0.0017	3.7e-08	692171	25206654	25226018	20	25226018	20	25226018	*	R	0.557895	-5.58824
chr20:25226438:T:C	T	C	0.5554	0.0102	0.5278	0.5807	-0.0017	0.0096	0.8559	0	6.844	11	0.8116	440683	39106	401577	chr20	25226438	20	20	25226438	25226438	1	1	0.4446	391855	0.0529	20	25226438	*	rs7453	Y	25207074	rs7453	T	C	0.5461	-0.009	0.0016	4.2e-08	782400	25207074	25226438	20	25226438	20	25226438	*	Y	-0.177083	-5.625
chr20:25227295:A:G	A	G	0.515	0.0109	0.4826	0.5373	0.0031	0.0095	0.7406	0	5.184	11	0.9219	440683	39106	401577	chr20	25227295	20	20	25227295	25227295	1	1	0.485	427463	0.0547	20	25227295	*	rs8115257	R	25207931	rs8115257	A	G	0.508	-0.0095	0.0018	9.3e-08	637734	25207931	25227295	20	25227295	20	25227295	*	R	0.326316	-5.27778
chr20:25227636:C:T	T	C	0.4776	0.0134	0.4577	0.5163	-0.0039	0.0095	0.682	0	5.555	11	0.9013	440683	39106	401577	chr20	25227636	20	20	25227636	25227636	1	1	0.4776	420940	0.0586	20	25227636	*	rs3746337	Y	25208272	rs3746337	T	C	0.4877	0.0097	0.0016	3.6e-09	789014	25208272	25227636	20	25227636	20	25227636	*	Y	-0.410526	6.0625
chr20:25230094:C:T	T	C	0.4372	0.011	0.4146	0.4706	0.0012	0.0096	0.8983	0	6.523	11	0.8363	440683	39106	401577	chr20	25230094	20	20	25230094	25230094	1	1	0.4372	385333	0.056	20	25230094	*	rs6115093	Y	25210730	rs6115093	T	C	0.4487	0.0096	0.0017	2.8e-08	691904	25210730	25230094	20	25230094	20	25230094	*	Y	0.125	5.64706
chr20:25230191:A:G	A	G	0.515	0.0109	0.4828	0.5364	0.0037	0.0095	0.6955	0	4.947	11	0.9337	440683	39106	401577	chr20	25230191	20	20	25230191	25230191	1	1	0.485	427463	0.0536	20	25230191	*	rs6115094	R	25210827	rs6115094	A	G	0.5082	-0.0092	0.0017	1.1e-07	691298	25210827	25230191	20	25230191	20	25230191	*	R	0.389474	-5.41176
chr20:25237982:G:C	C	G	0.4303	0.0107	0.408	0.4619	0.0034	0.0096	0.7263	0	5.554	11	0.9014	440683	39106	401577	chr20	25237982	20	20	25237982	25237982	1	1	0.4303	379252	0.0539	20	25237982	*	rs6132819	S	25218618	rs6132819	C	G	0.4391	0.009	0.0017	2.1e-07	690448	25218618	25237982	20	25237982	20	25237982	*	S	0.354167	5.29412
chr20:25240911:T:C	T	C	0.5045	0.0063	0.4951	0.5216	-0.0042	0.0095	0.6618	0	6.225	11	0.8579	440683	39106	401577	chr20	25240911	20	20	25240911	25240911	1	1	0.4955	436717	0.0265	20	25240911	*	rs6050477	Y	25221547	rs6050477	T	C	0.5072	-0.0066	0.0017	0.00013	689346	25221547	25240911	20	25240911	20	25240911	*	Y	-0.442105	-3.88235
chr20:25243944:C:T	T	C	0.4316	0.0102	0.409	0.461	0.0053	0.0096	0.584	0	6.149	11	0.8632	440683	39106	401577	chr20	25243944	20	20	25243944	25243944	1	1	0.4316	380398	0.052	20	25243944	*	rs6050481	Y	25224580	rs6050481	T	C	0.4412	0.0088	0.0017	4.2e-07	686471	25224580	25243944	20	25243944	20	25243944	*	Y	0.552083	5.17647
chr20:25248928:C:A	A	C	0.4308	0.0106	0.4099	0.4618	0.0036	0.0096	0.7099	0	5.503	11	0.9044	440683	39106	401577	chr20	25248928	20	20	25248928	25248928	1	1	0.4308	379692	0.0519	20	25248928	*	rs6115101	V	25229564	rs6115101	A	C	0.4404	0.0086	0.0016	1.4e-07	795441	25229564	25248928	20	25248928	20	25248928	*	V	0.375	5.375
chr20:25251968:C:G	C	G	0.7462	0.011	0.7105	0.7666	0.0025	0.0109	0.8164	0	7.926	11	0.7199	440683	39106	401577	chr20	25251968	20	20	25251968	25251968	1	1	0.2538	223691	0.0561	20	25251968	*	rs3787080	S	25232604	rs3787080	C	G	0.7502	-0.0073	0.002	0.00021	692208	25232604	25251968	20	25251968	20	25251968	*	S	0.229358	-3.65
chr20:25258597:G:A	A	G	0.4305	0.0105	0.41	0.4619	0.0036	0.0096	0.7081	0	5.764	11	0.8886	440683	39106	401577	chr20	25258597	20	20	25258597	25258597	1	1	0.4305	379428	0.0519	20	25258597	*	rs6138553	R	25239233	rs6138553	A	G	0.4404	0.009	0.0017	2e-07	692197	25239233	25258597	20	25258597	20	25258597	*	R	0.375	5.29412
chr20:25259553:G:T	T	G	0.254	0.011	0.2335	0.2901	-0.003	0.0109	0.7864	0	8.091	11	0.7052	440683	39106	401577	chr20	25259553	20	20	25259553	25259553	1	1	0.254	223867	0.0566	20	25259553	*	rs2281558	K	25240189	rs2281558	T	G	0.2502	0.0073	0.002	0.00029	637853	25240189	25259553	20	25259553	20	25259553	*	K	-0.275229	3.65
chr20:25260447:A:G	A	G	0.0948	0.0085	0.0748	0.1098	-0.0117	0.0167	0.4852	20	13.744	11	0.2475	440683	39106	401577	chr20	25260447	20	20	25260447	25260447	1	1	0.0948	83553.5	0.035	20	25260447	*	rs2474762	R	25241083	rs2474762	A	G	0.09553	-0.0146	0.0029	4.1e-07	676439	25241083	25260447	20	25260447	20	25260447	*	R	-0.700599	-5.03448
chr20:25262674:C:T	T	C	0.431	0.0103	0.41	0.4619	0.0034	0.0096	0.724	0	5.848	11	0.8833	440683	39106	401577	chr20	25262674	20	20	25262674	25262674	1	1	0.431	379869	0.0519	20	25262674	*	rs6138556	Y	25243310	rs6138556	T	C	0.4405	0.0094	0.0019	7.7e-07	521665	25243310	25262674	20	25262674	20	25262674	*	Y	0.354167	4.94737
chr20:25268218:C:G	C	G	0.0957	0.0086	0.0768	0.1109	-0.0135	0.0167	0.4189	18.8	13.547	11	0.2591	440683	39106	401577	chr20	25268218	20	20	25268218	25268218	1	1	0.0957	84346.7	0.0341	20	25268218	*	rs1555331	S	25248854	rs1555331	C	G	0.09553	-0.0148	0.0029	2.5e-07	677385	25248854	25268218	20	25268218	20	25268218	*	S	-0.808383	-5.10345
chr20:25269941:T:C	T	C	0.5284	0.0118	0.4923	0.5463	0.002	0.0095	0.831	0	4.811	11	0.94	440683	39106	401577	chr20	25269941	20	20	25269941	25269941	1	1	0.4716	415652	0.054	20	25269941	*	rs8184820	B	25250577	rs8184820	T	C	0.5202	-0.0094	0.0017	4.7e-08	689791	25250577	25269941	20	25269941	20	25269941	*	B	0.210526	-5.52941
chr20:25275470:C:T	T	C	0.4255	0.0105	0.4052	0.4582	0.0037	0.0096	0.6986	0	7.099	11	0.791	440683	39106	401577	chr20	25275470	20	20	25275470	25275470	1	1	0.4255	375021	0.053	20	25275470	*	rs2424698	Y	25256106	rs2424698	T	C	0.4385	0.0092	0.0017	1.1e-07	689445	25256106	25275470	20	25275470	20	25275470	*	Y	0.385417	5.41176
chr20:25275962:A:G	A	G	0.6919	0.0107	0.6562	0.717	0.0009	0.0103	0.9297	0	9.539	11	0.5722	440683	39106	401577	chr20	25275962	20	20	25275962	25275962	1	1	0.3081	271549	0.0608	20	25275962	*	rs11697384	R	25256598	rs11697384	A	G	0.7005	-0.0075	0.0019	8e-05	682376	25256598	25275962	20	25275962	20	25275962	*	R	0.0873786	-3.94737
chr20:25276826:G:A	A	G	0.4083	0.0127	0.3759	0.4457	0.0069	0.0097	0.4807	0	7.834	11	0.7281	440683	39106	401577	chr20	25276826	20	20	25276826	25276826	1	1	0.4083	359862	0.0698	20	25276826	*	rs2424699	R	25257462	rs2424699	A	G	0.4255	0.0083	0.0018	2.4e-06	688606	25257462	25276826	20	25276826	20	25276826	*	R	0.71134	4.61111
chr20:25278564:T:C	T	C	0.5636	0.0102	0.5336	0.5836	-0.0065	0.0096	0.4998	0	6.933	11	0.8045	440683	39106	401577	chr20	25278564	20	20	25278564	25278564	1	1	0.4364	384628	0.05	20	25278564	*	rs2261109	Y	25259200	rs2261109	T	C	0.5541	-0.0097	0.0017	2.2e-08	691148	25259200	25278564	20	25278564	20	25278564	*	Y	-0.677083	-5.70588
chr20:25280295:A:G	A	G	0.5635	0.0103	0.5326	0.5836	-0.0064	0.0096	0.5052	0	6.911	11	0.8063	440683	39106	401577	chr20	25280295	20	20	25280295	25280295	1	1	0.4365	384716	0.051	20	25280295	*	rs2227890	V	25260931	rs2227890	A	G	0.5541	-0.0097	0.0018	6e-08	636789	25260931	25280295	20	25280295	20	25280295	*	V	-0.666667	-5.38889
chr20:25281148:G:A	A	G	0.4345	0.0106	0.4127	0.4662	0.0059	0.0096	0.5358	0	7.048	11	0.7952	440683	39106	401577	chr20	25281148	20	20	25281148	25281148	1	1	0.4345	382954	0.0535	20	25281148	*	rs2261747	D	25261784	rs2261747	A	G	0.4452	0.0098	0.0018	3.7e-08	636798	25261784	25281148	20	25281148	20	25281148	*	D	0.614583	5.44444
chr20:25281760:G:C	C	G	0.4364	0.0102	0.4162	0.4664	0.0063	0.0096	0.5117	0	6.874	11	0.8092	440683	39106	401577	chr20	25281760	20	20	25281760	25281760	1	1	0.4364	384628	0.0502	20	25281760	*	rs2261784	S	25262396	rs2261784	C	G	0.4459	0.0097	0.0017	2.2e-08	691173	25262396	25281760	20	25281760	20	25281760	*	S	0.65625	5.70588
chr20:25284028:T:C	T	C	0.5636	0.0102	0.5338	0.5837	-0.0061	0.0096	0.5238	0	7.215	11	0.7815	440683	39106	401577	chr20	25284028	20	20	25284028	25284028	1	1	0.4364	384628	0.0499	20	25284028	*	rs2257705	Y	25264664	rs2257705	T	C	0.5541	-0.0098	0.0018	4.3e-08	637553	25264664	25284028	20	25284028	20	25284028	*	Y	-0.635417	-5.44444
chr20:25284178:T:C	T	C	0.5634	0.0103	0.5336	0.5836	-0.0061	0.0096	0.5233	0	7.022	11	0.7973	440683	39106	401577	chr20	25284178	20	20	25284178	25284178	1	1	0.4366	384804	0.05	20	25284178	*	rs2227892	Y	25264814	rs2227892	T	C	0.5596	-0.0092	0.0016	2.6e-08	775197	25264814	25284178	20	25284178	20	25284178	*	Y	-0.635417	-5.75
chr20:25284274:T:C	T	C	0.5637	0.0102	0.5337	0.5837	-0.0061	0.0096	0.5213	0	7.089	11	0.7918	440683	39106	401577	chr20	25284274	20	20	25284274	25284274	1	1	0.4363	384540	0.05	20	25284274	*	rs2257712	Y	25264910	rs2257712	T	C	0.5541	-0.0097	0.0017	2e-08	692073	25264910	25284274	20	25284274	20	25284274	*	Y	-0.635417	-5.70588
chr20:25284918:A:G	A	G	0.5636	0.0102	0.5336	0.5837	-0.0062	0.0096	0.5192	0	7.135	11	0.788	440683	39106	401577	chr20	25284918	20	20	25284918	25284918	1	1	0.4364	384628	0.0501	20	25284918	*	rs2257461	R	25265554	rs2257461	A	G	0.5541	-0.0095	0.0017	3.6e-08	691501	25265554	25284918	20	25284918	20	25284918	*	R	-0.645833	-5.58824
chr20:25285348:G:T	T	G	0.4358	0.01	0.4173	0.4647	0.0055	0.0096	0.5631	0	7.163	11	0.7858	440683	39106	401577	chr20	25285348	20	20	25285348	25285348	1	1	0.4358	384099	0.0474	20	25285348	*	rs2257233	K	25265984	rs2257233	T	G	0.4459	0.0096	0.0017	3.1e-08	691062	25265984	25285348	20	25285348	20	25285348	*	K	0.572917	5.64706
chr20:25289703:T:C	T	C	0.5656	0.0098	0.5348	0.584	-0.0066	0.0096	0.4913	0	7.483	11	0.7587	440683	39106	401577	chr20	25289703	20	20	25289703	25289703	1	1	0.4344	382865	0.0492	20	25289703	*	rs2257991	Y	25270339	rs2257991	T	C	0.5562	-0.01	0.0017	8.3e-09	692368	25270339	25289703	20	25289703	20	25289703	*	Y	-0.6875	-5.88235
chr20:25290690:C:T	T	C	0.4344	0.0098	0.4155	0.4652	0.0066	0.0096	0.4937	0	7.469	11	0.7599	440683	39106	401577	chr20	25290690	20	20	25290690	25290690	1	1	0.4344	382865	0.0497	20	25290690	*	rs2258066	Y	25271326	rs2258066	T	C	0.4438	0.01	0.0018	2.2e-08	638076	25271326	25290690	20	25290690	20	25290690	*	Y	0.6875	5.55556
chr20:25291854:G:C	C	G	0.4344	0.0098	0.4155	0.4652	0.0066	0.0096	0.4901	0	7.466	11	0.7602	440683	39106	401577	chr20	25291854	20	20	25291854	25291854	1	1	0.4344	382865	0.0497	20	25291854	*	rs2258201	S	25272490	rs2258201	C	G	0.4438	0.01	0.0017	8.3e-09	692438	25272490	25291854	20	25291854	20	25291854	*	S	0.6875	5.88235
chr20:25291997:T:C	T	C	0.5654	0.0098	0.5349	0.5844	-0.0068	0.0096	0.4755	0	7.405	11	0.7654	440683	39106	401577	chr20	25291997	20	20	25291997	25291997	1	1	0.4346	383042	0.0495	20	25291997	*	rs2474777	Y	25272633	rs2474777	T	C	0.5562	-0.0101	0.0017	5.2e-09	692111	25272633	25291997	20	25291997	20	25291997	*	Y	-0.708333	-5.94118
chr20:25295207:C:T	T	C	0.4311	0.0106	0.4121	0.466	0.0038	0.0096	0.6953	0	6.767	11	0.8177	440683	39106	401577	chr20	25295207	20	20	25295207	25295207	1	1	0.4311	379957	0.0539	20	25295207	*	rs2258719	Y	25275843	rs2258719	T	C	0.4428	0.0103	0.0017	2.7e-09	692365	25275843	25295207	20	25295207	20	25295207	*	Y	0.395833	6.05882
chr20:25295661:G:A	A	G	0.426	0.01	0.4056	0.4567	0.0057	0.0096	0.5556	0	8	11	0.7133	440683	39106	401577	chr20	25295661	20	20	25295661	25295661	1	1	0.426	375462	0.0511	20	25295661	*	rs1130694	R	25276297	rs1130694	A	G	0.4372	0.0098	0.0018	3.9e-08	636186	25276297	25295661	20	25295661	20	25295661	*	R	0.59375	5.44444
chr20:25295707:G:A	A	G	0.4278	0.0096	0.4109	0.4563	0.0061	0.0096	0.5264	0	7.959	11	0.717	440683	39106	401577	chr20	25295707	20	20	25295707	25295707	1	1	0.4278	377048	0.0454	20	25295707	*	rs2258728	R	25276343	rs2258728	A	G	0.4379	0.0097	0.0018	6e-08	636173	25276343	25295707	20	25295707	20	25295707	*	R	0.635417	5.38889
chr20:25296044:G:C	C	G	0.4343	0.0099	0.4155	0.4652	0.0063	0.0096	0.5101	0	7.435	11	0.7628	440683	39106	401577	chr20	25296044	20	20	25296044	25296044	1	1	0.4343	382777	0.0497	20	25296044	*	rs2258769	S	25276680	rs2258769	C	G	0.4438	0.01	0.0017	7.6e-09	692489	25276680	25296044	20	25296044	20	25296044	*	S	0.65625	5.88235
chr20:25300548:G:C	C	G	0.4343	0.0099	0.4156	0.4653	0.0065	0.0096	0.4998	0	7.018	11	0.7976	440683	39106	401577	chr20	25300548	20	20	25300548	25300548	1	1	0.4343	382777	0.0497	20	25300548	*	rs11100	S	25281184	rs11100	C	G	0.4437	0.01	0.0018	2e-08	638141	25281184	25300548	20	25300548	20	25300548	*	S	0.677083	5.55556
chr20:25300697:G:A	A	G	0.4343	0.0099	0.4155	0.4653	0.0064	0.0096	0.501	0	7.125	11	0.7889	440683	39106	401577	chr20	25300697	20	20	25300697	25300697	1	1	0.4343	382777	0.0498	20	25300697	*	rs1046073	R	25281333	rs1046073	A	G	0.4439	0.0101	0.0017	7.3e-09	686627	25281333	25300697	20	25300697	20	25300697	*	R	0.666667	5.94118
chr20:25305199:G:A	A	G	0.4839	0.0095	0.4593	0.5117	0.0029	0.0095	0.7592	0	6.634	11	0.8279	440683	39106	401577	chr20	25305199	20	20	25305199	25305199	1	1	0.4839	426493	0.0524	20	25305199	*	rs2474780	R	25285835	rs2474780	A	G	0.4875	0.009	0.0017	1.5e-07	691508	25285835	25305199	20	25305199	20	25305199	*	R	0.305263	5.29412
chr20:25307996:G:A	A	G	0.5136	0.0097	0.4871	0.5387	-0.0023	0.0095	0.8061	0	6.579	11	0.8321	440683	39106	401577	chr20	25307996	20	20	25307996	25307996	1	1	0.4864	428696	0.0516	20	25307996	*	rs6107027	R	25288632	rs6107027	A	G	0.5121	-0.0091	0.0017	1.1e-07	692165	25288632	25307996	20	25307996	20	25307996	*	R	-0.242105	-5.35294
chr20:25309876:C:A	A	C	0.5652	0.0111	0.5327	0.5839	-0.0041	0.0096	0.6655	0	6.641	11	0.8274	440683	39106	401577	chr20	25309876	20	20	25309876	25309876	1	1	0.4348	383218	0.0512	20	25309876	*	rs2500432	M	25290512	rs2500432	A	C	0.5575	-0.0102	0.0017	3.5e-09	692499	25290512	25309876	20	25309876	20	25309876	*	M	-0.427083	-6
chr20:25311212:A:G	A	G	0.434	0.0106	0.4121	0.4674	0.0035	0.0096	0.7147	0	6.256	11	0.8558	440683	39106	401577	chr20	25311212	20	20	25311212	25311212	1	1	0.434	382513	0.0553	20	25311212	*	rs1888999	R	25291848	rs1888999	A	G	0.4424	0.0103	0.0017	2.6e-09	692494	25291848	25311212	20	25311212	20	25311212	*	R	0.364583	6.05882
chr20:25315151:T:C	T	C	0.4374	0.0102	0.4186	0.4676	0.0059	0.0096	0.5401	0	6.931	11	0.8047	440683	39106	401577	chr20	25315151	20	20	25315151	25315151	1	1	0.4374	385509	0.049	20	25315151	*	rs2297496	Y	25295787	rs2297496	T	C	0.4437	0.01	0.0017	7.8e-09	692520	25295787	25315151	20	25315151	20	25315151	*	Y	0.614583	5.88235
chr20:25317273:G:A	A	G	0.5626	0.0102	0.5324	0.5811	-0.0059	0.0096	0.5368	0	6.97	11	0.8015	440683	39106	401577	chr20	25317273	20	20	25317273	25317273	1	1	0.4374	385509	0.0487	20	25317273	*	rs2297497	R	25297909	rs2297497	A	G	0.5563	-0.01	0.0017	7.5e-09	692469	25297909	25317273	20	25317273	20	25317273	*	R	-0.614583	-5.88235
chr20:25317451:A:G	A	G	0.4345	0.0107	0.4164	0.4674	0.0054	0.0096	0.5702	0	7.088	11	0.7919	440683	39106	401577	chr20	25317451	20	20	25317451	25317451	1	1	0.4345	382954	0.051	20	25317451	*	rs7267979	R	25298087	rs7267979	A	G	0.4432	0.0096	0.0016	3.4e-09	795413	25298087	25317451	20	25317451	20	25317451	*	R	0.5625	6
chr20:25320386:G:A	A	G	0.2544	0.011	0.2374	0.2925	-0.0022	0.0109	0.8379	0	7.469	11	0.7599	440683	39106	401577	chr20	25320386	20	20	25320386	25320386	1	1	0.2544	224220	0.0551	20	25320386	*	rs2274890	R	25301022	rs2274890	A	G	0.2512	0.0089	0.002	5.7e-06	692526	25301022	25320386	20	25320386	20	25320386	*	R	-0.201835	4.45
chr20:25328157:A:T	A	T	0.437	0.0103	0.4169	0.4675	0.0061	0.0096	0.5239	0	7.385	11	0.7671	440683	39106	401577	chr20	25328157	20	20	25328157	25328157	1	1	0.437	385157	0.0506	20	25328157	*	rs6050532	W	25308793	rs6050532	A	T	0.4437	0.01	0.0017	7.7e-09	692520	25308793	25328157	20	25328157	20	25328157	*	W	0.635417	5.88235
chr20:25336424:A:G	A	G	0.4369	0.0103	0.417	0.4675	0.0063	0.0096	0.5096	0	7.429	11	0.7633	440683	39106	401577	chr20	25336424	20	20	25336424	25336424	1	1	0.4369	385069	0.0505	20	25336424	*	rs6083804	R	25317060	rs6083804	A	G	0.4437	0.01	0.0017	8.1e-09	692501	25317060	25336424	20	25336424	20	25336424	*	R	0.65625	5.88235
chr20:25336720:T:C	T	C	0.435	0.0108	0.4142	0.4674	0.0059	0.0096	0.5396	0	7.555	11	0.7525	440683	39106	401577	chr20	25336720	20	20	25336720	25336720	1	1	0.435	383394	0.0532	20	25336720	*	rs6083805	Y	25317356	rs6083805	T	C	0.4432	0.0101	0.0018	1.6e-08	638164	25317356	25336720	20	25336720	20	25336720	*	Y	0.614583	5.61111
chr20:25338576:C:T	T	C	0.5631	0.0103	0.5325	0.583	-0.0065	0.0096	0.4967	0	7.481	11	0.7589	440683	39106	401577	chr20	25338576	20	20	25338576	25338576	1	1	0.4369	385069	0.0505	20	25338576	*	rs6076336	Y	25319212	rs6076336	T	C	0.5563	-0.01	0.0017	7.8e-09	692509	25319212	25338576	20	25338576	20	25338576	*	Y	-0.677083	-5.88235
chr20:25339592:T:A	A	T	0.5649	0.0108	0.5326	0.5858	-0.006	0.0096	0.5327	0	7.601	11	0.7485	440683	39106	401577	chr20	25339592	20	20	25339592	25339592	1	1	0.4351	383482	0.0532	20	25339592	*	rs6050544	H	25320228	rs6050544	A	T	0.5568	-0.01	0.0017	6.7e-09	692376	25320228	25339592	20	25339592	20	25339592	*	H	-0.625	-5.88235
chr20:25346064:T:C	T	C	0.8469	0.0101	0.8167	0.8613	0.0013	0.0132	0.9212	0	4.053	11	0.9683	440683	39106	401577	chr20	25346064	20	20	25346064	25346064	1	1	0.1531	134937	0.0446	20	25346064	*	rs12625748	Y	25326700	rs12625748	T	C	0.86	-0.0145	0.0023	3.9e-10	794832	25326700	25346064	20	25346064	20	25346064	*	Y	0.0984848	-6.30435
chr20:25346515:T:C	T	C	0.4336	0.0109	0.4143	0.4671	0.0041	0.0096	0.6709	0	6.983	11	0.8005	440683	39106	401577	chr20	25346515	20	20	25346515	25346515	1	1	0.4336	382160	0.0528	20	25346515	*	rs2482927	Y	25327151	rs2482927	T	C	0.4424	0.0106	0.0019	1.6e-08	529112	25327151	25346515	20	25346515	20	25346515	*	Y	0.427083	5.57895
chr20:25348673:A:G	A	G	0.441	0.0094	0.4191	0.4679	0.0055	0.0096	0.5655	0	7.257	11	0.7779	440683	39106	401577	chr20	25348673	20	20	25348673	25348673	1	1	0.441	388682	0.0488	20	25348673	*	rs6083809	R	25329309	rs6083809	A	G	0.4467	0.0097	0.0017	2.3e-08	692385	25329309	25348673	20	25348673	20	25348673	*	R	0.572917	5.70588
chr20:25349279:G:A	A	G	0.5651	0.0107	0.5326	0.5854	-0.0062	0.0096	0.5185	0	7.651	11	0.7442	440683	39106	401577	chr20	25349279	20	20	25349279	25349279	1	1	0.4349	383306	0.0528	20	25349279	*	rs6050559	R	25329915	rs6050559	A	G	0.5571	-0.0101	0.0017	5.9e-09	692501	25329915	25349279	20	25349279	20	25349279	*	R	-0.645833	-5.94118
chr20:25354219:C:T	T	C	0.5597	0.01	0.5321	0.581	-0.0055	0.0095	0.5661	0	7.303	11	0.7741	440683	39106	401577	chr20	25354219	20	20	25354219	25354219	1	1	0.4403	388065	0.0489	20	25354219	*	rs6050561	Y	25334855	rs6050561	T	C	0.5535	-0.0098	0.0017	1.9e-08	686734	25334855	25354219	20	25354219	20	25354219	*	Y	-0.578947	-5.76471
chr20:25364913:G:A	A	G	0.2537	0.0108	0.235	0.2912	-0.0011	0.0109	0.9214	0	6.713	11	0.8218	440683	39106	401577	chr20	25364913	20	20	25364913	25364913	1	1	0.2537	223603	0.0562	20	25364913	*	rs12625157	R	25345549	rs12625157	A	G	0.2491	0.0089	0.002	6e-06	691382	25345549	25364913	20	25364913	20	25364913	*	R	-0.100917	4.45
chr20:25366585:T:C	T	C	0.4409	0.0091	0.419	0.4671	0.0052	0.0096	0.584	0	7.284	11	0.7756	440683	39106	401577	chr20	25366585	20	20	25366585	25366585	1	1	0.4409	388594	0.0481	20	25366585	*	rs6037097	Y	25347221	rs6037097	T	C	0.4463	0.0095	0.0016	6.2e-09	795462	25347221	25366585	20	25366585	20	25366585	*	Y	0.541667	5.9375
chr20:25366927:T:G	T	G	0.441	0.0093	0.4191	0.4671	0.0052	0.0096	0.5855	0	7.284	11	0.7756	440683	39106	401577	chr20	25366927	20	20	25366927	25366927	1	1	0.441	388682	0.048	20	25366927	*	rs6050565	K	25347563	rs6050565	T	G	0.4463	0.0097	0.0017	1.9e-08	692569	25347563	25366927	20	25366927	20	25366927	*	K	0.541667	5.70588
chr20:25369587:A:G	A	G	0.441	0.0093	0.4191	0.4671	0.0052	0.0096	0.5835	0	7.297	11	0.7746	440683	39106	401577	chr20	25369587	20	20	25369587	25369587	1	1	0.441	388682	0.048	20	25369587	*	rs4815411	R	25350223	rs4815411	A	G	0.4463	0.0097	0.0017	1.8e-08	692596	25350223	25369587	20	25369587	20	25369587	*	R	0.541667	5.70588
chr20:25369689:G:A	A	G	0.5588	0.0093	0.5328	0.581	-0.0052	0.0096	0.5891	0	7.254	11	0.7782	440683	39106	401577	chr20	25369689	20	20	25369689	25369689	1	1	0.4412	388859	0.0482	20	25369689	*	rs4815412	R	25350325	rs4815412	A	G	0.5537	-0.0097	0.0017	2.1e-08	692554	25350325	25369689	20	25369689	20	25369689	*	R	-0.541667	-5.70588
chr20:25370041:C:T	T	C	0.5589	0.0093	0.5329	0.5808	-0.0052	0.0096	0.5869	0	7.273	11	0.7766	440683	39106	401577	chr20	25370041	20	20	25370041	25370041	1	1	0.4411	388771	0.0479	20	25370041	*	rs6107031	Y	25350677	rs6107031	T	C	0.5537	-0.0097	0.0017	2e-08	692597	25350677	25370041	20	25370041	20	25370041	*	Y	-0.541667	-5.70588
chr20:25370308:T:C	T	C	0.4411	0.0093	0.4192	0.4671	0.0051	0.0096	0.5941	0	7.234	11	0.7798	440683	39106	401577	chr20	25370308	20	20	25370308	25370308	1	1	0.4411	388771	0.0479	20	25370308	*	rs6115159	Y	25350944	rs6115159	T	C	0.4463	0.0097	0.0017	2.2e-08	692592	25350944	25370308	20	25370308	20	25370308	*	Y	0.53125	5.70588
chr20:25374058:T:G	T	G	0.4338	0.0108	0.4145	0.4666	0.0038	0.0096	0.6936	0	6.744	11	0.8194	440683	39106	401577	chr20	25374058	20	20	25374058	25374058	1	1	0.4338	382337	0.0521	20	25374058	*	rs2500399	K	25354694	rs2500399	T	G	0.4435	0.0102	0.0017	3.4e-09	692033	25354694	25374058	20	25374058	20	25374058	*	K	0.395833	6
chr20:25378593:G:T	T	G	0.5145	0.0096	0.4871	0.5396	-0.0032	0.0095	0.7348	0	6.898	11	0.8073	440683	39106	401577	chr20	25378593	20	20	25378593	25378593	1	1	0.4855	427903	0.0525	20	25378593	*	rs4815413	K	25359229	rs4815413	T	G	0.5117	-0.0091	0.0017	1.3e-07	692334	25359229	25378593	20	25378593	20	25378593	*	K	-0.336842	-5.35294
chr20:25380190:A:G	A	G	0.4336	0.0108	0.4147	0.4665	0.0038	0.0096	0.6932	0	6.838	11	0.8121	440683	39106	401577	chr20	25380190	20	20	25380190	25380190	1	1	0.4336	382160	0.0518	20	25380190	*	rs2500405	R	25360826	rs2500405	A	G	0.4435	0.0103	0.0017	2.8e-09	692597	25360826	25380190	20	25380190	20	25380190	*	R	0.395833	6.05882
chr20:25385429:G:C	C	G	0.559	0.0093	0.5329	0.5807	-0.0052	0.0096	0.5864	0	7.279	11	0.7761	440683	39106	401577	chr20	25385429	20	20	25385429	25385429	1	1	0.441	388682	0.0478	20	25385429	*	rs6050573	S	25366065	rs6050573	C	G	0.5522	-0.0097	0.0017	1.9e-08	692564	25366065	25385429	20	25385429	20	25385429	*	S	-0.541667	-5.70588
chr20:25389282:T:C	T	C	0.4387	0.0089	0.4167	0.4656	0.0046	0.0095	0.6329	0	7.118	11	0.7894	440683	39106	401577	chr20	25389282	20	20	25389282	25389282	1	1	0.4387	386655	0.0489	20	25389282	*	rs6083828	Y	25369918	rs6083828	T	C	0.4459	0.0095	0.0016	5.1e-09	795557	25369918	25389282	20	25389282	20	25389282	*	Y	0.484211	5.9375
chr20:25393563:C:A	A	C	0.559	0.0093	0.533	0.5807	-0.0051	0.0096	0.5903	0	7.441	11	0.7623	440683	39106	401577	chr20	25393563	20	20	25393563	25393563	1	1	0.441	388682	0.0477	20	25393563	*	rs6037105	M	25374199	rs6037105	A	C	0.5537	-0.0098	0.0018	4e-08	638223	25374199	25393563	20	25393563	20	25393563	*	M	-0.53125	-5.44444
chr20:25394038:A:G	A	G	0.4862	0.009	0.4603	0.5116	0.003	0.0095	0.7539	0	7.038	11	0.796	440683	39106	401577	chr20	25394038	20	20	25394038	25394038	1	1	0.4862	428520	0.0513	20	25394038	*	rs869358	R	25374674	rs869358	A	G	0.4869	0.0092	0.0017	1e-07	692373	25374674	25394038	20	25394038	20	25394038	*	R	0.315789	5.41176
chr20:25397536:A:G	A	G	0.4366	0.0098	0.4176	0.4653	0.0065	0.0096	0.4937	0	7.975	11	0.7155	440683	39106	401577	chr20	25397536	20	20	25397536	25397536	1	1	0.4366	384804	0.0477	20	25397536	*	rs2387881	R	25378172	rs2387881	A	G	0.4435	0.01	0.0017	7.9e-09	692279	25378172	25397536	20	25397536	20	25397536	*	R	0.677083	5.88235
chr20:25398890:C:T	T	C	0.559	0.0093	0.5329	0.5807	-0.0051	0.0096	0.5918	0	7.48	11	0.759	440683	39106	401577	chr20	25398890	20	20	25398890	25398890	1	1	0.441	388682	0.0478	20	25398890	*	rs4815417	Y	25379526	rs4815417	T	C	0.5537	-0.0102	0.0019	4.7e-08	536125	25379526	25398890	20	25398890	20	25398890	*	Y	-0.53125	-5.36842
chr20:25399957:G:A	A	G	0.5642	0.0104	0.5322	0.584	-0.0031	0.0096	0.7473	0	7.026	11	0.797	440683	39106	401577	chr20	25399957	20	20	25399957	25399957	1	1	0.4358	384099	0.0518	20	25399957	*	rs2482943	R	25380593	rs2482943	A	G	0.5579	-0.0106	0.0019	1.7e-08	528613	25380593	25399957	20	25399957	20	25399957	*	R	-0.322917	-5.57895
chr20:25407434:G:A	A	G	0.5591	0.009	0.5328	0.5799	-0.0053	0.0096	0.576	0	7.501	11	0.7572	440683	39106	401577	chr20	25407434	20	20	25407434	25407434	1	1	0.4409	388594	0.0471	20	25407434	*	rs3761117	R	25388070	rs3761117	A	G	0.5538	-0.0096	0.0016	5.7e-09	788195	25388070	25407434	20	25407434	20	25407434	*	R	-0.552083	-6
chr20:25407454:G:C	C	G	0.5136	0.0091	0.487	0.539	-0.0032	0.0095	0.7349	0	7.179	11	0.7844	440683	39106	401577	chr20	25407454	20	20	25407454	25407454	1	1	0.4864	428696	0.052	20	25407454	*	rs6083845	S	25388090	rs6083845	C	G	0.5133	-0.0091	0.0018	2.9e-07	637821	25388090	25407454	20	25407454	20	25407454	*	S	-0.336842	-5.05556
chr20:25411333:C:T	T	C	0.5665	0.0107	0.5334	0.5853	-0.0039	0.0096	0.685	0	7.093	11	0.7915	440683	39106	401577	chr20	25411333	20	20	25411333	25411333	1	1	0.4335	382072	0.0519	20	25411333	*	rs2500424	Y	25391969	rs2500424	T	C	0.5582	-0.0102	0.0017	4.4e-09	692606	25391969	25411333	20	25411333	20	25411333	*	Y	-0.40625	-6
chr20:25414892:T:C	T	C	0.4338	0.0104	0.4147	0.4666	0.0048	0.0096	0.6142	0	7.447	11	0.7618	440683	39106	401577	chr20	25414892	20	20	25414892	25414892	1	1	0.4338	382337	0.0519	20	25414892	*	rs2482911	Y	25395528	rs2482911	T	C	0.442	0.0101	0.0017	4.8e-09	692594	25395528	25414892	20	25414892	20	25414892	*	Y	0.5	5.94118
chr20:25416621:G:C	C	G	0.5589	0.0092	0.5328	0.5806	-0.0055	0.0096	0.567	0	7.642	11	0.7449	440683	39106	401577	chr20	25416621	20	20	25416621	25416621	1	1	0.4411	388771	0.0478	20	25416621	*	rs6050598	S	25397257	rs6050598	C	G	0.5538	-0.0097	0.0017	2.2e-08	692521	25397257	25416621	20	25416621	20	25416621	*	S	-0.572917	-5.70588
chr20:25418154:G:A	A	G	0.468	0.007	0.455	0.4868	-0.0028	0.0095	0.766	0	7.013	11	0.798	440683	39106	401577	chr20	25418154	20	20	25418154	25418154	1	1	0.468	412479	0.0318	20	25418154	*	rs6076347	R	25398790	rs6076347	A	G	0.4705	-0.0078	0.0017	6.6e-06	692560	25398790	25418154	20	25418154	20	25418154	*	R	-0.294737	-4.58824
chr20:25419604:T:C	T	C	0.441	0.0092	0.4194	0.4672	0.0055	0.0096	0.5656	0	7.671	11	0.7425	440683	39106	401577	chr20	25419604	20	20	25419604	25419604	1	1	0.441	388682	0.0478	20	25419604	*	rs6050599	Y	25400240	rs6050599	T	C	0.4462	0.0097	0.0017	2.2e-08	686712	25400240	25419604	20	25419604	20	25419604	*	Y	0.572917	5.70588
chr20:25421226:A:C	A	C	0.3337	0.0086	0.3155	0.3584	0.0061	0.0101	0.5439	0	9.228	11	0.6009	440683	39106	401577	chr20	25421226	20	20	25421226	25421226	1	1	0.3337	294112	0.0429	20	25421226	*	rs2500406	M	25401862	rs2500406	A	C	0.3333	0.0115	0.0018	1.4e-10	743082	25401862	25421226	20	25421226	20	25421226	*	M	0.60396	6.38889
chr20:25422142:A:G	A	G	0.4854	0.0095	0.4604	0.5117	0.0033	0.0095	0.7253	0	7.349	11	0.7702	440683	39106	401577	chr20	25422142	20	20	25422142	25422142	1	1	0.4854	427815	0.0513	20	25422142	*	rs4423675	D	25402778	rs4423675	A	G	0.4861	0.0089	0.0017	2.4e-07	692467	25402778	25422142	20	25422142	20	25422142	*	D	0.347368	5.23529
chr20:25425730:G:C	C	G	0.5659	0.0105	0.5334	0.5853	-0.005	0.0096	0.6018	0	7.493	11	0.7578	440683	39106	401577	chr20	25425730	20	20	25425730	25425730	1	1	0.4341	382601	0.0519	20	25425730	*	rs2500436	S	25406366	rs2500436	C	G	0.558	-0.0101	0.0017	5.3e-09	692514	25406366	25425730	20	25425730	20	25425730	*	S	-0.520833	-5.94118
chr20:25430450:A:T	A	T	0.4411	0.0092	0.4192	0.4672	0.0055	0.0096	0.5667	0	7.724	11	0.7378	440683	39106	401577	chr20	25430450	20	20	25430450	25430450	1	1	0.4411	388771	0.048	20	25430450	*	rs6083862	W	25411086	rs6083862	A	T	0.4462	0.0102	0.0019	6.1e-08	534438	25411086	25430450	20	25430450	20	25430450	*	W	0.572917	5.36842
chr20:25433783:C:T	T	C	0.5659	0.0106	0.5334	0.5873	-0.0049	0.0096	0.6074	0	7.493	11	0.7578	440683	39106	401577	chr20	25433783	20	20	25433783	25433783	1	1	0.4341	382601	0.0539	20	25433783	*	rs6050611	Y	25414419	rs6050611	T	C	0.558	-0.0102	0.0017	3.8e-09	692581	25414419	25433783	20	25433783	20	25433783	*	Y	-0.510417	-6
chr20:25434288:G:C	C	G	0.5599	0.0102	0.5299	0.583	-0.0062	0.0096	0.5181	0	8.173	11	0.6977	440683	39106	401577	chr20	25434288	20	20	25434288	25434288	1	1	0.4401	387889	0.0531	20	25434288	*	rs2151144	V	25414924	rs2151144	C	G	0.551	-0.0096	0.0017	3.6e-08	685462	25414924	25434288	20	25434288	20	25434288	*	V	-0.645833	-5.64706
chr20:25441012:C:T	T	C	0.4382	0.0095	0.4192	0.4646	0.0059	0.0096	0.5378	0	7.784	11	0.7325	440683	39106	401577	chr20	25441012	20	20	25441012	25441012	1	1	0.4382	386215	0.0454	20	25441012	*	rs6050617	Y	25421648	rs6050617	T	C	0.4462	0.0096	0.0017	2.7e-08	692506	25421648	25441012	20	25441012	20	25441012	*	Y	0.614583	5.64706
chr20:25441847:A:C	A	C	0.8714	0.0095	0.8366	0.882	0.001	0.0143	0.9466	0	2.487	11	0.9959	440683	39106	401577	chr20	25441847	20	20	25441847	25441847	1	1	0.1286	113344	0.0454	20	25441847	*	rs3764694	M	25422483	rs3764694	A	C	0.8819	-0.0131	0.0026	5.1e-07	691497	25422483	25441847	20	25441847	20	25441847	*	M	0.0699301	-5.03846
chr20:25443149:G:C	C	G	0.1534	0.01	0.1398	0.183	-0.0002	0.0132	0.99	0	3.736	11	0.977	440683	39106	401577	chr20	25443149	20	20	25443149	25443149	1	1	0.1534	135202	0.0432	20	25443149	*	rs3736720	S	25423785	rs3736720	C	G	0.1399	0.0148	0.0024	1.2e-09	692459	25423785	25443149	20	25443149	20	25443149	*	S	-0.0151515	6.16667
chr20:25446332:G:A	A	G	0.4321	0.0105	0.4085	0.4641	0.0063	0.0096	0.5102	0	8.124	11	0.7022	440683	39106	401577	chr20	25446332	20	20	25446332	25446332	1	1	0.4321	380838	0.0556	20	25446332	*	rs761025	R	25426968	rs761025	A	G	0.4426	0.01	0.0018	1.9e-08	638138	25426968	25446332	20	25446332	20	25446332	*	R	0.65625	5.55556
chr20:25447625:T:C	T	C	0.5618	0.0097	0.5342	0.5808	-0.0058	0.0096	0.5447	0	7.876	11	0.7243	440683	39106	401577	chr20	25447625	20	20	25447625	25447625	1	1	0.4382	386215	0.0466	20	25447625	*	rs6050626	Y	25428261	rs6050626	T	C	0.5528	-0.0097	0.0018	5e-08	638145	25428261	25447625	20	25447625	20	25447625	*	Y	-0.604167	-5.38889
chr20:25448150:T:C	T	C	0.5619	0.0095	0.5354	0.5808	-0.0059	0.0096	0.5405	0	7.822	11	0.7292	440683	39106	401577	chr20	25448150	20	20	25448150	25448150	1	1	0.4381	386126	0.0454	20	25448150	*	rs1047171	Y	25428786	rs1047171	T	C	0.554	-0.0098	0.0018	4.6e-08	638133	25428786	25448150	20	25448150	20	25448150	*	Y	-0.614583	-5.44444
chr20:25450044:G:A	A	G	0.4381	0.0096	0.4192	0.4646	0.0057	0.0096	0.5479	0	7.9	11	0.7222	440683	39106	401577	chr20	25450044	20	20	25450044	25450044	1	1	0.4381	386126	0.0454	20	25450044	*	rs6050629	R	25430680	rs6050629	A	G	0.4455	0.0097	0.0017	2e-08	692506	25430680	25450044	20	25450044	20	25450044	*	R	0.59375	5.70588
chr20:25451113:C:T	T	C	0.4314	0.0109	0.4076	0.4646	0.006	0.0096	0.5301	0	8.234	11	0.6922	440683	39106	401577	chr20	25451113	20	20	25451113	25451113	1	1	0.4314	380221	0.057	20	25451113	*	rs6050631	Y	25431749	rs6050631	T	C	0.4421	0.0101	0.0017	5.6e-09	692376	25431749	25451113	20	25451113	20	25451113	*	Y	0.625	5.94118
chr20:25451965:A:G	A	G	0.5617	0.0098	0.5345	0.5831	-0.0062	0.0096	0.5181	0	7.939	11	0.7188	440683	39106	401577	chr20	25451965	20	20	25451965	25451965	1	1	0.4383	386303	0.0486	20	25451965	*	rs6050632	R	25432601	rs6050632	A	G	0.5538	-0.0098	0.0017	1.7e-08	691801	25432601	25451965	20	25451965	20	25451965	*	R	-0.645833	-5.76471
chr20:25452900:T:C	T	C	0.5614	0.0097	0.5345	0.583	-0.0061	0.0096	0.5272	0	8.606	11	0.6582	440683	39106	401577	chr20	25452900	20	20	25452900	25452900	1	1	0.4386	386567	0.0485	20	25452900	*	rs2856	Y	25433536	rs2856	T	C	0.5535	-0.0098	0.0018	4.1e-08	637759	25433536	25452900	20	25452900	20	25452900	*	Y	-0.635417	-5.44444
chr20:25453185:A:C	A	C	0.5616	0.0096	0.5357	0.5831	-0.0061	0.0096	0.5207	0	7.957	11	0.7172	440683	39106	401577	chr20	25453185	20	20	25453185	25453185	1	1	0.4384	386391	0.0474	20	25453185	*	rs12428	H	25433821	rs12428	A	C	0.5536	-0.0097	0.0016	3.8e-09	786154	25433821	25453185	20	25453185	20	25453185	*	H	-0.635417	-6.0625
chr20:25454431:C:T	T	C	0.4318	0.0105	0.4069	0.464	0.0049	0.0096	0.6122	0	7.423	11	0.7638	440683	39106	401577	chr20	25454431	20	20	25454431	25454431	1	1	0.4318	380574	0.0571	20	25454431	*	rs7270835	Y	25435067	rs7270835	T	C	0.4415	0.01	0.0017	6.5e-09	692142	25435067	25454431	20	25454431	20	25454431	*	Y	0.510417	5.88235
chr20:25454533:G:C	C	G	0.4347	0.0102	0.4147	0.4647	0.0063	0.0096	0.5107	0	7.904	11	0.7219	440683	39106	401577	chr20	25454533	20	20	25454533	25454533	1	1	0.4347	383130	0.05	20	25454533	*	rs11699203	S	25435169	rs11699203	C	G	0.4429	0.0099	0.0017	1.1e-08	692138	25435169	25454533	20	25454533	20	25454533	*	S	0.65625	5.82353
chr20:25455298:G:C	C	G	0.4313	0.0107	0.4048	0.4645	0.004	0.0096	0.6778	0	7.208	11	0.782	440683	39106	401577	chr20	25455298	20	20	25455298	25455298	1	1	0.4313	380133	0.0597	20	25455298	*	rs6138572	S	25435934	rs6138572	C	G	0.4412	0.0102	0.0017	4.5e-09	692144	25435934	25455298	20	25455298	20	25455298	*	S	0.416667	6
chr20:25458292:G:C	C	G	0.4345	0.0102	0.4139	0.4645	0.0065	0.0096	0.4996	0	8.214	11	0.694	440683	39106	401577	chr20	25458292	20	20	25458292	25458292	1	1	0.4345	382954	0.0506	20	25458292	*	rs454723	S	25438928	rs454723	C	G	0.4428	0.0095	0.0016	5.6e-09	791110	25438928	25458292	20	25458292	20	25458292	*	S	0.677083	5.9375
chr20:25458316:G:A	A	G	0.4316	0.0108	0.4048	0.4644	0.004	0.0096	0.6791	0	7.154	11	0.7865	440683	39106	401577	chr20	25458316	20	20	25458316	25458316	1	1	0.4316	380398	0.0596	20	25458316	*	rs6138575	R	25438952	rs6138575	A	G	0.4412	0.0102	0.0017	4.4e-09	692062	25438952	25458316	20	25458316	20	25458316	*	R	0.416667	6
chr20:25459214:C:T	T	C	0.4328	0.0105	0.409	0.4645	0.0058	0.0096	0.5433	0	7.943	11	0.7184	440683	39106	401577	chr20	25459214	20	20	25459214	25459214	1	1	0.4328	381455	0.0555	20	25459214	*	rs398036	Y	25439850	rs398036	T	C	0.4424	0.01	0.0017	7.7e-09	692107	25439850	25459214	20	25459214	20	25459214	*	Y	0.604167	5.88235
chr20:25459551:C:A	A	C	0.4331	0.0105	0.409	0.4651	0.0056	0.0096	0.5604	0	7.895	11	0.7226	440683	39106	401577	chr20	25459551	20	20	25459551	25459551	1	1	0.4331	381720	0.0561	20	25459551	*	rs397119	H	25440187	rs397119	A	C	0.4424	0.01	0.0017	7.7e-09	692117	25440187	25459551	20	25459551	20	25459551	*	H	0.583333	5.88235
chr20:25460012:G:A	A	G	0.4311	0.0107	0.4046	0.4645	0.0043	0.0096	0.6537	0	7.297	11	0.7745	440683	39106	401577	chr20	25460012	20	20	25460012	25460012	1	1	0.4311	379957	0.0599	20	25460012	*	rs11087521	R	25440648	rs11087521	A	G	0.4407	0.01	0.0017	6.7e-09	691490	25440648	25460012	20	25460012	20	25460012	*	R	0.447917	5.88235
chr20:25461300:G:A	A	G	0.4319	0.0106	0.4073	0.4644	0.0046	0.0096	0.6282	0	7.43	11	0.7633	440683	39106	401577	chr20	25461300	20	20	25461300	25461300	1	1	0.4319	380662	0.0571	20	25461300	*	rs6107045	R	25441936	rs6107045	A	G	0.4411	0.0101	0.0017	4.9e-09	692109	25441936	25461300	20	25461300	20	25461300	*	R	0.479167	5.94118
chr20:25461461:G:A	A	G	0.4318	0.0106	0.4072	0.4644	0.0047	0.0096	0.6219	0	7.491	11	0.758	440683	39106	401577	chr20	25461461	20	20	25461461	25461461	1	1	0.4318	380574	0.0572	20	25461461	*	rs6107047	R	25442097	rs6107047	A	G	0.441	0.0102	0.0017	4.5e-09	692108	25442097	25461461	20	25461461	20	25461461	*	R	0.489583	6
chr20:25464955:T:C	T	C	0.5653	0.0102	0.5354	0.5853	-0.0062	0.0096	0.517	0	7.925	11	0.72	440683	39106	401577	chr20	25464955	20	20	25464955	25464955	1	1	0.4347	383130	0.0499	20	25464955	*	rs422844	Y	25445591	rs422844	T	C	0.5575	-0.0099	0.0017	9.7e-09	692127	25445591	25464955	20	25464955	20	25464955	*	Y	-0.645833	-5.82353
chr20:25467295:A:G	A	G	0.4695	0.0077	0.4552	0.4899	-0.0037	0.0095	0.695	0	7.123	11	0.789	440683	39106	401577	chr20	25467295	20	20	25467295	25467295	1	1	0.4695	413801	0.0347	20	25467295	*	rs404148	R	25447931	rs404148	A	G	0.4691	-0.0079	0.0017	4.2e-06	685834	25447931	25467295	20	25467295	20	25467295	*	R	-0.389474	-4.64706
chr20:25470544:C:T	T	C	0.4334	0.0095	0.4154	0.4626	0.0044	0.0096	0.6442	0	7.639	11	0.7452	440683	39106	401577	chr20	25470544	20	20	25470544	25470544	1	1	0.4334	381984	0.0472	20	25470544	*	rs449370	Y	25451180	rs449370	T	C	0.4434	0.0098	0.0017	1.5e-08	691514	25451180	25470544	20	25470544	20	25470544	*	Y	0.458333	5.76471
chr20:25476252:A:G	A	G	0.5658	0.0098	0.5374	0.5841	-0.004	0.0096	0.6735	0	7.428	11	0.7634	440683	39106	401577	chr20	25476252	20	20	25476252	25476252	1	1	0.4342	382689	0.0467	20	25476252	*	rs437635	R	25456888	rs437635	A	G	0.5575	-0.0094	0.0016	7.2e-09	794900	25456888	25476252	20	25476252	20	25476252	*	R	-0.416667	-5.875
chr20:25477460:A:G	A	G	0.5657	0.0095	0.5372	0.5838	-0.0037	0.0096	0.7006	0	7.794	11	0.7316	440683	39106	401577	chr20	25477460	20	20	25477460	25477460	1	1	0.4343	382777	0.0466	20	25477460	*	rs442834	R	25458096	rs442834	A	G	0.5575	-0.0098	0.0017	1.4e-08	691882	25458096	25477460	20	25477460	20	25477460	*	R	-0.385417	-5.76471
chr20:25477627:T:C	T	C	0.8452	0.0097	0.8171	0.859	0.0019	0.0132	0.8832	0	3.581	11	0.9806	440683	39106	401577	chr20	25477627	20	20	25477627	25477627	1	1	0.1548	136435	0.0419	20	25477627	*	rs2050097	Y	25458263	rs2050097	T	C	0.8586	-0.0145	0.0024	2.2e-09	692080	25458263	25477627	20	25477627	20	25477627	*	Y	0.143939	-6.04167
chr20:25477661:T:C	T	C	0.5655	0.0097	0.5372	0.5838	-0.0036	0.0096	0.7059	0	7.799	11	0.7312	440683	39106	401577	chr20	25477661	20	20	25477661	25477661	1	1	0.4345	382954	0.0466	20	25477661	*	rs417110	Y	25458297	rs417110	T	C	0.5575	-0.0098	0.0017	1.4e-08	691416	25458297	25477661	20	25477661	20	25477661	*	Y	-0.375	-5.76471
chr20:25477684:T:C	T	C	0.5675	0.0098	0.5373	0.5888	-0.0029	0.0096	0.7585	0	7.732	11	0.7371	440683	39106	401577	chr20	25477684	20	20	25477684	25477684	1	1	0.4325	381191	0.0515	20	25477684	*	rs417130	Y	25458320	rs417130	T	C	0.5581	-0.0099	0.0017	1.1e-08	691878	25458320	25477684	20	25477684	20	25477684	*	Y	-0.302083	-5.82353
chr20:25479283:G:A	A	G	0.4444	0.0107	0.4221	0.4803	0.004	0.0096	0.674	0	7.149	11	0.7869	440683	39106	401577	chr20	25479283	20	20	25479283	25479283	1	1	0.4444	391679	0.0582	20	25479283	*	rs84816	R	25459919	rs84816	A	G	0.4529	0.0087	0.0016	1e-07	793695	25459919	25479283	20	25479283	20	25479283	*	R	0.416667	5.4375
chr20:25484612:G:A	A	G	0.4321	0.0099	0.411	0.4625	0.0033	0.0096	0.7294	0	7.494	11	0.7577	440683	39106	401577	chr20	25484612	20	20	25484612	25484612	1	1	0.4321	380838	0.0515	20	25484612	*	rs372678	R	25465248	rs372678	A	G	0.4419	0.0099	0.0017	1.2e-08	691972	25465248	25484612	20	25484612	20	25484612	*	R	0.34375	5.82353
chr20:25484953:C:T	T	C	0.1548	0.0098	0.1415	0.1835	-0.0016	0.0131	0.9059	0	3.78	11	0.9759	440683	39106	401577	chr20	25484953	20	20	25484953	25484953	1	1	0.1548	136435	0.042	20	25484953	*	rs2281212	Y	25465589	rs2281212	T	C	0.1415	0.0146	0.0023	2.3e-10	794958	25465589	25484953	20	25484953	20	25484953	*	Y	-0.122137	6.34783
chr20:25486723:A:G	A	G	0.5659	0.0096	0.5373	0.5839	-0.0037	0.0096	0.7015	0	7.466	11	0.7602	440683	39106	401577	chr20	25486723	20	20	25486723	25486723	1	1	0.4341	382601	0.0466	20	25486723	*	rs446649	R	25467359	rs446649	A	G	0.5575	-0.0097	0.0017	1.9e-08	691791	25467359	25486723	20	25486723	20	25486723	*	R	-0.385417	-5.70588
chr20:25487495:C:G	C	G	0.5657	0.0097	0.5374	0.5838	-0.0033	0.0096	0.7267	0	7.477	11	0.7592	440683	39106	401577	chr20	25487495	20	20	25487495	25487495	1	1	0.4343	382777	0.0464	20	25487495	*	rs424487	S	25468131	rs424487	C	G	0.5575	-0.0098	0.0017	1.6e-08	691880	25468131	25487495	20	25487495	20	25487495	*	S	-0.34375	-5.76471
chr20:25489420:T:C	T	C	0.5657	0.0099	0.5361	0.5838	-0.0038	0.0096	0.6928	0	7.562	11	0.7519	440683	39106	401577	chr20	25489420	20	20	25489420	25489420	1	1	0.4343	382777	0.0477	20	25489420	*	rs431579	Y	25470056	rs431579	T	C	0.5574	-0.0094	0.0016	8.9e-09	794812	25470056	25489420	20	25489420	20	25489420	*	Y	-0.395833	-5.875
chr20:25492287:T:C	T	C	0.0942	0.0075	0.0752	0.105	-0.0124	0.0168	0.4605	12.7	12.599	11	0.3203	440683	39106	401577	chr20	25492287	20	20	25492287	25492287	1	1	0.0942	83024.7	0.0298	20	25492287	*	rs403424	Y	25472923	rs403424	T	C	0.09922	-0.0147	0.0028	1.9e-07	691530	25472923	25492287	20	25492287	20	25492287	*	Y	-0.738095	-5.25
chr20:25499607:T:C	T	C	0.0958	0.0073	0.0777	0.1071	-0.0128	0.0167	0.445	10.4	12.271	11	0.3436	440683	39106	401577	chr20	25499607	20	20	25499607	25499607	1	1	0.0958	84434.9	0.0294	20	25499607	*	rs400630	Y	25480243	rs400630	T	C	0.09857	-0.0147	0.0028	1.9e-07	691596	25480243	25499607	20	25499607	20	25499607	*	Y	-0.766467	-5.25
chr20:25500481:A:G	A	G	0.5161	0.0095	0.4896	0.542	-0.0031	0.0095	0.7404	0	8.33	11	0.6835	440683	39106	401577	chr20	25500481	20	20	25500481	25500481	1	1	0.4839	426493	0.0524	20	25500481	*	rs404775	R	25481117	rs404775	A	G	0.513	-0.0091	0.0017	1.3e-07	691905	25481117	25500481	20	25500481	20	25500481	*	R	-0.326316	-5.35294
chr20:25502980:A:G	A	G	0.5162	0.0095	0.4895	0.5418	-0.0033	0.0095	0.7312	0	8.343	11	0.6823	440683	39106	401577	chr20	25502980	20	20	25502980	25502980	1	1	0.4838	426405	0.0523	20	25502980	*	rs374701	R	25483616	rs374701	A	G	0.5132	-0.0091	0.0017	1.4e-07	691929	25483616	25502980	20	25502980	20	25502980	*	R	-0.347368	-5.35294
chr20:25506741:G:T	T	G	0.4308	0.0101	0.4065	0.4624	0.0009	0.0096	0.9236	0	7.096	11	0.7912	440683	39106	401577	chr20	25506741	20	20	25506741	25506741	1	1	0.4308	379692	0.0559	20	25506741	*	rs6115200	D	25487377	rs6115200	T	G	0.4409	0.0102	0.0018	1.5e-08	613163	25487377	25506741	20	25506741	20	25506741	*	D	0.09375	5.66667
chr20:25506781:A:C	A	C	0.5163	0.0095	0.4895	0.5419	-0.003	0.0095	0.755	0	8.518	11	0.6663	440683	39106	401577	chr20	25506781	20	20	25506781	25506781	1	1	0.4837	426317	0.0524	20	25506781	*	rs376742	M	25487417	rs376742	A	C	0.5134	-0.009	0.0017	1.8e-07	691822	25487417	25506781	20	25506781	20	25506781	*	M	-0.315789	-5.29412
chr20:25506887:C:T	T	C	0.4301	0.0102	0.4056	0.4619	0.0017	0.0096	0.859	0	6.728	11	0.8206	440683	39106	401577	chr20	25506887	20	20	25506887	25506887	1	1	0.4301	379076	0.0563	20	25506887	*	rs6138588	Y	25487523	rs6138588	T	C	0.4408	0.0096	0.0016	4.6e-09	793849	25487523	25506887	20	25506887	20	25506887	*	Y	0.177083	6
chr20:25511211:C:T	T	C	0.531	0.0075	0.5097	0.5451	0.0023	0.0095	0.8053	0	7.601	11	0.7485	440683	39106	401577	chr20	25511211	20	20	25511211	25511211	1	1	0.469	413361	0.0354	20	25511211	*	rs449801	Y	25491847	rs449801	T	C	0.5312	0.0078	0.0017	5.4e-06	691724	25491847	25511211	20	25511211	20	25511211	*	Y	0.242105	4.58824
chr20:25516902:G:A	A	G	0.2548	0.0107	0.236	0.2919	-0.0027	0.0109	0.8051	0	7.164	11	0.7857	440683	39106	401577	chr20	25516902	20	20	25516902	25516902	1	1	0.2548	224572	0.0559	20	25516902	*	rs6115202	R	25497538	rs6115202	A	G	0.2501	0.0088	0.002	8e-06	691842	25497538	25516902	20	25516902	20	25516902	*	R	-0.247706	4.4
chr20:25519181:C:T	T	C	0.4839	0.0094	0.4583	0.5105	0.0034	0.0095	0.7183	0	8.307	11	0.6856	440683	39106	401577	chr20	25519181	20	20	25519181	25519181	1	1	0.4839	426493	0.0522	20	25519181	*	rs443009	Y	25499817	rs443009	T	C	0.4864	0.009	0.0017	2.2e-07	690967	25499817	25519181	20	25519181	20	25519181	*	Y	0.357895	5.29412
chr20:25520678:A:G	A	G	0.5157	0.0095	0.4894	0.5417	-0.0033	0.0095	0.7282	0	8.415	11	0.6757	440683	39106	401577	chr20	25520678	20	20	25520678	25520678	1	1	0.4843	426846	0.0523	20	25520678	*	rs405822	R	25501314	rs405822	A	G	0.5123	-0.0092	0.0017	1e-07	691741	25501314	25520678	20	25520678	20	25520678	*	R	-0.347368	-5.41176
chr20:25525431:T:C	T	C	0.5161	0.0094	0.4895	0.5417	-0.0034	0.0095	0.7166	0	8.283	11	0.6877	440683	39106	401577	chr20	25525431	20	20	25525431	25525431	1	1	0.4839	426493	0.0522	20	25525431	*	rs409853	Y	25506067	rs409853	T	C	0.5119	-0.0091	0.0017	1.4e-07	691988	25506067	25525431	20	25525431	20	25525431	*	Y	-0.357895	-5.35294
chr20:25540421:G:A	A	G	0.4307	0.0101	0.407	0.4622	0.0019	0.0096	0.8458	0	7.072	11	0.7932	440683	39106	401577	chr20	25540421	20	20	25540421	25540421	1	1	0.4307	379604	0.0552	20	25540421	*	rs1541061	R	25521057	rs1541061	A	G	0.4421	0.01	0.0017	8.5e-09	683769	25521057	25540421	20	25540421	20	25540421	*	R	0.197917	5.88235
chr20:25540710:A:T	A	T	0.5693	0.01	0.538	0.593	-0.0016	0.0096	0.8646	0	7.042	11	0.7956	440683	39106	401577	chr20	25540710	20	20	25540710	25540710	1	1	0.4307	379604	0.055	20	25540710	*	rs6138600	W	25521346	rs6138600	A	T	0.5579	-0.0101	0.0017	5e-09	690656	25521346	25540710	20	25540710	20	25540710	*	W	-0.166667	-5.94118
chr20:25542323:C:T	T	C	0.2548	0.0105	0.236	0.2909	-0.0025	0.0109	0.8188	0	7.112	11	0.7899	440683	39106	401577	chr20	25542323	20	20	25542323	25542323	1	1	0.2548	224572	0.0549	20	25542323	*	rs12480853	Y	25522959	rs12480853	T	C	0.251	0.0089	0.002	6.7e-06	686123	25522959	25542323	20	25542323	20	25542323	*	Y	-0.229358	4.45
chr20:25544107:C:T	T	C	0.1545	0.0096	0.1408	0.1826	-0.002	0.0132	0.8817	0	3.777	11	0.976	440683	39106	401577	chr20	25544107	20	20	25544107	25544107	1	1	0.1545	136171	0.0418	20	25544107	*	rs11699872	Y	25524743	rs11699872	T	C	0.1417	0.0144	0.0024	3.3e-09	691810	25524743	25544107	20	25544107	20	25544107	*	Y	-0.151515	6
chr20:25549983:A:C	A	C	0.4875	0.0088	0.4583	0.5132	0.0035	0.0095	0.7091	0	8.428	11	0.6746	440683	39106	401577	chr20	25549983	20	20	25549983	25549983	1	1	0.4875	429666	0.0549	20	25549983	*	rs1983974	M	25530619	rs1983974	A	C	0.4878	0.009	0.0017	1.6e-07	692577	25530619	25549983	20	25549983	20	25549983	*	M	0.368421	5.29412
chr20:25554182:A:G	A	G	0.5685	0.01	0.5375	0.5908	-0.0024	0.0096	0.7985	0	7.333	11	0.7715	440683	39106	401577	chr20	25554182	20	20	25554182	25554182	1	1	0.4315	380309	0.0533	20	25554182	*	rs928121	R	25534818	rs928121	A	G	0.5577	-0.01	0.0017	7.8e-09	692040	25534818	25554182	20	25554182	20	25554182	*	R	-0.25	-5.88235
chr20:25557191:T:A	A	T	0.5192	0.0087	0.4892	0.5463	-0.0024	0.0095	0.7979	0	8.287	11	0.6873	440683	39106	401577	chr20	25557191	20	20	25557191	25557191	1	1	0.4808	423761	0.0571	20	25557191	*	rs6050679	W	25537827	rs6050679	A	T	0.5172	-0.0094	0.0017	5.2e-08	691509	25537827	25557191	20	25557191	20	25557191	*	W	-0.252632	-5.52941
chr20:25563378:A:G	A	G	0.5681	0.0099	0.5375	0.5905	-0.0034	0.0096	0.7263	0	7.308	11	0.7736	440683	39106	401577	chr20	25563378	20	20	25563378	25563378	1	1	0.4319	380662	0.053	20	25563378	*	rs4280527	R	25544014	rs4280527	A	G	0.5586	-0.0101	0.0017	6.7e-09	685723	25544014	25563378	20	25563378	20	25563378	*	R	-0.354167	-5.94118
chr20:25576790:T:C	T	C	0.5684	0.0101	0.5375	0.5929	-0.0021	0.0096	0.8231	0	7.174	11	0.7848	440683	39106	401577	chr20	25576790	20	20	25576790	25576790	1	1	0.4316	380398	0.0554	20	25576790	*	rs6115214	Y	25557426	rs6115214	T	C	0.5588	-0.0101	0.0017	6.2e-09	692103	25557426	25576790	20	25576790	20	25576790	*	Y	-0.21875	-5.94118
chr20:25579808:C:T	T	C	0.1544	0.0095	0.1405	0.1824	-0.0009	0.0131	0.9432	0	3.478	11	0.9828	440683	39106	401577	chr20	25579808	20	20	25579808	25579808	1	1	0.1544	136083	0.0419	20	25579808	*	rs1888037	Y	25560444	rs1888037	T	C	0.1417	0.0142	0.0024	4.9e-09	692349	25560444	25579808	20	25579808	20	25579808	*	Y	-0.0687023	5.91667
chr20:25581009:C:T	T	C	0.431	0.01	0.4067	0.4622	0.0018	0.0096	0.8513	0	7.093	11	0.7915	440683	39106	401577	chr20	25581009	20	20	25581009	25581009	1	1	0.431	379869	0.0555	20	25581009	*	rs6132848	Y	25561645	rs6132848	T	C	0.4412	0.0101	0.0017	5.8e-09	692320	25561645	25581009	20	25581009	20	25581009	*	Y	0.1875	5.94118
chr20:25581864:C:T	T	C	0.4314	0.01	0.4065	0.4625	0.002	0.0096	0.8384	0	7.067	11	0.7937	440683	39106	401577	chr20	25581864	20	20	25581864	25581864	1	1	0.4314	380221	0.056	20	25581864	*	rs6115215	Y	25562500	rs6115215	T	C	0.4412	0.0101	0.0017	5.7e-09	691921	25562500	25581864	20	25581864	20	25581864	*	Y	0.208333	5.94118
chr20:25584603:C:T	T	C	0.7981	0.0133	0.769	0.8178	0.0008	0.0118	0.9437	0	6.173	11	0.8616	440683	39106	401577	chr20	25584603	20	20	25584603	25584603	1	1	0.2019	177948	0.0488	20	25584603	*	rs6050690	Y	25565239	rs6050690	T	C	0.8172	-0.0109	0.0022	8e-07	692021	25565239	25584603	20	25584603	20	25584603	*	Y	0.0677966	-4.95455
chr20:25592787:G:A	A	G	0.851	0.0057	0.8306	0.8741	0.0044	0.0136	0.7488	0	6.943	11	0.8037	440683	39106	401577	chr20	25592787	20	20	25592787	25592787	1	1	0.149	131324	0.0435	20	25592787	*	rs4815436	R	25573423	rs4815436	A	G	0.8555	0.0127	0.0024	1.5e-07	692409	25573423	25592787	20	25592787	20	25592787	*	R	0.323529	5.29167
chr20:25597441:C:G	C	G	0.1014	0.0072	0.0807	0.117	-0.0113	0.0163	0.4865	0	10.693	11	0.4693	440683	39106	401577	chr20	25597441	20	20	25597441	25597441	1	1	0.1014	89370.5	0.0363	20	25597441	*	rs242121	S	25578077	rs242121	C	G	0.1031	-0.0145	0.0028	1.4e-07	692541	25578077	25597441	20	25597441	20	25597441	*	S	-0.693252	-5.17857
chr20:25600323:A:G	A	G	0.1485	0.0056	0.1259	0.1688	-0.0043	0.0136	0.7515	0	6.916	11	0.8059	440683	39106	401577	chr20	25600323	20	20	25600323	25600323	1	1	0.1485	130883	0.0429	20	25600323	*	rs1883528	R	25580959	rs1883528	A	G	0.1445	-0.0128	0.0024	1.2e-07	692609	25580959	25600323	20	25600323	20	25600323	*	R	-0.316176	-5.33333
chr20:25600788:G:A	A	G	0.8519	0.0063	0.8312	0.877	0.0038	0.0136	0.7826	0	6.823	11	0.8132	440683	39106	401577	chr20	25600788	20	20	25600788	25600788	1	1	0.1481	130530	0.0458	20	25600788	*	rs6132850	R	25581424	rs6132850	A	G	0.8549	0.0127	0.0024	1.3e-07	692453	25581424	25600788	20	25600788	20	25600788	*	R	0.279412	5.29167
chr20:25603690:T:C	T	C	0.1492	0.0057	0.1259	0.1693	-0.0046	0.0136	0.7355	0	6.888	11	0.8081	440683	39106	401577	chr20	25603690	20	20	25603690	25603690	1	1	0.1492	131500	0.0434	20	25603690	*	rs6138612	Y	25584326	rs6138612	T	C	0.1431	-0.0128	0.0024	1.2e-07	692608	25584326	25603690	20	25603690	20	25603690	*	Y	-0.338235	-5.33333
chr20:25603899:T:C	T	C	0.1016	0.0071	0.0807	0.1111	-0.0112	0.0163	0.4897	0	10.726	11	0.4665	440683	39106	401577	chr20	25603899	20	20	25603899	25603899	1	1	0.1016	89546.8	0.0304	20	25603899	*	rs242127	Y	25584535	rs242127	T	C	0.1031	-0.0147	0.0028	1e-07	692522	25584535	25603899	20	25603899	20	25603899	*	Y	-0.687117	-5.25
chr20:25604116:C:T	T	C	0.8508	0.0057	0.8306	0.8741	0.0047	0.0136	0.7318	0	6.842	11	0.8118	440683	39106	401577	chr20	25604116	20	20	25604116	25604116	1	1	0.1492	131500	0.0435	20	25604116	*	rs6083896	Y	25584752	rs6083896	T	C	0.8555	0.0129	0.0024	1e-07	692606	25584752	25604116	20	25604116	20	25604116	*	Y	0.345588	5.375
chr20:25605275:A:C	A	C	0.1492	0.0057	0.1259	0.1693	-0.0045	0.0136	0.7409	0	6.814	11	0.8139	440683	39106	401577	chr20	25605275	20	20	25605275	25605275	1	1	0.1492	131500	0.0434	20	25605275	*	rs6083897	M	25585911	rs6083897	A	C	0.1444	-0.0129	0.0024	1e-07	692551	25585911	25605275	20	25605275	20	25605275	*	M	-0.330882	-5.375
chr20:25606330:C:T	T	C	0.8508	0.0057	0.8306	0.8741	0.0047	0.0136	0.7283	0	6.84	11	0.8119	440683	39106	401577	chr20	25606330	20	20	25606330	25606330	1	1	0.1492	131500	0.0435	20	25606330	*	rs2103661	Y	25586966	rs2103661	T	C	0.8555	0.0129	0.0024	1e-07	692608	25586966	25606330	20	25606330	20	25606330	*	Y	0.345588	5.375
chr20:25606897:C:T	T	C	0.8508	0.0057	0.8306	0.8741	0.0047	0.0136	0.7312	0	6.784	11	0.8163	440683	39106	401577	chr20	25606897	20	20	25606897	25606897	1	1	0.1492	131500	0.0435	20	25606897	*	rs6083899	Y	25587533	rs6083899	T	C	0.8524	0.0129	0.0024	1e-07	692606	25587533	25606897	20	25606897	20	25606897	*	Y	0.345588	5.375
chr20:25607771:T:C	T	C	0.1486	0.0058	0.1258	0.1693	-0.0045	0.0136	0.7382	0	6.801	11	0.815	440683	39106	401577	chr20	25607771	20	20	25607771	25607771	1	1	0.1486	130971	0.0435	20	25607771	*	rs6115224	Y	25588407	rs6115224	T	C	0.1445	-0.0128	0.0024	1.1e-07	692597	25588407	25607771	20	25607771	20	25607771	*	Y	-0.330882	-5.33333
chr20:25610741:A:C	A	C	0.742	0.0119	0.7001	0.7645	0.0037	0.0109	0.7349	0	8.704	11	0.6492	440683	39106	401577	chr20	25610741	20	20	25610741	25610741	1	1	0.258	227392	0.0644	20	25610741	*	rs6115227	M	25591377	rs6115227	A	C	0.7423	-0.0092	0.002	2.9e-06	691579	25591377	25610741	20	25610741	20	25610741	*	M	0.33945	-4.6
chr20:25612727:C:G	C	G	0.1492	0.0058	0.1258	0.1694	-0.0048	0.0136	0.7268	0	6.925	11	0.8052	440683	39106	401577	chr20	25612727	20	20	25612727	25612727	1	1	0.1492	131500	0.0436	20	25612727	*	rs1569617	V	25593363	rs1569617	C	G	0.1446	-0.0135	0.0025	1.3e-07	691832	25593363	25612727	20	25612727	20	25612727	*	V	-0.352941	-5.4
chr20:25613052:C:T	T	C	0.1577	0.0104	0.1455	0.1927	-0.0042	0.013	0.7486	0	4.223	11	0.9629	440683	39106	401577	chr20	25613052	20	20	25613052	25613052	1	1	0.1577	138991	0.0472	20	25613052	*	rs12481037	Y	25593688	rs12481037	T	C	0.1429	0.0146	0.0024	9.5e-10	691728	25593688	25613052	20	25613052	20	25613052	*	Y	-0.323077	6.08333
chr20:25615232:G:A	A	G	0.1258	0.0096	0.1075	0.1617	-0.0055	0.0144	0.7	0	2.244	11	0.9974	440683	39106	401577	chr20	25615232	20	20	25615232	25615232	1	1	0.1258	110876	0.0542	20	25615232	*	rs11700338	R	25595868	rs11700338	A	G	0.1156	0.0128	0.0026	1.1e-06	689635	25595868	25615232	20	25615232	20	25615232	*	R	-0.381944	4.92308
chr20:25667380:A:T	A	T	0.8172	0.0093	0.7833	0.8324	0.0075	0.0123	0.5434	0	2.828	11	0.9928	440683	39106	401577	chr20	25667380	20	20	25667380	25667380	1	1	0.1828	161114	0.0491	20	25667380	*	rs11087526	W	25648016	rs11087526	A	T	0.832	-0.0133	0.0023	3.1e-09	687330	25648016	25667380	20	25667380	20	25667380	*	W	0.609756	-5.78261
chr20:25741826:T:C	T	C	0.8154	0.0094	0.7816	0.8304	0.0093	0.0123	0.448	0	3.393	11	0.9845	440683	39106	401577	chr20	25741826	20	20	25741826	25741826	1	1	0.1846	162700	0.0488	20	25741826	*	rs7260957	Y	25722462	rs7260957	T	C	0.8233	-0.013	0.0021	1.4e-09	791127	25722462	25741826	20	25741826	20	25741826	*	Y	0.756098	-6.19048
chr20:25967691:A:G	A	G	0.8414	0.013	0.7979	0.8699	0.0092	0.0134	0.4907	0	6.674	11	0.8248	440683	39106	401577	chr20	25967691	20	20	25967691	25967691	1	1	0.1586	139785	0.072	20	25967691	*	rs6132909	R	25948327	rs6132909	A	G	0.8414	-0.0104	0.0026	5e-05	534223	25948327	25967691	20	25967691	20	25967691	*	R	0.686567	-4
chr20:25971512:A:G	A	G	0.9591	0.0042	0.9462	0.9656	0.0032	0.0242	0.8931	0	8.843	11	0.6364	440683	39106	401577	chr20	25971512	20	20	25971512	25971512	1	1	0.0409	36047.9	0.0194	20	25971512	*	rs12480356	R	25952148	rs12480356	A	G	0.98831	-0.0166	0.0047	0.00043	672468	25952148	25971512	20	25971512	20	25971512	*	R	0.132231	-3.53191
chr20:25976899:G:C	C	G	0.562	0.0078	0.5399	0.5771	0.0072	0.0097	0.4598	0	8.04	11	0.7098	440683	39106	401577	chr20	25976899	20	20	25976899	25976899	1	1	0.438	386038	0.0372	20	25976899	*	rs2252934	S	25957535	rs2252934	C	G	0.5683	0.0087	0.0018	1.1e-06	675034	25957535	25976899	20	25976899	20	25976899	*	S	0.742268	4.83333
chr20:25977239:A:T	A	T	0.9566	0.0046	0.9435	0.9626	0.0104	0.0235	0.6582	0	9.639	11	0.5631	440683	39106	401577	chr20	25977239	20	20	25977239	25977239	1	1	0.0434	38251.3	0.0191	20	25977239	*	rs6115448	W	25957875	rs6115448	A	T	0.98609	-0.016	0.0046	0.0005	667605	25957875	25977239	20	25977239	20	25977239	*	W	0.442553	-3.47826
chr20:25980955:A:G	A	G	0.9566	0.0046	0.9435	0.9627	0.01	0.0235	0.6716	0	9.648	11	0.5623	440683	39106	401577	chr20	25980955	20	20	25980955	25980955	1	1	0.0434	38251.3	0.0192	20	25980955	*	rs6115452	R	25961591	rs6115452	A	G	0.98609	-0.0159	0.0046	0.0005	673415	25961591	25980955	20	25980955	20	25980955	*	R	0.425532	-3.45652
chr20:25998213:C:A	A	C	0.5796	0.0104	0.549	0.6004	0.0083	0.0098	0.3986	0	10.478	11	0.4879	440683	39106	401577	chr20	25998213	20	20	25998213	25998213	1	1	0.4204	370526	0.0514	20	25998213	*	rs2424750	M	25978849	rs2424750	A	C	0.5733	0.0082	0.0018	5.2e-06	673771	25978849	25998213	20	25998213	20	25998213	*	M	0.846939	4.55556
chr20:26092394:T:C	T	C	0.8265	0.0126	0.7857	0.8527	0.0013	0.0129	0.9205	0	5.786	11	0.8873	440683	39106	401577	chr20	26092394	20	20	26092394	26092394	1	1	0.1735	152917	0.067	20	26092394	*	rs6132918	Y	26073030	rs6132918	T	C	0.8227	-0.0106	0.0023	6e-06	665013	26073030	26092394	20	26092394	20	26092394	*	Y	0.100775	-4.6087
chr20:26104702:T:C	T	C	0.7541	0.0095	0.7196	0.7795	-0.005	0.0112	0.6518	0	5.464	11	0.9066	440683	39106	401577	chr20	26104702	20	20	26104702	26104702	1	1	0.2459	216728	0.0599	20	26104702	*	rs2697515	Y	26085338	rs2697515	T	C	0.7612	-0.0072	0.002	0.00045	670219	26085338	26104702	20	26104702	20	26104702	*	Y	-0.446429	-3.6
chr20:26172890:C:T	T	C	0.3019	0.0075	0.283	0.3285	0.0062	0.0105	0.5525	0	2.743	11	0.9937	440683	39106	401577	chr20	26172890	20	20	26172890	26172890	1	1	0.3019	266084	0.0455	20	26172890	*	rs2752931	Y	26153526	rs2752931	T	C	0.2706	0.0081	0.0019	1.9e-05	687043	26153526	26172890	20	26172890	20	26172890	*	Y	0.590476	4.26316
chr20:26213344:A:T	A	T	0.9476	0.0094	0.922	0.9653	-0.0085	0.0233	0.7148	0	9.238	11	0.5999	440683	39106	401577	chr20	26213344	20	20	26213344	26213344	1	1	0.0524	46183.6	0.0433	20	26213344	*	rs2376704	W	26193980	rs2376704	A	T	0.95942	-0.0159	0.004	8.4e-05	642803	26193980	26213344	20	26213344	20	26213344	*	W	-0.364807	-3.975
chr20:26265130:A:G	A	G	0.0686	0.0147	0.0367	0.1285	-0.0025	0.0237	0.9173	0	9.954	11	0.5346	440683	39106	401577	chr20	26265130	20	20	26265130	26265130	1	1	0.0686	60461.7	0.0918	20	26265130	*	rs2950841	R	26245766	rs2950841	A	G	0.03432	0.0167	0.0047	0.00035	672014	26245766	26265130	20	26265130	20	26265130	*	R	-0.105485	3.55319
chr20:26275929:G:A	A	G	0.9313	0.0147	0.8715	0.9633	0.0017	0.0237	0.943	0	10.198	11	0.5127	440683	39106	401577	chr20	26275929	20	20	26275929	26275929	1	1	0.0687	60549.8	0.0918	20	26275929	*	rs816533	R	26256565	rs816533	A	G	0.96246	-0.0168	0.0047	0.00034	671852	26256565	26275929	20	26275929	20	26275929	*	R	0.07173	-3.57447
chr20:31259887:C:A	A	C	0.1154	0.0064	0.1019	0.1384	-0.0062	0.0157	0.6912	0	10.058	11	0.5252	440683	39106	401577	chr20	31259887	20	20	31259887	31259887	1	1	0.1154	101710	0.0365	20	31259887	*	rs17325435	M	29847690	rs17325435	A	C	0.1222	-0.0099	0.0026	0.00015	692167	29847690	31259887	20	31259887	20	31259887	*	M	-0.394904	-3.80769
chr20:31312478:C:A	A	C	0.117	0.0052	0.1051	0.1386	-0.0054	0.0155	0.7257	0	10.431	11	0.4921	440683	39106	401577	chr20	31312478	20	20	31312478	31312478	1	1	0.117	103120	0.0335	20	31312478	*	rs7273790	M	29900281	rs7273790	A	C	0.1221	-0.0095	0.0027	0.00036	691413	29900281	31312478	20	31312478	20	31312478	*	M	-0.348387	-3.51852
chr20:31346428:C:T	T	C	0.1173	0.0051	0.1053	0.1389	-0.0045	0.0154	0.7684	0	10.663	11	0.4719	440683	39106	401577	chr20	31346428	20	20	31346428	31346428	1	1	0.1173	103384	0.0336	20	31346428	*	rs8122544	Y	29934231	rs8122544	T	C	0.1222	-0.0096	0.0026	0.00022	691188	29934231	31346428	20	31346428	20	31346428	*	Y	-0.292208	-3.69231
chr20:31478484:T:C	T	C	0.9132	0.0076	0.8998	0.9271	0.0053	0.0171	0.7556	34.5	16.788	11	0.1143	440683	39106	401577	chr20	31478484	20	20	31478484	31478484	1	1	0.0868	76502.6	0.0273	20	31478484	*	rs3861819	Y	30066287	rs3861819	T	C	0.92125	-0.0126	0.0032	9.3e-05	690697	30066287	31478484	20	31478484	20	31478484	*	Y	0.309942	-3.9375
chr20:31482436:C:A	A	C	0.0859	0.0076	0.0727	0.0997	-0.0078	0.0172	0.6489	40.5	18.492	11	0.07084	440683	39106	401577	chr20	31482436	20	20	31482436	31482436	1	1	0.0859	75709.3	0.027	20	31482436	*	rs2233832	M	30070239	rs2233832	A	C	0.07741	0.0122	0.0033	0.00018	689701	30070239	31482436	20	31482436	20	31482436	*	M	-0.453488	3.69697
chr20:31539924:T:G	T	G	0.9118	0.0073	0.8996	0.9254	0.0043	0.0171	0.8	34.9	16.898	11	0.1109	440683	39106	401577	chr20	31539924	20	20	31539924	31539924	1	1	0.0882	77736.5	0.0258	20	31539924	*	rs11699147	K	30127727	rs11699147	T	G	0.91821	-0.0121	0.0032	0.00019	689421	30127727	31539924	20	31539924	20	31539924	*	K	0.251462	-3.78125
chr20:31595795:T:C	T	C	0.912	0.0075	0.8996	0.9253	0.0011	0.0172	0.9477	37.3	17.545	11	0.09276	440683	39106	401577	chr20	31595795	20	20	31595795	31595795	1	1	0.088	77560.2	0.0257	20	31595795	*	rs412142	Y	30183598	rs412142	T	C	0.91698	-0.012	0.0033	0.00032	684268	30183598	31595795	20	31595795	20	31595795	*	Y	0.0639535	-3.63636
chr20:31864979:C:T	T	C	0.2805	0.0118	0.2507	0.3011	-0.0026	0.0106	0.8071	35.5	17.057	11	0.1062	440683	39106	401577	chr20	31864979	20	20	31864979	31864979	1	1	0.2805	247223	0.0504	20	31864979	*	rs4911536	Y	30452782	rs4911536	T	C	0.2922	-0.0087	0.0019	5.1e-06	692208	30452782	31864979	20	31864979	20	31864979	*	Y	-0.245283	-4.57895
chr20:31865231:G:A	A	G	0.2965	0.01	0.2683	0.3185	-0.002	0.0105	0.8451	18.3	13.459	11	0.2644	440683	39106	401577	chr20	31865231	20	20	31865231	31865231	1	1	0.2965	261325	0.0502	20	31865231	*	rs2377318	R	30453034	rs2377318	A	G	0.31	-0.0073	0.0019	0.00012	688293	30453034	31865231	20	31865231	20	31865231	*	R	-0.190476	-3.84211
chr20:31871636:C:T	T	C	0.3145	0.0076	0.2808	0.3336	-0.0031	0.0103	0.7677	18.1	13.435	11	0.2659	440683	39106	401577	chr20	31871636	20	20	31871636	31871636	1	1	0.3145	277190	0.0528	20	31871636	*	rs8120234	Y	30459439	rs8120234	T	C	0.3285	-0.0075	0.0018	5.6e-05	692364	30459439	31871636	20	31871636	20	31871636	*	Y	-0.300971	-4.16667
chr20:31875311:A:G	A	G	0.8986	0.0057	0.8895	0.9086	-0.0269	0.0162	0.09562	10.5	12.284	11	0.3426	440683	39106	401577	chr20	31875311	20	20	31875311	31875311	1	1	0.1014	89370.5	0.0191	20	31875311	*	rs12480063	R	30463114	rs12480063	A	G	0.8989	-0.0106	0.0029	0.00032	692507	30463114	31875311	20	31875311	20	31875311	*	R	-1.66049	-3.65517
chr20:31882167:C:T	T	C	0.1018	0.0056	0.0915	0.1106	0.0259	0.0161	0.1076	10.3	12.267	11	0.3439	440683	39106	401577	chr20	31882167	20	20	31882167	31882167	1	1	0.1018	89723.1	0.0191	20	31882167	*	rs10485497	Y	30469970	rs10485497	T	C	0.1037	0.0103	0.0029	0.00043	692460	30469970	31882167	20	31882167	20	31882167	*	Y	1.6087	3.55172
chr20:31891134:G:A	A	G	0.1014	0.0056	0.0914	0.1107	0.0262	0.0162	0.1052	14.1	12.812	11	0.3058	440683	39106	401577	chr20	31891134	20	20	31891134	31891134	1	1	0.1014	89370.5	0.0193	20	31891134	*	rs7266721	R	30478937	rs7266721	A	G	0.1004	0.0107	0.003	0.00029	692545	30478937	31891134	20	31891134	20	31891134	*	R	1.61728	3.56667
chr20:31893895:T:G	T	G	0.8413	0.0078	0.8283	0.8585	0.0032	0.0132	0.8091	38.6	17.917	11	0.08353	440683	39106	401577	chr20	31893895	20	20	31893895	31893895	1	1	0.1587	139873	0.0302	20	31893895	*	rs11698120	K	30481698	rs11698120	T	G	0.8306	0.0096	0.0023	3.9e-05	675984	30481698	31893895	20	31893895	20	31893895	*	K	0.242424	4.17391
chr20:31906181:C:T	T	C	0.2675	0.0117	0.2459	0.2874	0.0011	0.0109	0.9176	20.2	13.781	11	0.2453	440683	39106	401577	chr20	31906181	20	20	31906181	31906181	1	1	0.2675	235765	0.0415	20	31906181	*	rs1883506	Y	30493984	rs1883506	T	C	0.283	-0.0098	0.0019	3.7e-07	685354	30493984	31906181	20	31906181	20	31906181	*	Y	0.100917	-5.15789
chr20:31916727:A:G	A	G	0.5142	0.0118	0.486	0.5397	0.0115	0.0096	0.2319	27.3	15.14	11	0.1762	440683	39106	401577	chr20	31916727	20	20	31916727	31916727	1	1	0.4858	428168	0.0537	20	31916727	*	rs8121840	R	30504530	rs8121840	A	G	0.4933	0.0085	0.0017	1e-06	684197	30504530	31916727	20	31916727	20	31916727	*	R	1.19792	5
chr20:31918318:A:G	A	G	0.89	0.0052	0.8775	0.9051	-0.01	0.0155	0.5179	0	5.976	11	0.875	440683	39106	401577	chr20	31918318	20	20	31918318	31918318	1	1	0.11	96950.3	0.0276	20	31918318	*	rs17341431	R	30506121	rs17341431	A	G	0.8843	0.0113	0.0028	4.3e-05	687321	30506121	31918318	20	31918318	20	31918318	*	R	-0.645161	4.03571
chr20:31918870:C:A	A	C	0.6225	0.0072	0.5845	0.6435	-0.0049	0.0098	0.619	0	8.483	11	0.6695	440683	39106	401577	chr20	31918870	20	20	31918870	31918870	1	1	0.3775	332716	0.059	20	31918870	*	rs7271152	M	30506673	rs7271152	A	C	0.6329	-0.0066	0.0018	0.00032	629315	30506673	31918870	20	31918870	20	31918870	*	M	-0.5	-3.66667
chr20:31920657:A:C	A	C	0.538	0.0102	0.5144	0.5653	0.0111	0.0097	0.2518	29.7	15.644	11	0.1549	440683	39106	401577	chr20	31920657	20	20	31920657	31920657	1	1	0.462	407191	0.0509	20	31920657	*	rs4911538	M	30508460	rs4911538	A	C	0.52	0.0082	0.0017	2.3e-06	686064	30508460	31920657	20	31920657	20	31920657	*	M	1.14433	4.82353
chr20:31924248:A:G	A	G	0.9052	0.0061	0.897	0.9158	-0.0141	0.0166	0.3953	0	10.532	11	0.4832	440683	39106	401577	chr20	31924248	20	20	31924248	31924248	1	1	0.0948	83553.5	0.0188	20	31924248	*	rs11907654	R	30512051	rs11907654	A	G	0.90745	-0.0111	0.0031	0.00026	691644	30512051	31924248	20	31924248	20	31924248	*	R	-0.849398	-3.58065
chr20:31929243:A:G	A	G	0.5341	0.0096	0.5149	0.5631	0.009	0.0097	0.3537	35.1	16.96	11	0.1091	440683	39106	401577	chr20	31929243	20	20	31929243	31929243	1	1	0.4659	410628	0.0482	20	31929243	*	rs4243978	R	30517046	rs4243978	A	G	0.5235	0.0082	0.0017	2.3e-06	692373	30517046	31929243	20	31929243	20	31929243	*	R	0.927835	4.82353
chr20:32004423:A:T	A	T	0.3698	0.0338	0.2948	0.4598	0.0045	0.0105	0.6699	0	7.776	11	0.7332	440683	39106	401577	chr20	32004423	20	20	32004423	32004423	1	1	0.3698	325929	0.165	20	32004423	*	rs6061087	W	30592226	rs6061087	A	T	0.4159	-0.0079	0.0019	2.5e-05	669023	30592226	32004423	20	32004423	20	32004423	*	W	0.428571	-4.15789
chr20:32064574:A:G	A	G	0.9061	0.0081	0.8932	0.9316	-0.0268	0.0165	0.1047	0	6.466	11	0.8406	440683	39106	401577	chr20	32064574	20	20	32064574	32064574	1	1	0.0939	82760.3	0.0384	20	32064574	*	rs3787367	R	30652377	rs3787367	A	G	0.91178	-0.0108	0.0031	0.00047	685944	30652377	32064574	20	32064574	20	32064574	*	R	-1.62424	-3.48387
chr20:32085033:C:T	T	C	0.2716	0.013	0.2293	0.313	0.0088	0.0108	0.412	33.6	16.577	11	0.121	440683	39106	401577	chr20	32085033	20	20	32085033	32085033	1	1	0.2716	239379	0.0837	20	32085033	*	rs242608	Y	30672836	rs242608	T	C	0.2621	-0.0068	0.0019	0.00045	690009	30672836	32085033	20	32085033	20	32085033	*	Y	0.814815	-3.57895
chr20:32104119:G:A	A	G	0.3912	0.0194	0.3368	0.4429	-0.0116	0.0098	0.2389	58.7	26.647	11	0.005193	440683	39106	401577	chr20	32104119	20	20	32104119	32104119	1	1	0.3912	344790	0.1061	20	32104119	*	rs6061159	R	30691922	rs6061159	A	G	0.4119	-0.0062	0.0018	0.00048	689881	30691922	32104119	20	32104119	20	32104119	*	R	-1.18367	-3.44444
chr20:32107342:T:G	T	G	0.6088	0.019	0.559	0.6539	0.0116	0.0098	0.2391	58.7	26.621	11	0.005241	440683	39106	401577	chr20	32107342	20	20	32107342	32107342	1	1	0.3912	344790	0.0949	20	32107342	*	rs4911543	K	30695145	rs4911543	T	G	0.5878	0.0061	0.0018	0.0005	689810	30695145	32107342	20	32107342	20	32107342	*	K	1.18367	3.38889
chr20:32111829:A:G	A	G	0.8545	0.0041	0.8262	0.8623	0.0063	0.0135	0.6425	2.2	11.25	11	0.4225	440683	39106	401577	chr20	32111829	20	20	32111829	32111829	1	1	0.1455	128239	0.0361	20	32111829	*	rs6058526	R	30699632	rs6058526	A	G	0.8546	-0.0127	0.0025	3.9e-07	691310	30699632	32111829	20	32111829	20	32111829	*	R	0.466667	-5.08
chr20:32123712:A:C	A	C	0.6053	0.0191	0.5547	0.6626	0.0143	0.0098	0.1437	58.6	26.596	11	0.005286	440683	39106	401577	chr20	32123712	20	20	32123712	32123712	1	1	0.3947	347875	0.1079	20	32123712	*	rs4911545	M	30711515	rs4911545	A	C	0.571	0.0063	0.0018	0.00036	691852	30711515	32123712	20	32123712	20	32123712	*	M	1.45918	3.5
chr20:32131259:C:T	T	C	0.3946	0.0193	0.3384	0.4453	-0.0147	0.0098	0.1326	58.9	26.751	11	0.00501	440683	39106	401577	chr20	32131259	20	20	32131259	32131259	1	1	0.3946	347787	0.1069	20	32131259	*	rs2235898	Y	30719062	rs2235898	T	C	0.4139	-0.0062	0.0018	0.0004	691822	30719062	32131259	20	32131259	20	32131259	*	Y	-1.5	-3.44444
chr20:32133547:C:T	T	C	0.3953	0.0191	0.3383	0.4472	-0.0145	0.0098	0.1369	58.8	26.692	11	0.005114	440683	39106	401577	chr20	32133547	20	20	32133547	32133547	1	1	0.3953	348404	0.1089	20	32133547	*	rs2235902	Y	30721350	rs2235902	T	C	0.4153	-0.0063	0.0018	0.00033	691827	30721350	32133547	20	32133547	20	32133547	*	Y	-1.47959	-3.5
chr20:32135121:C:T	T	C	0.1445	0.0047	0.1356	0.1743	-0.0073	0.0135	0.5865	0	10.838	11	0.4569	440683	39106	401577	chr20	32135121	20	20	32135121	32135121	1	1	0.1445	127357	0.0387	20	32135121	*	rs17266770	Y	30722924	rs17266770	T	C	0.1448	0.0126	0.0025	4.6e-07	692131	30722924	32135121	20	32135121	20	32135121	*	Y	-0.540741	5.04
chr20:32140338:T:G	T	G	0.8542	0.0043	0.8248	0.8624	0.006	0.0134	0.6576	1.4	11.159	11	0.4301	440683	39106	401577	chr20	32140338	20	20	32140338	32140338	1	1	0.1458	128503	0.0376	20	32140338	*	rs2281361	K	30728141	rs2281361	T	G	0.855	-0.0125	0.0025	4.7e-07	692021	30728141	32140338	20	32140338	20	32140338	*	K	0.447761	-5
chr20:32140725:G:A	A	G	0.3758	0.0171	0.3209	0.4197	-0.0112	0.01	0.2629	53.1	23.44	11	0.01531	440683	39106	401577	chr20	32140725	20	20	32140725	32140725	1	1	0.3758	331217	0.0988	20	32140725	*	rs2281362	R	30728528	rs2281362	A	G	0.3956	-0.0067	0.0018	0.00028	629585	30728528	32140725	20	32140725	20	32140725	*	R	-1.12	-3.72222
chr20:32143937:T:C	T	C	0.6094	0.0192	0.559	0.6649	0.0143	0.0098	0.1446	57.5	25.877	11	0.006769	440683	39106	401577	chr20	32143937	20	20	32143937	32143937	1	1	0.3906	344262	0.1059	20	32143937	*	rs6061186	Y	30731740	rs6061186	T	C	0.5854	0.0063	0.0018	0.00035	689554	30731740	32143937	20	32143937	20	32143937	*	Y	1.45918	3.5
chr20:32144366:A:G	A	G	0.8544	0.0045	0.8253	0.8635	0.0068	0.0134	0.6154	0	10.814	11	0.459	440683	39106	401577	chr20	32144366	20	20	32144366	32144366	1	1	0.1456	128327	0.0382	20	32144366	*	rs17267078	R	30732169	rs17267078	A	G	0.8552	-0.0125	0.0025	5.3e-07	692320	30732169	32144366	20	32144366	20	32144366	*	R	0.507463	-5
chr20:32145670:A:G	A	G	0.6055	0.0192	0.5548	0.6619	0.0144	0.0098	0.1418	58.5	26.523	11	0.00542	440683	39106	401577	chr20	32145670	20	20	32145670	32145670	1	1	0.3945	347699	0.1071	20	32145670	*	rs4911547	R	30733473	rs4911547	A	G	0.5854	0.0062	0.0018	0.00041	692101	30733473	32145670	20	32145670	20	32145670	*	R	1.46939	3.44444
chr20:32146060:A:G	A	G	0.8542	0.0043	0.8252	0.8625	0.006	0.0134	0.6552	0	10.941	11	0.4482	440683	39106	401577	chr20	32146060	20	20	32146060	32146060	1	1	0.1458	128503	0.0373	20	32146060	*	rs12479832	R	30733863	rs12479832	A	G	0.8551	-0.0125	0.0025	4.8e-07	692231	30733863	32146060	20	32146060	20	32146060	*	R	0.447761	-5
chr20:32147536:G:A	A	G	0.3945	0.0192	0.3381	0.4452	-0.0145	0.0098	0.1392	58.5	26.502	11	0.005462	440683	39106	401577	chr20	32147536	20	20	32147536	32147536	1	1	0.3945	347699	0.1071	20	32147536	*	rs4911548	R	30735339	rs4911548	A	G	0.4146	-0.0062	0.0018	0.00042	692119	30735339	32147536	20	32147536	20	32147536	*	R	-1.47959	-3.44444
chr20:32153861:C:T	T	C	0.1457	0.0043	0.1375	0.1745	-0.0063	0.0134	0.6396	0	11	11	0.4433	440683	39106	401577	chr20	32153861	20	20	32153861	32153861	1	1	0.1457	128415	0.037	20	32153861	*	rs8118061	Y	30741664	rs8118061	T	C	0.1449	0.0125	0.0025	5.7e-07	692220	30741664	32153861	20	32153861	20	32153861	*	Y	-0.470149	5
chr20:32155193:G:T	T	G	0.1232	0.0114	0.1021	0.14	0.0026	0.0148	0.8589	0	5.821	11	0.8851	440683	39106	401577	chr20	32155193	20	20	32155193	32155193	1	1	0.1232	108584	0.0379	20	32155193	*	rs1205843	K	30742996	rs1205843	T	G	0.1395	-0.012	0.0026	2.7e-06	666488	30742996	32155193	20	32155193	20	32155193	*	K	0.175676	-4.61538
chr20:32157466:A:G	A	G	0.8539	0.0047	0.8257	0.8635	0.007	0.0134	0.5999	0	10.806	11	0.4596	440683	39106	401577	chr20	32157466	20	20	32157466	32157466	1	1	0.1461	128768	0.0378	20	32157466	*	rs6061194	R	30745269	rs6061194	A	G	0.8551	-0.0128	0.0023	4.1e-08	795235	30745269	32157466	20	32157466	20	32157466	*	R	0.522388	-5.56522
chr20:32162661:T:C	T	C	0.6055	0.0192	0.5549	0.6619	0.0145	0.0098	0.1382	58.6	26.583	11	0.00531	440683	39106	401577	chr20	32162661	20	20	32162661	32162661	1	1	0.3945	347699	0.107	20	32162661	*	rs6061198	Y	30750464	rs6061198	T	C	0.5854	0.0063	0.0018	0.00031	692010	30750464	32162661	20	32162661	20	32162661	*	Y	1.47959	3.5
chr20:32168811:G:A	A	G	0.3944	0.0192	0.338	0.4452	-0.0149	0.0098	0.1276	58.4	26.452	11	0.005555	440683	39106	401577	chr20	32168811	20	20	32168811	32168811	1	1	0.3944	347611	0.1072	20	32168811	*	rs4589835	R	30756614	rs4589835	A	G	0.4148	-0.0062	0.0018	0.00037	691885	30756614	32168811	20	32168811	20	32168811	*	R	-1.52041	-3.44444
chr20:32170845:G:A	A	G	0.3945	0.0192	0.3379	0.4452	-0.0148	0.0098	0.1294	58.4	26.455	11	0.005551	440683	39106	401577	chr20	32170845	20	20	32170845	32170845	1	1	0.3945	347699	0.1073	20	32170845	*	rs6058541	R	30758648	rs6058541	A	G	0.4148	-0.0062	0.0018	0.00038	691923	30758648	32170845	20	32170845	20	32170845	*	R	-1.5102	-3.44444
chr20:32189533:G:T	T	G	0.1588	0.0046	0.1431	0.1805	-0.008	0.013	0.5371	0	8.551	11	0.6633	440683	39106	401577	chr20	32189533	20	20	32189533	32189533	1	1	0.1588	139961	0.0374	20	32189533	*	rs3813922	K	30777336	rs3813922	T	G	0.1528	0.0143	0.0024	1.9e-09	691233	30777336	32189533	20	32189533	20	32189533	*	K	-0.615385	5.95833
chr20:32194740:C:G	C	G	0.8392	0.0052	0.8193	0.8575	0.0095	0.013	0.4658	0	7.698	11	0.7401	440683	39106	401577	chr20	32194740	20	20	32194740	32194740	1	1	0.1608	141724	0.0382	20	32194740	*	rs1056776	S	30782543	rs1056776	C	G	0.8461	-0.0141	0.0024	2.7e-09	691241	30782543	32194740	20	32194740	20	32194740	*	S	0.730769	-5.875
chr20:32197790:A:T	A	T	0.8413	0.0046	0.8194	0.8575	0.0089	0.013	0.4951	0	8.61	11	0.6578	440683	39106	401577	chr20	32197790	20	20	32197790	32197790	1	1	0.1587	139873	0.0381	20	32197790	*	rs6121381	W	30785593	rs6121381	A	T	0.8469	-0.0147	0.0024	9.4e-10	691119	30785593	32197790	20	32197790	20	32197790	*	W	0.684615	-6.125
chr20:32201259:C:A	A	C	0.1588	0.0046	0.1431	0.1809	-0.0092	0.013	0.4811	0	8.518	11	0.6663	440683	39106	401577	chr20	32201259	20	20	32201259	32201259	1	1	0.1588	139961	0.0378	20	32201259	*	rs733320	M	30789062	rs733320	A	C	0.1539	0.0143	0.0024	2.5e-09	691336	30789062	32201259	20	32201259	20	32201259	*	M	-0.707692	5.95833
chr20:32203375:C:T	T	C	0.3866	0.0203	0.3297	0.4356	-0.0154	0.0098	0.1182	63.3	29.969	11	0.001603	440683	39106	401577	chr20	32203375	20	20	32203375	32203375	1	1	0.3866	340736	0.1059	20	32203375	*	rs3787371	Y	30791178	rs3787371	T	C	0.4098	-0.0063	0.0018	0.00038	689478	30791178	32203375	20	32203375	20	32203375	*	Y	-1.57143	-3.5
chr20:32204037:G:C	C	G	0.1587	0.0046	0.1425	0.1809	-0.0092	0.013	0.4788	0	8.65	11	0.6541	440683	39106	401577	chr20	32204037	20	20	32204037	32204037	1	1	0.1587	139873	0.0384	20	32204037	*	rs3787372	S	30791840	rs3787372	C	G	0.1502	0.0142	0.0024	2.7e-09	691396	30791840	32204037	20	32204037	20	32204037	*	S	-0.707692	5.91667
chr20:32210865:A:G	A	G	0.5993	0.0184	0.553	0.6515	0.014	0.0098	0.154	61.8	28.817	11	0.002424	440683	39106	401577	chr20	32210865	20	20	32210865	32210865	1	1	0.4007	353163	0.0985	20	32210865	*	rs6141636	R	30798668	rs6141636	A	G	0.5831	0.0065	0.0018	0.00024	688254	30798668	32210865	20	32210865	20	32210865	*	R	1.42857	3.61111
chr20:32221413:G:A	A	G	0.1587	0.0045	0.1431	0.1804	-0.009	0.013	0.4895	0	8.867	11	0.6342	440683	39106	401577	chr20	32221413	20	20	32221413	32221413	1	1	0.1587	139873	0.0373	20	32221413	*	rs3803989	R	30809216	rs3803989	A	G	0.1534	0.0142	0.0024	3.3e-09	691535	30809216	32221413	20	32221413	20	32221413	*	R	-0.692308	5.91667
chr20:32225986:C:T	T	C	0.1587	0.0045	0.1431	0.1804	-0.0087	0.013	0.5054	0	8.809	11	0.6396	440683	39106	401577	chr20	32225986	20	20	32225986	32225986	1	1	0.1587	139873	0.0373	20	32225986	*	rs6119778	Y	30813789	rs6119778	T	C	0.1534	0.0142	0.0024	2.1e-09	691746	30813789	32225986	20	32225986	20	32225986	*	Y	-0.669231	5.91667
chr20:32233888:A:G	A	G	0.8368	0.006	0.8177	0.8548	0.011	0.0129	0.3942	0	9.977	11	0.5325	440683	39106	401577	chr20	32233888	20	20	32233888	32233888	1	1	0.1632	143839	0.0371	20	32233888	*	rs1884866	R	30821691	rs1884866	A	G	0.8438	-0.0136	0.0024	7.7e-09	692610	30821691	32233888	20	32233888	20	32233888	*	R	0.852713	-5.66667
chr20:32239479:G:A	A	G	0.1608	0.0046	0.145	0.1831	-0.0093	0.0129	0.4741	0	7.645	11	0.7447	440683	39106	401577	chr20	32239479	20	20	32239479	32239479	1	1	0.1608	141724	0.0381	20	32239479	*	rs6119786	R	30827282	rs6119786	A	G	0.1563	0.0139	0.0024	7.5e-09	689833	30827282	32239479	20	32239479	20	32239479	*	R	-0.72093	5.79167
chr20:32244630:G:C	C	G	0.1583	0.0046	0.1418	0.1809	-0.0087	0.013	0.5062	0	8.522	11	0.6659	440683	39106	401577	chr20	32244630	20	20	32244630	32244630	1	1	0.1583	139520	0.0391	20	32244630	*	rs6087845	S	30832433	rs6087845	C	G	0.1532	0.0142	0.0024	3.1e-09	692134	30832433	32244630	20	32244630	20	32244630	*	S	-0.669231	5.91667
chr20:32256733:G:A	A	G	0.3913	0.0182	0.3367	0.439	-0.0172	0.0098	0.07857	61.5	28.535	11	0.002679	440683	39106	401577	chr20	32256733	20	20	32256733	32256733	1	1	0.3913	344879	0.1023	20	32256733	*	rs4911087	R	30844536	rs4911087	A	G	0.4123	-0.0067	0.0018	0.00013	689497	30844536	32256733	20	32256733	20	32256733	*	R	-1.7551	-3.72222
chr20:32262445:C:T	T	C	0.3871	0.02	0.3292	0.4361	-0.0156	0.0098	0.1111	62.6	29.429	11	0.001947	440683	39106	401577	chr20	32262445	20	20	32262445	32262445	1	1	0.3871	341177	0.1069	20	32262445	*	rs2377473	Y	30850248	rs2377473	T	C	0.408	-0.0062	0.0018	0.00043	691230	30850248	32262445	20	32262445	20	32262445	*	Y	-1.59184	-3.44444
chr20:32273988:T:G	T	G	0.6287	0.0188	0.5854	0.6811	0.0124	0.0099	0.2108	59.5	27.186	11	0.004307	440683	39106	401577	chr20	32273988	20	20	32273988	32273988	1	1	0.3713	327251	0.0957	20	32273988	*	rs4911088	K	30861791	rs4911088	T	G	0.6065	0.0068	0.0018	0.00012	690134	30861791	32273988	20	32273988	20	32273988	*	K	1.25253	3.77778
chr20:32276476:C:G	C	G	0.1543	0.011	0.1284	0.1719	0.0108	0.0139	0.4359	0	8.418	11	0.6754	440683	39106	401577	chr20	32276476	20	20	32276476	32276476	1	1	0.1543	135995	0.0435	20	32276476	*	rs6058613	S	30864279	rs6058613	C	G	0.1555	-0.0103	0.0025	2.6e-05	657509	30864279	32276476	20	32276476	20	32276476	*	S	0.776978	-4.12
chr20:32282730:G:T	T	G	0.1808	0.0059	0.1659	0.1999	-0.01	0.0124	0.4196	3.9	11.447	11	0.4066	440683	39106	401577	chr20	32282730	20	20	32282730	32282730	1	1	0.1808	159351	0.034	20	32282730	*	rs6087862	K	30870533	rs6087862	T	G	0.1725	0.0127	0.0023	2.5e-08	691809	30870533	32282730	20	32282730	20	32282730	*	K	-0.806452	5.52174
chr20:32284466:T:C	T	C	0.6291	0.0186	0.587	0.6809	0.0121	0.0099	0.2224	58	26.176	11	0.00611	440683	39106	401577	chr20	32284466	20	20	32284466	32284466	1	1	0.3709	326899	0.0939	20	32284466	*	rs6141659	Y	30872269	rs6141659	T	C	0.6066	0.0068	0.0018	0.00013	691110	30872269	32284466	20	32284466	20	32284466	*	Y	1.22222	3.77778
chr20:32289514:A:G	A	G	0.6296	0.0186	0.5871	0.681	0.0117	0.0099	0.2385	57.5	25.875	11	0.006773	440683	39106	401577	chr20	32289514	20	20	32289514	32289514	1	1	0.3704	326458	0.0939	20	32289514	*	rs6141282	R	30877317	rs6141282	A	G	0.6068	0.0068	0.0018	0.00014	691113	30877317	32289514	20	32289514	20	32289514	*	R	1.18182	3.77778
chr20:32290028:G:A	A	G	0.048	0.0032	0.0408	0.057	-0.0188	0.023	0.4136	0	3.981	11	0.9705	440683	39106	401577	chr20	32290028	20	20	32290028	32290028	1	1	0.048	42305.6	0.0162	20	32290028	*	rs12480531	R	30877831	rs12480531	A	G	0.05127	0.0169	0.0044	0.00012	680411	30877831	32290028	20	32290028	20	32290028	*	R	-0.817391	3.84091
chr20:32294357:G:A	A	G	0.3701	0.0187	0.3187	0.4126	-0.0113	0.0099	0.2526	58.2	26.307	11	0.00584	440683	39106	401577	chr20	32294357	20	20	32294357	32294357	1	1	0.3701	326194	0.0939	20	32294357	*	rs6141662	R	30882160	rs6141662	A	G	0.3923	-0.0067	0.0018	0.00016	690743	30882160	32294357	20	32294357	20	32294357	*	R	-1.14141	-3.72222
chr20:32304631:A:G	A	G	0.6271	0.0186	0.5872	0.6748	0.0116	0.0098	0.2403	58.3	26.356	11	0.005743	440683	39106	401577	chr20	32304631	20	20	32304631	32304631	1	1	0.3729	328661	0.0876	20	32304631	*	rs6141285	R	30892434	rs6141285	A	G	0.6063	0.0067	0.0018	0.00015	691064	30892434	32304631	20	32304631	20	32304631	*	R	1.18367	3.72222
chr20:32314976:A:C	A	C	0.629	0.0183	0.5858	0.6782	0.011	0.0099	0.2672	57.8	26.047	11	0.006387	440683	39106	401577	chr20	32314976	20	20	32314976	32314976	1	1	0.371	326987	0.0924	20	32314976	*	rs6141670	M	30902779	rs6141670	A	C	0.607	0.0067	0.0018	0.00016	690896	30902779	32314976	20	32314976	20	32314976	*	M	1.11111	3.72222
chr20:32316974:G:A	A	G	0.1809	0.006	0.1652	0.2002	-0.0098	0.0124	0.4272	0	10.95	11	0.4475	440683	39106	401577	chr20	32316974	20	20	32316974	32316974	1	1	0.1809	159439	0.035	20	32316974	*	rs2145245	R	30904777	rs2145245	A	G	0.1764	0.0124	0.0023	1.3e-07	637412	30904777	32316974	20	32316974	20	32316974	*	R	-0.790323	5.3913
chr20:32326149:G:A	A	G	0.3692	0.0182	0.3189	0.4114	-0.0116	0.0099	0.2413	56.7	25.411	11	0.007934	440683	39106	401577	chr20	32326149	20	20	32326149	32326149	1	1	0.3692	325400	0.0925	20	32326149	*	rs2024952	R	30913952	rs2024952	A	G	0.3921	-0.0067	0.0018	0.00015	691141	30913952	32326149	20	32326149	20	32326149	*	R	-1.17172	-3.72222
chr20:32326903:C:T	T	C	0.3691	0.0182	0.3189	0.4115	-0.0116	0.0099	0.2417	56.7	25.379	11	0.008019	440683	39106	401577	chr20	32326903	20	20	32326903	32326903	1	1	0.3691	325312	0.0926	20	32326903	*	rs3746606	H	30914706	rs3746606	T	C	0.3921	-0.0066	0.0018	0.0003	636785	30914706	32326903	20	32326903	20	32326903	*	H	-1.17172	-3.66667
chr20:32327658:T:C	T	C	0.8251	0.0041	0.8014	0.8362	0.0098	0.0125	0.4324	0	10.939	11	0.4484	440683	39106	401577	chr20	32327658	20	20	32327658	32327658	1	1	0.1749	154151	0.0348	20	32327658	*	rs1129012	N	30915461	rs1129012	T	C	0.8286	-0.0131	0.0023	1e-08	691133	30915461	32327658	20	32327658	20	32327658	*	N	0.784	-5.69565
chr20:32330729:C:T	T	C	0.368	0.019	0.3237	0.411	-0.0115	0.0099	0.248	55.2	24.578	11	0.0105	440683	39106	401577	chr20	32330729	20	20	32330729	32330729	1	1	0.368	324343	0.0873	20	32330729	*	rs1028563	Y	30918532	rs1028563	T	C	0.3921	-0.0068	0.0018	0.00014	690498	30918532	32330729	20	32330729	20	32330729	*	Y	-1.16162	-3.77778
chr20:32331380:A:G	A	G	0.8188	0.0061	0.799	0.8341	0.0096	0.0123	0.4347	0	10.937	11	0.4485	440683	39106	401577	chr20	32331380	20	20	32331380	32331380	1	1	0.1812	159704	0.0351	20	32331380	*	rs1029116	R	30919183	rs1029116	A	G	0.8258	-0.0126	0.0023	2.8e-08	691456	30919183	32331380	20	32331380	20	32331380	*	R	0.780488	-5.47826
chr20:32333144:A:C	A	C	0.6302	0.0187	0.5861	0.681	0.0125	0.0099	0.2085	57.9	26.132	11	0.006203	440683	39106	401577	chr20	32333144	20	20	32333144	32333144	1	1	0.3698	325929	0.0949	20	32333144	*	rs2151437	M	30920947	rs2151437	A	C	0.6077	0.0068	0.0018	0.00012	691235	30920947	32333144	20	32333144	20	32333144	*	M	1.26263	3.77778
chr20:32334043:A:G	A	G	0.8246	0.0044	0.8019	0.8362	0.0098	0.0125	0.4332	0	10.884	11	0.4531	440683	39106	401577	chr20	32334043	20	20	32334043	32334043	1	1	0.1754	154592	0.0343	20	32334043	*	rs3813921	R	30921846	rs3813921	A	G	0.8306	-0.0134	0.0023	5.2e-09	691858	30921846	32334043	20	32334043	20	32334043	*	R	0.784	-5.82609
chr20:32334595:C:T	T	C	0.3691	0.0182	0.3187	0.4113	-0.0116	0.0099	0.2413	56.3	25.16	11	0.008637	440683	39106	401577	chr20	32334595	20	20	32334595	32334595	1	1	0.3691	325312	0.0926	20	32334595	*	rs14353	Y	30922398	rs14353	T	C	0.392	-0.0067	0.0018	0.00018	690313	30922398	32334595	20	32334595	20	32334595	*	Y	-1.17172	-3.72222
chr20:32334596:G:A	A	G	0.1338	0.0062	0.1125	0.1588	-0.008	0.014	0.5673	5.5	11.646	11	0.3908	440683	39106	401577	chr20	32334596	20	20	32334596	32334596	1	1	0.1338	117927	0.0463	20	32334596	*	rs13111	R	30922399	rs13111	A	G	0.1318	0.0138	0.0025	6.7e-08	684898	30922399	32334596	20	32334596	20	32334596	*	R	-0.571429	5.52
chr20:32351702:C:T	T	C	0.8169	0.0075	0.7979	0.8309	0.0098	0.0126	0.4376	0	10.775	11	0.4623	440683	39106	401577	chr20	32351702	20	20	32351702	32351702	1	1	0.1831	161378	0.033	20	32351702	*	rs2424873	Y	30939505	rs2424873	T	C	0.8307	-0.0133	0.0023	7.2e-09	691748	30939505	32351702	20	32351702	20	32351702	*	Y	0.777778	-5.78261
chr20:32354795:A:G	A	G	0.6312	0.0182	0.5885	0.6747	0.012	0.01	0.2286	57.2	25.707	11	0.007174	440683	39106	401577	chr20	32354795	20	20	32354795	32354795	1	1	0.3688	325048	0.0862	20	32354795	*	rs1412997	R	30942598	rs1412997	A	G	0.608	0.0068	0.0018	0.00012	689656	30942598	32354795	20	32354795	20	32354795	*	R	1.2	3.77778
chr20:32355017:G:T	T	G	0.3687	0.0182	0.319	0.4114	-0.012	0.01	0.2298	57.1	25.634	11	0.007354	440683	39106	401577	chr20	32355017	20	20	32355017	32355017	1	1	0.3687	324960	0.0924	20	32355017	*	rs1412998	K	30942820	rs1412998	T	G	0.3922	-0.0067	0.0018	0.00023	637248	30942820	32355017	20	32355017	20	32355017	*	K	-1.2	-3.72222
chr20:32360478:A:G	A	G	0.6311	0.0182	0.5877	0.6739	0.0109	0.01	0.2723	56.3	25.186	11	0.008561	440683	39106	401577	chr20	32360478	20	20	32360478	32360478	1	1	0.3689	325136	0.0862	20	32360478	*	rs2208131	R	30948281	rs2208131	A	G	0.608	0.0068	0.0018	0.00013	692263	30948281	32360478	20	32360478	20	32360478	*	R	1.09	3.77778
chr20:32365359:T:C	T	C	0.6307	0.018	0.5877	0.6802	0.0109	0.0099	0.275	56.4	25.249	11	0.008382	440683	39106	401577	chr20	32365359	20	20	32365359	32365359	1	1	0.3693	325488	0.0925	20	32365359	*	rs6141294	Y	30953162	rs6141294	T	C	0.608	0.0068	0.0018	0.00011	692378	30953162	32365359	20	32365359	20	32365359	*	Y	1.10101	3.77778
chr20:32366492:A:G	A	G	0.6312	0.0182	0.5878	0.6802	0.0109	0.01	0.2741	56.3	25.188	11	0.008555	440683	39106	401577	chr20	32366492	20	20	32366492	32366492	1	1	0.3688	325048	0.0924	20	32366492	*	rs2295454	R	30954295	rs2295454	A	G	0.608	0.0068	0.0018	0.00012	692446	30954295	32366492	20	32366492	20	32366492	*	R	1.09	3.77778
chr20:32368199:C:T	T	C	0.3685	0.0182	0.3198	0.4122	-0.0109	0.01	0.2725	56.5	25.269	11	0.008324	440683	39106	401577	chr20	32368199	20	20	32368199	32368199	1	1	0.3685	324783	0.0924	20	32368199	*	rs6141295	Y	30956002	rs6141295	T	C	0.392	-0.0067	0.0018	0.00016	692157	30956002	32368199	20	32368199	20	32368199	*	Y	-1.09	-3.72222
chr20:32373397:T:C	T	C	0.1815	0.008	0.169	0.2	-0.0095	0.0126	0.4499	0	10.748	11	0.4646	440683	39106	401577	chr20	32373397	20	20	32373397	32373397	1	1	0.1815	159968	0.031	20	32373397	*	rs4911222	Y	30961200	rs4911222	T	C	0.1694	0.0133	0.0023	6.7e-09	691925	30961200	32373397	20	32373397	20	32373397	*	Y	-0.753968	5.78261
chr20:32373538:G:A	A	G	0.3689	0.0179	0.3193	0.4123	-0.011	0.01	0.2694	56.2	25.098	11	0.00882	440683	39106	401577	chr20	32373538	20	20	32373538	32373538	1	1	0.3689	325136	0.093	20	32373538	*	rs4911223	R	30961341	rs4911223	A	G	0.392	-0.0066	0.0018	0.00021	686333	30961341	32373538	20	32373538	20	32373538	*	R	-1.1	-3.66667
chr20:32378588:G:C	C	G	0.3684	0.0182	0.3193	0.4122	-0.0117	0.01	0.2423	56.9	25.509	11	0.007673	440683	39106	401577	chr20	32378588	20	20	32378588	32378588	1	1	0.3684	324695	0.0929	20	32378588	*	rs6057567	S	30966391	rs6057567	C	G	0.392	-0.0067	0.0018	0.00015	692113	30966391	32378588	20	32378588	20	32378588	*	S	-1.17	-3.72222
chr20:32385371:A:T	A	T	0.1475	0.0092	0.1244	0.1743	-0.0077	0.0138	0.5769	0	10.901	11	0.4516	440683	39106	401577	chr20	32385371	20	20	32385371	32385371	1	1	0.1475	130001	0.0499	20	32385371	*	rs4911226	W	30973174	rs4911226	A	T	0.1338	0.0144	0.0025	1.6e-08	691607	30973174	32385371	20	32385371	20	32385371	*	W	-0.557971	5.76
chr20:32396436:G:T	T	G	0.3687	0.0184	0.3187	0.4123	-0.0119	0.01	0.2348	57	25.571	11	0.007515	440683	39106	401577	chr20	32396436	20	20	32396436	32396436	1	1	0.3687	324960	0.0936	20	32396436	*	rs6141302	K	30984239	rs6141302	T	G	0.392	-0.0068	0.0018	0.00014	691893	30984239	32396436	20	32396436	20	32396436	*	K	-1.19	-3.77778
chr20:32426173:C:T	T	C	0.3691	0.018	0.328	0.4141	-0.0115	0.01	0.2527	56.9	25.539	11	0.007596	440683	39106	401577	chr20	32426173	20	20	32426173	32426173	1	1	0.3691	325312	0.0861	20	32426173	*	rs4911229	Y	31013976	rs4911229	T	C	0.3933	-0.0066	0.0018	0.00021	691446	31013976	32426173	20	32426173	20	32426173	*	Y	-1.15	-3.66667
chr20:32428511:A:G	A	G	0.632	0.0186	0.5869	0.6817	0.0107	0.01	0.2873	56.8	25.484	11	0.007738	440683	39106	401577	chr20	32428511	20	20	32428511	32428511	1	1	0.368	324343	0.0948	20	32428511	*	rs3818190	D	31016314	rs3818190	A	G	0.6087	0.0065	0.0018	0.00038	637565	31016314	32428511	20	32428511	20	32428511	*	D	1.07	3.61111
chr20:32431221:C:T	T	C	0.8183	0.0092	0.8014	0.8329	0.0115	0.0126	0.3616	4.9	11.562	11	0.3974	440683	39106	401577	chr20	32431221	20	20	32431221	32431221	1	1	0.1817	160144	0.0315	20	32431221	*	rs2295765	Y	31019024	rs2295765	T	C	0.8295	-0.0129	0.0023	1.6e-08	692543	31019024	32431221	20	32431221	20	32431221	*	Y	0.912698	-5.6087
chr20:32431922:T:C	T	C	0.6322	0.0186	0.587	0.6762	0.0107	0.01	0.2854	57.1	25.635	11	0.007352	440683	39106	401577	chr20	32431922	20	20	32431922	32431922	1	1	0.3678	324166	0.0892	20	32431922	*	rs6141720	Y	31019725	rs6141720	T	C	0.6086	0.0065	0.0018	0.00027	691769	31019725	32431922	20	32431922	20	32431922	*	Y	1.07	3.61111
chr20:32432426:C:T	T	C	0.3676	0.0186	0.3179	0.413	-0.0108	0.01	0.2809	56.8	25.47	11	0.007777	440683	39106	401577	chr20	32432426	20	20	32432426	32432426	1	1	0.3676	323990	0.0951	20	32432426	*	rs1885292	Y	31020229	rs1885292	T	C	0.3914	-0.0066	0.0018	0.00022	691762	31020229	32432426	20	32432426	20	32432426	*	Y	-1.08	-3.66667
chr20:32437360:A:G	A	G	0.6491	0.0188	0.5926	0.6952	0.0114	0.0101	0.2593	52.6	23.195	11	0.01659	440683	39106	401577	chr20	32437360	20	20	32437360	32437360	1	1	0.3509	309271	0.1026	20	32437360	*	rs2295764	R	31025163	rs2295764	A	G	0.6254	0.0065	0.0018	0.00031	692221	31025163	32437360	20	32437360	20	32437360	*	R	1.12871	3.61111
chr20:32440324:G:A	A	G	0.3643	0.0194	0.3213	0.4115	-0.0102	0.0101	0.3111	57	25.606	11	0.007424	440683	39106	401577	chr20	32440324	20	20	32440324	32440324	1	1	0.3643	321082	0.0902	20	32440324	*	rs6141721	R	31028127	rs6141721	A	G	0.3906	-0.0067	0.0018	0.00019	686238	31028127	32440324	20	32440324	20	32440324	*	R	-1.0099	-3.72222
chr20:32442766:G:A	A	G	0.3661	0.0198	0.3166	0.4124	-0.0113	0.0101	0.2619	57.5	25.906	11	0.006701	440683	39106	401577	chr20	32442766	20	20	32442766	32442766	1	1	0.3661	322668	0.0958	20	32442766	*	rs1467479	R	31030569	rs1467479	A	G	0.3899	-0.0064	0.0018	0.00029	685198	31030569	32442766	20	32442766	20	32442766	*	R	-1.11881	-3.55556
chr20:32445771:G:A	A	G	0.366	0.0199	0.3165	0.4132	-0.0102	0.0101	0.3093	56.4	25.201	11	0.00852	440683	39106	401577	chr20	32445771	20	20	32445771	32445771	1	1	0.366	322580	0.0967	20	32445771	*	rs3746611	R	31033574	rs3746611	A	G	0.3898	-0.0068	0.0018	0.00012	689309	31033574	32445771	20	32445771	20	32445771	*	R	-1.0099	-3.77778
chr20:32447326:A:G	A	G	0.8198	0.0054	0.7992	0.8346	0.0113	0.0125	0.3682	11.2	12.382	11	0.3356	440683	39106	401577	chr20	32447326	20	20	32447326	32447326	1	1	0.1802	158822	0.0354	20	32447326	*	rs1737887	R	31035129	rs1737887	A	G	0.8259	-0.0126	0.0023	5.2e-08	687168	31035129	32447326	20	32447326	20	32447326	*	R	0.904	-5.47826
chr20:32448133:G:C	C	G	0.3652	0.0209	0.3153	0.4119	-0.0083	0.0101	0.4125	58.8	26.691	11	0.005115	440683	39106	401577	chr20	32448133	20	20	32448133	32448133	1	1	0.3652	321875	0.0966	20	32448133	*	rs3746612	S	31035936	rs3746612	C	G	0.389	-0.0065	0.0018	0.00025	683927	31035936	32448133	20	32448133	20	32448133	*	S	-0.821782	-3.61111
chr20:32454792:G:T	T	G	0.219	0.0034	0.2117	0.2236	-0.0105	0.0118	0.3731	12.5	12.569	11	0.3224	440683	39106	401577	chr20	32454792	20	20	32454792	32454792	1	1	0.219	193019	0.0119	20	32454792	*	rs1737890	D	31042595	rs1737890	T	G	0.2101	0.0109	0.0022	5.3e-07	677813	31042595	32454792	20	32454792	20	32454792	*	D	-0.889831	4.95455
chr20:32815620:A:G	A	G	0.9133	0.0108	0.8983	0.9319	0.0111	0.0174	0.524	0	4.879	11	0.9369	440683	39106	401577	chr20	32815620	20	20	32815620	32815620	1	1	0.0867	76414.4	0.0336	20	32815620	*	rs242542	V	31403426	rs242542	A	G	0.90581	0.0118	0.003	6e-05	680105	31403426	32815620	20	32815620	20	32815620	*	V	0.637931	3.93333
chr20:32820995:C:T	T	C	0.2674	0.0237	0.2265	0.3076	-0.0216	0.0108	0.04546	0	9.857	11	0.5433	440683	39106	401577	chr20	32820995	20	20	32820995	32820995	1	1	0.2674	235677	0.0811	20	32820995	*	rs242550	Y	31408801	rs242550	T	C	0.2842	-0.007	0.0019	0.00021	692307	31408801	32820995	20	32820995	20	32820995	*	Y	-2	-3.68421
chr20:32830490:A:G	A	G	0.732	0.0238	0.6916	0.7708	0.0215	0.0108	0.04621	0	9.635	11	0.5635	440683	39106	401577	chr20	32830490	20	20	32830490	32830490	1	1	0.268	236206	0.0792	20	32830490	*	rs20654	R	31418296	rs20654	A	G	0.7157	0.0072	0.0019	0.00014	692381	31418296	32830490	20	32830490	20	32830490	*	R	1.99074	3.78947
chr20:32841683:G:T	T	G	0.2675	0.0236	0.2286	0.307	-0.021	0.0108	0.05158	0	9.617	11	0.5651	440683	39106	401577	chr20	32841683	20	20	32841683	32841683	1	1	0.2675	235765	0.0784	20	32841683	*	rs402951	K	31429489	rs402951	T	G	0.2799	-0.0071	0.0019	0.00017	692313	31429489	32841683	20	32841683	20	32841683	*	K	-1.94444	-3.73684
chr20:32855017:A:G	A	G	0.7317	0.0232	0.6928	0.7695	0.0221	0.0108	0.04073	0	9.679	11	0.5595	440683	39106	401577	chr20	32855017	20	20	32855017	32855017	1	1	0.2683	236470	0.0767	20	32855017	*	rs242529	D	31442823	rs242529	A	G	0.7135	0.0071	0.0019	0.00016	691806	31442823	32855017	20	32855017	20	32855017	*	D	2.0463	3.73684
chr20:32855088:A:G	A	G	0.7322	0.0234	0.6927	0.7706	0.0218	0.0108	0.04318	0	9.764	11	0.5517	440683	39106	401577	chr20	32855088	20	20	32855088	32855088	1	1	0.2678	236030	0.0779	20	32855088	*	rs242530	R	31442894	rs242530	A	G	0.7135	0.0071	0.0019	0.00017	691813	31442894	32855088	20	32855088	20	32855088	*	R	2.01852	3.73684
chr20:32855120:A:G	A	G	0.7323	0.0234	0.6927	0.7705	0.022	0.0108	0.04154	0	9.895	11	0.5399	440683	39106	401577	chr20	32855120	20	20	32855120	32855120	1	1	0.2677	235942	0.0778	20	32855120	*	rs183603	R	31442926	rs183603	A	G	0.7119	0.0071	0.0019	0.00016	691809	31442926	32855120	20	32855120	20	32855120	*	R	2.03704	3.73684
chr20:32862858:G:C	C	G	0.7332	0.0216	0.6951	0.7696	0.0214	0.0109	0.04956	0	9.703	11	0.5573	440683	39106	401577	chr20	32862858	20	20	32862858	32862858	1	1	0.2668	235148	0.0745	20	32862858	*	rs6058916	S	31450664	rs6058916	C	G	0.7233	0.0073	0.0019	0.00014	679421	31450664	32862858	20	32862858	20	32862858	*	S	1.9633	3.84211
chr20:32881685:A:G	A	G	0.0972	0.013	0.0723	0.1157	-0.021	0.017	0.2151	0	7.539	11	0.7539	440683	39106	401577	chr20	32881685	20	20	32881685	32881685	1	1	0.0972	85668.8	0.0434	20	32881685	*	rs4911270	D	31469491	rs4911270	A	G	0.1084	-0.012	0.0027	1.2e-05	785585	31469491	32881685	20	32881685	20	32881685	*	D	-1.23529	-4.44444
chr20:33005210:A:G	A	G	0.3955	0.0189	0.3686	0.4271	-0.0204	0.0097	0.03636	24.3	14.537	11	0.2047	440683	39106	401577	chr20	33005210	20	20	33005210	33005210	1	1	0.3955	348580	0.0585	20	33005210	*	rs1543572	R	31593016	rs1543572	A	G	0.4077	-0.0063	0.0018	0.00033	685088	31593016	33005210	20	33005210	20	33005210	*	R	-2.10309	-3.5
chr20:33028462:C:T	T	C	0.1339	0.0093	0.1107	0.1507	0.0024	0.0141	0.8658	21.6	14.037	11	0.2309	440683	39106	401577	chr20	33028462	20	20	33028462	33028462	1	1	0.1339	118015	0.04	20	33028462	*	rs6059023	Y	31616268	rs6059023	T	C	0.1362	-0.0088	0.0025	0.00036	683617	31616268	33028462	20	33028462	20	33028462	*	Y	0.170213	-3.52
chr20:33043165:C:T	T	C	0.1339	0.0098	0.1081	0.1503	0.0036	0.014	0.7973	17.5	13.337	11	0.2718	440683	39106	401577	chr20	33043165	20	20	33043165	33043165	1	1	0.1339	118015	0.0422	20	33043165	*	rs411001	Y	31630971	rs411001	T	C	0.1372	-0.0086	0.0024	0.00046	692221	31630971	33043165	20	33043165	20	33043165	*	Y	0.257143	-3.58333
chr20:33061050:G:A	A	G	0.0551	0.0116	0.0293	0.0701	-0.0034	0.0216	0.8739	0	6.539	11	0.8351	440683	39106	401577	chr20	33061050	20	20	33061050	33061050	1	1	0.0551	48563.3	0.0408	20	33061050	*	rs221981	R	31648856	rs221981	A	G	0.06004	-0.0146	0.0036	3.9e-05	675661	31648856	33061050	20	33061050	20	33061050	*	R	-0.157407	-4.05556
chr20:33064790:C:T	T	C	0.1387	0.0092	0.1127	0.1558	0.0058	0.0137	0.672	9.9	12.208	11	0.3482	440683	39106	401577	chr20	33064790	20	20	33064790	33064790	1	1	0.1387	122245	0.0431	20	33064790	*	rs2093066	Y	31652596	rs2093066	T	C	0.1407	-0.0085	0.0024	0.00042	692539	31652596	33064790	20	33064790	20	33064790	*	Y	0.423358	-3.54167
chr20:33066287:C:T	T	C	0.1375	0.0097	0.1121	0.1558	0.0061	0.0138	0.6613	9.4	12.136	11	0.3535	440683	39106	401577	chr20	33066287	20	20	33066287	33066287	1	1	0.1375	121188	0.0437	20	33066287	*	rs729865	Y	31654093	rs729865	T	C	0.1401	-0.0085	0.0024	0.00045	692186	31654093	33066287	20	33066287	20	33066287	*	Y	0.442029	-3.54167
chr20:33066338:G:A	A	G	0.1376	0.0097	0.1125	0.1562	0.0058	0.0138	0.674	9.8	12.2	11	0.3488	440683	39106	401577	chr20	33066338	20	20	33066338	33066338	1	1	0.1376	121276	0.0437	20	33066338	*	rs743176	R	31654144	rs743176	A	G	0.1403	-0.0085	0.0024	0.00046	691925	31654144	33066338	20	33066338	20	33066338	*	R	0.42029	-3.54167
chr20:33202571:G:A	A	G	0.109	0.0212	0.0693	0.1384	0.022	0.0156	0.1582	0	7.093	11	0.7915	440683	39106	401577	chr20	33202571	20	20	33202571	33202571	1	1	0.109	96068.9	0.0691	20	33202571	*	rs17396317	R	31790377	rs17396317	A	G	0.1216	-0.0116	0.0025	2.4e-06	791922	31790377	33202571	20	33202571	20	33202571	*	R	1.41026	-4.64
chr20:33218782:T:C	T	C	0.9214	0.0171	0.9003	0.9515	-0.0164	0.0179	0.3584	0	4.449	11	0.9549	440683	39106	401577	chr20	33218782	20	20	33218782	33218782	1	1	0.0786	69275.4	0.0512	20	33218782	*	rs17305657	Y	31806588	rs17305657	T	C	0.90949	0.0114	0.0029	9.3e-05	687703	31806588	33218782	20	33218782	20	33218782	*	Y	-0.916201	3.93103
chr20:33441633:T:C	T	C	0.0717	0.0139	0.0462	0.0932	-0.0065	0.0205	0.752	0	8.02	10	0.6269	439739	38837	400902	chr20	33441633	20	20	33441633	33441633	0.993121	0.998319	0.0717	63058.6	0.047	20	33441633	*	rs293721	B	32029439	rs293721	T	C	0.07326	-0.0109	0.0031	0.00041	677386	32029439	33441633	20	33441633	20	33441633	*	B	-0.317073	-3.51613
chr20:33897844:C:A	A	C	0.7216	0.0102	0.6834	0.741	-0.0096	0.0107	0.3717	33.4	16.507	11	0.1233	440683	39106	401577	chr20	33897844	20	20	33897844	33897844	1	1	0.2784	245372	0.0576	20	33897844	*	rs2050210	M	32485650	rs2050210	A	C	0.7277	0.0086	0.002	2.2e-05	675851	32485650	33897844	20	33897844	20	33897844	*	M	-0.897196	4.3
chr20:33925893:A:G	A	G	0.4482	0.0219	0.4019	0.4843	0.0039	0.0097	0.69	32.1	16.195	11	0.1341	440683	39106	401577	chr20	33925893	20	20	33925893	33925893	1	1	0.4482	395028	0.0824	20	33925893	*	rs6120436	R	32513699	rs6120436	A	G	0.4677	-0.0095	0.0017	3.9e-08	685962	32513699	33925893	20	33925893	20	33925893	*	R	0.402062	-5.58824
chr20:33926255:C:T	T	C	0.6017	0.0175	0.5589	0.6388	-0.0049	0.0098	0.6212	20.6	13.854	11	0.2412	440683	39106	401577	chr20	33926255	20	20	33926255	33926255	1	1	0.3983	351048	0.0799	20	33926255	*	rs6142046	Y	32514061	rs6142046	T	C	0.5893	0.0132	0.0018	7.1e-14	686997	32514061	33926255	20	33926255	20	33926255	*	Y	-0.5	7.33333
chr20:33926286:T:A	A	T	0.6809	0.0207	0.6463	0.7183	-0.0053	0.0104	0.6073	7.6	11.9	11	0.3712	440683	39106	401577	chr20	33926286	20	20	33926286	33926286	1	1	0.3191	281244	0.072	20	33926286	*	rs6059554	W	32514092	rs6059554	A	T	0.6586	0.0108	0.0018	3.1e-09	687818	32514092	33926286	20	33926286	20	33926286	*	W	-0.509615	6
chr20:33926580:C:T	T	C	0.552	0.0217	0.5157	0.5976	-0.0045	0.0097	0.6422	30.7	15.872	11	0.146	440683	39106	401577	chr20	33926580	20	20	33926580	33926580	1	1	0.448	394852	0.0819	20	33926580	*	rs6142047	Y	32514386	rs6142047	T	C	0.5323	0.0095	0.0017	4.2e-08	686599	32514386	33926580	20	33926580	20	33926580	*	Y	-0.463918	5.58824
chr20:33928511:G:A	A	G	0.5515	0.0218	0.5155	0.5975	-0.004	0.0097	0.683	31.2	15.994	11	0.1414	440683	39106	401577	chr20	33928511	20	20	33928511	33928511	1	1	0.4485	395293	0.082	20	33928511	*	rs4911377	R	32516317	rs4911377	A	G	0.5326	0.0096	0.0017	3e-08	686674	32516317	33928511	20	33928511	20	33928511	*	R	-0.412371	5.64706
chr20:33929779:G:A	A	G	0.6803	0.0208	0.6464	0.7176	-0.005	0.0103	0.6259	10.2	12.247	11	0.3453	440683	39106	401577	chr20	33929779	20	20	33929779	33929779	1	1	0.3197	281773	0.0712	20	33929779	*	rs6120440	R	32517585	rs6120440	A	G	0.6583	0.0111	0.0018	1.2e-09	689128	32517585	33929779	20	33929779	20	33929779	*	R	-0.485437	6.16667
chr20:33930548:G:A	A	G	0.6809	0.0207	0.6464	0.7184	-0.0054	0.0104	0.6027	6.8	11.798	11	0.379	440683	39106	401577	chr20	33930548	20	20	33930548	33930548	1	1	0.3191	281244	0.072	20	33930548	*	rs725478	R	32518354	rs725478	A	G	0.6582	0.0111	0.0018	1.1e-09	689281	32518354	33930548	20	33930548	20	33930548	*	R	-0.519231	6.16667
chr20:33930866:C:G	C	G	0.4485	0.0218	0.4025	0.4845	0.0043	0.0097	0.6596	30.9	15.909	11	0.1445	440683	39106	401577	chr20	33930866	20	20	33930866	33930866	1	1	0.4485	395293	0.082	20	33930866	*	rs2143533	S	32518672	rs2143533	C	G	0.4676	-0.0097	0.0017	1.9e-08	687883	32518672	33930866	20	33930866	20	33930866	*	S	0.443299	-5.70588
chr20:33931541:C:G	C	G	0.4477	0.0218	0.4015	0.484	0.0044	0.0097	0.6488	29.6	15.631	11	0.1554	440683	39106	401577	chr20	33931541	20	20	33931541	33931541	1	1	0.4477	394588	0.0825	20	33931541	*	rs6059563	S	32519347	rs6059563	C	G	0.4673	-0.0097	0.0017	2.1e-08	688086	32519347	33931541	20	33931541	20	33931541	*	S	0.453608	-5.70588
chr20:33932182:G:T	T	G	0.6812	0.0205	0.6486	0.7182	-0.0056	0.0103	0.5882	5.9	11.692	11	0.3873	440683	39106	401577	chr20	33932182	20	20	33932182	33932182	1	1	0.3188	280979	0.0696	20	33932182	*	rs761238	D	32519988	rs761238	T	G	0.6578	0.0112	0.0018	7.4e-10	689396	32519988	33932182	20	33932182	20	33932182	*	D	-0.543689	6.22222
chr20:33932245:A:G	A	G	0.319	0.0206	0.2816	0.3533	0.0054	0.0104	0.6024	6.8	11.808	11	0.3782	440683	39106	401577	chr20	33932245	20	20	33932245	33932245	1	1	0.319	281156	0.0717	20	33932245	*	rs761236	R	32520051	rs761236	A	G	0.3426	-0.0111	0.0018	8.8e-10	689545	32520051	33932245	20	33932245	20	33932245	*	R	0.519231	-6.16667
chr20:33935366:C:G	C	G	0.3319	0.0179	0.3038	0.3618	0.006	0.0102	0.5604	17	13.247	11	0.2775	440683	39106	401577	chr20	33935366	20	20	33935366	33935366	1	1	0.3319	292525	0.058	20	33935366	*	rs6059574	S	32523172	rs6059574	C	G	0.3472	-0.011	0.0018	1.3e-09	684895	32523172	33935366	20	33935366	20	33935366	*	S	0.588235	-6.11111
chr20:33937564:A:G	A	G	0.3186	0.021	0.2799	0.3518	0.004	0.0104	0.7016	0	9.612	11	0.5656	440683	39106	401577	chr20	33937564	20	20	33937564	33937564	1	1	0.3186	280803	0.0719	20	33937564	*	rs2377955	R	32525370	rs2377955	A	G	0.3417	-0.011	0.0018	1.4e-09	689795	32525370	33937564	20	33937564	20	33937564	*	R	0.384615	-6.11111
chr20:33937909:A:G	A	G	0.3965	0.0176	0.3632	0.4392	0.0046	0.0098	0.6399	7.1	11.844	11	0.3755	440683	39106	401577	chr20	33937909	20	20	33937909	33937909	1	1	0.3965	349462	0.076	20	33937909	*	rs8119076	R	32525715	rs8119076	A	G	0.4096	-0.0133	0.0018	4e-14	689446	32525715	33937909	20	33937909	20	33937909	*	R	0.469388	-7.38889
chr20:33939322:G:A	A	G	0.6025	0.0175	0.5587	0.6352	-0.0056	0.0098	0.5667	7.5	11.888	11	0.3721	440683	39106	401577	chr20	33939322	20	20	33939322	33939322	1	1	0.3975	350343	0.0765	20	33939322	*	rs6142050	R	32527128	rs6142050	A	G	0.5902	0.0134	0.0018	2e-14	690178	32527128	33939322	20	33939322	20	33939322	*	R	-0.571429	7.44444
chr20:33940582:C:A	A	C	0.6799	0.021	0.6467	0.7187	-0.005	0.0103	0.6303	0	9.624	11	0.5644	440683	39106	401577	chr20	33940582	20	20	33940582	33940582	1	1	0.3201	282125	0.072	20	33940582	*	rs6059581	M	32528388	rs6059581	A	C	0.6583	0.0111	0.0018	9.7e-10	690507	32528388	33940582	20	33940582	20	33940582	*	M	-0.485437	6.16667
chr20:33945212:T:C	T	C	0.3955	0.019	0.358	0.4403	0.0054	0.0098	0.5847	16	13.093	11	0.2873	440683	39106	401577	chr20	33945212	20	20	33945212	33945212	1	1	0.3955	348580	0.0823	20	33945212	*	rs6142051	Y	32533018	rs6142051	T	C	0.4084	-0.0133	0.0017	2.4e-14	692546	32533018	33945212	20	33945212	20	33945212	*	Y	0.55102	-7.82353
chr20:33945718:A:T	A	T	0.6877	0.0106	0.6672	0.7111	0.0184	0.0104	0.0769	41.9	18.934	11	0.06229	440683	39106	401577	chr20	33945718	20	20	33945718	33945718	1	1	0.3123	275251	0.0439	20	33945718	*	rs6579129	W	32533524	rs6579129	A	T	0.687	-0.0098	0.0019	1.3e-07	691414	32533524	33945718	20	33945718	20	33945718	*	W	1.76923	-5.15789
chr20:33946602:A:G	A	G	0.3186	0.0206	0.281	0.3518	0.0055	0.0103	0.596	0	10.491	11	0.4869	440683	39106	401577	chr20	33946602	20	20	33946602	33946602	1	1	0.3186	280803	0.0708	20	33946602	*	rs761235	R	32534408	rs761235	A	G	0.3404	-0.0112	0.0018	5.7e-10	692262	32534408	33946602	20	33946602	20	33946602	*	R	0.533981	-6.22222
chr20:33947499:A:C	A	C	0.3177	0.0206	0.2802	0.3496	0.006	0.0103	0.5641	0	10.287	11	0.5047	440683	39106	401577	chr20	33947499	20	20	33947499	33947499	1	1	0.3177	280010	0.0694	20	33947499	*	rs4911379	M	32535305	rs4911379	A	C	0.3403	-0.0113	0.0018	5.3e-10	692140	32535305	33947499	20	33947499	20	33947499	*	M	0.582524	-6.27778
chr20:33948558:T:C	T	C	0.317	0.0225	0.273	0.3518	0.0055	0.0103	0.5916	0	10.213	11	0.5113	440683	39106	401577	chr20	33948558	20	20	33948558	33948558	1	1	0.317	279393	0.0788	20	33948558	*	rs973409	Y	32536364	rs973409	T	C	0.3403	-0.0113	0.0018	4.3e-10	692585	32536364	33948558	20	33948558	20	33948558	*	Y	0.533981	-6.27778
chr20:33952695:G:A	A	G	0.6803	0.0209	0.6473	0.7146	-0.0048	0.0103	0.6396	0	10.001	11	0.5303	440683	39106	401577	chr20	33952695	20	20	33952695	33952695	1	1	0.3197	281773	0.0673	20	33952695	*	rs6059586	R	32540501	rs6059586	A	G	0.6586	0.0116	0.0018	1.5e-10	689970	32540501	33952695	20	33952695	20	33952695	*	R	-0.466019	6.44444
chr20:33953054:G:A	A	G	0.6039	0.0175	0.5581	0.6355	-0.0049	0.0098	0.6157	16	13.089	11	0.2876	440683	39106	401577	chr20	33953054	20	20	33953054	33953054	1	1	0.3961	349109	0.0774	20	33953054	*	rs9753679	R	32540860	rs9753679	A	G	0.5918	0.0137	0.0018	1.5e-14	687516	32540860	33953054	20	33953054	20	33953054	*	R	-0.5	7.61111
chr20:33953349:T:C	T	C	0.3953	0.0175	0.3637	0.441	0.0052	0.0098	0.5991	20	13.755	11	0.2469	440683	39106	401577	chr20	33953349	20	20	33953349	33953349	1	1	0.3953	348404	0.0773	20	33953349	*	rs6142056	Y	32541155	rs6142056	T	C	0.4082	-0.0138	0.0018	3.1e-15	689721	32541155	33953349	20	33953349	20	33953349	*	Y	0.530612	-7.66667
chr20:33954070:T:A	A	T	0.6826	0.0207	0.6483	0.719	-0.0062	0.0103	0.5502	1.2	11.135	11	0.432	440683	39106	401577	chr20	33954070	20	20	33954070	33954070	1	1	0.3174	279746	0.0707	20	33954070	*	rs1319363	W	32541876	rs1319363	A	T	0.6594	0.0117	0.0018	1.3e-10	690346	32541876	33954070	20	33954070	20	33954070	*	W	-0.601942	6.5
chr20:33954995:A:G	A	G	0.3953	0.0175	0.3637	0.4409	0.0052	0.0098	0.5937	20.1	13.763	11	0.2464	440683	39106	401577	chr20	33954995	20	20	33954995	33954995	1	1	0.3953	348404	0.0772	20	33954995	*	rs6142058	R	32542801	rs6142058	A	G	0.4082	-0.0138	0.0018	3.7e-15	689814	32542801	33954995	20	33954995	20	33954995	*	R	0.530612	-7.66667
chr20:33955008:A:G	A	G	0.6599	0.0087	0.6465	0.6925	0.0238	0.0101	0.01875	44.1	19.664	11	0.05017	440683	39106	401577	chr20	33955008	20	20	33955008	33955008	1	1	0.3401	299753	0.046	20	33955008	*	rs13041173	R	32542814	rs13041173	A	G	0.6586	-0.0107	0.0018	5e-09	689601	32542814	33955008	20	33955008	20	33955008	*	R	2.35644	-5.94444
chr20:33955120:G:C	C	G	0.683	0.0209	0.6484	0.7204	-0.0062	0.0103	0.5503	0	10.995	11	0.4437	440683	39106	401577	chr20	33955120	20	20	33955120	33955120	1	1	0.317	279393	0.072	20	33955120	*	rs6059587	S	32542926	rs6059587	C	G	0.6596	0.0117	0.0018	1e-10	690252	32542926	33955120	20	33955120	20	33955120	*	S	-0.601942	6.5
chr20:33959893:G:T	T	G	0.6048	0.0183	0.5594	0.6391	-0.0052	0.0098	0.5974	22.2	14.146	11	0.225	440683	39106	401577	chr20	33959893	20	20	33959893	33959893	1	1	0.3952	348316	0.0797	20	33959893	*	rs4911138	K	32547699	rs4911138	T	G	0.5918	0.0137	0.0018	5.2e-15	689753	32547699	33959893	20	33959893	20	33959893	*	K	-0.530612	7.61111
chr20:33960062:T:C	T	C	0.3951	0.0183	0.3609	0.4408	0.0052	0.0098	0.5931	22.8	14.256	11	0.2191	440683	39106	401577	chr20	33960062	20	20	33960062	33960062	1	1	0.3951	348228	0.0799	20	33960062	*	rs4243974	Y	32547868	rs4243974	T	C	0.4082	-0.0138	0.0018	4.5e-15	689755	32547868	33960062	20	33960062	20	33960062	*	Y	0.530612	-7.66667
chr20:33960529:A:G	A	G	0.3952	0.0183	0.361	0.4407	0.005	0.0098	0.6061	22.2	14.138	11	0.2254	440683	39106	401577	chr20	33960529	20	20	33960529	33960529	1	1	0.3952	348316	0.0797	20	33960529	*	rs6142061	R	32548335	rs6142061	A	G	0.4082	-0.0137	0.0018	5.4e-15	689748	32548335	33960529	20	33960529	20	33960529	*	R	0.510204	-7.61111
chr20:33960791:A:G	A	G	0.3953	0.0183	0.361	0.4406	0.0055	0.0098	0.5777	23.8	14.438	11	0.2097	440683	39106	401577	chr20	33960791	20	20	33960791	33960791	1	1	0.3953	348404	0.0796	20	33960791	*	rs6141432	R	32548597	rs6141432	A	G	0.4082	-0.0137	0.0018	5.4e-15	689679	32548597	33960791	20	33960791	20	33960791	*	R	0.561224	-7.61111
chr20:33962539:G:C	C	G	0.6058	0.0195	0.5594	0.6434	-0.0054	0.0098	0.5811	24.5	14.574	11	0.2028	440683	39106	401577	chr20	33962539	20	20	33962539	33962539	1	1	0.3942	347434	0.084	20	33962539	*	rs4911381	V	32550345	rs4911381	C	G	0.5923	0.0137	0.0018	6.3e-15	689682	32550345	33962539	20	33962539	20	33962539	*	V	-0.55102	7.61111
chr20:33964781:C:T	T	C	0.6056	0.0194	0.5598	0.643	-0.0055	0.0098	0.5731	22.2	14.139	11	0.2254	440683	39106	401577	chr20	33964781	20	20	33964781	33964781	1	1	0.3944	347611	0.0832	20	33964781	*	rs1883707	Y	32552587	rs1883707	T	C	0.5923	0.0137	0.0018	6.7e-15	689507	32552587	33964781	20	33964781	20	33964781	*	Y	-0.561224	7.61111
chr20:33965241:T:G	T	G	0.3916	0.0197	0.3536	0.4383	0.0059	0.0098	0.5482	20.8	13.883	11	0.2395	440683	39106	401577	chr20	33965241	20	20	33965241	33965241	1	1	0.3916	345143	0.0847	20	33965241	*	rs4012234	K	32553047	rs4012234	T	G	0.4076	-0.0141	0.0018	9.9e-16	689653	32553047	33965241	20	33965241	20	33965241	*	K	0.602041	-7.83333
chr20:33965289:C:T	T	C	0.6085	0.0197	0.5621	0.6464	-0.0059	0.0098	0.5468	21	13.922	11	0.2373	440683	39106	401577	chr20	33965289	20	20	33965289	33965289	1	1	0.3915	345055	0.0843	20	33965289	*	rs4911382	Y	32553095	rs4911382	T	C	0.5924	0.0141	0.0018	1e-15	689648	32553095	33965289	20	33965289	20	33965289	*	Y	-0.602041	7.83333
chr20:33966765:T:A	A	T	0.6102	0.0203	0.5654	0.6499	-0.0056	0.0098	0.5685	25.6	14.778	11	0.1929	440683	39106	401577	chr20	33966765	20	20	33966765	33966765	1	1	0.3898	343556	0.0845	20	33966765	*	rs6141436	W	32554571	rs6141436	A	T	0.5938	0.0138	0.0018	5.1e-15	689745	32554571	33966765	20	33966765	20	33966765	*	W	-0.571429	7.66667
chr20:33967973:A:G	A	G	0.3109	0.0234	0.2653	0.3472	0.0074	0.0104	0.4781	7.9	11.947	11	0.3677	440683	39106	401577	chr20	33967973	20	20	33967973	33967973	1	1	0.3109	274017	0.0819	20	33967973	*	rs4911383	R	32555779	rs4911383	A	G	0.3379	-0.0107	0.0017	6.2e-10	791034	32555779	33967973	20	33967973	20	33967973	*	R	0.711538	-6.29412
chr20:33968001:C:T	T	C	0.6104	0.0204	0.5654	0.65	-0.0058	0.0098	0.5528	25.4	14.755	11	0.194	440683	39106	401577	chr20	33968001	20	20	33968001	33968001	1	1	0.3896	343380	0.0846	20	33968001	*	rs4911384	Y	32555807	rs4911384	T	C	0.5941	0.0137	0.0018	7.6e-15	687418	32555807	33968001	20	33968001	20	33968001	*	Y	-0.591837	7.61111
chr20:33968766:C:T	T	C	0.6125	0.0202	0.5671	0.6535	-0.0068	0.0098	0.4905	28.7	15.43	11	0.1636	440683	39106	401577	chr20	33968766	20	20	33968766	33968766	1	1	0.3875	341529	0.0864	20	33968766	*	rs6142067	Y	32556572	rs6142067	T	C	0.5971	0.0136	0.0018	1.1e-14	689720	32556572	33968766	20	33968766	20	33968766	*	Y	-0.693878	7.55556
chr20:33969313:C:T	T	C	0.689	0.0236	0.6528	0.7349	-0.0075	0.0104	0.4692	4.9	11.568	11	0.397	440683	39106	401577	chr20	33969313	20	20	33969313	33969313	1	1	0.311	274105	0.0821	20	33969313	*	rs6059596	Y	32557119	rs6059596	T	C	0.6644	0.0114	0.0018	4.1e-10	684531	32557119	33969313	20	33969313	20	33969313	*	Y	-0.721154	6.33333
chr20:33969366:T:C	T	C	0.3821	0.0234	0.3335	0.4269	0.0077	0.0099	0.4381	19.8	13.707	11	0.2496	440683	39106	401577	chr20	33969366	20	20	33969366	33969366	1	1	0.3821	336770	0.0934	20	33969366	*	rs6142068	Y	32557172	rs6142068	T	C	0.3993	-0.0133	0.0018	3.8e-14	689053	32557172	33969366	20	33969366	20	33969366	*	Y	0.777778	-7.38889
chr20:33969383:A:G	A	G	0.311	0.0236	0.2651	0.3471	0.0076	0.0104	0.4668	4.9	11.562	11	0.3975	440683	39106	401577	chr20	33969383	20	20	33969383	33969383	1	1	0.311	274105	0.082	20	33969383	*	rs6088360	R	32557189	rs6088360	A	G	0.3356	-0.0115	0.0018	2.7e-10	690387	32557189	33969383	20	33969383	20	33969383	*	R	0.730769	-6.38889
chr20:33969520:G:A	A	G	0.682	0.0203	0.65	0.7197	-0.0084	0.0103	0.4133	0	10.955	11	0.447	440683	39106	401577	chr20	33969520	20	20	33969520	33969520	1	1	0.318	280274	0.0697	20	33969520	*	rs6088361	R	32557326	rs6088361	A	G	0.6603	0.0117	0.0018	1.3e-10	690206	32557326	33969520	20	33969520	20	33969520	*	R	-0.815534	6.5
chr20:33970787:C:A	A	C	0.6889	0.0237	0.6527	0.7348	-0.0071	0.0104	0.4928	4.8	11.56	11	0.3976	440683	39106	401577	chr20	33970787	20	20	33970787	33970787	1	1	0.3111	274193	0.0821	20	33970787	*	rs4911385	M	32558593	rs4911385	A	C	0.6643	0.0115	0.0018	3.1e-10	690946	32558593	33970787	20	33970787	20	33970787	*	M	-0.682692	6.38889
chr20:33972736:G:A	A	G	0.6172	0.0237	0.5728	0.665	-0.0062	0.0099	0.5293	23.1	14.305	11	0.2166	440683	39106	401577	chr20	33972736	20	20	33972736	33972736	1	1	0.3828	337387	0.0922	20	33972736	*	rs6142069	R	32560542	rs6142069	A	G	0.6	0.0134	0.0018	2.4e-14	690891	32560542	33972736	20	33972736	20	33972736	*	R	-0.626263	7.44444
chr20:33977235:A:G	A	G	0.311	0.0236	0.2651	0.3471	0.007	0.0104	0.5022	4.7	11.547	11	0.3987	440683	39106	401577	chr20	33977235	20	20	33977235	33977235	1	1	0.311	274105	0.082	20	33977235	*	rs4911389	R	32565041	rs4911389	A	G	0.3358	-0.0115	0.0018	2.3e-10	691068	32565041	33977235	20	33977235	20	33977235	*	R	0.673077	-6.38889
chr20:33983120:A:G	A	G	0.3138	0.0238	0.2698	0.3489	0.0075	0.0104	0.4664	0	10.38	11	0.4966	440683	39106	401577	chr20	33983120	20	20	33983120	33983120	1	1	0.3138	276573	0.0791	20	33983120	*	rs4911393	R	32570926	rs4911393	A	G	0.3369	-0.0113	0.0018	5.3e-10	692267	32570926	33983120	20	33983120	20	33983120	*	R	0.721154	-6.27778
chr20:33985478:C:T	T	C	0.535	0.0175	0.4907	0.568	-0.0071	0.0096	0.4605	18.2	13.448	11	0.2651	440683	39106	401577	chr20	33985478	20	20	33985478	33985478	1	1	0.465	409835	0.0773	20	33985478	*	rs11697165	Y	32573284	rs11697165	T	C	0.5262	0.0132	0.0017	2.6e-14	691268	32573284	33985478	20	33985478	20	33985478	*	Y	-0.739583	7.76471
chr20:33986005:A:G	A	G	0.3111	0.0237	0.2647	0.347	0.0073	0.0104	0.4842	6.2	11.721	11	0.385	440683	39106	401577	chr20	33986005	20	20	33986005	33986005	1	1	0.3111	274193	0.0823	20	33986005	*	rs6057961	R	32573811	rs6057961	A	G	0.3357	-0.0112	0.0018	6.9e-10	692281	32573811	33986005	20	33986005	20	33986005	*	R	0.701923	-6.22222
chr20:33986094:C:T	T	C	0.5349	0.0174	0.4907	0.5676	-0.0071	0.0096	0.4623	18.4	13.475	11	0.2634	440683	39106	401577	chr20	33986094	20	20	33986094	33986094	1	1	0.4651	409923	0.0769	20	33986094	*	rs6142078	Y	32573900	rs6142078	T	C	0.526	0.0115	0.0016	1.3e-12	794908	32573900	33986094	20	33986094	20	33986094	*	Y	-0.739583	7.1875
chr20:33995065:T:C	T	C	0.31	0.0237	0.2643	0.3464	0.0079	0.0104	0.4433	3.9	11.45	11	0.4063	440683	39106	401577	chr20	33995065	20	20	33995065	33995065	1	1	0.31	273223	0.0821	20	33995065	*	rs1007090	Y	32582871	rs1007090	T	C	0.3357	-0.011	0.0018	1.3e-09	692557	32582871	33995065	20	33995065	20	33995065	*	Y	0.759615	-6.11111
chr20:34000289:T:C	T	C	0.3065	0.0253	0.2608	0.3464	0.0077	0.0103	0.4538	5.1	11.59	11	0.3952	440683	39106	401577	chr20	34000289	20	20	34000289	34000289	1	1	0.3065	270139	0.0856	20	34000289	*	rs2284378	Y	32588095	rs2284378	T	C	0.335	-0.011	0.0018	1.5e-09	692583	32588095	34000289	20	34000289	20	34000289	*	Y	0.747573	-6.11111
chr20:34000967:G:A	A	G	0.6876	0.024	0.6519	0.7315	-0.0083	0.0103	0.423	0	10.319	11	0.502	440683	39106	401577	chr20	34000967	20	20	34000967	34000967	1	1	0.3124	275339	0.0796	20	34000967	*	rs2300204	R	32588773	rs2300204	A	G	0.6634	0.011	0.0019	4.5e-09	638208	32588773	34000967	20	34000967	20	34000967	*	R	-0.805825	5.78947
chr20:34008944:A:G	A	G	0.3816	0.0239	0.3334	0.4283	0.0069	0.0098	0.4803	21.4	13.998	11	0.2331	440683	39106	401577	chr20	34008944	20	20	34008944	34008944	1	1	0.3816	336329	0.0949	20	34008944	*	rs2268079	R	32596750	rs2268079	A	G	0.3993	-0.013	0.0018	1.1e-13	692488	32596750	34008944	20	34008944	20	34008944	*	R	0.704082	-7.22222
chr20:34009910:G:A	A	G	0.6901	0.0239	0.6533	0.7363	-0.0076	0.0104	0.4618	3	11.346	11	0.4147	440683	39106	401577	chr20	34009910	20	20	34009910	34009910	1	1	0.3099	273135	0.083	20	34009910	*	rs2268080	R	32597716	rs2268080	A	G	0.665	0.011	0.0018	1.3e-09	692502	32597716	34009910	20	34009910	20	34009910	*	R	-0.730769	6.11111
chr20:34016121:T:A	A	T	0.5377	0.0179	0.4919	0.5708	-0.0081	0.0096	0.397	13.9	12.78	11	0.3079	440683	39106	401577	chr20	34016121	20	20	34016121	34016121	1	1	0.4623	407456	0.0789	20	34016121	*	rs2268082	W	32603927	rs2268082	A	T	0.5275	0.0137	0.0017	1.6e-15	692596	32603927	34016121	20	34016121	20	34016121	*	W	-0.84375	8.05882
chr20:34018929:A:C	A	C	0.6323	0.0087	0.6134	0.6597	0.0237	0.0099	0.01628	14.7	12.888	11	0.3007	440683	39106	401577	chr20	34018929	20	20	34018929	34018929	1	1	0.3677	324078	0.0463	20	34018929	*	rs13043392	M	32606735	rs13043392	A	C	0.6314	-0.0095	0.0018	1.3e-07	692566	32606735	34018929	20	34018929	20	34018929	*	M	2.39394	-5.27778
chr20:34022595:T:C	T	C	0.3096	0.024	0.2635	0.3466	0.008	0.0104	0.4424	2.7	11.307	11	0.4179	440683	39106	401577	chr20	34022595	20	20	34022595	34022595	1	1	0.3096	272871	0.0831	20	34022595	*	rs1555075	Y	32610401	rs1555075	T	C	0.335	-0.011	0.0018	1.3e-09	692579	32610401	34022595	20	34022595	20	34022595	*	Y	0.769231	-6.11111
chr20:34027417:A:G	A	G	0.3796	0.0242	0.3312	0.4272	0.0076	0.0098	0.4427	21.2	13.952	11	0.2357	440683	39106	401577	chr20	34027417	20	20	34027417	34027417	1	1	0.3796	334567	0.096	20	34027417	*	rs4911145	R	32615223	rs4911145	A	G	0.3966	-0.0132	0.0018	5.2e-14	692269	32615223	34027417	20	34027417	20	34027417	*	R	0.77551	-7.33333
chr20:34034802:A:G	A	G	0.3123	0.0242	0.2684	0.3486	0.0081	0.0103	0.4331	0	10.787	11	0.4613	440683	39106	401577	chr20	34034802	20	20	34034802	34034802	1	1	0.3123	275251	0.0802	20	34034802	*	rs6120487	R	32622608	rs6120487	A	G	0.3357	-0.0111	0.0018	9.2e-10	692542	32622608	34034802	20	34034802	20	34034802	*	R	0.786408	-6.16667
chr20:34035612:C:A	A	C	0.6201	0.0243	0.5728	0.6689	-0.0079	0.0098	0.425	21	13.92	11	0.2374	440683	39106	401577	chr20	34035612	20	20	34035612	34035612	1	1	0.3799	334831	0.0961	20	34035612	*	rs4911399	M	32623418	rs4911399	A	C	0.6027	0.0132	0.0018	5.8e-14	692524	32623418	34035612	20	34035612	20	34035612	*	M	-0.806122	7.33333
chr20:34038301:G:A	A	G	0.6876	0.0242	0.6517	0.7317	-0.0086	0.0103	0.406	0	10.493	11	0.4867	440683	39106	401577	chr20	34038301	20	20	34038301	34038301	1	1	0.3124	275339	0.08	20	34038301	*	rs1883524	R	32626107	rs1883524	A	G	0.6645	0.0109	0.0018	1.7e-09	691564	32626107	34038301	20	34038301	20	34038301	*	R	-0.834951	6.05556
chr20:34043582:T:C	T	C	0.4604	0.018	0.4271	0.507	0.0084	0.0096	0.3774	11.1	12.378	11	0.3359	440683	39106	401577	chr20	34043582	20	20	34043582	34043582	1	1	0.4604	405781	0.0799	20	34043582	*	rs2268084	Y	32631388	rs2268084	T	C	0.4712	-0.0119	0.0016	2.8e-13	795291	32631388	34043582	20	34043582	20	34043582	*	Y	0.875	-7.4375
chr20:34052241:C:G	C	G	0.3084	0.0246	0.2611	0.3459	0.0079	0.0104	0.4457	2.2	11.243	11	0.4231	440683	39106	401577	chr20	34052241	20	20	34052241	34052241	1	1	0.3084	271813	0.0848	20	34052241	*	rs4911146	S	32640047	rs4911146	C	G	0.3344	-0.0111	0.0018	1.1e-09	692505	32640047	34052241	20	34052241	20	34052241	*	S	0.759615	-6.16667
chr20:34052466:A:G	A	G	0.311	0.0248	0.2658	0.3477	0.0083	0.0103	0.4248	0	10.373	11	0.4972	440683	39106	401577	chr20	34052466	20	20	34052466	34052466	1	1	0.311	274105	0.0819	20	34052466	*	rs3787230	R	32640272	rs3787230	A	G	0.3356	-0.0112	0.0018	8e-10	692338	32640272	34052466	20	34052466	20	34052466	*	R	0.805825	-6.22222
chr20:34056071:C:T	T	C	0.6918	0.0246	0.654	0.7389	-0.008	0.0104	0.4401	1.8	11.199	11	0.4267	440683	39106	401577	chr20	34056071	20	20	34056071	34056071	1	1	0.3082	271637	0.0849	20	34056071	*	rs6059649	Y	32643877	rs6059649	T	C	0.6656	0.0112	0.0018	6.4e-10	692478	32643877	34056071	20	34056071	20	34056071	*	Y	-0.769231	6.22222
chr20:34056590:G:A	A	G	0.6897	0.0252	0.6531	0.7365	-0.0083	0.0103	0.4243	0	10.307	11	0.503	440683	39106	401577	chr20	34056590	20	20	34056590	34056590	1	1	0.3103	273488	0.0834	20	34056590	*	rs2284386	R	32644396	rs2284386	A	G	0.6643	0.0112	0.0018	7.7e-10	692601	32644396	34056590	20	34056590	20	34056590	*	R	-0.805825	6.22222
chr20:34056782:G:A	A	G	0.6919	0.0247	0.654	0.7389	-0.0082	0.0104	0.4308	2.2	11.25	11	0.4226	440683	39106	401577	chr20	34056782	20	20	34056782	34056782	1	1	0.3081	271549	0.0849	20	34056782	*	rs2284387	R	32644588	rs2284387	A	G	0.6656	0.0112	0.0018	7.1e-10	692532	32644588	34056782	20	34056782	20	34056782	*	R	-0.788462	6.22222
chr20:34057246:T:C	T	C	0.3082	0.0247	0.2611	0.346	0.0081	0.0104	0.4368	2.1	11.236	11	0.4237	440683	39106	401577	chr20	34057246	20	20	34057246	34057246	1	1	0.3082	271637	0.0849	20	34057246	*	rs6059651	Y	32645052	rs6059651	T	C	0.3344	-0.0112	0.0018	7.6e-10	692568	32645052	34057246	20	34057246	20	34057246	*	Y	0.778846	-6.22222
chr20:34057745:C:T	T	C	0.6893	0.0248	0.6525	0.7342	-0.0085	0.0103	0.4124	0	10.308	11	0.5029	440683	39106	401577	chr20	34057745	20	20	34057745	34057745	1	1	0.3107	273840	0.0817	20	34057745	*	rs8119937	Y	32645551	rs8119937	T	C	0.6645	0.0112	0.0018	7.9e-10	692435	32645551	34057745	20	34057745	20	34057745	*	Y	-0.825243	6.22222
chr20:34058257:G:T	T	G	0.6918	0.0246	0.654	0.7389	-0.0081	0.0104	0.4319	2.2	11.251	11	0.4225	440683	39106	401577	chr20	34058257	20	20	34058257	34058257	1	1	0.3082	271637	0.0849	20	34058257	*	rs909884	K	32646063	rs909884	T	G	0.6655	0.0113	0.0018	5.8e-10	692463	32646063	34058257	20	34058257	20	34058257	*	K	-0.778846	6.27778
chr20:34060932:A:G	A	G	0.3779	0.0246	0.3285	0.4265	0.0079	0.0098	0.4194	17.2	13.282	11	0.2753	440683	39106	401577	chr20	34060932	20	20	34060932	34060932	1	1	0.3779	333068	0.098	20	34060932	*	rs2268086	R	32648738	rs2268086	A	G	0.3949	-0.0119	0.0017	1e-12	795351	32648738	34060932	20	34060932	20	34060932	*	R	0.806122	-7
chr20:34067935:A:G	A	G	0.3091	0.0243	0.2626	0.3465	0.0083	0.0104	0.4254	3.8	11.432	11	0.4078	440683	39106	401577	chr20	34067935	20	20	34067935	34067935	1	1	0.3091	272430	0.0839	20	34067935	*	rs2284388	R	32655741	rs2284388	A	G	0.3351	-0.0111	0.0018	9.7e-10	692450	32655741	34067935	20	34067935	20	34067935	*	R	0.798077	-6.16667
chr20:34069035:C:G	C	G	0.3116	0.0245	0.2672	0.348	0.0086	0.0103	0.406	0	10.55	11	0.4817	440683	39106	401577	chr20	34069035	20	20	34069035	34069035	1	1	0.3116	274634	0.0808	20	34069035	*	rs2284389	S	32656841	rs2284389	C	G	0.3364	-0.0111	0.0018	1e-09	692540	32656841	34069035	20	34069035	20	34069035	*	S	0.834951	-6.16667
chr20:34069572:C:T	T	C	0.6225	0.0252	0.5753	0.674	-0.0071	0.0099	0.4742	24.3	14.533	11	0.2049	440683	39106	401577	chr20	34069572	20	20	34069572	34069572	1	1	0.3775	332716	0.0987	20	34069572	*	rs932388	Y	32657378	rs932388	T	C	0.6041	0.0131	0.0018	7.9e-14	692591	32657378	34069572	20	34069572	20	34069572	*	Y	-0.717172	7.27778
chr20:34079492:T:C	T	C	0.311	0.0242	0.2672	0.3479	0.0083	0.0103	0.4235	0	10.601	11	0.4772	440683	39106	401577	chr20	34079492	20	20	34079492	34079492	1	1	0.311	274105	0.0807	20	34079492	*	rs2268089	Y	32667298	rs2268089	T	C	0.3366	-0.0111	0.0018	1e-09	692225	32667298	34079492	20	34079492	20	34079492	*	Y	0.805825	-6.16667
chr20:34086691:G:A	A	G	0.0588	0.0071	0.0415	0.0892	0.0045	0.0203	0.8262	0	9.116	11	0.6112	440683	39106	401577	chr20	34086691	20	20	34086691	34086691	1	1	0.0588	51824.3	0.0477	20	34086691	*	rs6088393	R	32674497	rs6088393	A	G	0.05601	-0.0135	0.0038	0.00041	680601	32674497	34086691	20	34086691	20	34086691	*	R	0.221675	-3.55263
chr20:34087161:C:T	T	C	0.6937	0.0248	0.6551	0.7411	-0.0091	0.0104	0.3798	5.3	11.616	11	0.3931	440683	39106	401577	chr20	34087161	20	20	34087161	34087161	1	1	0.3063	269962	0.086	20	34087161	*	rs4911405	Y	32674967	rs4911405	T	C	0.6686	0.0109	0.0018	2e-09	690409	32674967	34087161	20	34087161	20	34087161	*	Y	-0.875	6.05556
chr20:34087830:A:C	A	C	0.3816	0.0233	0.3349	0.4423	0.0147	0.0102	0.1486	0	6.582	11	0.8318	440683	39106	401577	chr20	34087830	20	20	34087830	34087830	1	1	0.3816	336329	0.1074	20	34087830	*	rs6120513	M	32675636	rs6120513	A	C	0.3902	-0.0118	0.0018	5.1e-11	689611	32675636	34087830	20	34087830	20	34087830	*	M	1.44118	-6.55556
chr20:34087921:A:G	A	G	0.3015	0.0239	0.2578	0.3403	0.0083	0.0105	0.4277	5.7	11.665	11	0.3894	440683	39106	401577	chr20	34087921	20	20	34087921	34087921	1	1	0.3015	265732	0.0825	20	34087921	*	rs6059662	R	32675727	rs6059662	A	G	0.3266	-0.0104	0.0018	2.9e-09	789028	32675727	34087921	20	34087921	20	34087921	*	R	0.790476	-5.77778
chr20:34094519:A:T	A	T	0.6353	0.0088	0.6161	0.6662	0.0252	0.0099	0.01067	19.6	13.679	11	0.2513	440683	39106	401577	chr20	34094519	20	20	34094519	34094519	1	1	0.3647	321434	0.0501	20	34094519	*	rs11700255	W	32682325	rs11700255	A	T	0.6372	-0.0095	0.0018	1.6e-07	688112	32682325	34094519	20	34094519	20	34094519	*	W	2.54545	-5.27778
chr20:34095759:C:A	A	C	0.6911	0.0244	0.653	0.7372	-0.0084	0.0103	0.4166	3.5	11.399	11	0.4105	440683	39106	401577	chr20	34095759	20	20	34095759	34095759	1	1	0.3089	272254	0.0842	20	34095759	*	rs4911407	M	32683565	rs4911407	A	C	0.6648	0.011	0.0018	1.5e-09	692248	32683565	34095759	20	34095759	20	34095759	*	M	-0.815534	6.11111
chr20:34096503:G:A	A	G	0.6887	0.0246	0.6517	0.7325	-0.0089	0.0103	0.3885	0	10.636	11	0.4742	440683	39106	401577	chr20	34096503	20	20	34096503	34096503	1	1	0.3113	274369	0.0808	20	34096503	*	rs2235596	R	32684309	rs2235596	A	G	0.6631	0.0111	0.0018	1.2e-09	692203	32684309	34096503	20	34096503	20	34096503	*	R	-0.864078	6.16667
chr20:34098852:G:A	A	G	0.5409	0.0182	0.4946	0.573	-0.0098	0.0096	0.3037	20.1	13.761	11	0.2465	440683	39106	401577	chr20	34098852	20	20	34098852	34098852	1	1	0.4591	404635	0.0784	20	34098852	*	rs6142096	R	32686658	rs6142096	A	G	0.5278	0.0137	0.0017	1.8e-15	690983	32686658	34098852	20	34098852	20	34098852	*	R	-1.02083	8.05882
chr20:34099805:T:C	T	C	0.3792	0.0252	0.3286	0.4279	0.0087	0.0098	0.3747	24.7	14.607	11	0.2012	440683	39106	401577	chr20	34099805	20	20	34099805	34099805	1	1	0.3792	334214	0.0993	20	34099805	*	rs11696338	Y	32687611	rs11696338	T	C	0.3982	-0.0132	0.0018	6.1e-14	692550	32687611	34099805	20	34099805	20	34099805	*	Y	0.887755	-7.33333
chr20:34109733:C:G	C	G	0.461	0.018	0.428	0.5079	0.0091	0.0096	0.3402	17.5	13.327	11	0.2725	440683	39106	401577	chr20	34109733	20	20	34109733	34109733	1	1	0.461	406310	0.0799	20	34109733	*	rs6142100	S	32697539	rs6142100	C	G	0.4724	-0.0136	0.0017	2.5e-15	691703	32697539	34109733	20	34109733	20	34109733	*	S	0.947917	-8
chr20:34110469:T:C	T	C	0.3094	0.0251	0.2677	0.3484	0.0084	0.0103	0.4152	0	10.691	11	0.4695	440683	39106	401577	chr20	34110469	20	20	34110469	34110469	1	1	0.3094	272695	0.0807	20	34110469	*	rs6087557	Y	32698275	rs6087557	T	C	0.3369	-0.011	0.0018	1.3e-09	692337	32698275	34110469	20	34110469	20	34110469	*	Y	0.815534	-6.11111
chr20:34112760:G:A	A	G	0.6912	0.0246	0.653	0.738	-0.0078	0.0103	0.453	6.5	11.767	11	0.3814	440683	39106	401577	chr20	34112760	20	20	34112760	34112760	1	1	0.3088	272166	0.085	20	34112760	*	rs4911408	R	32700566	rs4911408	A	G	0.6649	0.0108	0.0018	2.8e-09	685723	32700566	34112760	20	34112760	20	34112760	*	R	-0.757282	6
chr20:34116821:C:G	C	G	0.3258	0.0277	0.2748	0.3664	0.0086	0.0102	0.4012	2.9	11.334	11	0.4158	440683	39106	401577	chr20	34116821	20	20	34116821	34116821	1	1	0.3258	287149	0.0916	20	34116821	*	rs6142102	S	32704627	rs6142102	C	G	0.355	-0.0095	0.0018	1.4e-07	691495	32704627	34116821	20	34116821	20	34116821	*	S	0.843137	-5.27778
chr20:34121638:G:A	A	G	0.6063	0.0278	0.5619	0.6621	-0.0088	0.0098	0.3671	29.1	15.504	11	0.1606	440683	39106	401577	chr20	34121638	20	20	34121638	34121638	1	1	0.3937	346994	0.1002	20	34121638	*	rs2223553	D	32709444	rs2223553	A	G	0.5839	0.0117	0.0018	2e-11	691112	32709444	34121638	20	34121638	20	34121638	*	D	-0.897959	6.5
chr20:34121719:G:A	A	G	0.6742	0.0275	0.6336	0.725	-0.009	0.0102	0.3762	0	10.907	11	0.4511	440683	39106	401577	chr20	34121719	20	20	34121719	34121719	1	1	0.3258	287149	0.0914	20	34121719	*	rs2206448	R	32709525	rs2206448	A	G	0.6452	0.0095	0.0018	1.3e-07	691551	32709525	34121719	20	34121719	20	34121719	*	R	-0.882353	5.27778
chr20:34123168:G:A	A	G	0.6738	0.0276	0.6333	0.7246	-0.0089	0.0102	0.3835	1.8	11.207	11	0.4261	440683	39106	401577	chr20	34123168	20	20	34123168	34123168	1	1	0.3262	287502	0.0913	20	34123168	*	rs4911410	R	32710974	rs4911410	A	G	0.6449	0.0095	0.0018	1.4e-07	691536	32710974	34123168	20	34123168	20	34123168	*	R	-0.872549	5.27778
chr20:34126922:C:T	T	C	0.6771	0.0276	0.6346	0.7298	-0.008	0.0102	0.4343	9.6	12.174	11	0.3507	440683	39106	401577	chr20	34126922	20	20	34126922	34126922	1	1	0.3229	284593	0.0952	20	34126922	*	rs2378078	Y	32714728	rs2378078	T	C	0.6463	0.0096	0.0018	1.8e-07	680577	32714728	34126922	20	34126922	20	34126922	*	Y	-0.784314	5.33333
chr20:34128629:A:G	A	G	0.3229	0.0276	0.2702	0.3653	0.008	0.0102	0.4363	10.1	12.242	11	0.3457	440683	39106	401577	chr20	34128629	20	20	34128629	34128629	1	1	0.3229	284593	0.0951	20	34128629	*	rs4911412	R	32716435	rs4911412	A	G	0.3537	-0.0101	0.0019	2.2e-07	528269	32716435	34128629	20	34128629	20	34128629	*	R	0.784314	-5.31579
chr20:34139624:A:G	A	G	0.3252	0.0277	0.2755	0.3662	0.0086	0.0102	0.3991	5.2	11.609	11	0.3937	440683	39106	401577	chr20	34139624	20	20	34139624	34139624	1	1	0.3252	286620	0.0907	20	34139624	*	rs12480839	R	32727430	rs12480839	A	G	0.3549	-0.0096	0.0018	1.1e-07	691585	32727430	34139624	20	34139624	20	34139624	*	R	0.843137	-5.33333
chr20:34141638:T:G	T	G	0.3198	0.0282	0.2671	0.3634	0.0094	0.0102	0.3552	16.2	13.133	11	0.2847	440683	39106	401577	chr20	34141638	20	20	34141638	34141638	1	1	0.3198	281861	0.0963	20	34141638	*	rs4911414	K	32729444	rs4911414	T	G	0.3539	-0.0094	0.0018	1.7e-07	692441	32729444	34141638	20	34141638	20	34141638	*	K	0.921569	-5.22222
chr20:34289960:C:T	T	C	0.8795	0.0082	0.8282	0.894	-0.0117	0.0147	0.4261	0	8.269	11	0.689	440683	39106	401577	chr20	34289960	20	20	34289960	34289960	1	1	0.1205	106205	0.0658	20	34289960	*	rs1205357	Y	32877766	rs1205357	T	C	0.8927	0.0106	0.0029	0.00022	672518	32877766	34289960	20	34289960	20	34289960	*	Y	-0.795918	3.65517
chr20:34300731:G:A	A	G	0.8755	0.0075	0.8291	0.8899	-0.0107	0.0148	0.4703	0	8.204	11	0.695	440683	39106	401577	chr20	34300731	20	20	34300731	34300731	1	1	0.1245	109730	0.0608	20	34300731	*	rs819148	R	32888537	rs819148	A	G	0.893	0.01	0.0029	0.00045	688355	32888537	34300731	20	34300731	20	34300731	*	R	-0.722973	3.44828
chr20:34301898:C:T	T	C	0.8755	0.0075	0.8291	0.8899	-0.0107	0.0148	0.4676	0	8.158	11	0.6991	440683	39106	401577	chr20	34301898	20	20	34301898	34301898	1	1	0.1245	109730	0.0608	20	34301898	*	rs819147	Y	32889704	rs819147	T	C	0.893	0.0102	0.0029	0.0004	676393	32889704	34301898	20	34301898	20	34301898	*	Y	-0.722973	3.51724
chr20:34303394:G:T	T	G	0.8793	0.0062	0.8286	0.8938	-0.0108	0.0147	0.4626	0	7.982	11	0.7149	440683	39106	401577	chr20	34303394	20	20	34303394	34303394	1	1	0.1207	106381	0.0652	20	34303394	*	rs819146	K	32891200	rs819146	T	G	0.8907	0.0102	0.0029	0.00038	676387	32891200	34303394	20	34303394	20	34303394	*	K	-0.734694	3.51724
chr20:34310533:G:A	A	G	0.8747	0.0083	0.8316	0.8926	-0.0068	0.0148	0.6461	0	9.769	11	0.5512	440683	39106	401577	chr20	34310533	20	20	34310533	34310533	1	1	0.1253	110435	0.061	20	34310533	*	rs1205350	R	32898339	rs1205350	A	G	0.8909	0.0102	0.0028	0.00033	683102	32898339	34310533	20	34310533	20	34310533	*	R	-0.459459	3.64286
chr20:34311868:G:C	C	G	0.8734	0.0081	0.8294	0.8892	-0.0062	0.0148	0.6736	0	8.724	11	0.6474	440683	39106	401577	chr20	34311868	20	20	34311868	34311868	1	1	0.1266	111581	0.0598	20	34311868	*	rs1205349	S	32899674	rs1205349	C	G	0.8913	0.0112	0.003	0.00021	675294	32899674	34311868	20	34311868	20	34311868	*	S	-0.418919	3.73333
chr20:34315881:A:G	A	G	0.0855	0.0088	0.0688	0.1382	0.0062	0.0176	0.7239	25	14.662	11	0.1985	440683	39106	401577	chr20	34315881	20	20	34315881	34315881	1	1	0.0855	75356.8	0.0694	20	34315881	*	rs819167	R	32903687	rs819167	A	G	0.06642	-0.0128	0.0036	0.00037	677459	32903687	34315881	20	34315881	20	34315881	*	R	0.352273	-3.55556
chr20:34316039:T:G	T	G	0.0866	0.0093	0.0686	0.1377	0.0078	0.0177	0.6578	26.7	15.017	11	0.1817	440683	39106	401577	chr20	34316039	20	20	34316039	34316039	1	1	0.0866	76326.3	0.0691	20	34316039	*	rs819168	K	32903845	rs819168	T	G	0.06577	-0.0127	0.0036	0.0004	689119	32903845	34316039	20	34316039	20	34316039	*	K	0.440678	-3.52778
chr20:34316830:T:G	T	G	0.0867	0.0091	0.0689	0.1378	0.0075	0.0176	0.6687	25.9	14.836	11	0.1902	440683	39106	401577	chr20	34316830	20	20	34316830	34316830	1	1	0.0867	76414.4	0.0689	20	34316830	*	rs843901	K	32904636	rs843901	T	G	0.06612	-0.0126	0.0036	0.00045	688698	32904636	34316830	20	34316830	20	34316830	*	K	0.426136	-3.5
chr20:34320043:G:A	A	G	0.9133	0.0092	0.8623	0.9311	-0.0075	0.0176	0.6711	26.5	14.968	11	0.184	440683	39106	401577	chr20	34320043	20	20	34320043	34320043	1	1	0.0867	76414.4	0.0688	20	34320043	*	rs819131	R	32907849	rs819131	A	G	0.93393	0.0129	0.0035	0.00025	692048	32907849	34320043	20	34320043	20	34320043	*	R	-0.426136	3.68571
chr20:34330492:G:A	A	G	0.4836	0.0139	0.4682	0.5093	0.0174	0.0096	0.06978	0	5.042	11	0.9291	440683	39106	401577	chr20	34330492	20	20	34330492	34330492	1	1	0.4836	426229	0.0411	20	34330492	*	rs1205344	R	32918298	rs1205344	A	G	0.4996	-0.006	0.0017	0.0005	690026	32918298	34330492	20	34330492	20	34330492	*	R	1.8125	-3.52941
chr20:34334036:C:T	T	C	0.4875	0.0131	0.4733	0.5118	0.0178	0.0095	0.06254	0	5.586	11	0.8995	440683	39106	401577	chr20	34334036	20	20	34334036	34334036	1	1	0.4875	429666	0.0385	20	34334036	*	rs1205342	Y	32921842	rs1205342	T	C	0.4985	-0.0062	0.0017	0.00034	690860	32921842	34334036	20	34334036	20	34334036	*	Y	1.87368	-3.64706
chr20:34336065:G:A	A	G	0.4787	0.0144	0.4651	0.504	0.017	0.0096	0.0757	0	4.071	11	0.9678	440683	39106	401577	chr20	34336065	20	20	34336065	34336065	1	1	0.4787	421910	0.0389	20	34336065	*	rs1205340	R	32923871	rs1205340	A	G	0.4967	-0.0062	0.0017	0.00035	685895	32923871	34336065	20	34336065	20	34336065	*	R	1.77083	-3.64706
chr20:34337161:A:G	A	G	0.8298	0.0222	0.7986	0.88	-0.0023	0.0128	0.857	5.8	11.68	11	0.3882	440683	39106	401577	chr20	34337161	20	20	34337161	34337161	1	1	0.1702	150008	0.0814	20	34337161	*	rs1205339	R	32924967	rs1205339	A	G	0.8138	0.0079	0.0021	0.00015	788764	32924967	34337161	20	34337161	20	34337161	*	R	-0.179688	3.7619
chr20:34338530:G:A	A	G	0.4779	0.0142	0.4649	0.5042	0.017	0.0096	0.07601	0	4.087	11	0.9673	440683	39106	401577	chr20	34338530	20	20	34338530	34338530	1	1	0.4779	421205	0.0393	20	34338530	*	rs1205336	R	32926336	rs1205336	A	G	0.4966	-0.0062	0.0017	0.00033	686523	32926336	34338530	20	34338530	20	34338530	*	R	1.77083	-3.64706
chr20:34364319:G:A	A	G	0.4267	0.0048	0.3967	0.4317	-0.0193	0.0096	0.04491	0	7.67	11	0.7425	440683	39106	401577	chr20	34364319	20	20	34364319	34364319	1	1	0.4267	376079	0.035	20	34364319	*	rs12624640	R	32952125	rs12624640	A	G	0.4287	0.0094	0.0017	7.1e-08	689783	32952125	34364319	20	34364319	20	34364319	*	R	-2.01042	5.52941
chr20:34373741:C:T	T	C	0.4811	0.0144	0.4657	0.5068	0.0152	0.0095	0.1098	0	4.569	11	0.9502	440683	39106	401577	chr20	34373741	20	20	34373741	34373741	1	1	0.4811	424025	0.0411	20	34373741	*	rs4911153	Y	32961547	rs4911153	T	C	0.4998	-0.0061	0.0017	0.00037	692415	32961547	34373741	20	34373741	20	34373741	*	Y	1.6	-3.58824
chr20:34402244:G:T	T	G	0.4802	0.0146	0.4648	0.5056	0.0148	0.0095	0.1202	0	4.832	11	0.939	440683	39106	401577	chr20	34402244	20	20	34402244	34402244	1	1	0.4802	423232	0.0408	20	34402244	*	rs4142007	K	32990050	rs4142007	T	G	0.4982	-0.0061	0.0017	0.00042	691369	32990050	34402244	20	34402244	20	34402244	*	K	1.55789	-3.58824
chr20:34408295:G:A	A	G	0.1736	0.0225	0.1179	0.2062	0.001	0.0127	0.937	18.5	13.504	11	0.2617	440683	39106	401577	chr20	34408295	20	20	34408295	34408295	1	1	0.1736	153005	0.0883	20	34408295	*	rs4911154	R	32996101	rs4911154	A	G	0.1907	-0.0094	0.0022	1.5e-05	691937	32996101	34408295	20	34408295	20	34408295	*	R	0.0787402	-4.27273
chr20:34465488:G:C	C	G	0.1734	0.0227	0.119	0.2063	0.0014	0.0127	0.9136	19.6	13.689	11	0.2507	440683	39106	401577	chr20	34465488	20	20	34465488	34465488	1	1	0.1734	152829	0.0873	20	34465488	*	rs7269526	S	33053293	rs7269526	C	G	0.1938	-0.0092	0.0022	2.3e-05	691986	33053293	34465488	20	34465488	20	34465488	*	S	0.110236	-4.18182
chr20:34494101:C:A	A	C	0.4479	0.0131	0.4137	0.4732	-0.0187	0.0096	0.05082	0	8.368	11	0.68	440683	39106	401577	chr20	34494101	20	20	34494101	34494101	1	1	0.4479	394764	0.0595	20	34494101	*	rs6120663	M	33081906	rs6120663	A	C	0.4425	0.0086	0.0017	6.3e-07	691564	33081906	34494101	20	34494101	20	34494101	*	M	-1.94792	5.05882
chr20:34522237:G:A	A	G	0.8219	0.0211	0.7931	0.8813	0	0.0126	0.9979	19.9	13.731	11	0.2482	440683	39106	401577	chr20	34522237	20	20	34522237	34522237	1	1	0.1781	156971	0.0882	20	34522237	*	rs6088515	R	33110042	rs6088515	A	G	0.81	0.0092	0.0022	2e-05	692169	33110042	34522237	20	34522237	20	34522237	*	R	0	4.18182
chr20:34523041:T:C	T	C	0.1754	0.0221	0.1295	0.2067	0.0004	0.0126	0.9745	20.4	13.819	11	0.2432	440683	39106	401577	chr20	34523041	20	20	34523041	34523041	1	1	0.1754	154592	0.0772	20	34523041	*	rs1122174	Y	33110846	rs1122174	T	C	0.197	-0.0084	0.002	4.3e-05	794607	33110846	34523041	20	34523041	20	34523041	*	Y	0.031746	-4.2
chr20:34541360:T:C	T	C	0.1777	0.0212	0.1305	0.2068	0.001	0.0126	0.9337	20.5	13.835	11	0.2423	440683	39106	401577	chr20	34541360	20	20	34541360	34541360	1	1	0.1777	156619	0.0763	20	34541360	*	rs2281695	Y	33129164	rs2281695	T	C	0.1908	-0.0093	0.0022	1.9e-05	689765	33129164	34541360	20	34541360	20	34541360	*	Y	0.0793651	-4.22727
chr20:34544355:T:C	T	C	0.1811	0.0205	0.1352	0.2124	-0.0016	0.0126	0.8993	32	16.172	11	0.1349	440683	39106	401577	chr20	34544355	20	20	34544355	34544355	1	1	0.1811	159615	0.0772	20	34544355	*	rs6059908	Y	33132159	rs6059908	T	C	0.1904	-0.0092	0.0022	1.9e-05	685298	33132159	34544355	20	34544355	20	34544355	*	Y	-0.126984	-4.18182
chr20:34544560:C:T	T	C	0.4961	0.0155	0.4681	0.5219	-0.0087	0.0096	0.3619	0	7.931	11	0.7195	440683	39106	401577	chr20	34544560	20	20	34544560	34544560	1	1	0.4961	437246	0.0538	20	34544560	*	rs6088520	Y	33132364	rs6088520	T	C	0.4796	0.0062	0.0017	0.00036	692488	33132364	34544560	20	34544560	20	34544560	*	Y	-0.90625	3.64706
chr20:34551887:C:A	A	C	0.5034	0.0113	0.4835	0.5182	-0.0207	0.0095	0.02994	0	7.894	11	0.7228	440683	39106	401577	chr20	34551887	20	20	34551887	34551887	1	1	0.4966	437686	0.0347	20	34551887	*	rs6059909	M	33139691	rs6059909	A	C	0.4897	0.0061	0.0017	0.00044	684927	33139691	34551887	20	34551887	20	34551887	*	M	-2.17895	3.58824
chr20:34557600:C:G	C	G	0.153	0.0223	0.104	0.1828	-0.0101	0.0135	0.453	25.7	14.803	11	0.1917	440683	39106	401577	chr20	34557600	20	20	34557600	34557600	1	1	0.153	134849	0.0788	20	34557600	*	rs4911430	S	33145404	rs4911430	C	G	0.1654	-0.0124	0.0023	6.2e-08	690476	33145404	34557600	20	34557600	20	34557600	*	S	-0.748148	-5.3913
chr20:34558064:G:A	A	G	0.8472	0.0225	0.8163	0.8944	0.009	0.0134	0.5028	30.9	15.918	11	0.1442	440683	39106	401577	chr20	34558064	20	20	34558064	34558064	1	1	0.1528	134673	0.0781	20	34558064	*	rs2144956	R	33145868	rs2144956	A	G	0.8331	0.0121	0.0023	2.2e-07	635353	33145868	34558064	20	34558064	20	34558064	*	R	0.671642	5.26087
chr20:34561057:T:G	T	G	0.1529	0.0222	0.1039	0.1824	-0.0106	0.0135	0.4334	25.7	14.801	11	0.1918	440683	39106	401577	chr20	34561057	20	20	34561057	34561057	1	1	0.1529	134761	0.0785	20	34561057	*	rs6059916	K	33148861	rs6059916	T	G	0.1674	-0.0122	0.0023	1.8e-07	636250	33148861	34561057	20	34561057	20	34561057	*	K	-0.785185	-5.30435
chr20:34562699:C:T	T	C	0.5058	0.0118	0.4839	0.5193	-0.0205	0.0095	0.03093	0	7.365	11	0.7688	440683	39106	401577	chr20	34562699	20	20	34562699	34562699	1	1	0.4942	435571	0.0354	20	34562699	*	rs6059918	Y	33150503	rs6059918	T	C	0.4936	0.0062	0.0017	0.00036	688723	33150503	34562699	20	34562699	20	34562699	*	Y	-2.15789	3.64706
chr20:34573421:G:A	A	G	0.5039	0.0115	0.4827	0.5162	-0.0223	0.0095	0.01934	0	7.388	11	0.7668	440683	39106	401577	chr20	34573421	20	20	34573421	34573421	1	1	0.4961	437246	0.0335	20	34573421	*	rs764597	R	33161225	rs764597	A	G	0.4919	0.0063	0.0017	0.00024	689241	33161225	34573421	20	34573421	20	34573421	*	R	-2.34737	3.70588
chr20:34574494:G:C	C	G	0.8471	0.0222	0.8175	0.8958	0.0104	0.0135	0.4397	25.8	14.833	11	0.1903	440683	39106	401577	chr20	34574494	20	20	34574494	34574494	1	1	0.1529	134761	0.0783	20	34574494	*	rs6142199	S	33162298	rs6142199	C	G	0.8347	0.0126	0.0023	3e-08	690943	33162298	34574494	20	34574494	20	34574494	*	S	0.77037	5.47826
chr20:34576473:T:C	T	C	0.1527	0.0221	0.1042	0.1814	-0.0097	0.0135	0.4719	25.3	14.72	11	0.1957	440683	39106	401577	chr20	34576473	20	20	34576473	34576473	1	1	0.1527	134585	0.0772	20	34576473	*	rs2889849	Y	33164277	rs2889849	T	C	0.1655	-0.0125	0.0023	3.4e-08	690610	33164277	34576473	20	34576473	20	34576473	*	Y	-0.718519	-5.43478
chr20:34577000:C:T	T	C	0.5043	0.0118	0.4828	0.5176	-0.0219	0.0095	0.02165	0	7.366	11	0.7688	440683	39106	401577	chr20	34577000	20	20	34577000	34577000	1	1	0.4957	436893	0.0348	20	34577000	*	rs6059926	Y	33164804	rs6059926	T	C	0.492	0.0064	0.0017	0.00021	689265	33164804	34577000	20	34577000	20	34577000	*	Y	-2.30526	3.76471
chr20:34579545:A:G	A	G	0.1527	0.0221	0.1042	0.1824	-0.0103	0.0135	0.4462	25.4	14.742	11	0.1946	440683	39106	401577	chr20	34579545	20	20	34579545	34579545	1	1	0.1527	134585	0.0782	20	34579545	*	rs6059928	R	33167349	rs6059928	A	G	0.1653	-0.0126	0.0023	2.8e-08	691009	33167349	34579545	20	34579545	20	34579545	*	R	-0.762963	-5.47826
chr20:34583483:G:A	A	G	0.5041	0.0117	0.4827	0.5169	-0.021	0.0095	0.02765	0	7.339	11	0.771	440683	39106	401577	chr20	34583483	20	20	34583483	34583483	1	1	0.4959	437069	0.0342	20	34583483	*	rs1884669	V	33171287	rs1884669	A	G	0.4924	0.0063	0.0017	0.00026	689312	33171287	34583483	20	34583483	20	34583483	*	V	-2.21053	3.70588
chr20:34583564:G:C	C	G	0.8476	0.0219	0.8199	0.8959	0.0094	0.0135	0.4884	24.7	14.612	11	0.201	440683	39106	401577	chr20	34583564	20	20	34583564	34583564	1	1	0.1524	134320	0.076	20	34583564	*	rs932542	S	33171368	rs932542	C	G	0.835	0.0124	0.0023	4.2e-08	691083	33171368	34583564	20	34583564	20	34583564	*	S	0.696296	5.3913
chr20:34583841:A:G	A	G	0.1494	0.0232	0.0901	0.1808	-0.0097	0.0135	0.4738	25.9	14.846	11	0.1897	440683	39106	401577	chr20	34583841	20	20	34583841	34583841	1	1	0.1494	131676	0.0907	20	34583841	*	rs4302281	R	33171645	rs4302281	A	G	0.1677	-0.0115	0.0022	9.7e-08	793392	33171645	34583841	20	34583841	20	34583841	*	R	-0.718519	-5.22727
chr20:34583968:G:A	A	G	0.0726	0.0205	0.0388	0.0994	-0.0167	0.0191	0.382	0	4.583	11	0.9497	440683	39106	401577	chr20	34583968	20	20	34583968	34583968	1	1	0.0726	63987.2	0.0606	20	34583968	*	rs910873	V	33171772	rs910873	A	G	0.0867	-0.015	0.0028	7.7e-08	790080	33171772	34583968	20	34583968	20	34583968	*	V	-0.874346	-5.35714
chr20:34586023:T:C	T	C	0.1526	0.0221	0.1041	0.1812	-0.0094	0.0135	0.4842	24.9	14.654	11	0.1989	440683	39106	401577	chr20	34586023	20	20	34586023	34586023	1	1	0.1526	134496	0.0771	20	34586023	*	rs2295443	Y	33173827	rs2295443	T	C	0.165	-0.0123	0.0023	1.4e-07	636744	33173827	34586023	20	34586023	20	34586023	*	Y	-0.696296	-5.34783
chr20:34586079:C:T	T	C	0.5043	0.0116	0.483	0.5172	-0.021	0.0095	0.02756	0	7.373	11	0.7681	440683	39106	401577	chr20	34586079	20	20	34586079	34586079	1	1	0.4957	436893	0.0342	20	34586079	*	rs2295444	Y	33173883	rs2295444	T	C	0.4922	0.0064	0.0017	0.00023	689329	33173883	34586079	20	34586079	20	34586079	*	Y	-2.21053	3.76471
chr20:34587534:A:G	A	G	0.1524	0.0219	0.1041	0.1801	-0.0093	0.0135	0.4901	25	14.664	11	0.1984	440683	39106	401577	chr20	34587534	20	20	34587534	34587534	1	1	0.1524	134320	0.076	20	34587534	*	rs6059931	R	33175338	rs6059931	A	G	0.165	-0.0124	0.0023	7.7e-08	690641	33175338	34587534	20	34587534	20	34587534	*	R	-0.688889	-5.3913
chr20:34591563:T:C	T	C	0.1526	0.0221	0.1041	0.1812	-0.0097	0.0135	0.4726	24.9	14.643	11	0.1994	440683	39106	401577	chr20	34591563	20	20	34591563	34591563	1	1	0.1526	134496	0.0771	20	34591563	*	rs4564863	Y	33179367	rs4564863	T	C	0.1652	-0.0124	0.0023	4.6e-08	691074	33179367	34591563	20	34591563	20	34591563	*	Y	-0.718519	-5.3913
chr20:34592348:T:C	T	C	0.9273	0.0206	0.9003	0.9612	0.0158	0.0191	0.4055	0	4.506	11	0.9527	440683	39106	401577	chr20	34592348	20	20	34592348	34592348	1	1	0.0727	64075.3	0.0609	20	34592348	*	rs17305573	Y	33180152	rs17305573	T	C	0.9133	0.015	0.0028	7.2e-08	789629	33180152	34592348	20	34592348	20	34592348	*	Y	0.827225	5.35714
chr20:34592820:G:T	T	G	0.5015	0.0121	0.48	0.5152	-0.0214	0.0095	0.02457	0	7.241	11	0.7793	440683	39106	401577	chr20	34592820	20	20	34592820	34592820	1	1	0.4985	439361	0.0352	20	34592820	*	rs6087605	K	33180624	rs6087605	T	G	0.49	0.0065	0.0017	0.00016	689754	33180624	34592820	20	34592820	20	34592820	*	K	-2.25263	3.82353
chr20:34598396:G:C	C	G	0.8472	0.022	0.8188	0.8953	0.01	0.0135	0.4597	24.2	14.508	11	0.2061	440683	39106	401577	chr20	34598396	20	20	34598396	34598396	1	1	0.1528	134673	0.0765	20	34598396	*	rs6059937	S	33186200	rs6059937	C	G	0.8349	0.0124	0.0023	4.3e-08	691074	33186200	34598396	20	34598396	20	34598396	*	S	0.740741	5.3913
chr20:34598676:T:C	T	C	0.1521	0.0219	0.1047	0.1812	-0.0099	0.0135	0.4652	23.8	14.43	11	0.2101	440683	39106	401577	chr20	34598676	20	20	34598676	34598676	1	1	0.1521	134056	0.0765	20	34598676	*	rs2378199	Y	33186480	rs2378199	T	C	0.1651	-0.0124	0.0023	4.2e-08	691065	33186480	34598676	20	34598676	20	34598676	*	Y	-0.733333	-5.3913
chr20:34601302:T:C	T	C	0.4986	0.012	0.4848	0.52	0.0212	0.0095	0.02593	0	7.537	11	0.754	440683	39106	401577	chr20	34601302	20	20	34601302	34601302	1	1	0.4986	439449	0.0352	20	34601302	*	rs6088536	Y	33189106	rs6088536	T	C	0.5097	-0.0065	0.0017	0.0002	689593	33189106	34601302	20	34601302	20	34601302	*	Y	2.23158	-3.82353
chr20:34606453:A:G	A	G	0.1523	0.022	0.1047	0.1799	-0.01	0.0135	0.4607	25.8	14.819	11	0.1909	440683	39106	401577	chr20	34606453	20	20	34606453	34606453	1	1	0.1523	134232	0.0752	20	34606453	*	rs6058089	R	33194257	rs6058089	A	G	0.1646	-0.0125	0.0023	3.4e-08	691934	33194257	34606453	20	34606453	20	34606453	*	R	-0.740741	-5.43478
chr20:34609685:A:G	A	G	0.1491	0.0226	0.1	0.1768	-0.0109	0.0137	0.427	19.1	13.592	11	0.2564	440683	39106	401577	chr20	34609685	20	20	34609685	34609685	1	1	0.1491	131412	0.0768	20	34609685	*	rs6087607	R	33197489	rs6087607	A	G	0.1624	-0.0123	0.0023	8.8e-08	692049	33197489	34609685	20	34609685	20	34609685	*	R	-0.79562	-5.34783
chr20:34610586:T:C	T	C	0.1524	0.022	0.1047	0.1802	-0.0105	0.0135	0.4367	24.2	14.515	11	0.2058	440683	39106	401577	chr20	34610586	20	20	34610586	34610586	1	1	0.1524	134320	0.0755	20	34610586	*	rs6058091	Y	33198390	rs6058091	T	C	0.1896	-0.0123	0.0023	1.3e-07	679448	33198390	34610586	20	34610586	20	34610586	*	Y	-0.777778	-5.34783
chr20:34624251:G:A	A	G	0.4192	0.0055	0.386	0.4271	-0.0252	0.0096	0.009067	0	9.907	11	0.5388	440683	39106	401577	chr20	34624251	20	20	34624251	34624251	1	1	0.4192	369469	0.0411	20	34624251	*	rs6142206	R	33212055	rs6142206	A	G	0.4214	0.0093	0.0017	2.2e-08	795374	33212055	34624251	20	34624251	20	34624251	*	R	-2.625	5.47059
chr20:34630286:G:A	A	G	0.8484	0.022	0.8199	0.8953	0.0105	0.0135	0.4383	24.3	14.527	11	0.2052	440683	39106	401577	chr20	34630286	20	20	34630286	34630286	1	1	0.1516	133615	0.0754	20	34630286	*	rs2378249	R	33218090	rs2378249	A	G	0.8352	0.0124	0.0023	4.9e-08	692004	33218090	34630286	20	34630286	20	34630286	*	R	0.777778	5.3913
chr20:34643275:A:G	A	G	0.1521	0.0219	0.1046	0.1801	-0.0107	0.0135	0.4286	21.7	14.056	11	0.2299	440683	39106	401577	chr20	34643275	20	20	34643275	34643275	1	1	0.1521	134056	0.0755	20	34643275	*	rs2068474	R	33231079	rs2068474	A	G	0.1657	-0.0125	0.0023	3.9e-08	692398	33231079	34643275	20	34643275	20	34643275	*	R	-0.792593	-5.43478
chr20:34643686:T:C	T	C	0.1522	0.022	0.1046	0.1801	-0.0109	0.0135	0.4185	21.4	13.992	11	0.2335	440683	39106	401577	chr20	34643686	20	20	34643686	34643686	1	1	0.1522	134144	0.0755	20	34643686	*	rs6059961	Y	33231490	rs6059961	T	C	0.1649	-0.0124	0.0023	4.3e-08	692400	33231490	34643686	20	34643686	20	34643686	*	Y	-0.807407	-5.3913
chr20:34657480:T:C	T	C	0.1524	0.0226	0.1043	0.1802	-0.01	0.0135	0.4584	21	13.923	11	0.2373	440683	39106	401577	chr20	34657480	20	20	34657480	34657480	1	1	0.1524	134320	0.0759	20	34657480	*	rs6059969	Y	33245284	rs6059969	T	C	0.1649	-0.0114	0.0022	1.2e-07	795622	33245284	34657480	20	34657480	20	34657480	*	Y	-0.740741	-5.18182
chr20:34697249:G:C	C	G	0.4688	0.0107	0.4477	0.4793	-0.0224	0.0095	0.0188	0	9.165	11	0.6067	440683	39106	401577	chr20	34697249	20	20	34697249	34697249	1	1	0.4688	413184	0.0316	20	34697249	*	rs6088580	S	33285053	rs6088580	C	G	0.4584	0.0062	0.0017	0.00037	682274	33285053	34697249	20	34697249	20	34697249	*	S	-2.35789	3.64706
chr20:34700707:G:C	C	G	0.4016	0.01	0.3725	0.4191	-0.0299	0.0097	0.002038	24.8	14.634	11	0.1999	440683	39106	401577	chr20	34700707	20	20	34700707	34700707	1	1	0.4016	353957	0.0466	20	34700707	*	rs6087619	S	33288511	rs6087619	C	G	0.3967	0.0083	0.0017	7.7e-07	787392	33288511	34700707	20	34700707	20	34700707	*	S	-3.08247	4.88235
chr20:34704973:C:T	T	C	0.3992	0.0096	0.3705	0.4152	-0.0298	0.0097	0.002104	14.2	12.82	11	0.3052	440683	39106	401577	chr20	34704973	20	20	34704973	34704973	1	1	0.3992	351841	0.0447	20	34704973	*	rs910869	Y	33292777	rs910869	T	C	0.3957	0.0097	0.0018	3.9e-08	689226	33292777	34704973	20	34704973	20	34704973	*	Y	-3.07216	5.38889
chr20:34705089:T:C	T	C	0.597	0.0107	0.5781	0.6275	0.0309	0.0097	0.001446	14.5	12.861	11	0.3025	440683	39106	401577	chr20	34705089	20	20	34705089	34705089	1	1	0.403	355190	0.0494	20	34705089	*	rs910870	Y	33292893	rs910870	T	C	0.6044	-0.0096	0.0018	5.6e-08	689107	33292893	34705089	20	34705089	20	34705089	*	Y	3.18557	-5.33333
chr20:34706549:A:G	A	G	0.5375	0.0093	0.5297	0.5591	0.0257	0.0095	0.007141	0	8.109	11	0.7035	440683	39106	401577	chr20	34706549	20	20	34706549	34706549	1	1	0.4625	407632	0.0294	20	34706549	*	rs6060001	R	33294353	rs6060001	A	G	0.5499	-0.0072	0.0016	1.1e-05	794684	33294353	34706549	20	34706549	20	34706549	*	R	2.70526	-4.5
chr20:34707141:T:C	T	C	0.5339	0.0105	0.5238	0.5574	0.0255	0.0095	0.007599	0	7.792	11	0.7318	440683	39106	401577	chr20	34707141	20	20	34707141	34707141	1	1	0.4661	410805	0.0336	20	34707141	*	rs6060003	Y	33294945	rs6060003	T	C	0.5481	-0.007	0.0017	4.8e-05	692049	33294945	34707141	20	34707141	20	34707141	*	Y	2.68421	-4.11765
chr20:34716170:T:G	T	G	0.1577	0.0201	0.1136	0.1844	-0.0163	0.0133	0.222	23.4	14.369	11	0.2132	440683	39106	401577	chr20	34716170	20	20	34716170	34716170	1	1	0.1577	138991	0.0708	20	34716170	*	rs6060009	K	33303974	rs6060009	T	G	0.1699	-0.0123	0.0022	4.4e-08	686526	33303974	34716170	20	34716170	20	34716170	*	K	-1.22556	-5.59091
chr20:34719100:T:C	T	C	0.6042	0.0092	0.5907	0.6275	0.0309	0.0097	0.001437	13.9	12.776	11	0.3082	440683	39106	401577	chr20	34719100	20	20	34719100	34719100	1	1	0.3958	348845	0.0368	20	34719100	*	rs6119512	Y	33306904	rs6119512	T	C	0.6097	-0.0095	0.0018	8e-08	691283	33306904	34719100	20	34719100	20	34719100	*	Y	3.18557	-5.27778
chr20:34725238:C:A	A	C	0.8422	0.0199	0.8155	0.8967	0.0166	0.0133	0.213	24	14.479	11	0.2076	440683	39106	401577	chr20	34725238	20	20	34725238	34725238	1	1	0.1578	139080	0.0812	20	34725238	*	rs6060017	M	33313042	rs6060017	A	C	0.8286	0.0125	0.0022	2.6e-08	692549	33313042	34725238	20	34725238	20	34725238	*	M	1.24812	5.68182
chr20:34725762:T:C	T	C	0.6032	0.0092	0.5892	0.6273	0.0311	0.0097	0.00132	15.7	13.056	11	0.2897	440683	39106	401577	chr20	34725762	20	20	34725762	34725762	1	1	0.3968	349726	0.0381	20	34725762	*	rs6088590	Y	33313566	rs6088590	T	C	0.6101	-0.0088	0.0017	9.1e-08	794392	33313566	34725762	20	34725762	20	34725762	*	Y	3.20619	-5.17647
chr20:34729858:C:G	C	G	0.6041	0.009	0.5907	0.6273	0.0314	0.0097	0.00123	12.3	12.542	11	0.3243	440683	39106	401577	chr20	34729858	20	20	34729858	34729858	1	1	0.3959	348933	0.0366	20	34729858	*	rs6087623	S	33317662	rs6087623	C	G	0.6101	-0.0096	0.0018	4.4e-08	691392	33317662	34729858	20	34729858	20	34729858	*	S	3.23711	-5.33333
chr20:34739072:A:G	A	G	0.1577	0.0198	0.1143	0.1844	-0.0163	0.0133	0.2195	23.6	14.395	11	0.2119	440683	39106	401577	chr20	34739072	20	20	34739072	34739072	1	1	0.1577	138991	0.0701	20	34739072	*	rs6060025	R	33326876	rs6060025	A	G	0.1718	-0.0115	0.0021	6.8e-08	795367	33326876	34739072	20	34739072	20	34739072	*	R	-1.22556	-5.47619
chr20:34740220:C:T	T	C	0.3964	0.0092	0.3733	0.4099	-0.0303	0.0097	0.001775	7.9	11.938	11	0.3683	440683	39106	401577	chr20	34740220	20	20	34740220	34740220	1	1	0.3964	349373	0.0366	20	34740220	*	rs6119516	H	33328024	rs6119516	T	C	0.3902	0.0095	0.0018	6.1e-08	691415	33328024	34740220	20	34740220	20	34740220	*	H	-3.12371	5.27778
chr20:34743581:A:G	A	G	0.1576	0.0202	0.1028	0.1844	-0.0162	0.0133	0.2246	23.1	14.296	11	0.2171	440683	39106	401577	chr20	34743581	20	20	34743581	34743581	1	1	0.1576	138903	0.0816	20	34743581	*	rs3787223	R	33331385	rs3787223	A	G	0.1691	-0.0124	0.0022	3.4e-08	692483	33331385	34743581	20	34743581	20	34743581	*	R	-1.21805	-5.63636
chr20:34745236:T:A	A	T	0.3953	0.0091	0.3721	0.409	-0.0306	0.0097	0.001603	13.7	12.752	11	0.3098	440683	39106	401577	chr20	34745236	20	20	34745236	34745236	1	1	0.3953	348404	0.0369	20	34745236	*	rs3787222	W	33333040	rs3787222	A	T	0.3894	0.0094	0.0018	9.3e-08	691394	33333040	34745236	20	34745236	20	34745236	*	W	-3.15464	5.22222
chr20:34745404:C:A	A	C	0.8423	0.0201	0.8156	0.8857	0.0167	0.0133	0.2099	24.2	14.512	11	0.2059	440683	39106	401577	chr20	34745404	20	20	34745404	34745404	1	1	0.1577	138991	0.0701	20	34745404	*	rs910871	M	33333208	rs910871	A	C	0.831	0.0125	0.0022	2.8e-08	692565	33333208	34745404	20	34745404	20	34745404	*	M	1.25564	5.68182
chr20:34747722:G:A	A	G	0.3965	0.0091	0.3728	0.4102	-0.0313	0.0097	0.001242	13.5	12.714	11	0.3124	440683	39106	401577	chr20	34747722	20	20	34747722	34747722	1	1	0.3965	349462	0.0374	20	34747722	*	rs6120708	R	33335526	rs6120708	A	G	0.3898	0.0094	0.0018	1.2e-07	691377	33335526	34747722	20	34747722	20	34747722	*	R	-3.2268	5.22222
chr20:34749948:T:C	T	C	0.1573	0.0209	0.1143	0.1844	-0.0168	0.0133	0.2052	23.9	14.456	11	0.2088	440683	39106	401577	chr20	34749948	20	20	34749948	34749948	1	1	0.1573	138639	0.0701	20	34749948	*	rs3787220	Y	33337751	rs3787220	T	C	0.1707	-0.0124	0.0022	3.1e-08	692572	33337751	34749948	20	34749948	20	34749948	*	Y	-1.26316	-5.63636
chr20:34750782:G:A	A	G	0.842	0.0198	0.8149	0.8841	0.0164	0.0133	0.217	22.5	14.192	11	0.2226	440683	39106	401577	chr20	34750782	20	20	34750782	34750782	1	1	0.158	139256	0.0692	20	34750782	*	rs1884431	R	33338585	rs1884431	A	G	0.8303	0.0124	0.0022	3.4e-08	692592	33338585	34750782	20	34750782	20	34750782	*	R	1.23308	5.63636
chr20:34752510:C:T	T	C	0.8424	0.0201	0.8156	0.8967	0.0166	0.0133	0.212	23.9	14.448	11	0.2092	440683	39106	401577	chr20	34752510	20	20	34752510	34752510	1	1	0.1576	138903	0.0811	20	34752510	*	rs6060030	Y	33340313	rs6060030	T	C	0.8307	0.0125	0.0022	2.7e-08	692181	33340313	34752510	20	34752510	20	34752510	*	Y	1.24812	5.68182
chr20:34754636:T:C	T	C	0.1576	0.0201	0.1033	0.1845	-0.0168	0.0133	0.2071	24.2	14.502	11	0.2064	440683	39106	401577	chr20	34754636	20	20	34754636	34754636	1	1	0.1576	138903	0.0812	20	34754636	*	rs1884432	H	33342439	rs1884432	T	C	0.1691	-0.0125	0.0022	2.6e-08	692520	33342439	34754636	20	34754636	20	34754636	*	H	-1.26316	-5.68182
chr20:34754674:G:A	A	G	0.3957	0.0092	0.3728	0.4095	-0.031	0.0097	0.001382	14.3	12.832	11	0.3045	440683	39106	401577	chr20	34754674	20	20	34754674	34754674	1	1	0.3957	348757	0.0367	20	34754674	*	rs6087625	R	33342477	rs6087625	A	G	0.3906	0.0095	0.0018	9.1e-08	691365	33342477	34754674	20	34754674	20	34754674	*	R	-3.19588	5.27778
chr20:34755354:G:A	A	G	0.8423	0.0201	0.8155	0.8857	0.0165	0.0133	0.2152	24	14.472	11	0.208	440683	39106	401577	chr20	34755354	20	20	34755354	34755354	1	1	0.1577	138991	0.0702	20	34755354	*	rs6088594	R	33343157	rs6088594	A	G	0.8309	0.0125	0.0022	2.6e-08	692557	33343157	34755354	20	34755354	20	34755354	*	R	1.2406	5.68182
chr20:34756792:A:T	A	T	0.6042	0.0092	0.5904	0.6273	0.0309	0.0097	0.001422	12.4	12.557	11	0.3233	440683	39106	401577	chr20	34756792	20	20	34756792	34756792	1	1	0.3958	348845	0.0369	20	34756792	*	rs1998028	W	33344595	rs1998028	A	T	0.6111	-0.0095	0.0018	8e-08	691379	33344595	34756792	20	34756792	20	34756792	*	W	3.18557	-5.27778
chr20:34767243:G:A	A	G	0.8883	0.0199	0.8591	0.9213	0.0167	0.0155	0.2815	0	9.136	11	0.6093	440683	39106	401577	chr20	34767243	20	20	34767243	34767243	1	1	0.1117	98448.6	0.0622	20	34767243	*	rs4911442	R	33355046	rs4911442	A	G	0.8728	0.015	0.0024	5.4e-10	795055	33355046	34767243	20	34767243	20	34767243	*	R	1.07742	6.25
chr20:34768708:C:T	T	C	0.3929	0.0089	0.3685	0.4085	-0.0306	0.0097	0.001608	15.4	13.003	11	0.2931	440683	39106	401577	chr20	34768708	20	20	34768708	34768708	1	1	0.3929	346289	0.04	20	34768708	*	rs2295353	Y	33356511	rs2295353	T	C	0.3894	0.0087	0.0017	1.8e-07	794584	33356511	34768708	20	34768708	20	34768708	*	Y	-3.15464	5.11765
chr20:34770594:T:G	T	G	0.1577	0.0201	0.1145	0.1844	-0.0163	0.0133	0.2214	26.7	15.012	11	0.1819	440683	39106	401577	chr20	34770594	20	20	34770594	34770594	1	1	0.1577	138991	0.0699	20	34770594	*	rs6058115	K	33358397	rs6058115	T	G	0.1691	-0.0125	0.0022	2.6e-08	692563	33358397	34770594	20	34770594	20	34770594	*	K	-1.22556	-5.68182
chr20:34772982:T:A	A	T	0.3953	0.0091	0.3706	0.4093	-0.0315	0.0097	0.001175	12.9	12.636	11	0.3178	440683	39106	401577	chr20	34772982	20	20	34772982	34772982	1	1	0.3953	348404	0.0387	20	34772982	*	rs2180276	W	33360785	rs2180276	A	T	0.3926	0.0094	0.0018	1.2e-07	691170	33360785	34772982	20	34772982	20	34772982	*	W	-3.24742	5.22222
chr20:34776781:C:T	T	C	0.8435	0.0208	0.8155	0.8855	0.0155	0.0133	0.2427	25.8	14.816	11	0.1911	440683	39106	401577	chr20	34776781	20	20	34776781	34776781	1	1	0.1565	137934	0.07	20	34776781	*	rs6060043	Y	33364584	rs6060043	T	C	0.8309	0.0125	0.0022	2.6e-08	692555	33364584	34776781	20	34776781	20	34776781	*	Y	1.16541	5.68182
chr20:34779597:T:G	T	G	0.1544	0.0209	0.0985	0.1815	-0.017	0.0134	0.2048	15.8	13.064	11	0.2892	440683	39106	401577	chr20	34779597	20	20	34779597	34779597	1	1	0.1544	136083	0.083	20	34779597	*	rs6060047	K	33367400	rs6060047	T	G	0.1666	-0.0125	0.0023	3.1e-08	692498	33367400	34779597	20	34779597	20	34779597	*	K	-1.26866	-5.43478
chr20:34797299:G:C	C	G	0.393	0.0089	0.3675	0.4085	-0.0302	0.0097	0.001863	18.8	13.548	11	0.259	440683	39106	401577	chr20	34797299	20	20	34797299	34797299	1	1	0.393	346377	0.041	20	34797299	*	rs6120730	S	33385102	rs6120730	C	G	0.3901	0.0095	0.0018	1.6e-07	637061	33385102	34797299	20	34797299	20	34797299	*	S	-3.1134	5.27778
chr20:34809500:C:T	T	C	0.1537	0.0215	0.1022	0.1844	-0.0162	0.0133	0.2237	22.5	14.198	11	0.2222	440683	39106	401577	chr20	34809500	20	20	34809500	34809500	1	1	0.1537	135466	0.0822	20	34809500	*	rs7271289	Y	33397303	rs7271289	T	C	0.169	-0.0118	0.0021	3.7e-08	795517	33397303	34809500	20	34809500	20	34809500	*	Y	-1.21805	-5.61905
chr20:34815781:C:A	A	C	0.1537	0.0214	0.1022	0.1844	-0.0156	0.0133	0.2411	25	14.662	11	0.1985	440683	39106	401577	chr20	34815781	20	20	34815781	34815781	1	1	0.1537	135466	0.0822	20	34815781	*	rs2425003	M	33403584	rs2425003	A	C	0.1688	-0.0125	0.0023	4.6e-08	692324	33403584	34815781	20	34815781	20	34815781	*	M	-1.17293	-5.43478
chr20:34819901:A:C	A	C	0.6065	0.0091	0.5907	0.6322	0.0314	0.0097	0.001235	20.7	13.869	11	0.2403	440683	39106	401577	chr20	34819901	20	20	34819901	34819901	1	1	0.3935	346818	0.0415	20	34819901	*	rs6087632	M	33407704	rs6087632	A	C	0.6109	-0.0096	0.0018	1.2e-07	636941	33407704	34819901	20	34819901	20	34819901	*	M	3.23711	-5.33333
chr20:34821547:G:A	A	G	0.4523	0.0097	0.4335	0.4662	-0.0261	0.0095	0.006227	0	9.031	11	0.619	440683	39106	401577	chr20	34821547	20	20	34821547	34821547	1	1	0.4523	398642	0.0327	20	34821547	*	rs6088618	R	33409350	rs6088618	A	G	0.4428	0.0067	0.0016	4.1e-05	793605	33409350	34821547	20	34821547	20	34821547	*	R	-2.74737	4.1875
chr20:34837997:A:G	A	G	0.6283	0.0034	0.6206	0.6498	0.0341	0.0098	0.0005245	7.3	11.862	11	0.3741	440683	39106	401577	chr20	34837997	20	20	34837997	34837997	1	1	0.3717	327604	0.0292	20	34837997	*	rs12626122	R	33425800	rs12626122	A	G	0.6264	-0.0097	0.0018	1.2e-07	634093	33425800	34837997	20	34837997	20	34837997	*	R	3.47959	-5.38889
chr20:34847358:G:T	T	G	0.1479	0.0206	0.0998	0.1792	-0.0124	0.0135	0.3561	33.9	16.641	11	0.1189	440683	39106	401577	chr20	34847358	20	20	34847358	34847358	1	1	0.1479	130354	0.0794	20	34847358	*	rs17092148	K	33435161	rs17092148	T	G	0.1647	-0.0114	0.0023	6.2e-07	690284	33435161	34847358	20	34847358	20	34847358	*	K	-0.918519	-4.95652
chr20:34849049:T:A	A	T	0.3894	0.0081	0.3636	0.4018	-0.0326	0.0097	0.0008016	9.3	12.126	11	0.3542	440683	39106	401577	chr20	34849049	20	20	34849049	34849049	1	1	0.3894	343204	0.0382	20	34849049	*	rs6088624	W	33436852	rs6088624	A	T	0.3893	0.0097	0.0018	4.6e-08	692331	33436852	34849049	20	34849049	20	34849049	*	W	-3.36082	5.38889
chr20:34849818:G:A	A	G	0.3875	0.0083	0.3642	0.4007	-0.0321	0.0097	0.0009766	9.4	12.139	11	0.3533	440683	39106	401577	chr20	34849818	20	20	34849818	34849818	1	1	0.3875	341529	0.0365	20	34849818	*	rs2076668	R	33437621	rs2076668	A	G	0.3893	0.0096	0.0018	5.9e-08	692521	33437621	34849818	20	34849818	20	34849818	*	R	-3.30928	5.33333
chr20:34854335:A:C	A	C	0.6079	0.0085	0.593	0.6337	0.0327	0.0097	0.000744	8.6	12.03	11	0.3614	440683	39106	401577	chr20	34854335	20	20	34854335	34854335	1	1	0.3921	345584	0.0407	20	34854335	*	rs6119535	M	33442138	rs6119535	A	C	0.6101	-0.0097	0.0018	5e-08	691535	33442138	34854335	20	34854335	20	34854335	*	M	3.37113	-5.38889
chr20:34861966:T:C	T	C	0.6112	0.0083	0.5988	0.6351	0.0328	0.0097	0.0007328	8.9	12.068	11	0.3585	440683	39106	401577	chr20	34861966	20	20	34861966	34861966	1	1	0.3888	342675	0.0363	20	34861966	*	rs6120747	Y	33449769	rs6120747	T	C	0.6131	-0.0096	0.0018	5.8e-08	690687	33449769	34861966	20	34861966	20	34861966	*	Y	3.38144	-5.33333
chr20:34864797:C:T	T	C	0.2186	0.0245	0.1558	0.2556	-0.0014	0.0115	0.8998	0	9.18	11	0.6052	440683	39106	401577	chr20	34864797	20	20	34864797	34864797	1	1	0.2186	192667	0.0998	20	34864797	*	rs17122844	Y	33452600	rs17122844	T	C	0.2297	-0.0121	0.002	2.6e-09	690727	33452600	34864797	20	34864797	20	34864797	*	Y	-0.121739	-6.05
chr20:34877486:A:C	A	C	0.6108	0.0077	0.599	0.6333	0.0337	0.0097	0.0005286	9.2	12.118	11	0.3549	440683	39106	401577	chr20	34877486	20	20	34877486	34877486	1	1	0.3892	343028	0.0343	20	34877486	*	rs6120750	M	33465289	rs6120750	A	C	0.6136	-0.0099	0.0018	4.8e-08	637193	33465289	34877486	20	34877486	20	34877486	*	M	3.47423	-5.5
chr20:34935352:G:T	T	G	0.389	0.0076	0.3666	0.4	-0.0346	0.0097	0.0003744	7.2	11.858	11	0.3744	440683	39106	401577	chr20	34935352	20	20	34935352	34935352	1	1	0.389	342851	0.0334	20	34935352	*	rs2236270	K	33523155	rs2236270	T	G	0.3862	0.0098	0.0018	3.6e-08	686014	33523155	34935352	20	34935352	20	34935352	*	K	-3.56701	5.44444
chr20:34937604:G:A	A	G	0.15	0.0211	0.1002	0.1807	-0.0132	0.0134	0.3244	35.4	17.017	11	0.1074	440683	39106	401577	chr20	34937604	20	20	34937604	34937604	1	1	0.15	132205	0.0805	20	34937604	*	rs7265992	R	33525407	rs7265992	A	G	0.1657	-0.0113	0.0023	8.4e-07	686544	33525407	34937604	20	34937604	20	34937604	*	R	-0.985075	-4.91304
chr20:34941963:T:G	T	G	0.5385	0.009	0.5222	0.5671	0.0283	0.0095	0.003005	0	9.385	11	0.5864	440683	39106	401577	chr20	34941963	20	20	34941963	34941963	1	1	0.4615	406750	0.0449	20	34941963	*	rs2273684	K	33529766	rs2273684	T	G	0.5486	-0.0069	0.0016	2.8e-05	785443	33529766	34941963	20	34941963	20	34941963	*	K	2.97895	-4.3125
chr20:34952197:G:A	A	G	0.2033	0.0109	0.1829	0.2198	-0.0197	0.0118	0.09519	9.8	12.198	11	0.3489	440683	39106	401577	chr20	34952197	20	20	34952197	34952197	1	1	0.2033	179182	0.0369	20	34952197	*	rs2025096	R	33540000	rs2025096	A	G	0.2003	0.0089	0.0022	5.8e-05	690281	33540000	34952197	20	34952197	20	34952197	*	R	-1.66949	4.04545
chr20:34957252:G:A	A	G	0.2029	0.0108	0.1832	0.2195	-0.0195	0.0118	0.09974	8.1	11.971	11	0.3658	440683	39106	401577	chr20	34957252	20	20	34957252	34957252	1	1	0.2029	178829	0.0363	20	34957252	*	rs13041792	R	33545055	rs13041792	A	G	0.201	0.0093	0.0022	2.6e-05	690623	33545055	34957252	20	34957252	20	34957252	*	R	-1.65254	4.22727
chr20:34959830:T:G	T	G	0.7963	0.0109	0.7797	0.8167	0.0179	0.0118	0.1287	7	11.832	11	0.3764	440683	39106	401577	chr20	34959830	20	20	34959830	34959830	1	1	0.2037	179534	0.037	20	34959830	*	rs6088662	K	33547633	rs6088662	T	G	0.7995	-0.0093	0.0022	2.5e-05	690990	33547633	34959830	20	34959830	20	34959830	*	K	1.51695	-4.22727
chr20:34972369:G:A	A	G	0.1701	0.0085	0.1489	0.182	-0.0229	0.0127	0.07112	35.3	17	11	0.1079	440683	39106	401577	chr20	34972369	20	20	34972369	34972369	1	1	0.1701	149920	0.0331	20	34972369	*	rs6120777	R	33560172	rs6120777	A	G	0.1706	0.0092	0.0023	4.4e-05	789730	33560172	34972369	20	34972369	20	34972369	*	R	-1.80315	4
chr20:34978919:T:G	T	G	0.8025	0.0112	0.7867	0.8215	0.02	0.0119	0.09297	0	9.783	11	0.55	440683	39106	401577	chr20	34978919	20	20	34978919	34978919	1	1	0.1975	174070	0.0348	20	34978919	*	rs6088667	K	33566722	rs6088667	T	G	0.8066	-0.0094	0.0022	2.4e-05	692314	33566722	34978919	20	34978919	20	34978919	*	K	1.68067	-4.27273
chr20:34986962:T:C	T	C	0.8022	0.0115	0.7862	0.8214	0.0214	0.0119	0.07212	0	9.927	11	0.537	440683	39106	401577	chr20	34986962	20	20	34986962	34986962	1	1	0.1978	174334	0.0352	20	34986962	*	rs3746446	Y	33574765	rs3746446	T	C	0.8067	-0.0101	0.0023	1.8e-05	636703	33574765	34986962	20	34986962	20	34986962	*	Y	1.79832	-4.3913
chr20:34989186:C:G	C	G	0.0728	0.0183	0.04	0.0973	-0.0133	0.0195	0.4954	0	6.156	11	0.8628	440683	39106	401577	chr20	34989186	20	20	34989186	34989186	1	1	0.0728	64163.4	0.0573	20	34989186	*	rs1885120	S	33576989	rs1885120	C	G	0.07273	-0.0137	0.003	4.9e-06	673549	33576989	34989186	20	34989186	20	34989186	*	S	-0.682051	-4.56667
chr20:34999395:G:C	C	G	0.1975	0.0115	0.1783	0.2138	-0.0203	0.0119	0.0894	0	9.621	11	0.5648	440683	39106	401577	chr20	34999395	20	20	34999395	34999395	1	1	0.1975	174070	0.0355	20	34999395	*	rs3746435	S	33587198	rs3746435	C	G	0.1928	0.0092	0.0022	3.6e-05	692607	33587198	34999395	20	34999395	20	34999395	*	S	-1.70588	4.18182
chr20:35004445:C:T	T	C	0.1976	0.0115	0.1782	0.2135	-0.0211	0.0119	0.0763	0	9.992	11	0.5311	440683	39106	401577	chr20	35004445	20	20	35004445	35004445	1	1	0.1976	174158	0.0353	20	35004445	*	rs752448	Y	33592248	rs752448	T	C	0.1928	0.0098	0.0023	2.1e-05	638202	33592248	35004445	20	35004445	20	35004445	*	Y	-1.77311	4.26087
chr20:35009073:G:A	A	G	0.1978	0.0115	0.1783	0.2139	-0.0209	0.0119	0.07989	0	9.86	11	0.543	440683	39106	401577	chr20	35009073	20	20	35009073	35009073	1	1	0.1978	174334	0.0356	20	35009073	*	rs3818253	R	33596876	rs3818253	A	G	0.1929	0.009	0.0022	5.5e-05	692397	33596876	35009073	20	35009073	20	35009073	*	R	-1.7563	4.09091
chr20:35011287:A:T	A	T	0.8022	0.0115	0.7862	0.8219	0.0212	0.0119	0.07523	0	10.269	11	0.5064	440683	39106	401577	chr20	35011287	20	20	35011287	35011287	1	1	0.1978	174334	0.0357	20	35011287	*	rs6120790	W	33599090	rs6120790	A	T	0.8069	-0.0088	0.0022	7.4e-05	692542	33599090	35011287	20	35011287	20	35011287	*	W	1.78151	-4
chr20:35012937:C:T	T	C	0.1978	0.0114	0.1784	0.2136	-0.0208	0.0119	0.08146	0	9.991	11	0.5312	440683	39106	401577	chr20	35012937	20	20	35012937	35012937	1	1	0.1978	174334	0.0352	20	35012937	*	rs1885117	Y	33600740	rs1885117	T	C	0.1935	0.0088	0.0022	7.6e-05	692539	33600740	35012937	20	35012937	20	35012937	*	Y	-1.7479	4
chr20:35018199:G:A	A	G	0.1977	0.0115	0.1783	0.2135	-0.0213	0.0119	0.07389	0	10.068	11	0.5243	440683	39106	401577	chr20	35018199	20	20	35018199	35018199	1	1	0.1977	174246	0.0352	20	35018199	*	rs6120797	R	33606002	rs6120797	A	G	0.1931	0.0091	0.0022	4.9e-05	692569	33606002	35018199	20	35018199	20	35018199	*	R	-1.78992	4.13636
chr20:35019174:G:C	C	G	0.1978	0.0114	0.1784	0.2136	-0.021	0.0119	0.07882	0	10.031	11	0.5276	440683	39106	401577	chr20	35019174	20	20	35019174	35019174	1	1	0.1978	174334	0.0352	20	35019174	*	rs6119560	S	33606977	rs6119560	C	G	0.1935	0.009	0.0022	5.2e-05	692531	33606977	35019174	20	35019174	20	35019174	*	S	-1.76471	4.09091
chr20:35019748:C:T	T	C	0.1976	0.0115	0.1778	0.2134	-0.0215	0.0119	0.07155	0	10.042	11	0.5266	440683	39106	401577	chr20	35019748	20	20	35019748	35019748	1	1	0.1976	174158	0.0356	20	35019748	*	rs6088678	Y	33607551	rs6088678	T	C	0.1947	0.0087	0.0022	9.1e-05	692455	33607551	35019748	20	35019748	20	35019748	*	Y	-1.80672	3.95455
chr20:35027152:T:C	T	C	0.8022	0.0114	0.7866	0.8217	0.0212	0.0119	0.07479	0	10.03	11	0.5277	440683	39106	401577	chr20	35027152	20	20	35027152	35027152	1	1	0.1978	174334	0.0351	20	35027152	*	rs6120799	Y	33614955	rs6120799	T	C	0.8063	-0.0091	0.0024	0.0002	529133	33614955	35027152	20	35027152	20	35027152	*	Y	1.78151	-3.79167
chr20:35035634:C:T	T	C	0.1978	0.0115	0.1783	0.2134	-0.021	0.0119	0.078	0	9.918	11	0.5378	440683	39106	401577	chr20	35035634	20	20	35035634	35035634	1	1	0.1978	174334	0.0351	20	35035634	*	rs6088686	Y	33623437	rs6088686	T	C	0.1935	0.0088	0.0022	8.6e-05	692447	33623437	35035634	20	35035634	20	35035634	*	Y	-1.76471	4
chr20:35035898:C:A	A	C	0.198	0.0113	0.1783	0.2134	-0.021	0.0119	0.07733	0	9.922	11	0.5375	440683	39106	401577	chr20	35035898	20	20	35035898	35035898	1	1	0.198	174510	0.0351	20	35035898	*	rs6120804	M	33623701	rs6120804	A	C	0.1935	0.009	0.0022	5.9e-05	691214	33623701	35035898	20	35035898	20	35035898	*	M	-1.76471	4.09091
chr20:35041624:T:C	T	C	0.802	0.0114	0.7865	0.8216	0.0209	0.0119	0.0801	0	10.088	11	0.5225	440683	39106	401577	chr20	35041624	20	20	35041624	35041624	1	1	0.198	174510	0.0351	20	35041624	*	rs6120812	Y	33629427	rs6120812	T	C	0.8064	-0.0089	0.0022	6.3e-05	686557	33629427	35041624	20	35041624	20	35041624	*	Y	1.7563	-4.04545
chr20:35045523:A:G	A	G	0.802	0.0116	0.7861	0.8218	0.0214	0.0119	0.07263	0	10.203	11	0.5123	440683	39106	401577	chr20	35045523	20	20	35045523	35045523	1	1	0.198	174510	0.0357	20	35045523	*	rs6088690	R	33633326	rs6088690	A	G	0.8064	-0.0087	0.0022	9.4e-05	692384	33633326	35045523	20	35045523	20	35045523	*	R	1.79832	-3.95455
chr20:35045955:C:T	T	C	0.1979	0.0115	0.1782	0.2136	-0.021	0.0119	0.07827	0	10.23	11	0.5098	440683	39106	401577	chr20	35045955	20	20	35045955	35045955	1	1	0.1979	174422	0.0354	20	35045955	*	rs6088691	Y	33633758	rs6088691	T	C	0.1936	0.0086	0.0023	0.00013	688783	33633758	35045955	20	35045955	20	35045955	*	Y	-1.76471	3.73913
chr20:35052439:G:A	A	G	0.1978	0.0115	0.1781	0.2137	-0.021	0.0119	0.07774	0	10.305	11	0.5032	440683	39106	401577	chr20	35052439	20	20	35052439	35052439	1	1	0.1978	174334	0.0356	20	35052439	*	rs6087666	R	33640242	rs6087666	A	G	0.1937	0.009	0.0022	6.1e-05	692606	33640242	35052439	20	35052439	20	35052439	*	R	-1.76471	4.09091
chr20:35065235:T:C	T	C	0.8017	0.0113	0.7862	0.8214	0.0213	0.0119	0.0736	0	10.325	11	0.5014	440683	39106	401577	chr20	35065235	20	20	35065235	35065235	1	1	0.1983	174775	0.0352	20	35065235	*	rs6120819	Y	33653038	rs6120819	T	C	0.806	-0.0088	0.0022	7.7e-05	691254	33653038	35065235	20	35065235	20	35065235	*	Y	1.78992	-4
chr20:35086657:T:C	T	C	0.802	0.0114	0.7869	0.8221	0.0216	0.0119	0.07057	0	10.307	11	0.503	440683	39106	401577	chr20	35086657	20	20	35086657	35086657	1	1	0.198	174510	0.0352	20	35086657	*	rs6120828	Y	33674460	rs6120828	T	C	0.8034	-0.0089	0.0022	7.3e-05	691574	33674460	35086657	20	35086657	20	35086657	*	Y	1.81513	-4.04545
chr20:35115804:C:T	T	C	0.1736	0.0075	0.1587	0.1826	-0.0237	0.0125	0.05901	0	10.476	11	0.4881	440683	39106	401577	chr20	35115804	20	20	35115804	35115804	1	1	0.1736	153005	0.0239	20	35115804	*	rs3746429	Y	33703607	rs3746429	T	C	0.1734	0.011	0.0023	2.3e-06	692582	33703607	35115804	20	35115804	20	35115804	*	Y	-1.896	4.78261
chr20:35131190:C:G	C	G	0.8725	0.0113	0.8498	0.8959	-0.0003	0.0144	0.9841	31.3	16.016	11	0.1406	440683	39106	401577	chr20	35131190	20	20	35131190	35131190	1	1	0.1275	112374	0.0461	20	35131190	*	rs6120843	S	33718993	rs6120843	C	G	0.8877	0.0098	0.0028	0.00048	690785	33718993	35131190	20	35131190	20	35131190	*	S	-0.0208333	3.5
chr20:35131884:T:C	T	C	0.8724	0.0112	0.8503	0.8959	-0.0008	0.0143	0.9566	31	15.953	11	0.1429	440683	39106	401577	chr20	35131884	20	20	35131884	35131884	1	1	0.1276	112462	0.0456	20	35131884	*	rs1033797	Y	33719687	rs1033797	T	C	0.8876	0.0098	0.0028	0.00043	685049	33719687	35131884	20	35131884	20	35131884	*	Y	-0.0559441	3.5
chr20:35142584:C:T	T	C	0.2311	0.0113	0.2108	0.246	-0.0168	0.0112	0.1352	33.9	16.641	11	0.119	440683	39106	401577	chr20	35142584	20	20	35142584	35142584	1	1	0.2311	203684	0.0352	20	35142584	*	rs6120849	Y	33730387	rs6120849	T	C	0.2236	0.008	0.0021	0.00013	692587	33730387	35142584	20	35142584	20	35142584	*	Y	-1.5	3.80952
chr20:35145275:T:C	T	C	0.7725	0.0108	0.7574	0.7923	0.0145	0.0113	0.1993	28.7	15.423	11	0.1639	440683	39106	401577	chr20	35145275	20	20	35145275	35145275	1	1	0.2275	200511	0.0349	20	35145275	*	rs6060266	Y	33733078	rs6060266	T	C	0.7787	-0.008	0.0021	0.00014	685728	33733078	35145275	20	35145275	20	35145275	*	Y	1.28319	-3.80952
chr20:35152028:G:A	A	G	0.2282	0.0103	0.2085	0.2412	-0.0175	0.0113	0.1215	24	14.474	11	0.2079	440683	39106	401577	chr20	35152028	20	20	35152028	35152028	1	1	0.2282	201128	0.0327	20	35152028	*	rs6058194	R	33739831	rs6058194	A	G	0.2232	0.0084	0.0021	6.5e-05	692285	33739831	35152028	20	35152028	20	35152028	*	R	-1.54867	4
chr20:35155806:A:C	A	C	0.7721	0.0103	0.7589	0.7915	0.0176	0.0113	0.1191	24.8	14.621	11	0.2005	440683	39106	401577	chr20	35155806	20	20	35155806	35155806	1	1	0.2279	200863	0.0326	20	35155806	*	rs11696967	M	33743609	rs11696967	A	C	0.7792	-0.0079	0.002	6.4e-05	795489	33743609	35155806	20	35155806	20	35155806	*	M	1.55752	-3.95
chr20:35156331:C:T	T	C	0.2281	0.0102	0.2084	0.2411	-0.0176	0.0113	0.1195	23.9	14.451	11	0.209	440683	39106	401577	chr20	35156331	20	20	35156331	35156331	1	1	0.2281	201040	0.0327	20	35156331	*	rs6088732	Y	33744134	rs6088732	T	C	0.2208	0.0083	0.0021	7.2e-05	691870	33744134	35156331	20	35156331	20	35156331	*	Y	-1.55752	3.95238
chr20:35157101:A:G	A	G	0.7672	0.011	0.7525	0.7885	0.0182	0.0112	0.1053	10.9	12.345	11	0.3382	440683	39106	401577	chr20	35157101	20	20	35157101	35157101	1	1	0.2328	205182	0.036	20	35157101	*	rs6088733	R	33744904	rs6088733	A	G	0.7758	-0.0084	0.0021	6e-05	692586	33744904	35157101	20	35157101	20	35157101	*	R	1.625	-4
chr20:35157873:C:T	T	C	0.2326	0.0112	0.212	0.2473	-0.0181	0.0112	0.1068	15.1	12.955	11	0.2963	440683	39106	401577	chr20	35157873	20	20	35157873	35157873	1	1	0.2326	205006	0.0353	20	35157873	*	rs6088735	Y	33745676	rs6088735	T	C	0.2242	0.0075	0.002	0.00014	795563	33745676	35157873	20	35157873	20	35157873	*	Y	-1.61607	3.75
chr20:35159528:G:A	A	G	0.2324	0.0111	0.2115	0.2466	-0.0178	0.0112	0.1135	12.1	12.52	11	0.3259	440683	39106	401577	chr20	35159528	20	20	35159528	35159528	1	1	0.2324	204829	0.0351	20	35159528	*	rs6088738	D	33747331	rs6088738	A	G	0.2242	0.0082	0.0021	8.6e-05	692320	33747331	35159528	20	35159528	20	35159528	*	D	-1.58929	3.90476
chr20:35165459:T:C	T	C	0.7678	0.0107	0.7544	0.7881	0.0183	0.0112	0.1027	13.6	12.724	11	0.3117	440683	39106	401577	chr20	35165459	20	20	35165459	35165459	1	1	0.2322	204653	0.0337	20	35165459	*	rs6060278	Y	33753262	rs6060278	T	C	0.7763	-0.0083	0.0021	6.9e-05	692577	33753262	35165459	20	35165459	20	35165459	*	Y	1.63393	-3.95238
chr20:35237575:G:A	A	G	0.1928	0.009	0.1751	0.2076	-0.0049	0.012	0.6811	47.2	20.85	11	0.03495	440683	39106	401577	chr20	35237575	20	20	35237575	35237575	1	1	0.1928	169927	0.0325	20	35237575	*	rs12479765	R	33825378	rs12479765	A	G	0.1887	0.0093	0.0023	3.9e-05	690914	33825378	35237575	20	35237575	20	35237575	*	R	-0.408333	4.04348
chr20:35247970:T:C	T	C	0.8492	0.0084	0.8369	0.8665	0.0217	0.0134	0.1039	11.1	12.374	11	0.3362	440683	39106	401577	chr20	35247970	20	20	35247970	35247970	1	1	0.1508	132910	0.0296	20	35247970	*	rs6088776	Y	33835773	rs6088776	T	C	0.8463	-0.0087	0.0024	0.00021	793399	33835773	35247970	20	35247970	20	35247970	*	Y	1.6194	-3.625
chr20:35257135:A:C	A	C	0.6594	0.0134	0.6352	0.6811	0.0142	0.01	0.1584	0	10.849	11	0.456	440683	39106	401577	chr20	35257135	20	20	35257135	35257135	1	1	0.3406	300193	0.0459	20	35257135	*	rs2425024	M	33844938	rs2425024	A	C	0.6636	-0.0103	0.0018	2.7e-08	692589	33844938	35257135	20	35257135	20	35257135	*	M	1.42	-5.72222
chr20:35259351:G:A	A	G	0.9335	0.0182	0.9085	0.9663	0.0185	0.0207	0.3719	0	7.915	11	0.7209	440683	39106	401577	chr20	35259351	20	20	35259351	35259351	1	1	0.0665	58610.8	0.0578	20	35259351	*	rs2425025	R	33847154	rs2425025	A	G	0.92926	0.0157	0.0033	1.8e-06	553534	33847154	35259351	20	35259351	20	35259351	*	R	0.89372	4.75758
chr20:35279894:A:G	A	G	0.0921	0.019	0.0629	0.1166	-0.0106	0.0167	0.526	0	9.758	11	0.5523	440683	39106	401577	chr20	35279894	20	20	35279894	35279894	1	1	0.0921	81173.8	0.0537	20	35279894	*	rs619865	R	33867697	rs619865	A	G	0.06308	-0.0123	0.0027	5.7e-06	670282	33867697	35279894	20	35279894	20	35279894	*	R	-0.634731	-4.55556
chr20:35297352:T:C	T	C	0.7634	0.0123	0.7438	0.7875	0.0099	0.0113	0.3849	0	10.006	11	0.5299	440683	39106	401577	chr20	35297352	20	20	35297352	35297352	1	1	0.2366	208531	0.0437	20	35297352	*	rs13037376	Y	33885155	rs13037376	T	C	0.7729	-0.0091	0.0021	9.5e-06	754719	33885155	35297352	20	35297352	20	35297352	*	Y	0.876106	-4.33333
chr20:35347635:G:C	C	G	0.0861	0.0195	0.0564	0.1116	-0.0097	0.0176	0.5805	6.2	11.727	11	0.3845	440683	39106	401577	chr20	35347635	20	20	35347635	35347635	1	1	0.0861	75885.6	0.0552	20	35347635	*	rs17421899	S	33935438	rs17421899	C	G	0.1011	-0.0118	0.0027	1.1e-05	767962	33935438	35347635	20	35347635	20	35347635	*	S	-0.551136	-4.37037
chr20:35620594:C:T	T	C	0.9036	0.0146	0.8822	0.9289	0.005	0.0172	0.7702	20.4	13.81	11	0.2437	440683	39106	401577	chr20	35620594	20	20	35620594	35620594	1	1	0.0964	84963.7	0.0467	20	35620594	*	rs2425067	Y	34208516	rs2425067	T	C	0.90236	0.011	0.0027	3.5e-05	773352	34208516	35620594	20	35620594	20	35620594	*	Y	0.290698	4.07407
chr20:35623371:C:G	C	G	0.9471	0.006	0.934	0.9564	0.0251	0.0213	0.2395	4.3	11.494	11	0.4028	440683	39106	401577	chr20	35623371	20	20	35623371	35623371	1	1	0.0529	46624.3	0.0224	20	35623371	*	rs12625191	S	34211293	rs12625191	C	G	0.95469	0.0144	0.0041	0.0005	692026	34211293	35623371	20	35623371	20	35623371	*	S	1.1784	3.5122
chr20:35628418:T:C	T	C	0.9471	0.0059	0.9339	0.9563	0.0252	0.0213	0.238	4.7	11.537	11	0.3994	440683	39106	401577	chr20	35628418	20	20	35628418	35628418	1	1	0.0529	46624.3	0.0224	20	35628418	*	rs6060517	Y	34216340	rs6060517	T	C	0.95329	0.0144	0.0041	0.00043	692081	34216340	35628418	20	35628418	20	35628418	*	Y	1.1831	3.5122
chr20:35632833:C:T	T	C	0.0521	0.0063	0.0428	0.066	-0.0319	0.0215	0.1379	0	9.791	11	0.5493	440683	39106	401577	chr20	35632833	20	20	35632833	35632833	1	1	0.0521	45919.2	0.0232	20	35632833	*	rs11543244	B	34220755	rs11543244	T	C	0.04519	-0.0152	0.0043	0.00041	637998	34220755	35632833	20	35632833	20	35632833	*	B	-1.48372	-3.53488
chr20:35662726:G:T	T	G	0.0529	0.0059	0.0437	0.066	-0.0243	0.0213	0.2551	3.4	11.382	11	0.4118	440683	39106	401577	chr20	35662726	20	20	35662726	35662726	1	1	0.0529	46624.3	0.0223	20	35662726	*	rs6121019	K	34250648	rs6121019	T	G	0.04666	-0.0143	0.0041	0.0005	691328	34250648	35662726	20	35662726	20	35662726	*	K	-1.14085	-3.4878
chr20:35665881:C:T	T	C	0.0528	0.0059	0.0435	0.066	-0.0246	0.0214	0.2488	7.2	11.848	11	0.3752	440683	39106	401577	chr20	35665881	20	20	35665881	35665881	1	1	0.0528	46536.1	0.0225	20	35665881	*	rs6060545	Y	34253803	rs6060545	T	C	0.04502	-0.0144	0.0041	0.0005	692103	34253803	35665881	20	35665881	20	35665881	*	Y	-1.14953	-3.5122
chr20:35667085:A:C	A	C	0.9471	0.0059	0.9344	0.9563	0.0249	0.0213	0.2432	6.1	11.709	11	0.3859	440683	39106	401577	chr20	35667085	20	20	35667085	35667085	1	1	0.0529	46624.3	0.0219	20	35667085	*	rs6121022	M	34255007	rs6121022	A	C	0.95492	0.0144	0.0041	0.0005	692103	34255007	35667085	20	35667085	20	35667085	*	M	1.16901	3.5122
chr20:35674089:A:C	A	C	0.948	0.0064	0.934	0.9574	0.0317	0.0215	0.1411	4.4	11.505	11	0.402	440683	39106	401577	chr20	35674089	20	20	35674089	35674089	1	1	0.052	45831	0.0234	20	35674089	*	rs17336615	M	34262011	rs17336615	A	C	0.95434	0.0145	0.0041	0.00046	691908	34262011	35674089	20	35674089	20	35674089	*	M	1.47442	3.53659
chr20:35681303:G:T	T	G	0.1381	0.0072	0.1202	0.1491	-0.0104	0.0138	0.4485	0	10.976	11	0.4452	440683	39106	401577	chr20	35681303	20	20	35681303	35681303	1	1	0.1381	121717	0.0289	20	35681303	*	rs6058296	K	34269225	rs6058296	T	G	0.1327	0.009	0.0026	0.00049	684487	34269225	35681303	20	35681303	20	35681303	*	K	-0.753623	3.46154
chr20:35683170:C:G	C	G	0.8617	0.0072	0.8507	0.8798	0.0105	0.0137	0.4431	0	10.766	11	0.4631	440683	39106	401577	chr20	35683170	20	20	35683170	35683170	1	1	0.1383	121893	0.0291	20	35683170	*	rs6060558	S	34271092	rs6060558	C	G	0.8684	-0.0091	0.0026	0.00041	690280	34271092	35683170	20	35683170	20	35683170	*	S	0.766423	-3.5
chr20:35700328:G:C	C	G	0.1393	0.0074	0.121	0.1498	-0.0113	0.0137	0.408	2.9	11.329	11	0.4161	440683	39106	401577	chr20	35700328	20	20	35700328	35700328	1	1	0.1393	122774	0.0288	20	35700328	*	rs6060567	S	34288250	rs6060567	C	G	0.132	0.0091	0.0026	0.00038	692476	34288250	35700328	20	35700328	20	35700328	*	S	-0.824818	3.5
chr20:35701083:T:C	T	C	0.8607	0.0074	0.8502	0.8791	0.0114	0.0137	0.4069	2.8	11.32	11	0.4169	440683	39106	401577	chr20	35701083	20	20	35701083	35701083	1	1	0.1393	122774	0.0289	20	35701083	*	rs17092980	Y	34289005	rs17092980	T	C	0.868	-0.0091	0.0026	0.00038	692477	34289005	35701083	20	35701083	20	35701083	*	Y	0.832117	-3.5
chr20:35705039:C:A	A	C	0.1392	0.0074	0.1205	0.1497	-0.0121	0.0137	0.377	3.5	11.398	11	0.4105	440683	39106	401577	chr20	35705039	20	20	35705039	35705039	1	1	0.1392	122686	0.0292	20	35705039	*	rs2425071	M	34292961	rs2425071	A	C	0.1321	0.009	0.0026	0.00041	692558	34292961	35705039	20	35705039	20	35705039	*	M	-0.883212	3.46154
chr20:35706487:A:G	A	G	0.1448	0.0092	0.1209	0.1713	-0.013	0.0137	0.3446	6.7	11.793	11	0.3794	440683	39106	401577	chr20	35706487	20	20	35706487	35706487	1	1	0.1448	127622	0.0504	20	35706487	*	rs2050729	R	34294409	rs2050729	A	G	0.1316	0.009	0.0026	0.00043	692481	34294409	35706487	20	35706487	20	35706487	*	R	-0.948905	3.46154
chr20:35710269:T:C	T	C	0.8608	0.0074	0.8504	0.8795	0.0121	0.0137	0.3776	5.2	11.599	11	0.3945	440683	39106	401577	chr20	35710269	20	20	35710269	35710269	1	1	0.1392	122686	0.0291	20	35710269	*	rs2425079	Y	34298191	rs2425079	T	C	0.8684	-0.009	0.0026	0.00046	692472	34298191	35710269	20	35710269	20	35710269	*	Y	0.883212	-3.46154
chr20:35716861:C:A	A	C	0.1391	0.0073	0.1207	0.1496	-0.0119	0.0137	0.3863	5.5	11.635	11	0.3917	440683	39106	401577	chr20	35716861	20	20	35716861	35716861	1	1	0.1391	122598	0.0289	20	35716861	*	rs2425090	M	34304783	rs2425090	A	C	0.1321	0.009	0.0026	0.00044	692444	34304783	35716861	20	35716861	20	35716861	*	M	-0.868613	3.46154
chr20:35719052:G:A	A	G	0.1392	0.0074	0.1207	0.1501	-0.0123	0.0137	0.3707	5.1	11.596	11	0.3947	440683	39106	401577	chr20	35719052	20	20	35719052	35719052	1	1	0.1392	122686	0.0294	20	35719052	*	rs2425094	R	34306974	rs2425094	A	G	0.1326	0.009	0.0026	0.00045	692431	34306974	35719052	20	35719052	20	35719052	*	R	-0.89781	3.46154
chr20:35724381:G:A	A	G	0.1408	0.0076	0.1213	0.151	-0.0121	0.0137	0.376	13.5	12.722	11	0.3119	440683	39106	401577	chr20	35724381	20	20	35724381	35724381	1	1	0.1408	124096	0.0297	20	35724381	*	rs2425102	R	34312303	rs2425102	A	G	0.1322	0.009	0.0026	0.00041	691011	34312303	35724381	20	35724381	20	35724381	*	R	-0.883212	3.46154
chr20:35724407:G:A	A	G	0.1391	0.0074	0.1205	0.1496	-0.0123	0.0137	0.3683	5.3	11.622	11	0.3927	440683	39106	401577	chr20	35724407	20	20	35724407	35724407	1	1	0.1391	122598	0.0291	20	35724407	*	rs2425103	R	34312329	rs2425103	A	G	0.1316	0.0089	0.0026	0.00047	692122	34312329	35724407	20	35724407	20	35724407	*	R	-0.89781	3.42308
chr20:35728296:A:G	A	G	0.8608	0.0074	0.8504	0.8795	0.0119	0.0137	0.3838	4.9	11.572	11	0.3966	440683	39106	401577	chr20	35728296	20	20	35728296	35728296	1	1	0.1392	122686	0.0291	20	35728296	*	rs2425109	R	34316218	rs2425109	A	G	0.8687	-0.009	0.0026	0.00046	692415	34316218	35728296	20	35728296	20	35728296	*	R	0.868613	-3.46154
chr20:35736176:G:A	A	G	0.1392	0.0074	0.1205	0.1495	-0.0118	0.0137	0.3893	5.4	11.63	11	0.3921	440683	39106	401577	chr20	35736176	20	20	35736176	35736176	1	1	0.1392	122686	0.029	20	35736176	*	rs2425118	R	34324098	rs2425118	A	G	0.1314	0.009	0.0025	0.00038	692128	34324098	35736176	20	35736176	20	35736176	*	R	-0.861314	3.6
chr20:35757788:G:A	A	G	0.1385	0.0071	0.1203	0.1487	-0.0096	0.0137	0.4852	8.5	12.02	11	0.3622	440683	39106	401577	chr20	35757788	20	20	35757788	35757788	1	1	0.1385	122069	0.0284	20	35757788	*	rs2425138	R	34345710	rs2425138	A	G	0.1312	0.0093	0.0026	0.0004	637644	34345710	35757788	20	35757788	20	35757788	*	R	-0.70073	3.57692
chr20:35795712:A:G	A	G	0.8585	0.0076	0.8476	0.8779	0.0138	0.0136	0.311	0	9.577	11	0.5688	440683	39106	401577	chr20	35795712	20	20	35795712	35795712	1	1	0.1415	124713	0.0303	20	35795712	*	rs11906854	R	34383634	rs11906854	A	G	0.8663	-0.0089	0.0026	0.0005	691600	34383634	35795712	20	35795712	20	35795712	*	R	1.01471	-3.42308
chr20:35802605:A:G	A	G	0.0925	0.0116	0.0729	0.1076	-0.0091	0.0175	0.6031	20	13.755	11	0.2468	440683	39106	401577	chr20	35802605	20	20	35802605	35802605	1	1	0.0925	81526.4	0.0347	20	35802605	*	rs6060612	R	34390527	rs6060612	A	G	0.09892	-0.0109	0.0027	7.1e-05	771413	34390527	35802605	20	35802605	20	35802605	*	R	-0.52	-4.03704
chr20:35872557:C:T	T	C	0.9052	0.0141	0.8851	0.9325	0.0123	0.0175	0.4817	22.2	14.145	11	0.2251	440683	39106	401577	chr20	35872557	20	20	35872557	35872557	1	1	0.0948	83553.5	0.0474	20	35872557	*	rs6058339	Y	34460479	rs6058339	T	C	0.90517	0.0113	0.0028	5.3e-05	675742	34460479	35872557	20	35872557	20	35872557	*	Y	0.702857	4.03571
chr20:35888380:G:C	C	G	0.9047	0.0127	0.8855	0.9273	0.0121	0.0176	0.4936	24.1	14.501	11	0.2065	440683	39106	401577	chr20	35888380	20	20	35888380	35888380	1	1	0.0953	83994.2	0.0418	20	35888380	*	rs2378412	S	34476302	rs2378412	C	G	0.90295	0.0111	0.0028	7.8e-05	673916	34476302	35888380	20	35888380	20	35888380	*	S	0.6875	3.96429
chr20:35974659:T:C	T	C	0.9481	0.0055	0.9377	0.9578	0.0157	0.0215	0.4652	25.4	14.746	11	0.1944	440683	39106	401577	chr20	35974659	20	20	35974659	35974659	1	1	0.0519	45742.9	0.0201	20	35974659	*	rs17093270	Y	34562581	rs17093270	T	C	0.95674	0.0152	0.0043	0.00037	679919	34562581	35974659	20	35974659	20	35974659	*	Y	0.730233	3.53488
chr20:36050981:T:A	A	T	0.0565	0.0148	0.0298	0.0747	-0.027	0.0224	0.2271	0	7.982	11	0.715	440683	39106	401577	chr20	36050981	20	20	36050981	36050981	1	1	0.0565	49797.2	0.0449	20	36050981	*	rs1204552	H	34638903	rs1204552	A	T	0.06683	-0.0197	0.0035	1.9e-08	650516	34638903	36050981	20	36050981	20	36050981	*	H	-1.20536	-5.62857
chr20:36057063:A:G	A	G	0.8036	0.0135	0.7798	0.8335	-0.0137	0.012	0.2518	0	6.934	11	0.8044	440683	39106	401577	chr20	36057063	20	20	36057063	36057063	1	1	0.1964	173100	0.0537	20	36057063	*	rs17093325	R	34644985	rs17093325	A	G	0.814	-0.009	0.0022	5e-05	692536	34644985	36057063	20	36057063	20	36057063	*	R	-1.14167	-4.09091
chr20:36059535:A:G	A	G	0.8029	0.0132	0.7804	0.8327	-0.014	0.0119	0.2395	0	6.671	11	0.8251	440683	39106	401577	chr20	36059535	20	20	36059535	36059535	1	1	0.1971	173717	0.0523	20	36059535	*	rs7263536	R	34647457	rs7263536	A	G	0.8099	-0.0086	0.0021	4.3e-05	793432	34647457	36059535	20	36059535	20	36059535	*	R	-1.17647	-4.09524
chr20:36067022:C:T	T	C	0.2264	0.0131	0.1964	0.2501	0.0188	0.0114	0.09776	0	2.991	11	0.9908	440683	39106	401577	chr20	36067022	20	20	36067022	36067022	1	1	0.2264	199541	0.0537	20	36067022	*	rs2590970	Y	34654944	rs2590970	T	C	0.2119	0.0087	0.0021	4.1e-05	686724	34654944	36067022	20	36067022	20	36067022	*	Y	1.64912	4.14286
chr20:36071070:C:G	C	G	0.7754	0.0123	0.7529	0.8023	-0.018	0.0114	0.1154	0	2.812	11	0.993	440683	39106	401577	chr20	36071070	20	20	36071070	36071070	1	1	0.2246	197955	0.0494	20	36071070	*	rs2590967	S	34658992	rs2590967	C	G	0.791	-0.0083	0.002	3.6e-05	786394	34658992	36071070	20	36071070	20	36071070	*	S	-1.57895	-4.15
chr20:36085001:A:G	A	G	0.7729	0.0124	0.7511	0.8012	-0.0181	0.0114	0.1116	0	3.876	11	0.9734	440683	39106	401577	chr20	36085001	20	20	36085001	36085001	1	1	0.2271	200158	0.0501	20	36085001	*	rs2746097	R	34672923	rs2746097	A	G	0.7881	-0.0088	0.0021	3.2e-05	690722	34672923	36085001	20	36085001	20	36085001	*	R	-1.58772	-4.19048
chr20:36085949:G:C	C	G	0.223	0.0115	0.1971	0.2432	0.0167	0.0114	0.1436	0	3.682	11	0.9783	440683	39106	401577	chr20	36085949	20	20	36085949	36085949	1	1	0.223	196545	0.0461	20	36085949	*	rs2069229	S	34673871	rs2069229	C	G	0.2094	0.009	0.0021	2.6e-05	690625	34673871	36085949	20	36085949	20	36085949	*	S	1.46491	4.28571
chr20:36116012:T:G	T	G	0.7729	0.0124	0.7516	0.8015	-0.0182	0.0114	0.1087	0	4.072	11	0.9678	440683	39106	401577	chr20	36116012	20	20	36116012	36116012	1	1	0.2271	200158	0.0499	20	36116012	*	rs2746103	K	34703934	rs2746103	T	G	0.7881	-0.009	0.0021	2.4e-05	690443	34703934	36116012	20	36116012	20	36116012	*	K	-1.59649	-4.28571
chr20:36124388:T:C	T	C	0.7177	0.0089	0.7053	0.7413	-0.0142	0.0106	0.1782	0	5.758	11	0.889	440683	39106	401577	chr20	36124388	20	20	36124388	36124388	1	1	0.2823	248810	0.036	20	36124388	*	rs6141600	Y	34712310	rs6141600	T	C	0.7284	-0.0077	0.002	8.5e-05	685523	34712310	36124388	20	36124388	20	36124388	*	Y	-1.33962	-3.85
chr20:36124464:G:A	A	G	0.2298	0.0107	0.2071	0.2485	0.0162	0.0113	0.1509	0	3.219	11	0.9875	440683	39106	401577	chr20	36124464	20	20	36124464	36124464	1	1	0.2298	202538	0.0414	20	36124464	*	rs2746105	R	34712386	rs2746105	A	G	0.2146	0.0094	0.0021	7.3e-06	688232	34712386	36124464	20	36124464	20	36124464	*	R	1.43363	4.47619
chr20:36128316:C:T	T	C	0.2266	0.0128	0.196	0.2493	0.0181	0.0114	0.1122	0	3.98	11	0.9705	440683	39106	401577	chr20	36128316	20	20	36128316	36128316	1	1	0.2266	199718	0.0533	20	36128316	*	rs2590991	Y	34716238	rs2590991	T	C	0.2113	0.0088	0.0021	2.8e-05	688801	34716238	36128316	20	36128316	20	36128316	*	Y	1.58772	4.19048
chr20:36134333:G:T	T	G	0.203	0.0083	0.1817	0.2153	0.0204	0.0118	0.08521	0	4.347	11	0.9587	440683	39106	401577	chr20	36134333	20	20	36134333	36134333	1	1	0.203	178917	0.0336	20	36134333	*	rs2746086	K	34722255	rs2746086	T	G	0.195	0.0078	0.0022	0.00038	686419	34722255	36134333	20	36134333	20	36134333	*	K	1.72881	3.54545
chr20:36140997:T:C	T	C	0.7524	0.0119	0.7324	0.7796	-0.019	0.011	0.08503	0	6.336	11	0.85	440683	39106	401577	chr20	36140997	20	20	36140997	36140997	1	1	0.2476	218226	0.0472	20	36140997	*	rs2590949	Y	34728919	rs2590949	T	C	0.7659	-0.0094	0.002	4.6e-06	688824	34728919	36140997	20	36140997	20	36140997	*	Y	-1.72727	-4.7
chr20:36144450:C:A	A	C	0.8952	0.018	0.8606	0.9241	0.0072	0.0169	0.6722	0	7.625	11	0.7464	440683	39106	401577	chr20	36144450	20	20	36144450	36144450	1	1	0.1048	92367.2	0.0635	20	36144450	*	rs1474976	M	34732372	rs1474976	A	C	0.8872	0.0173	0.0029	1.4e-09	657673	34732372	36144450	20	36144450	20	36144450	*	M	0.426036	5.96552
chr20:36158904:T:C	T	C	0.7176	0.0104	0.7005	0.7441	-0.0087	0.0106	0.4088	0	5.441	11	0.908	440683	39106	401577	chr20	36158904	20	20	36158904	36158904	1	1	0.2824	248898	0.0436	20	36158904	*	rs752697	Y	34746826	rs752697	T	C	0.735	-0.0072	0.002	0.00028	688998	34746826	36158904	20	36158904	20	36158904	*	Y	-0.820755	-3.6
chr20:36170390:G:A	A	G	0.2476	0.0119	0.221	0.2676	0.0176	0.011	0.1102	0	6.091	11	0.8672	440683	39106	401577	chr20	36170390	20	20	36170390	36170390	1	1	0.2476	218226	0.0466	20	36170390	*	rs2752898	R	34758312	rs2752898	A	G	0.2351	0.0091	0.002	9.9e-06	689231	34758312	36170390	20	36170390	20	36170390	*	R	1.6	4.55
chr20:36181889:A:G	A	G	0.7462	0.011	0.7278	0.7731	-0.016	0.0109	0.1435	0	3.747	11	0.9767	440683	39106	401577	chr20	36181889	20	20	36181889	36181889	1	1	0.2538	223691	0.0453	20	36181889	*	rs6060845	R	34769811	rs6060845	A	G	0.7604	-0.0086	0.002	2.5e-05	691647	34769811	36181889	20	36181889	20	36181889	*	R	-1.46789	-4.3
chr20:36232891:T:C	T	C	0.75	0.0105	0.7324	0.7769	-0.0161	0.011	0.1443	0	3.732	11	0.9771	440683	39106	401577	chr20	36232891	20	20	36232891	36232891	1	1	0.25	220342	0.0445	20	36232891	*	rs2425191	Y	34820813	rs2425191	T	C	0.7619	-0.0076	0.0019	8.8e-05	785325	34820813	36232891	20	36232891	20	36232891	*	Y	-1.46364	-4
chr20:36240687:G:A	A	G	0.2075	0.0107	0.1766	0.226	0.0152	0.0118	0.1984	0	3.486	11	0.9826	440683	39106	401577	chr20	36240687	20	20	36240687	36240687	1	1	0.2075	182883	0.0494	20	36240687	*	rs709050	R	34828609	rs709050	A	G	0.2033	0.008	0.0022	0.0003	678575	34828609	36240687	20	36240687	20	36240687	*	R	1.28814	3.63636
chr20:36390009:T:C	T	C	0.0686	0.0141	0.0515	0.1404	0.0024	0.0211	0.9085	0	6.169	10	0.8008	439739	38837	400902	chr20	36390009	20	20	36390009	36390009	0.993121	0.998319	0.0686	60332.2	0.0889	20	36390009	*	rs2425241	Y	35018412	rs2425241	T	C	0.06741	-0.0197	0.0033	2.7e-09	689885	35018412	36390009	20	36390009	20	36390009	*	Y	0.113744	-5.9697
chr20:36421920:T:C	T	C	0.0634	0.0138	0.0456	0.1331	-0.006	0.0224	0.7885	0	5.848	10	0.8279	439739	38837	400902	chr20	36421920	20	20	36421920	36421920	0.993121	0.998319	0.0634	55758.9	0.0875	20	36421920	*	rs8114927	Y	35050323	rs8114927	T	C	0.06414	-0.018	0.0035	2.3e-07	686113	35050323	36421920	20	36421920	20	36421920	*	Y	-0.267857	-5.14286
chr20:36647995:G:A	A	G	0.7346	0.0264	0.6805	0.7918	0.0115	0.0109	0.2915	0	10.346	11	0.4995	440683	39106	401577	chr20	36647995	20	20	36647995	36647995	1	1	0.2654	233915	0.1113	20	36647995	*	rs221308	R	35276398	rs221308	A	G	0.7227	0.0089	0.0019	3.8e-06	679611	35276398	36647995	20	36647995	20	36647995	*	R	1.05505	4.68421
chr20:36648182:C:A	A	C	0.0583	0.0122	0.0398	0.0756	-0.0072	0.0208	0.7282	0	4.196	11	0.9638	440683	39106	401577	chr20	36648182	20	20	36648182	36648182	1	1	0.0583	51383.6	0.0358	20	36648182	*	rs4812405	M	35276585	rs4812405	A	C	0.06694	-0.0204	0.0033	1e-09	676993	35276585	36648182	20	36648182	20	36648182	*	M	-0.346154	-6.18182
chr20:36858756:C:A	A	C	0.4825	0.0337	0.4033	0.5444	0.0159	0.0095	0.09597	56.3	25.175	11	0.008595	440683	39106	401577	chr20	36858756	20	20	36858756	36858756	1	1	0.4825	425259	0.1411	20	36858756	*	rs1146261	M	35487159	rs1146261	A	C	0.4653	0.0069	0.0017	7.9e-05	680688	35487159	36858756	20	36858756	20	36858756	*	M	1.67368	4.05882
chr20:36860862:C:G	C	G	0.5222	0.033	0.4607	0.596	-0.0164	0.0096	0.08736	55.6	24.783	11	0.009808	440683	39106	401577	chr20	36860862	20	20	36860862	36860862	1	1	0.4778	421117	0.1353	20	36860862	*	rs1146265	S	35489265	rs1146265	C	G	0.5342	-0.0067	0.0017	0.00011	679904	35489265	36860862	20	36860862	20	36860862	*	S	-1.70833	-3.94118
chr20:36861937:G:A	A	G	0.0838	0.0149	0.062	0.1042	0.0093	0.0175	0.5959	0	7.277	11	0.7762	440683	39106	401577	chr20	36861937	20	20	36861937	36861937	1	1	0.0838	73858.5	0.0422	20	36861937	*	rs11699738	R	35490340	rs11699738	A	G	0.1003	-0.014	0.0028	8e-07	679851	35490340	36861937	20	36861937	20	36861937	*	R	0.531429	-5
chr20:36872447:G:C	C	G	0.8866	0.0108	0.829	0.9171	-0.0104	0.0157	0.5083	21.1	13.938	11	0.2364	440683	39106	401577	chr20	36872447	20	20	36872447	36872447	1	1	0.1134	99946.9	0.0881	20	36872447	*	rs1291114	S	35500850	rs1291114	C	G	0.8909	0.0123	0.0029	1.7e-05	680423	35500850	36872447	20	36872447	20	36872447	*	S	-0.66242	4.24138
chr20:36945441:G:T	T	G	0.0889	0.0155	0.0641	0.1135	0.017	0.017	0.3174	0	6.194	11	0.8601	440683	39106	401577	chr20	36945441	20	20	36945441	36945441	1	1	0.0889	78353.4	0.0494	20	36945441	*	rs6030346	K	35573844	rs6030346	T	G	0.1069	-0.0157	0.0028	2.7e-08	671073	35573844	36945441	20	36945441	20	36945441	*	K	1	-5.60714
chr20:36955185:A:G	A	G	0.8427	0.0126	0.8187	0.8564	-0.0027	0.0131	0.8377	15.2	12.97	11	0.2953	440683	39106	401577	chr20	36955185	20	20	36955185	36955185	1	1	0.1573	138639	0.0377	20	36955185	*	rs8115958	R	35583588	rs8115958	A	G	0.8258	0.0094	0.0023	4.3e-05	687743	35583588	36955185	20	36955185	20	36955185	*	R	-0.206107	4.08696
chr20:36957019:G:A	A	G	0.157	0.0125	0.1444	0.1805	0.0023	0.0131	0.8625	7.3	11.864	11	0.3739	440683	39106	401577	chr20	36957019	20	20	36957019	36957019	1	1	0.157	138374	0.0361	20	36957019	*	rs6030424	R	35585422	rs6030424	A	G	0.175	-0.0092	0.0023	6.1e-05	688197	35585422	36957019	20	36957019	20	36957019	*	R	0.175573	-4
chr20:36958168:T:A	A	T	0.1676	0.0129	0.1502	0.1916	-0.0048	0.0128	0.7083	3.9	11.449	11	0.4064	440683	39106	401577	chr20	36958168	20	20	36958168	36958168	1	1	0.1676	147717	0.0414	20	36958168	*	rs6103006	W	35586571	rs6103006	A	T	0.1851	-0.0092	0.0022	4.1e-05	688445	35586571	36958168	20	36958168	20	36958168	*	W	-0.375	-4.18182
chr20:37044653:C:T	T	C	0.2355	0.0098	0.2028	0.2513	0.0029	0.0112	0.7972	0	10.703	11	0.4685	440683	39106	401577	chr20	37044653	20	20	37044653	37044653	1	1	0.2355	207562	0.0485	20	37044653	*	rs3897903	Y	35673056	rs3897903	T	C	0.2238	0.0081	0.0022	0.00028	542128	35673056	37044653	20	37044653	20	37044653	*	Y	0.258929	3.68182
chr20:37152326:G:A	A	G	0.0777	0.0163	0.0513	0.1027	0.0096	0.0184	0.6011	0	3.742	11	0.9769	440683	39106	401577	chr20	37152326	20	20	37152326	37152326	1	1	0.0777	68482.1	0.0514	20	37152326	*	rs13038765	R	35780729	rs13038765	A	G	0.09343	-0.016	0.0029	5.1e-08	681042	35780729	37152326	20	37152326	20	37152326	*	R	0.521739	-5.51724
chr20:37192698:T:C	T	C	0.9223	0.0162	0.8963	0.9488	-0.0095	0.0185	0.6053	0	4.199	11	0.9637	440683	39106	401577	chr20	37192698	20	20	37192698	37192698	1	1	0.0777	68482.1	0.0525	20	37192698	*	rs11698554	Y	35821101	rs11698554	T	C	0.90739	0.0158	0.003	9.7e-08	676608	35821101	37192698	20	37192698	20	37192698	*	Y	-0.513514	5.26667
chr20:37273274:G:A	A	G	0.26	0.0145	0.2352	0.2847	-0.0109	0.0112	0.3333	0	4.445	11	0.955	440683	39106	401577	chr20	37273274	20	20	37273274	37273274	1	1	0.26	229155	0.0495	20	37273274	*	rs6017708	R	35901677	rs6017708	A	G	0.272	-0.008	0.002	5.3e-05	675414	35901677	37273274	20	37273274	20	37273274	*	R	-0.973214	-4
chr20:37275058:G:T	T	G	0.2483	0.0148	0.2145	0.2739	-0.0008	0.0111	0.9431	0	2.715	11	0.994	440683	39106	401577	chr20	37275058	20	20	37275058	37275058	1	1	0.2483	218843	0.0594	20	37275058	*	rs6032574	K	35903461	rs6032574	T	G	0.2613	-0.0088	0.002	7.3e-06	676153	35903461	37275058	20	37275058	20	37275058	*	K	-0.0720721	-4.4
chr20:37280891:G:A	A	G	0.2695	0.016	0.2366	0.2959	-0.0107	0.0109	0.3253	0	3.046	11	0.9901	440683	39106	401577	chr20	37280891	20	20	37280891	37280891	1	1	0.2695	237528	0.0593	20	37280891	*	rs6073964	R	35909294	rs6073964	A	G	0.2815	-0.0071	0.0019	0.00018	691191	35909294	37280891	20	37280891	20	37280891	*	R	-0.981651	-3.73684
chr20:37283890:G:A	A	G	0.2487	0.0162	0.2196	0.2776	-0.0006	0.0112	0.9588	0	2.261	11	0.9973	440683	39106	401577	chr20	37283890	20	20	37283890	37283890	1	1	0.2487	219196	0.058	20	37283890	*	rs6104408	R	35912293	rs6104408	A	G	0.2646	-0.0082	0.0018	9.1e-06	791935	35912293	37283890	20	37283890	20	37283890	*	R	-0.0535714	-4.55556
chr20:37283905:G:C	C	G	0.2669	0.0157	0.2338	0.2934	-0.0097	0.011	0.3794	0	2.95	11	0.9914	440683	39106	401577	chr20	37283905	20	20	37283905	37283905	1	1	0.2669	235237	0.0596	20	37283905	*	rs6104409	S	35912308	rs6104409	C	G	0.2813	-0.007	0.0019	0.00026	688829	35912308	37283905	20	37283905	20	37283905	*	S	-0.881818	-3.68421
chr20:37286618:T:C	T	C	0.7474	0.0169	0.7197	0.7798	0.0021	0.0112	0.8492	0	2.43	11	0.9963	440683	39106	401577	chr20	37286618	20	20	37286618	37286618	1	1	0.2526	222633	0.0601	20	37286618	*	rs6032618	Y	35915021	rs6032618	T	C	0.7344	0.0086	0.0019	7.8e-06	692357	35915021	37286618	20	37286618	20	37286618	*	Y	0.1875	4.52632
chr20:37287939:T:C	T	C	0.7492	0.017	0.7208	0.7799	0.0024	0.0112	0.8333	0	2.185	11	0.9977	440683	39106	401577	chr20	37287939	20	20	37287939	37287939	1	1	0.2508	221047	0.0591	20	37287939	*	rs6032622	Y	35916342	rs6032622	T	C	0.7346	0.0087	0.0019	6.9e-06	692063	35916342	37287939	20	37287939	20	37287939	*	Y	0.214286	4.57895
chr20:37296893:G:A	A	G	0.2695	0.0153	0.2335	0.2946	-0.0094	0.0108	0.3831	0	3.162	11	0.9884	440683	39106	401577	chr20	37296893	20	20	37296893	37296893	1	1	0.2695	237528	0.0611	20	37296893	*	rs6074018	R	35925296	rs6074018	A	G	0.2813	-0.0072	0.0019	0.00017	691136	35925296	37296893	20	37296893	20	37296893	*	R	-0.87037	-3.78947
chr20:37298449:T:G	T	G	0.7481	0.016	0.7205	0.7804	0.0003	0.011	0.9811	0	2.407	11	0.9965	440683	39106	401577	chr20	37298449	20	20	37298449	37298449	1	1	0.2519	222016	0.0599	20	37298449	*	rs6032665	K	35926852	rs6032665	T	G	0.7346	0.0086	0.0019	8.8e-06	691448	35926852	37298449	20	37298449	20	37298449	*	K	0.0272727	4.52632
chr20:37310211:G:A	A	G	0.2214	0.0158	0.1852	0.2489	0.0022	0.0115	0.8497	0	3.767	11	0.9762	440683	39106	401577	chr20	37310211	20	20	37310211	37310211	1	1	0.2214	195134	0.0637	20	37310211	*	rs6032725	R	35938614	rs6032725	A	G	0.2344	-0.0091	0.002	7.2e-06	690215	35938614	37310211	20	37310211	20	37310211	*	R	0.191304	-4.55
chr20:37314376:T:G	T	G	0.7306	0.0152	0.7039	0.7645	0.0096	0.0108	0.3756	0	4.167	11	0.9648	440683	39106	401577	chr20	37314376	20	20	37314376	37314376	1	1	0.2694	237440	0.0606	20	37314376	*	rs6104529	K	35942779	rs6104529	T	G	0.7161	0.0072	0.0019	0.00015	688861	35942779	37314376	20	37314376	20	37314376	*	K	0.888889	3.78947
chr20:37316771:G:T	T	G	0.7384	0.0182	0.6027	0.7624	-0.0008	0.0112	0.941	0	7.688	11	0.7409	440683	39106	401577	chr20	37316771	20	20	37316771	37316771	1	1	0.2616	230565	0.1597	20	37316771	*	rs1806940	K	35945174	rs1806940	T	G	0.7354	0.0077	0.002	8.9e-05	689062	35945174	37316771	20	37316771	20	37316771	*	K	-0.0714286	3.85
chr20:37317836:G:A	A	G	0.2945	0.0171	0.2487	0.3274	-0.0184	0.0105	0.0792	0	5.597	11	0.8988	440683	39106	401577	chr20	37317836	20	20	37317836	37317836	1	1	0.2945	259562	0.0787	20	37317836	*	rs7272911	R	35946239	rs7272911	A	G	0.3082	-0.0067	0.0019	0.0003	690797	35946239	37317836	20	37317836	20	37317836	*	R	-1.75238	-3.52632
chr20:37319961:T:G	T	G	0.7029	0.017	0.672	0.7486	0.0195	0.0105	0.06244	0	4.466	11	0.9542	440683	39106	401577	chr20	37319961	20	20	37319961	37319961	1	1	0.2971	261854	0.0766	20	37319961	*	rs6017779	K	35948364	rs6017779	T	G	0.6869	0.0065	0.0019	0.00047	688729	35948364	37319961	20	37319961	20	37319961	*	K	1.85714	3.42105
chr20:37326534:T:C	T	C	0.7782	0.0147	0.7548	0.8193	-0.0006	0.0114	0.9556	0	2.934	11	0.9916	440683	39106	401577	chr20	37326534	20	20	37326534	37326534	1	1	0.2218	195487	0.0645	20	37326534	*	rs10470023	Y	35954937	rs10470023	T	C	0.7673	0.0088	0.002	1.5e-05	688998	35954937	37326534	20	37326534	20	37326534	*	Y	-0.0526316	4.4
chr20:37329432:G:A	A	G	0.2713	0.017	0.2231	0.2995	-0.0202	0.0108	0.06061	0	5.808	11	0.8859	440683	39106	401577	chr20	37329432	20	20	37329432	37329432	1	1	0.2713	239115	0.0764	20	37329432	*	rs6011959	R	35957835	rs6011959	A	G	0.2802	-0.0066	0.0019	0.00048	690406	35957835	37329432	20	37329432	20	37329432	*	R	-1.87037	-3.47368
chr20:37331411:T:C	T	C	0.7034	0.0163	0.6751	0.7511	0.0186	0.0105	0.07624	0	4.884	11	0.9366	440683	39106	401577	chr20	37331411	20	20	37331411	37331411	1	1	0.2966	261413	0.076	20	37331411	*	rs6090501	Y	35959814	rs6090501	T	C	0.6932	0.0065	0.0019	0.00044	692522	35959814	37331411	20	37331411	20	37331411	*	Y	1.77143	3.42105
chr20:37340671:T:C	T	C	0.7563	0.014	0.7344	0.7988	0.0027	0.0111	0.8052	0	4.367	11	0.9579	440683	39106	401577	chr20	37340671	20	20	37340671	37340671	1	1	0.2437	214789	0.0644	20	37340671	*	rs6094373	Y	35969074	rs6094373	T	C	0.7447	0.0073	0.002	0.00021	688087	35969074	37340671	20	37340671	20	37340671	*	Y	0.243243	3.65
chr20:37349168:A:G	A	G	0.7571	0.0141	0.7343	0.8012	0.0185	0.0112	0.09951	0	7.973	11	0.7157	440683	39106	401577	chr20	37349168	20	20	37349168	37349168	1	1	0.2429	214084	0.0669	20	37349168	*	rs6017944	R	35977571	rs6017944	A	G	0.7574	0.0071	0.002	0.00043	679028	35977571	37349168	20	37349168	20	37349168	*	R	1.65179	3.55
chr20:37370851:A:T	A	T	0.8453	0.0045	0.8426	0.8777	0.0003	0.0134	0.9837	0	9.791	11	0.5493	440683	39106	401577	chr20	37370851	20	20	37370851	37370851	1	1	0.1547	136347	0.0351	20	37370851	*	rs8126089	W	35999254	rs8126089	A	T	0.8479	-0.01	0.0024	4.2e-05	681677	35999254	37370851	20	37370851	20	37370851	*	W	0.0223881	-4.16667
chr20:37371479:G:A	A	G	0.1545	0.0045	0.1221	0.1566	-0.0008	0.0134	0.9508	0	9.153	11	0.6077	440683	39106	401577	chr20	37371479	20	20	37371479	37371479	1	1	0.1545	136171	0.0345	20	37371479	*	rs6018100	R	35999882	rs6018100	A	G	0.1522	0.0106	0.0026	6.1e-05	520381	35999882	37371479	20	37371479	20	37371479	*	R	-0.0597015	4.07692
chr20:37376934:G:A	A	G	0.1823	0.0068	0.1417	0.192	-0.0034	0.0124	0.7823	0	8.274	11	0.6886	440683	39106	401577	chr20	37376934	20	20	37376934	37376934	1	1	0.1823	160673	0.0503	20	37376934	*	rs6090576	R	36005337	rs6090576	A	G	0.1803	0.0082	0.0023	0.00035	673381	36005337	37376934	20	37376934	20	37376934	*	R	-0.274194	3.56522
chr20:37377377:C:T	T	C	0.1823	0.0067	0.1416	0.192	-0.0041	0.0124	0.744	0	8.207	11	0.6947	440683	39106	401577	chr20	37377377	20	20	37377377	37377377	1	1	0.1823	160673	0.0504	20	37377377	*	rs6018148	Y	36005780	rs6018148	T	C	0.1801	0.0085	0.0023	0.00022	685207	36005780	37377377	20	37377377	20	37377377	*	Y	-0.330645	3.69565
chr20:37378728:T:C	T	C	0.8026	0.0079	0.793	0.8505	0.0054	0.012	0.6517	0	8.735	11	0.6464	440683	39106	401577	chr20	37378728	20	20	37378728	37378728	1	1	0.1974	173982	0.0575	20	37378728	*	rs12329503	Y	36007131	rs12329503	T	C	0.8061	-0.0082	0.0023	0.00034	666492	36007131	37378728	20	37378728	20	37378728	*	Y	0.45	-3.56522
chr20:37381254:T:G	T	G	0.8442	0.0045	0.8398	0.8769	0.004	0.0133	0.7628	0	10.445	11	0.4909	440683	39106	401577	chr20	37381254	20	20	37381254	37381254	1	1	0.1558	137317	0.0371	20	37381254	*	rs6018199	K	36009657	rs6018199	T	G	0.8481	-0.0101	0.0024	3.3e-05	670721	36009657	37381254	20	37381254	20	37381254	*	K	0.300752	-4.20833
chr20:37382454:T:G	T	G	0.8458	0.0049	0.8418	0.8791	0.0007	0.0133	0.9552	0	10.008	11	0.5296	440683	39106	401577	chr20	37382454	20	20	37382454	37382454	1	1	0.1542	135907	0.0373	20	37382454	*	rs911496	K	36010857	rs911496	T	G	0.8486	-0.0108	0.0025	1.7e-05	619335	36010857	37382454	20	37382454	20	37382454	*	K	0.0526316	-4.32
chr20:37386696:T:C	T	C	0.8431	0.0046	0.8399	0.875	0.0036	0.0134	0.7873	0	9.996	11	0.5308	440683	39106	401577	chr20	37386696	20	20	37386696	37386696	1	1	0.1569	138286	0.0351	20	37386696	*	rs3790150	Y	36015099	rs3790150	T	C	0.8463	-0.0093	0.0025	0.00026	651549	36015099	37386696	20	37386696	20	37386696	*	Y	0.268657	-3.72
chr20:37472305:T:C	T	C	0.249	0.0344	0.1685	0.3621	0.0031	0.0115	0.7874	17.3	13.294	11	0.2746	440683	39106	401577	chr20	37472305	20	20	37472305	37472305	1	1	0.249	219460	0.1936	20	37472305	*	rs4809659	Y	36100707	rs4809659	T	C	0.2163	0.0076	0.0021	0.00038	686339	36100707	37472305	20	37472305	20	37472305	*	Y	0.269565	3.61905
chr20:37473881:G:A	A	G	0.7444	0.0328	0.6329	0.8103	-0.0013	0.0113	0.9105	0.8	11.088	11	0.4359	440683	39106	401577	chr20	37473881	20	20	37473881	37473881	1	1	0.2556	225277	0.1774	20	37473881	*	rs2344095	R	36102283	rs2344095	A	G	0.7761	-0.0074	0.0021	0.0003	691819	36102283	37473881	20	37473881	20	37473881	*	R	-0.115044	-3.52381
chr20:37479236:G:C	C	G	0.2407	0.0259	0.1777	0.287	0.0009	0.0113	0.9395	0.5	11.06	11	0.4382	440683	39106	401577	chr20	37479236	20	20	37479236	37479236	1	1	0.2407	212145	0.1093	20	37479236	*	rs2425340	S	36107638	rs2425340	C	G	0.2239	0.0073	0.0021	0.00049	680209	36107638	37479236	20	37479236	20	37479236	*	S	0.079646	3.47619
chr20:37479902:C:G	C	G	0.2588	0.0325	0.1939	0.3684	0.0006	0.0113	0.9573	0	10.445	11	0.4909	440683	39106	401577	chr20	37479902	20	20	37479902	37479902	1	1	0.2588	228098	0.1745	20	37479902	*	rs2344096	S	36108304	rs2344096	C	G	0.2277	0.0075	0.0021	0.00032	680335	36108304	37479902	20	37479902	20	37479902	*	S	0.0530973	3.57143
chr20:37482335:C:T	T	C	0.7456	0.0327	0.635	0.8109	-0.0015	0.0113	0.8939	1.9	11.209	11	0.426	440683	39106	401577	chr20	37482335	20	20	37482335	37482335	1	1	0.2544	224220	0.1759	20	37482335	*	rs2144509	Y	36110737	rs2144509	T	C	0.7753	-0.0074	0.0021	0.00039	679795	36110737	37482335	20	37482335	20	37482335	*	Y	-0.132743	-3.52381
chr20:37496291:C:A	A	C	0.742	0.0318	0.6399	0.8061	-0.0008	0.0112	0.9405	0	9.925	11	0.5371	440683	39106	401577	chr20	37496291	20	20	37496291	37496291	1	1	0.258	227392	0.1662	20	37496291	*	rs2344097	M	36124693	rs2344097	A	C	0.7771	-0.0072	0.0021	0.00048	691497	36124693	37496291	20	37496291	20	37496291	*	M	-0.0714286	-3.42857
chr20:37503864:G:C	C	G	0.7433	0.0317	0.6434	0.8067	-0.0009	0.0113	0.9396	0	10.778	11	0.462	440683	39106	401577	chr20	37503864	20	20	37503864	37503864	1	1	0.2567	226247	0.1633	20	37503864	*	rs4810767	B	36132266	rs4810767	C	G	0.7782	-0.0072	0.0021	0.00045	691441	36132266	37503864	20	37503864	20	37503864	*	B	-0.079646	-3.42857
chr20:37504544:G:A	A	G	0.7431	0.0328	0.6399	0.8103	0.0003	0.0112	0.9786	0	9.874	11	0.5418	440683	39106	401577	chr20	37504544	20	20	37504544	37504544	1	1	0.2569	226423	0.1704	20	37504544	*	rs6018954	R	36132946	rs6018954	A	G	0.774	-0.0073	0.0021	0.00037	691595	36132946	37504544	20	37504544	20	37504544	*	R	0.0267857	-3.47619
chr20:37508358:T:C	T	C	0.7593	0.0259	0.7113	0.817	-0.0003	0.0113	0.978	0	10.626	11	0.4751	440683	39106	401577	chr20	37508358	20	20	37508358	37508358	1	1	0.2407	212145	0.1057	20	37508358	*	rs2425349	Y	36136760	rs2425349	T	C	0.779	-0.0074	0.0021	0.00036	679719	36136760	37508358	20	37508358	20	37508358	*	Y	-0.0265487	-3.52381
chr20:37510570:T:G	T	G	0.259	0.0322	0.1939	0.3599	-0.0002	0.0113	0.9869	0	10.051	11	0.5258	440683	39106	401577	chr20	37510570	20	20	37510570	37510570	1	1	0.259	228274	0.166	20	37510570	*	rs3764718	K	36138972	rs3764718	T	G	0.2222	0.0074	0.0021	0.00031	691581	36138972	37510570	20	37510570	20	37510570	*	K	-0.0176991	3.52381
chr20:37513430:T:A	A	T	0.2408	0.026	0.1831	0.2888	-0.0003	0.0113	0.9805	0	10.382	11	0.4964	440683	39106	401577	chr20	37513430	20	20	37513430	37513430	1	1	0.2408	212233	0.1057	20	37513430	*	rs2425352	W	36141832	rs2425352	A	T	0.224	0.0075	0.0021	0.00034	679847	36141832	37513430	20	37513430	20	37513430	*	W	-0.0265487	3.57143
chr20:37513808:C:T	T	C	0.2407	0.026	0.1831	0.2887	-0.0003	0.0113	0.9808	0	10.382	11	0.4964	440683	39106	401577	chr20	37513808	20	20	37513808	37513808	1	1	0.2407	212145	0.1056	20	37513808	*	rs2425353	Y	36142210	rs2425353	T	C	0.224	0.0073	0.0021	0.0004	691601	36142210	37513808	20	37513808	20	37513808	*	Y	-0.0265487	3.47619
chr20:37513879:C:T	T	C	0.2407	0.026	0.183	0.2887	-0.0003	0.0113	0.9809	0	10.38	11	0.4966	440683	39106	401577	chr20	37513879	20	20	37513879	37513879	1	1	0.2407	212145	0.1057	20	37513879	*	rs2425354	Y	36142281	rs2425354	T	C	0.224	0.0074	0.0021	0.00035	691238	36142281	37513879	20	37513879	20	37513879	*	Y	-0.0265487	3.52381
chr20:37520095:T:C	T	C	0.2528	0.0334	0.1893	0.36	-0.0011	0.0112	0.9196	0	9.623	11	0.5646	440683	39106	401577	chr20	37520095	20	20	37520095	37520095	1	1	0.2528	222809	0.1707	20	37520095	*	rs3795148	Y	36148497	rs3795148	T	C	0.225	0.0074	0.0021	0.00037	684498	36148497	37520095	20	37520095	20	37520095	*	Y	-0.0982143	3.52381
chr20:37520583:T:C	T	C	0.2566	0.0316	0.1934	0.3566	0.0003	0.0113	0.9799	0	10.096	11	0.5218	440683	39106	401577	chr20	37520583	20	20	37520583	37520583	1	1	0.2566	226159	0.1632	20	37520583	*	rs6019062	Y	36148985	rs6019062	T	C	0.2245	0.0073	0.0021	0.0004	691494	36148985	37520583	20	37520583	20	37520583	*	Y	0.0265487	3.47619
chr20:37524942:C:T	T	C	0.7408	0.0321	0.6401	0.8057	0.0011	0.0113	0.9233	0	9.526	11	0.5735	440683	39106	401577	chr20	37524942	20	20	37524942	37524942	1	1	0.2592	228450	0.1656	20	37524942	*	rs6019102	Y	36153344	rs6019102	T	C	0.7748	-0.0075	0.0021	0.0003	679757	36153344	37524942	20	37524942	20	37524942	*	Y	0.0973451	-3.57143
chr20:37524958:A:C	A	C	0.2551	0.0305	0.1936	0.3083	0.0007	0.0113	0.9498	0	10.467	11	0.4889	440683	39106	401577	chr20	37524958	20	20	37524958	37524958	1	1	0.2551	224836	0.1147	20	37524958	*	rs6019103	M	36153360	rs6019103	A	C	0.2244	0.0075	0.0021	0.00033	679543	36153360	37524958	20	37524958	20	37524958	*	M	0.0619469	3.57143
chr20:37525602:T:C	T	C	0.255	0.0318	0.1935	0.3565	-0.0001	0.0113	0.9928	0	10.23	11	0.5098	440683	39106	401577	chr20	37525602	20	20	37525602	37525602	1	1	0.255	224748	0.163	20	37525602	*	rs6090836	Y	36154004	rs6090836	T	C	0.2246	0.0074	0.0021	0.00035	691652	36154004	37525602	20	37525602	20	37525602	*	Y	-0.00884956	3.52381
chr20:37527967:A:C	A	C	0.2565	0.0319	0.1897	0.3565	0.0001	0.0113	0.9901	0	9.826	11	0.5461	440683	39106	401577	chr20	37527967	20	20	37527967	37527967	1	1	0.2565	226070	0.1668	20	37527967	*	rs10854179	H	36156369	rs10854179	A	C	0.2264	0.0075	0.0021	0.00031	679973	36156369	37527967	20	37527967	20	37527967	*	H	0.00884956	3.57143
chr20:37529088:A:C	A	C	0.7591	0.026	0.7105	0.8163	-0.0003	0.0113	0.9762	0	10.364	11	0.4979	440683	39106	401577	chr20	37529088	20	20	37529088	37529088	1	1	0.2409	212321	0.1058	20	37529088	*	rs6019159	M	36157490	rs6019159	A	C	0.7758	-0.0074	0.0021	0.00032	691901	36157490	37529088	20	37529088	20	37529088	*	M	-0.0265487	-3.52381
chr20:37539220:G:A	A	G	0.74	0.032	0.6431	0.8048	0.0004	0.0113	0.9727	0	9.248	11	0.599	440683	39106	401577	chr20	37539220	20	20	37539220	37539220	1	1	0.26	229155	0.1617	20	37539220	*	rs6095172	R	36167622	rs6095172	A	G	0.7746	-0.0075	0.0021	0.00026	692159	36167622	37539220	20	37539220	20	37539220	*	R	0.0353982	-3.57143
chr20:37540018:C:T	T	C	0.7403	0.032	0.6439	0.8049	0.0002	0.0113	0.9871	0	9.445	11	0.5809	440683	39106	401577	chr20	37540018	20	20	37540018	37540018	1	1	0.2597	228891	0.161	20	37540018	*	rs6090870	Y	36168420	rs6090870	T	C	0.7748	-0.0076	0.0021	0.00026	680499	36168420	37540018	20	37540018	20	37540018	*	Y	0.0176991	-3.61905
chr20:37541595:T:C	T	C	0.2578	0.0316	0.1946	0.3539	0.0005	0.0113	0.9618	0	9.568	11	0.5696	440683	39106	401577	chr20	37541595	20	20	37541595	37541595	1	1	0.2578	227216	0.1593	20	37541595	*	rs2024794	Y	36169997	rs2024794	T	C	0.2247	0.0075	0.0021	0.00029	692028	36169997	37541595	20	37541595	20	37541595	*	Y	0.0442478	3.57143
chr20:37544147:C:T	T	C	0.7433	0.0289	0.6458	0.8055	0	0.0113	0.997	0	9.599	11	0.5668	440683	39106	401577	chr20	37544147	20	20	37544147	37544147	1	1	0.2567	226247	0.1597	20	37544147	*	rs910596	Y	36172549	rs910596	T	C	0.7749	-0.0077	0.0021	0.00021	680862	36172549	37544147	20	37544147	20	37544147	*	Y	0	-3.66667
chr20:37544324:C:A	A	C	0.7415	0.032	0.6526	0.8055	-0.0005	0.0113	0.9673	0	9.704	11	0.5572	440683	39106	401577	chr20	37544324	20	20	37544324	37544324	1	1	0.2585	227833	0.1529	20	37544324	*	rs910594	M	36172726	rs910594	A	C	0.7782	-0.0075	0.0021	0.00025	692466	36172726	37544324	20	37544324	20	37544324	*	M	-0.0442478	-3.57143
chr20:37545773:A:G	A	G	0.2554	0.0315	0.189	0.3493	-0.0002	0.0114	0.9825	0	9.923	11	0.5374	440683	39106	401577	chr20	37545773	20	20	37545773	37545773	1	1	0.2554	225101	0.1603	20	37545773	*	rs6066771	R	36174175	rs6066771	A	G	0.2253	0.0075	0.0021	0.00036	683626	36174175	37545773	20	37545773	20	37545773	*	R	-0.0175439	3.57143
chr20:37551632:G:A	A	G	0.2402	0.0262	0.1824	0.2876	-0.0003	0.0114	0.9812	2.8	11.314	11	0.4173	440683	39106	401577	chr20	37551632	20	20	37551632	37551632	1	1	0.2402	211704	0.1052	20	37551632	*	rs11696280	R	36180034	rs11696280	A	G	0.2256	0.0076	0.0021	0.00026	680119	36180034	37551632	20	37551632	20	37551632	*	R	-0.0263158	3.61905
chr20:37586112:C:A	A	C	0.765	0.0144	0.6458	0.7868	0.0198	0.0115	0.08697	19	13.587	11	0.2567	440683	39106	401577	chr20	37586112	20	20	37586112	37586112	1	1	0.235	207121	0.141	20	37586112	*	rs2880768	M	36214514	rs2880768	A	C	0.7732	0.0071	0.002	0.00048	690989	36214514	37586112	20	37586112	20	37586112	*	M	1.72174	3.55
chr20:37592251:C:T	T	C	0.7638	0.0142	0.6458	0.7885	0.0198	0.0116	0.0873	19.3	13.636	11	0.2538	440683	39106	401577	chr20	37592251	20	20	37592251	37592251	1	1	0.2362	208179	0.1427	20	37592251	*	rs3963802	Y	36220653	rs3963802	T	C	0.773	0.0072	0.002	0.0004	691507	36220653	37592251	20	37592251	20	37592251	*	Y	1.7069	3.6
chr20:37593665:G:T	T	G	0.2217	0.0117	0.1895	0.2412	-0.0179	0.0116	0.1212	11.2	12.386	11	0.3353	440683	39106	401577	chr20	37593665	20	20	37593665	37593665	1	1	0.2217	195399	0.0517	20	37593665	*	rs17788527	K	36222067	rs17788527	T	G	0.2268	-0.0072	0.002	0.00047	691498	36222067	37593665	20	37593665	20	37593665	*	K	-1.5431	-3.6
chr20:37594667:G:A	A	G	0.7641	0.0142	0.6461	0.789	0.0202	0.0115	0.08091	18.8	13.546	11	0.2591	440683	39106	401577	chr20	37594667	20	20	37594667	37594667	1	1	0.2359	207914	0.1429	20	37594667	*	rs2064635	R	36223069	rs2064635	A	G	0.7731	0.0072	0.002	0.00039	691864	36223069	37594667	20	37594667	20	37594667	*	R	1.75652	3.6
chr20:37596132:G:T	T	G	0.2226	0.0117	0.1922	0.2417	-0.0181	0.0115	0.1162	14.2	12.821	11	0.3052	440683	39106	401577	chr20	37596132	20	20	37596132	37596132	1	1	0.2226	196192	0.0495	20	37596132	*	rs4431008	K	36224534	rs4431008	T	G	0.2315	-0.0071	0.002	0.00047	692237	36224534	37596132	20	37596132	20	37596132	*	K	-1.57391	-3.55
chr20:37596322:T:C	T	C	0.2379	0.0137	0.2126	0.3562	-0.0194	0.0115	0.09198	14.1	12.813	11	0.3057	440683	39106	401577	chr20	37596322	20	20	37596322	37596322	1	1	0.2379	209677	0.1436	20	37596322	*	rs4417770	Y	36224724	rs4417770	T	C	0.2283	-0.0071	0.002	0.00048	692315	36224724	37596322	20	37596322	20	37596322	*	Y	-1.68696	-3.55
chr20:37596422:C:G	C	G	0.2379	0.0137	0.2126	0.3563	-0.0193	0.0115	0.0937	13.9	12.771	11	0.3085	440683	39106	401577	chr20	37596422	20	20	37596422	37596422	1	1	0.2379	209677	0.1437	20	37596422	*	rs6019638	S	36224824	rs6019638	C	G	0.2275	-0.0071	0.002	0.00043	692289	36224824	37596422	20	37596422	20	37596422	*	S	-1.67826	-3.55
chr20:37597012:G:T	T	G	0.7651	0.0171	0.6447	0.7967	0.0195	0.0115	0.09079	19.5	13.661	11	0.2523	440683	39106	401577	chr20	37597012	20	20	37597012	37597012	1	1	0.2349	207033	0.152	20	37597012	*	rs4810913	K	36225414	rs4810913	T	G	0.7733	0.0071	0.002	0.00046	692580	36225414	37597012	20	37597012	20	37597012	*	K	1.69565	3.55
chr20:37597217:C:A	A	C	0.7634	0.0142	0.6448	0.789	0.0197	0.0115	0.0877	19.6	13.68	11	0.2512	440683	39106	401577	chr20	37597217	20	20	37597217	37597217	1	1	0.2366	208531	0.1442	20	37597217	*	rs4810914	M	36225619	rs4810914	A	C	0.7723	0.0072	0.002	0.00041	692418	36225619	37597217	20	37597217	20	37597217	*	M	1.71304	3.6
chr20:37597364:C:T	T	C	0.7656	0.0145	0.6448	0.789	0.0193	0.0115	0.09321	18	13.412	11	0.2673	440683	39106	401577	chr20	37597364	20	20	37597364	37597364	1	1	0.2344	206592	0.1442	20	37597364	*	rs4810915	Y	36225766	rs4810915	T	C	0.7725	0.0071	0.002	0.00045	692314	36225766	37597364	20	37597364	20	37597364	*	Y	1.67826	3.55
chr20:37597588:G:C	C	G	0.7635	0.0142	0.6449	0.7892	0.0194	0.0115	0.09183	19.8	13.722	11	0.2488	440683	39106	401577	chr20	37597588	20	20	37597588	37597588	1	1	0.2365	208443	0.1443	20	37597588	*	rs4810918	S	36225990	rs4810918	C	G	0.773	0.0072	0.002	0.00041	692414	36225990	37597588	20	37597588	20	37597588	*	S	1.68696	3.6
chr20:37597632:T:C	T	C	0.2366	0.0142	0.2108	0.3553	-0.0197	0.0115	0.08793	19.9	13.739	11	0.2477	440683	39106	401577	chr20	37597632	20	20	37597632	37597632	1	1	0.2366	208531	0.1445	20	37597632	*	rs4809739	Y	36226034	rs4809739	T	C	0.227	-0.0072	0.002	0.00041	692410	36226034	37597632	20	37597632	20	37597632	*	Y	-1.71304	-3.6
chr20:37598019:G:A	A	G	0.7638	0.0127	0.6716	0.7892	0.0196	0.0115	0.08939	20.9	13.914	11	0.2378	440683	39106	401577	chr20	37598019	20	20	37598019	37598019	1	1	0.2362	208179	0.1176	20	37598019	*	rs910599	V	36226421	rs910599	A	G	0.7731	0.0072	0.002	0.00042	692390	36226421	37598019	20	37598019	20	37598019	*	V	1.70435	3.6
chr20:37598222:A:G	A	G	0.2364	0.0128	0.21	0.3296	-0.0194	0.0115	0.09295	23.2	14.323	11	0.2156	440683	39106	401577	chr20	37598222	20	20	37598222	37598222	1	1	0.2364	208355	0.1196	20	37598222	*	rs910598	V	36226624	rs910598	A	G	0.2288	-0.0072	0.002	0.00039	692403	36226624	37598222	20	37598222	20	37598222	*	V	-1.68696	-3.6
chr20:37598248:T:G	T	G	0.2362	0.0127	0.21	0.3284	-0.0195	0.0115	0.09068	23.4	14.353	11	0.2141	440683	39106	401577	chr20	37598248	20	20	37598248	37598248	1	1	0.2362	208179	0.1184	20	37598248	*	rs910597	K	36226650	rs910597	T	G	0.2269	-0.0072	0.002	0.0004	692375	36226650	37598248	20	37598248	20	37598248	*	K	-1.69565	-3.6
chr20:37598504:A:G	A	G	0.2364	0.0128	0.21	0.3296	-0.0193	0.0115	0.09362	23.4	14.358	11	0.2138	440683	39106	401577	chr20	37598504	20	20	37598504	37598504	1	1	0.2364	208355	0.1196	20	37598504	*	rs6019648	R	36226906	rs6019648	A	G	0.2294	-0.0072	0.002	0.00037	692396	36226906	37598504	20	37598504	20	37598504	*	R	-1.67826	-3.6
chr20:37599067:G:A	A	G	0.7636	0.0128	0.6704	0.79	0.0192	0.0115	0.09608	22.2	14.146	11	0.225	440683	39106	401577	chr20	37599067	20	20	37599067	37599067	1	1	0.2364	208355	0.1196	20	37599067	*	rs941508	R	36227469	rs941508	A	G	0.7723	0.0072	0.002	0.00043	690821	36227469	37599067	20	37599067	20	37599067	*	R	1.66957	3.6
chr20:37600728:C:T	T	C	0.7614	0.0129	0.6666	0.7877	0.0189	0.0115	0.09826	16.5	13.173	11	0.2822	440683	39106	401577	chr20	37600728	20	20	37600728	37600728	1	1	0.2386	210294	0.1211	20	37600728	*	rs6125569	Y	36229130	rs6125569	T	C	0.7716	0.0071	0.002	0.00043	691011	36229130	37600728	20	37600728	20	37600728	*	Y	1.64348	3.55
chr20:37601405:C:T	T	C	0.7596	0.0121	0.6644	0.7863	0.0186	0.0114	0.104	11.6	12.44	11	0.3315	440683	39106	401577	chr20	37601405	20	20	37601405	37601405	1	1	0.2404	211880	0.1219	20	37601405	*	rs6063363	Y	36229807	rs6063363	T	C	0.7709	0.0071	0.002	0.00048	691049	36229807	37601405	20	37601405	20	37601405	*	Y	1.63158	3.55
chr20:37606692:G:A	A	G	0.7624	0.0125	0.6686	0.793	0.0191	0.0115	0.09591	22.2	14.139	11	0.2254	440683	39106	401577	chr20	37606692	20	20	37606692	37606692	1	1	0.2376	209413	0.1244	20	37606692	*	rs4810930	R	36235094	rs4810930	A	G	0.7708	0.0072	0.002	0.00041	691543	36235094	37606692	20	37606692	20	37606692	*	R	1.66087	3.6
chr20:37932794:T:A	A	T	0.3006	0.0164	0.2774	0.3379	-0.0088	0.0104	0.4007	0	6.898	11	0.8073	440683	39106	401577	chr20	37932794	20	20	37932794	37932794	1	1	0.3006	264939	0.0605	20	37932794	*	rs4811354	W	36561196	rs4811354	A	T	0.3126	-0.0075	0.0019	6.5e-05	677451	36561196	37932794	20	37932794	20	37932794	*	W	-0.846154	-3.94737
chr20:37932909:C:T	T	C	0.3001	0.0163	0.2777	0.3379	-0.0101	0.0104	0.334	0	7.031	11	0.7965	440683	39106	401577	chr20	37932909	20	20	37932909	37932909	1	1	0.3001	264498	0.0602	20	37932909	*	rs6013474	Y	36561311	rs6013474	T	C	0.313	-0.0076	0.0019	4.8e-05	689784	36561311	37932909	20	37932909	20	37932909	*	Y	-0.971154	-4
chr20:37933480:C:T	T	C	0.3005	0.0163	0.2757	0.338	-0.0093	0.0104	0.3716	0	6.721	11	0.8212	440683	39106	401577	chr20	37933480	20	20	37933480	37933480	1	1	0.3005	264850	0.0623	20	37933480	*	rs1998049	Y	36561882	rs1998049	T	C	0.3129	-0.0081	0.0019	2.4e-05	634759	36561882	37933480	20	37933480	20	37933480	*	Y	-0.894231	-4.26316
chr20:38052517:T:G	T	G	0.9094	0.0097	0.8917	0.9336	0.0084	0.017	0.6204	13.7	12.746	11	0.3103	440683	39106	401577	chr20	38052517	20	20	38052517	38052517	1	1	0.0906	79851.8	0.0419	20	38052517	*	rs4809930	D	36680919	rs4809930	T	G	0.90149	0.0123	0.0029	2.5e-05	676076	36680919	38052517	20	38052517	20	38052517	*	D	0.494118	4.24138
chr20:38178407:C:G	C	G	0.83	0.0061	0.8216	0.8551	-0.0101	0.0128	0.4291	10.5	12.294	11	0.3419	440683	39106	401577	chr20	38178407	20	20	38178407	38178407	1	1	0.17	149832	0.0335	20	38178407	*	rs6069057	S	36806809	rs6069057	C	G	0.8331	-0.0081	0.0023	0.0005	691504	36806809	38178407	20	38178407	20	38178407	*	S	-0.789062	-3.52174
chr20:38180062:T:C	T	C	0.1759	0.01	0.1434	0.185	0.0067	0.0129	0.6023	22.6	14.203	11	0.2219	440683	39106	401577	chr20	38180062	20	20	38180062	38180062	1	1	0.1759	155032	0.0416	20	38180062	*	rs6014227	Y	36808464	rs6014227	T	C	0.1615	0.0087	0.0023	0.00017	688864	36808464	38180062	20	38180062	20	38180062	*	Y	0.51938	3.78261
chr20:38204124:C:A	A	C	0.4567	0.0151	0.4289	0.4999	0.0092	0.0096	0.3413	2.1	11.232	11	0.4241	440683	39106	401577	chr20	38204124	20	20	38204124	38204124	1	1	0.4567	402520	0.071	20	38204124	*	rs6023939	M	36832526	rs6023939	A	C	0.4737	-0.0071	0.0017	4.8e-05	689896	36832526	38204124	20	38204124	20	38204124	*	M	0.958333	-4.17647
chr20:38206460:A:G	A	G	0.544	0.0152	0.5001	0.5721	-0.0088	0.0096	0.361	0.1	11.015	11	0.442	440683	39106	401577	chr20	38206460	20	20	38206460	38206460	1	1	0.456	401903	0.072	20	38206460	*	rs2881138	R	36834862	rs2881138	A	G	0.5265	0.0074	0.0017	2.1e-05	689954	36834862	38206460	20	38206460	20	38206460	*	R	-0.916667	4.35294
chr20:38207018:C:T	T	C	0.4555	0.0152	0.4282	0.5001	0.0089	0.0096	0.3556	0.7	11.078	11	0.4368	440683	39106	401577	chr20	38207018	20	20	38207018	38207018	1	1	0.4555	401462	0.0719	20	38207018	*	rs2345386	Y	36835420	rs2345386	T	C	0.4733	-0.0073	0.0017	2.7e-05	690187	36835420	38207018	20	38207018	20	38207018	*	Y	0.927083	-4.29412
chr20:38208894:A:G	A	G	0.5442	0.015	0.5014	0.5716	-0.0086	0.0096	0.3729	0	9.52	11	0.574	440683	39106	401577	chr20	38208894	20	20	38208894	38208894	1	1	0.4558	401727	0.0702	20	38208894	*	rs1534966	R	36837296	rs1534966	A	G	0.5264	0.0068	0.0017	8.8e-05	689900	36837296	38208894	20	38208894	20	38208894	*	R	-0.895833	4
chr20:38209699:T:C	T	C	0.5408	0.0154	0.498	0.5698	-0.0088	0.0096	0.3571	0	10.783	11	0.4616	440683	39106	401577	chr20	38209699	20	20	38209699	38209699	1	1	0.4592	404723	0.0718	20	38209699	*	rs4550723	Y	36838101	rs4550723	T	C	0.5243	0.0069	0.0017	7.9e-05	692193	36838101	38209699	20	38209699	20	38209699	*	Y	-0.916667	4.05882
chr20:38211754:T:C	T	C	0.5406	0.0155	0.498	0.5698	-0.0088	0.0096	0.3564	0	10.49	11	0.4869	440683	39106	401577	chr20	38211754	20	20	38211754	38211754	1	1	0.4594	404900	0.0718	20	38211754	*	rs6123471	Y	36840156	rs6123471	T	C	0.5231	0.0068	0.0017	8.1e-05	692103	36840156	38211754	20	38211754	20	38211754	*	Y	-0.916667	4
chr20:38212849:A:G	A	G	0.5401	0.0154	0.4981	0.5691	-0.0074	0.0096	0.4384	0	10.265	11	0.5067	440683	39106	401577	chr20	38212849	20	20	38212849	38212849	1	1	0.4599	405340	0.071	20	38212849	*	rs1053932	R	36841251	rs1053932	A	G	0.5229	0.007	0.0017	4.9e-05	692047	36841251	38212849	20	38212849	20	38212849	*	R	-0.770833	4.11765
chr20:38212891:G:A	A	G	0.4601	0.0144	0.4344	0.502	0.007	0.0096	0.4679	0	10.281	11	0.5053	440683	39106	401577	chr20	38212891	20	20	38212891	38212891	1	1	0.4601	405516	0.0676	20	38212891	*	rs1053931	R	36841293	rs1053931	A	G	0.4768	-0.0069	0.0017	6.3e-05	688859	36841293	38212891	20	38212891	20	38212891	*	R	0.729167	-4.05882
chr20:38213354:T:C	T	C	0.5394	0.0141	0.498	0.5645	-0.0076	0.0096	0.4263	0	10.18	11	0.5143	440683	39106	401577	chr20	38213354	20	20	38213354	38213354	1	1	0.4606	405957	0.0665	20	38213354	*	rs1534967	Y	36841756	rs1534967	T	C	0.5227	0.007	0.0017	5.7e-05	692247	36841756	38213354	20	38213354	20	38213354	*	Y	-0.791667	4.11765
chr20:38213512:G:A	A	G	0.4515	0.0166	0.4212	0.5048	0.0095	0.0096	0.324	0	8.764	11	0.6437	440683	39106	401577	chr20	38213512	20	20	38213512	38213512	1	1	0.4515	397937	0.0836	20	38213512	*	rs3746471	R	36841914	rs3746471	A	G	0.4726	-0.0072	0.0017	3.6e-05	692446	36841914	38213512	20	38213512	20	38213512	*	R	0.989583	-4.23529
chr20:38214434:C:T	T	C	0.4608	0.0147	0.4328	0.5024	0.0076	0.0096	0.4284	0	10.13	11	0.5187	440683	39106	401577	chr20	38214434	20	20	38214434	38214434	1	1	0.4608	406133	0.0696	20	38214434	*	rs6024001	Y	36842836	rs6024001	T	C	0.4779	-0.007	0.0017	5.7e-05	691763	36842836	38214434	20	38214434	20	38214434	*	Y	0.791667	-4.11765
chr20:38214481:A:G	A	G	0.5488	0.0178	0.4952	0.5816	-0.0092	0.0096	0.3363	0	8.632	11	0.6559	440683	39106	401577	chr20	38214481	20	20	38214481	38214481	1	1	0.4512	397672	0.0864	20	38214481	*	rs6127466	R	36842883	rs6127466	A	G	0.5278	0.0065	0.0016	7.3e-05	795057	36842883	38214481	20	38214481	20	38214481	*	R	-0.958333	4.0625
chr20:38214854:T:C	T	C	0.54	0.0152	0.4978	0.569	-0.0075	0.0096	0.4326	0	10.078	11	0.5233	440683	39106	401577	chr20	38214854	20	20	38214854	38214854	1	1	0.46	405428	0.0712	20	38214854	*	rs6069232	Y	36843256	rs6069232	T	C	0.5226	0.0069	0.0017	7.3e-05	692176	36843256	38214854	20	38214854	20	38214854	*	Y	-0.78125	4.05882
chr20:38214932:A:T	A	T	0.5401	0.0152	0.4978	0.569	-0.0076	0.0096	0.4297	0	10.044	11	0.5264	440683	39106	401577	chr20	38214932	20	20	38214932	38214932	1	1	0.4599	405340	0.0712	20	38214932	*	rs6127467	D	36843334	rs6127467	A	T	0.5225	0.007	0.0017	5.9e-05	691592	36843334	38214932	20	38214932	20	38214932	*	D	-0.791667	4.11765
chr20:38215590:A:G	A	G	0.5399	0.0152	0.4979	0.5693	-0.0081	0.0096	0.3977	0	9.848	11	0.5441	440683	39106	401577	chr20	38215590	20	20	38215590	38215590	1	1	0.4601	405516	0.0714	20	38215590	*	rs6069234	R	36843992	rs6069234	A	G	0.5226	0.0069	0.0017	6.6e-05	690262	36843992	38215590	20	38215590	20	38215590	*	R	-0.84375	4.05882
chr20:38215636:C:T	T	C	0.4616	0.0156	0.4302	0.5017	0.0074	0.0096	0.4355	0	9.944	11	0.5354	440683	39106	401577	chr20	38215636	20	20	38215636	38215636	1	1	0.4616	406839	0.0715	20	38215636	*	rs6127471	Y	36844038	rs6127471	T	C	0.4773	-0.007	0.0017	5.4e-05	690340	36844038	38215636	20	38215636	20	38215636	*	Y	0.770833	-4.11765
chr20:38215714:C:T	T	C	0.4597	0.0152	0.4308	0.5017	0.0076	0.0096	0.4297	0	9.806	11	0.5479	440683	39106	401577	chr20	38215714	20	20	38215714	38215714	1	1	0.4597	405164	0.0709	20	38215714	*	rs5026717	Y	36844116	rs5026717	T	C	0.4772	-0.007	0.0017	5.7e-05	690326	36844116	38215714	20	38215714	20	38215714	*	Y	0.791667	-4.11765
chr20:38217336:C:T	T	C	0.3196	0.0166	0.2838	0.3552	0.0047	0.0102	0.6467	0	9.122	11	0.6106	440683	39106	401577	chr20	38217336	20	20	38217336	38217336	1	1	0.3196	281685	0.0714	20	38217336	*	rs760998	Y	36845738	rs760998	T	C	0.3352	-0.0062	0.0018	0.00044	783772	36845738	38217336	20	38217336	20	38217336	*	Y	0.460784	-3.44444
chr20:38361813:G:A	A	G	0.0526	0.0057	0.032	0.0628	-0.0325	0.0217	0.1342	0	9.302	11	0.5941	440683	39106	401577	chr20	38361813	20	20	38361813	38361813	1	1	0.0526	46359.9	0.0308	20	38361813	*	rs6025169	R	36990467	rs6025169	A	G	0.05905	-0.0144	0.0038	0.00014	677362	36990467	38361813	20	38361813	20	38361813	*	R	-1.4977	-3.78947
chr20:38729534:G:A	A	G	0.0417	0.0081	0.0303	0.0649	-0.0369	0.0255	0.1467	51	22.453	11	0.02109	440683	39106	401577	chr20	38729534	20	20	38729534	38729534	1	1	0.0417	36753	0.0346	20	38729534	*	rs6064926	R	37358177	rs6064926	A	G	0.03233	-0.0182	0.0045	5.2e-05	661493	37358177	38729534	20	38729534	20	38729534	*	R	-1.44706	-4.04444
chr20:39267206:T:A	A	T	0.5034	0.0106	0.4543	0.5241	0.0106	0.0096	0.2735	1.5	11.164	11	0.4296	440683	39106	401577	chr20	39267206	20	20	39267206	39267206	1	1	0.4966	437686	0.0698	20	39267206	*	rs6124132	W	37895849	rs6124132	A	T	0.5127	0.0064	0.0018	0.0003	671718	37895849	39267206	20	39267206	20	39267206	*	W	1.10417	3.55556
chr20:39271057:T:C	T	C	0.5032	0.0116	0.4804	0.552	-0.0079	0.0096	0.4108	0	10.713	11	0.4676	440683	39106	401577	chr20	39271057	20	20	39271057	39271057	1	1	0.4968	437863	0.0716	20	39271057	*	rs2073314	Y	37899700	rs2073314	T	C	0.495	-0.0066	0.0018	0.00016	671944	37899700	39271057	20	39271057	20	39271057	*	Y	-0.822917	-3.66667
chr20:39273447:G:A	A	G	0.4905	0.0117	0.4417	0.5123	0.0085	0.0096	0.3766	6	11.699	11	0.3867	440683	39106	401577	chr20	39273447	20	20	39273447	39273447	1	1	0.4905	432310	0.0706	20	39273447	*	rs8125860	R	37902090	rs8125860	A	G	0.5027	0.0069	0.0018	8e-05	672725	37902090	39273447	20	39273447	20	39273447	*	R	0.885417	3.83333
chr20:39278098:T:G	T	G	0.4935	0.0112	0.4748	0.5399	-0.0095	0.0096	0.323	0	9.936	11	0.5361	440683	39106	401577	chr20	39278098	20	20	39278098	39278098	1	1	0.4935	434954	0.0651	20	39278098	*	rs4812368	K	37906741	rs4812368	T	G	0.4869	-0.0062	0.0017	0.00034	679463	37906741	39278098	20	39278098	20	39278098	*	K	-0.989583	-3.64706
chr20:39279270:T:C	T	C	0.4915	0.0108	0.4734	0.539	-0.0093	0.0096	0.3305	0	10.444	11	0.4909	440683	39106	401577	chr20	39279270	20	20	39279270	39279270	1	1	0.4915	433191	0.0656	20	39279270	*	rs941651	B	37907913	rs941651	T	C	0.4889	-0.0062	0.0017	0.0004	679200	37907913	39279270	20	39279270	20	39279270	*	B	-0.96875	-3.64706
chr20:39283495:G:C	C	G	0.5025	0.0115	0.4529	0.5239	0.011	0.0096	0.2525	1.8	11.202	11	0.4265	440683	39106	401577	chr20	39283495	20	20	39283495	39283495	1	1	0.4975	438480	0.071	20	39283495	*	rs4810257	S	37912138	rs4810257	C	G	0.5099	0.0066	0.0017	0.00015	681088	37912138	39283495	20	39283495	20	39283495	*	S	1.14583	3.88235
chr20:39284024:G:A	A	G	0.4988	0.0117	0.4506	0.5176	0.0101	0.0096	0.289	4.4	11.501	11	0.4023	440683	39106	401577	chr20	39284024	20	20	39284024	39284024	1	1	0.4988	439625	0.067	20	39284024	*	rs3918508	R	37912667	rs3918508	A	G	0.5067	0.0067	0.0017	0.00012	681792	37912667	39284024	20	39284024	20	39284024	*	R	1.05208	3.94118
chr20:39284024:G:A	A	G	0.4988	0.0117	0.4506	0.5176	0.0101	0.0096	0.289	4.4	11.501	11	0.4023	440683	39106	401577	chr20	39284024	20	20	39284024	39284024	1	1	0.4988	439625	0.067	20	39284024	*	rs879736273	S	37912667	rs3918508	A	G	0.5067	0.0067	0.0017	0.00012	681792	37912667	39284024	20	39284024	20	39284024	*	S	1.05208	3.94118
chr20:39285535:A:G	A	G	0.4986	0.0116	0.4809	0.5475	-0.0114	0.0096	0.2354	3.7	11.428	11	0.4081	440683	39106	401577	chr20	39285535	20	20	39285535	39285535	1	1	0.4986	439449	0.0666	20	39285535	*	rs2067034	R	37914178	rs2067034	A	G	0.4884	-0.0066	0.0017	0.00015	682232	37914178	39285535	20	39285535	20	39285535	*	R	-1.1875	-3.88235
chr20:39289453:T:C	T	C	0.4892	0.0118	0.4718	0.5428	-0.0121	0.0095	0.205	3.8	11.439	11	0.4073	440683	39106	401577	chr20	39289453	20	20	39289453	39289453	1	1	0.4892	431164	0.071	20	39289453	*	rs988323	Y	37918096	rs988323	T	C	0.4857	-0.0063	0.0017	0.00024	682391	37918096	39289453	20	39289453	20	39289453	*	Y	-1.27368	-3.70588
chr20:39291433:G:A	A	G	0.4957	0.012	0.4428	0.5135	0.0096	0.0095	0.3156	12.2	12.527	11	0.3254	440683	39106	401577	chr20	39291433	20	20	39291433	39291433	1	1	0.4957	436893	0.0707	20	39291433	*	rs2868508	R	37920076	rs2868508	A	G	0.503	0.0066	0.0017	0.00013	685053	37920076	39291433	20	39291433	20	39291433	*	R	1.01053	3.88235
chr20:39292481:C:G	C	G	0.4991	0.0114	0.4799	0.5478	-0.0089	0.0096	0.3543	8.7	12.047	11	0.3601	440683	39106	401577	chr20	39292481	20	20	39292481	39292481	1	1	0.4991	439890	0.0679	20	39292481	*	rs1009789	B	37921124	rs1009789	C	G	0.4957	-0.0065	0.0017	0.00017	683736	37921124	39292481	20	39292481	20	39292481	*	B	-0.927083	-3.82353
chr20:39293163:A:G	A	G	0.4992	0.0118	0.4821	0.5488	-0.0084	0.0096	0.3819	4.2	11.483	11	0.4037	440683	39106	401577	chr20	39293163	20	20	39293163	39293163	1	1	0.4992	439978	0.0667	20	39293163	*	rs9636528	R	37921806	rs9636528	A	G	0.4955	-0.0064	0.0017	0.00022	684307	37921806	39293163	20	39293163	20	39293163	*	R	-0.875	-3.76471
chr20:39295314:C:A	A	C	0.5009	0.0116	0.4521	0.5209	0.0087	0.0096	0.3612	8.6	12.03	11	0.3614	440683	39106	401577	chr20	39295314	20	20	39295314	39295314	1	1	0.4991	439890	0.0688	20	39295314	*	rs743154	M	37923957	rs743154	A	C	0.5047	0.0065	0.0017	0.00016	683711	37923957	39295314	20	39295314	20	39295314	*	M	0.90625	3.82353
chr20:39295324:G:T	T	G	0.5001	0.0117	0.4511	0.5187	0.0083	0.0096	0.3871	7.2	11.848	11	0.3752	440683	39106	401577	chr20	39295324	20	20	39295324	39295324	1	1	0.4999	440595	0.0676	20	39295324	*	rs743153	K	37923967	rs743153	T	G	0.5046	0.0064	0.0017	0.0002	683836	37923967	39295324	20	39295324	20	39295324	*	K	0.864583	3.76471
chr20:39298131:G:A	A	G	0.5017	0.0113	0.4531	0.5245	0.011	0.0096	0.2507	7.9	11.945	11	0.3678	440683	39106	401577	chr20	39298131	20	20	39298131	39298131	1	1	0.4983	439185	0.0714	20	39298131	*	rs4812373	R	37926774	rs4812373	A	G	0.5042	0.0067	0.0017	0.00011	687012	37926774	39298131	20	39298131	20	39298131	*	R	1.14583	3.94118
chr20:39299832:G:A	A	G	0.4164	0.0097	0.3802	0.4339	0.0142	0.0097	0.1424	18.4	13.487	11	0.2627	440683	39106	401577	chr20	39299832	20	20	39299832	39299832	1	1	0.4164	367001	0.0537	20	39299832	*	rs6124135	R	37928475	rs6124135	A	G	0.4232	0.0061	0.0017	0.00049	689665	37928475	39299832	20	39299832	20	39299832	*	R	1.46392	3.58824
chr20:39300658:C:A	A	C	0.4687	0.0119	0.4115	0.4905	0.0063	0.0096	0.514	0	9.669	11	0.5604	440683	39106	401577	chr20	39300658	20	20	39300658	39300658	1	1	0.4687	413096	0.079	20	39300658	*	rs4812374	M	37929301	rs4812374	A	C	0.4681	0.0072	0.0017	3.8e-05	683718	37929301	39300658	20	39300658	20	39300658	*	M	0.65625	4.23529
chr20:39311368:A:G	A	G	0.4958	0.0117	0.4763	0.5436	-0.0222	0.0096	0.02049	0	8.52	11	0.6661	440683	39106	401577	chr20	39311368	20	20	39311368	39311368	1	1	0.4958	436981	0.0673	20	39311368	*	rs8123586	R	37940011	rs8123586	A	G	0.4992	-0.0063	0.0018	0.00038	672003	37940011	39311368	20	39311368	20	39311368	*	R	-2.3125	-3.5
chr20:39338659:A:G	A	G	0.491	0.0111	0.4697	0.5422	-0.0213	0.0095	0.02562	0	8.235	11	0.6921	440683	39106	401577	chr20	39338659	20	20	39338659	39338659	1	1	0.491	432751	0.0725	20	39338659	*	rs2868999	R	37967302	rs2868999	A	G	0.4874	-0.0061	0.0017	0.00046	678848	37967302	39338659	20	39338659	20	39338659	*	R	-2.24211	-3.58824
chr20:39352861:C:T	T	C	0.2244	0.0065	0.1976	0.2337	0.0137	0.0114	0.2289	32.6	16.316	11	0.1298	440683	39106	401577	chr20	39352861	20	20	39352861	39352861	1	1	0.2244	197779	0.0361	20	39352861	*	rs6101477	Y	37981504	rs6101477	T	C	0.2242	0.0087	0.0022	0.00011	541305	37981504	39352861	20	39352861	20	39352861	*	Y	1.20175	3.95455
chr20:39499781:C:T	T	C	0.5331	0.012	0.4746	0.5577	0.0125	0.0095	0.1906	4.5	11.524	11	0.4005	440683	39106	401577	chr20	39499781	20	20	39499781	39499781	1	1	0.4669	411510	0.0831	20	39499781	*	rs6129346	Y	38128424	rs6129346	T	C	0.5324	0.0061	0.0017	0.00044	688910	38128424	39499781	20	39499781	20	39499781	*	Y	1.31579	3.58824
chr20:39509642:T:C	T	C	0.46	0.0117	0.432	0.521	-0.0112	0.0095	0.2421	0	10.095	11	0.5218	440683	39106	401577	chr20	39509642	20	20	39509642	39509642	1	1	0.46	405428	0.089	20	39509642	*	rs6028474	Y	38138285	rs6028474	T	C	0.4609	-0.0062	0.0017	0.00032	691392	38138285	39509642	20	39509642	20	39509642	*	Y	-1.17895	-3.64706
chr20:39509984:G:A	A	G	0.54	0.012	0.4793	0.5675	0.0112	0.0095	0.2409	0	10.102	11	0.5212	440683	39106	401577	chr20	39509984	20	20	39509984	39509984	1	1	0.46	405428	0.0882	20	39509984	*	rs6028475	R	38138627	rs6028475	A	G	0.5383	0.0062	0.0017	0.00035	690618	38138627	39509984	20	39509984	20	39509984	*	R	1.17895	3.64706
chr20:39510068:C:T	T	C	0.5386	0.0112	0.4781	0.5662	0.0098	0.0095	0.3034	0	10.229	11	0.5099	440683	39106	401577	chr20	39510068	20	20	39510068	39510068	1	1	0.4614	406662	0.0881	20	39510068	*	rs6028476	Y	38138711	rs6028476	T	C	0.5386	0.0064	0.0017	0.00019	689427	38138711	39510068	20	39510068	20	39510068	*	Y	1.03158	3.76471
chr20:39512892:T:C	T	C	0.4608	0.0115	0.4345	0.5202	-0.0106	0.0095	0.2683	0	9.985	11	0.5318	440683	39106	401577	chr20	39512892	20	20	39512892	39512892	1	1	0.4608	406133	0.0857	20	39512892	*	rs6028477	Y	38141535	rs6028477	T	C	0.4686	-0.0062	0.0017	0.0003	691477	38141535	39512892	20	39512892	20	39512892	*	Y	-1.11579	-3.64706
chr20:39512895:C:A	A	C	0.5392	0.0115	0.4798	0.5655	0.0106	0.0095	0.2677	0	9.962	11	0.5338	440683	39106	401577	chr20	39512895	20	20	39512895	39512895	1	1	0.4608	406133	0.0857	20	39512895	*	rs6028478	M	38141538	rs6028478	A	C	0.5389	0.0063	0.0017	0.00023	685539	38141538	39512895	20	39512895	20	39512895	*	M	1.11579	3.70588
chr20:39514185:T:C	T	C	0.4601	0.0119	0.4327	0.5196	-0.0112	0.0095	0.2397	0	9.86	11	0.543	440683	39106	401577	chr20	39514185	20	20	39514185	39514185	1	1	0.4601	405516	0.0869	20	39514185	*	rs4810269	Y	38142828	rs4810269	T	C	0.4607	-0.0063	0.0017	0.00024	691236	38142828	39514185	20	39514185	20	39514185	*	Y	-1.17895	-3.70588
chr20:39514513:G:A	A	G	0.5396	0.0119	0.4804	0.5673	0.0111	0.0095	0.2467	0	9.406	11	0.5845	440683	39106	401577	chr20	39514513	20	20	39514513	39514513	1	1	0.4604	405781	0.0869	20	39514513	*	rs4810270	R	38143156	rs4810270	A	G	0.5393	0.0063	0.0017	0.00026	691461	38143156	39514513	20	39514513	20	39514513	*	R	1.16842	3.70588
chr20:39530253:G:A	A	G	0.3466	0.0063	0.3137	0.3752	0.0002	0.01	0.9874	52.8	23.29	11	0.01608	440683	39106	401577	chr20	39530253	20	20	39530253	39530253	1	1	0.3466	305481	0.0615	20	39530253	*	rs6028485	R	38158896	rs6028485	A	G	0.3439	0.0071	0.0018	0.00011	684045	38158896	39530253	20	39530253	20	39530253	*	R	0.02	3.94444
chr20:39531731:G:A	A	G	0.3447	0.0059	0.3121	0.3745	-0.0001	0.01	0.9924	53.4	23.624	11	0.01442	440683	39106	401577	chr20	39531731	20	20	39531731	39531731	1	1	0.3447	303807	0.0624	20	39531731	*	rs6028491	R	38160374	rs6028491	A	G	0.3425	0.007	0.0018	0.00013	682169	38160374	39531731	20	39531731	20	39531731	*	R	-0.01	3.88889
chr20:39532105:A:C	A	C	0.5639	0.0075	0.5284	0.6053	-0.0019	0.0096	0.84	39.6	18.21	11	0.07683	440683	39106	401577	chr20	39532105	20	20	39532105	39532105	1	1	0.4361	384364	0.0769	20	39532105	*	rs6028492	M	38160748	rs6028492	A	C	0.5705	-0.0061	0.0017	0.00045	685117	38160748	39532105	20	39532105	20	39532105	*	M	-0.197917	-3.58824
chr20:39810129:T:C	T	C	0.6449	0.02	0.6055	0.7161	0.0093	0.01	0.3501	0	10.543	11	0.4823	440683	39106	401577	chr20	39810129	20	20	39810129	39810129	1	1	0.3551	312973	0.1106	20	39810129	*	rs11086761	Y	38438771	rs11086761	T	C	0.6552	-0.0072	0.0018	9.4e-05	686606	38438771	39810129	20	39810129	20	39810129	*	Y	0.93	-4
chr20:39817941:A:G	A	G	0.6484	0.0194	0.6096	0.7199	0.0089	0.01	0.3744	3.2	11.365	11	0.4132	440683	39106	401577	chr20	39817941	20	20	39817941	39817941	1	1	0.3516	309888	0.1103	20	39817941	*	rs6093247	D	38446583	rs6093247	A	G	0.6612	-0.0074	0.0018	5.4e-05	687911	38446583	39817941	20	39817941	20	39817941	*	D	0.89	-4.11111
chr20:39840906:T:C	T	C	0.6392	0.0199	0.6001	0.7032	0.0092	0.0099	0.3503	16	13.097	11	0.2871	440683	39106	401577	chr20	39840906	20	20	39840906	39840906	1	1	0.3608	317997	0.1031	20	39840906	*	rs736314	Y	38469548	rs736314	T	C	0.6568	-0.0079	0.0018	1.3e-05	688482	38469548	39840906	20	39840906	20	39840906	*	Y	0.929293	-4.38889
chr20:39851494:A:T	A	T	0.6481	0.0201	0.6073	0.7096	0.0079	0.01	0.4285	7.4	11.874	11	0.3732	440683	39106	401577	chr20	39851494	20	20	39851494	39851494	1	1	0.3519	310153	0.1023	20	39851494	*	rs1467478	W	38480136	rs1467478	A	T	0.6597	-0.0078	0.0018	2.2e-05	688379	38480136	39851494	20	39851494	20	39851494	*	W	0.79	-4.33333
chr20:39851670:A:T	A	T	0.6476	0.0202	0.6067	0.7094	0.0075	0.01	0.4506	6	11.707	11	0.3861	440683	39106	401577	chr20	39851670	20	20	39851670	39851670	1	1	0.3524	310593	0.1027	20	39851670	*	rs1467477	W	38480312	rs1467477	A	T	0.6651	-0.0079	0.0018	1.6e-05	688490	38480312	39851670	20	39851670	20	39851670	*	W	0.75	-4.38889
chr20:39864172:G:T	T	G	0.1034	0.0113	0.0735	0.121	-0.0279	0.0158	0.07722	0	7.968	11	0.7162	440683	39106	401577	chr20	39864172	20	20	39864172	39864172	1	1	0.1034	91133.2	0.0475	20	39864172	*	rs17802541	K	38492814	rs17802541	T	G	0.09296	0.0113	0.003	0.00015	688613	38492814	39864172	20	39864172	20	39864172	*	K	-1.76582	3.76667
chr20:39913927:C:T	T	C	0.3443	0.0205	0.2797	0.3851	-0.0063	0.01	0.5327	17.1	13.274	11	0.2758	440683	39106	401577	chr20	39913927	20	20	39913927	39913927	1	1	0.3443	303454	0.1054	20	39913927	*	rs17803745	Y	38542569	rs17803745	T	C	0.3366	0.0064	0.0018	0.00048	687098	38542569	39913927	20	39913927	20	39913927	*	Y	-0.63	3.55556
chr20:40009997:C:G	C	G	0.1872	0.0104	0.1603	0.2178	-0.0141	0.0125	0.2577	20.6	13.853	11	0.2413	440683	39106	401577	chr20	40009997	20	20	40009997	40009997	1	1	0.1872	164992	0.0575	20	40009997	*	rs6028784	S	38638639	rs6028784	C	G	0.1694	0.0081	0.0023	0.00039	692229	38638639	40009997	20	40009997	20	40009997	*	S	-1.128	3.52174
chr20:40010294:G:A	A	G	0.8164	0.0093	0.7941	0.849	0.0169	0.0125	0.1756	19.6	13.677	11	0.2514	440683	39106	401577	chr20	40010294	20	20	40010294	40010294	1	1	0.1836	161819	0.0549	20	40010294	*	rs2208651	R	38638936	rs2208651	A	G	0.8306	-0.0075	0.0021	0.00048	795606	38638936	40010294	20	40010294	20	40010294	*	R	1.352	-3.57143
chr20:40018980:G:T	T	G	0.6972	0.0106	0.6717	0.7307	0.0111	0.0105	0.2926	0	8.229	11	0.6927	440683	39106	401577	chr20	40018980	20	20	40018980	40018980	1	1	0.3028	266878	0.059	20	40018980	*	rs6028796	K	38647622	rs6028796	T	G	0.7042	-0.0069	0.0019	0.00034	689670	38647622	40018980	20	40018980	20	40018980	*	K	1.05714	-3.63158
chr20:40022872:G:A	A	G	0.6975	0.0107	0.6718	0.73	0.0087	0.0106	0.4085	0	8.753	11	0.6447	440683	39106	401577	chr20	40022872	20	20	40022872	40022872	1	1	0.3025	266613	0.0582	20	40022872	*	rs2208645	R	38651514	rs2208645	A	G	0.7055	-0.0069	0.0019	0.00033	688880	38651514	40022872	20	40022872	20	40022872	*	R	0.820755	-3.63158
chr20:40031921:C:T	T	C	0.0973	0.0083	0.0843	0.1154	-0.0049	0.0166	0.7665	0	3.527	11	0.9818	440683	39106	401577	chr20	40031921	20	20	40031921	40031921	1	1	0.0973	85756.9	0.0311	20	40031921	*	rs16988714	Y	38660563	rs16988714	T	C	0.09588	-0.0111	0.003	0.00022	686049	38660563	40031921	20	40031921	20	40031921	*	Y	-0.295181	-3.7
chr20:40032697:C:T	T	C	0.2222	0.0099	0.1988	0.2419	-0.0024	0.0119	0.8411	0	8.087	11	0.7055	440683	39106	401577	chr20	40032697	20	20	40032697	40032697	1	1	0.2222	195840	0.0431	20	40032697	*	rs6028806	Y	38661339	rs6028806	T	C	0.2245	-0.0087	0.0021	3.9e-05	690064	38661339	40032697	20	40032697	20	40032697	*	Y	-0.201681	-4.14286
chr20:40034464:T:G	T	G	0.7718	0.0095	0.7531	0.7951	-0.0001	0.0118	0.9949	0	9.67	11	0.5603	440683	39106	401577	chr20	40034464	20	20	40034464	40034464	1	1	0.2282	201128	0.042	20	40034464	*	rs12329566	K	38663106	rs12329566	T	G	0.7723	0.0079	0.0021	0.00015	691075	38663106	40034464	20	40034464	20	40034464	*	K	-0.00847458	3.7619
chr20:40035273:G:A	A	G	0.0971	0.0082	0.084	0.115	-0.0046	0.0166	0.7841	0	3.653	11	0.979	440683	39106	401577	chr20	40035273	20	20	40035273	40035273	1	1	0.0971	85580.6	0.031	20	40035273	*	rs12479603	R	38663915	rs12479603	A	G	0.09571	-0.0114	0.003	0.00015	686143	38663915	40035273	20	40035273	20	40035273	*	R	-0.277108	-3.8
chr20:40035558:T:C	T	C	0.7715	0.0094	0.753	0.7947	0.0007	0.0118	0.9556	0	9.597	11	0.567	440683	39106	401577	chr20	40035558	20	20	40035558	40035558	1	1	0.2285	201392	0.0417	20	40035558	*	rs6093276	Y	38664200	rs6093276	T	C	0.7728	0.0079	0.0021	0.00014	690883	38664200	40035558	20	40035558	20	40035558	*	Y	0.059322	3.7619
chr20:40036496:A:G	A	G	0.7717	0.0105	0.7509	0.7962	-0.0008	0.0118	0.947	0	9.489	11	0.5768	440683	39106	401577	chr20	40036496	20	20	40036496	40036496	1	1	0.2283	201216	0.0453	20	40036496	*	rs6028811	R	38665138	rs6028811	A	G	0.774	0.0077	0.0021	0.00025	691021	38665138	40036496	20	40036496	20	40036496	*	R	-0.0677966	3.66667
chr20:40037073:G:A	A	G	0.2281	0.0104	0.2036	0.2486	0.0009	0.0118	0.9361	0	9.531	11	0.573	440683	39106	401577	chr20	40037073	20	20	40037073	40037073	1	1	0.2281	201040	0.045	20	40037073	*	rs6016229	R	38665715	rs6016229	A	G	0.226	-0.0077	0.0021	0.00021	691073	38665715	40037073	20	40037073	20	40037073	*	R	0.0762712	-3.66667
chr20:40041985:G:A	A	G	0.2264	0.0091	0.2041	0.244	0.001	0.0117	0.931	0	9.068	11	0.6156	440683	39106	401577	chr20	40041985	20	20	40041985	40041985	1	1	0.2264	199541	0.0399	20	40041985	*	rs6093281	V	38670627	rs6093281	A	G	0.2267	-0.0078	0.0021	0.00019	691495	38670627	40041985	20	40041985	20	40041985	*	V	0.0854701	-3.71429
chr20:40045876:C:T	T	C	0.7513	0.0197	0.719	0.783	0.0007	0.0116	0.954	0	9.14	11	0.609	440683	39106	401577	chr20	40045876	20	20	40045876	40045876	1	1	0.2487	219196	0.064	20	40045876	*	rs1474567	Y	38674518	rs1474567	T	C	0.7724	0.0077	0.0021	0.00022	691741	38674518	40045876	20	40045876	20	40045876	*	Y	0.0603448	3.66667
chr20:40046125:C:T	T	C	0.7513	0.0197	0.719	0.783	0.0007	0.0116	0.9499	0	9.172	11	0.606	440683	39106	401577	chr20	40046125	20	20	40046125	40046125	1	1	0.2487	219196	0.064	20	40046125	*	rs3091726	Y	38674767	rs3091726	T	C	0.7724	0.008	0.0021	0.00014	685895	38674767	40046125	20	40046125	20	40046125	*	Y	0.0603448	3.80952
chr20:40046907:A:G	A	G	0.9022	0.01	0.8814	0.916	0.0058	0.0163	0.7236	0	3.248	11	0.987	440683	39106	401577	chr20	40046907	20	20	40046907	40046907	1	1	0.0978	86197.6	0.0346	20	40046907	*	rs12480726	R	38675549	rs12480726	A	G	0.90447	0.0114	0.003	0.00014	692396	38675549	40046907	20	40046907	20	40046907	*	R	0.355828	3.8
chr20:40047162:G:A	A	G	0.7527	0.0178	0.719	0.783	0.0001	0.0116	0.9952	0	9.313	11	0.593	440683	39106	401577	chr20	40047162	20	20	40047162	40047162	1	1	0.2473	217962	0.064	20	40047162	*	rs2179083	R	38675804	rs2179083	A	G	0.7724	0.0077	0.0021	0.00022	691762	38675804	40047162	20	40047162	20	40047162	*	R	0.00862069	3.66667
chr20:40049601:C:A	A	C	0.0981	0.0097	0.084	0.1185	-0.0064	0.0163	0.693	0	3.271	11	0.9866	440683	39106	401577	chr20	40049601	20	20	40049601	40049601	1	1	0.0981	86462	0.0345	20	40049601	*	rs10485665	M	38678243	rs10485665	A	C	0.0991	-0.0113	0.003	0.00014	692168	38678243	40049601	20	40049601	20	40049601	*	M	-0.392638	-3.76667
chr20:40050182:C:T	T	C	0.0986	0.0095	0.084	0.1185	-0.0058	0.0162	0.7196	0	3.204	11	0.9877	440683	39106	401577	chr20	40050182	20	20	40050182	40050182	1	1	0.0986	86902.7	0.0345	20	40050182	*	rs10485666	Y	38678824	rs10485666	T	C	0.09542	-0.0112	0.003	0.00018	691862	38678824	40050182	20	40050182	20	40050182	*	Y	-0.358025	-3.73333
chr20:40050667:A:G	A	G	0.2342	0.0176	0.2048	0.2627	-0.0012	0.0117	0.9151	0	6.764	11	0.8179	440683	39106	401577	chr20	40050667	20	20	40050667	40050667	1	1	0.2342	206416	0.0579	20	40050667	*	rs3092204	R	38679309	rs3092204	A	G	0.2247	-0.0086	0.0021	5e-05	691983	38679309	40050667	20	40050667	20	40050667	*	R	-0.102564	-4.09524
chr20:40052004:A:G	A	G	0.2386	0.0161	0.2097	0.2698	0.0016	0.0115	0.8873	0	8.778	11	0.6424	440683	39106	401577	chr20	40052004	20	20	40052004	40052004	1	1	0.2386	210294	0.0601	20	40052004	*	rs2425389	R	38680646	rs2425389	A	G	0.2248	-0.0076	0.0021	0.0003	692511	38680646	40052004	20	40052004	20	40052004	*	R	0.13913	-3.61905
chr20:40052491:C:T	T	C	0.7628	0.017	0.7344	0.7924	0.0002	0.0117	0.985	0	7.625	11	0.7464	440683	39106	401577	chr20	40052491	20	20	40052491	40052491	1	1	0.2372	209060	0.058	20	40052491	*	rs3092551	Y	38681133	rs3092551	T	C	0.781	0.0086	0.0021	5.6e-05	691554	38681133	40052491	20	40052491	20	40052491	*	Y	0.017094	4.09524
chr20:40053162:G:A	A	G	0.7577	0.0175	0.7299	0.7857	-0.0007	0.0116	0.9526	0	8.409	11	0.6763	440683	39106	401577	chr20	40053162	20	20	40053162	40053162	1	1	0.2423	213555	0.0558	20	40053162	*	rs926258	R	38681804	rs926258	A	G	0.7747	0.0076	0.0021	0.00026	692324	38681804	40053162	20	40053162	20	40053162	*	R	-0.0603448	3.61905
chr20:40054340:G:A	A	G	0.7556	0.017	0.7273	0.7836	0.0002	0.0115	0.9846	0	9.091	11	0.6135	440683	39106	401577	chr20	40054340	20	20	40054340	40054340	1	1	0.2444	215406	0.0563	20	40054340	*	rs6071915	R	38682982	rs6071915	A	G	0.7733	0.0076	0.0021	0.00026	691759	38682982	40054340	20	40054340	20	40054340	*	R	0.0173913	3.61905
chr20:40054827:G:A	A	G	0.0984	0.0095	0.084	0.1183	-0.0061	0.0162	0.7069	0	3.355	11	0.9852	440683	39106	401577	chr20	40054827	20	20	40054827	40054827	1	1	0.0984	86726.4	0.0343	20	40054827	*	rs10485667	R	38683469	rs10485667	A	G	0.0974	-0.0114	0.003	0.00013	692116	38683469	40054827	20	40054827	20	40054827	*	R	-0.376543	-3.8
chr20:40055291:G:A	A	G	0.7565	0.0165	0.7276	0.7837	-0.0006	0.0115	0.9616	0	8.829	11	0.6377	440683	39106	401577	chr20	40055291	20	20	40055291	40055291	1	1	0.2435	214613	0.0561	20	40055291	*	rs2425391	R	38683933	rs2425391	A	G	0.7723	0.0076	0.0021	0.00026	691768	38683933	40055291	20	40055291	20	40055291	*	R	-0.0521739	3.61905
chr20:40055413:T:G	T	G	0.2456	0.0166	0.2165	0.2739	-0.0004	0.0115	0.9743	0	9.242	11	0.5996	440683	39106	401577	chr20	40055413	20	20	40055413	40055413	1	1	0.2456	216463	0.0574	20	40055413	*	rs4254	D	38684055	rs4254	T	G	0.2275	-0.0076	0.0021	0.00029	691544	38684055	40055413	20	40055413	20	40055413	*	D	-0.0347826	-3.61905
chr20:40055541:C:T	T	C	0.7564	0.0166	0.7277	0.7836	-0.0008	0.0115	0.9449	0	8.678	11	0.6516	440683	39106	401577	chr20	40055541	20	20	40055541	40055541	1	1	0.2436	214701	0.0559	20	40055541	*	rs3092062	Y	38684183	rs3092062	T	C	0.7733	0.0076	0.0021	0.00025	691734	38684183	40055541	20	40055541	20	40055541	*	Y	-0.0695652	3.61905
chr20:40057098:G:A	A	G	0.8334	0.0134	0.7897	0.8518	0.0019	0.0129	0.8803	0	7.902	11	0.722	440683	39106	401577	chr20	40057098	20	20	40057098	40057098	1	1	0.1666	146836	0.0621	20	40057098	*	rs4431006	R	38685739	rs4431006	A	G	0.8446	0.0091	0.0024	0.00019	692026	38685739	40057098	20	40057098	20	40057098	*	R	0.147287	3.79167
chr20:40057217:A:G	A	G	0.1745	0.0152	0.1479	0.2091	-0.0013	0.0131	0.9237	0	6.864	11	0.81	440683	39106	401577	chr20	40057217	20	20	40057217	40057217	1	1	0.1745	153798	0.0612	20	40057217	*	rs2425392	R	38685858	rs2425392	A	G	0.1548	-0.0093	0.0024	0.00015	692047	38685858	40057217	20	40057217	20	40057217	*	R	-0.0992366	-3.875
chr20:40058488:T:C	T	C	0.176	0.0152	0.1481	0.2102	-0.0012	0.0131	0.9283	0	7.078	11	0.7928	440683	39106	401577	chr20	40058488	20	20	40058488	40058488	1	1	0.176	155120	0.0621	20	40058488	*	rs3091769	Y	38687129	rs3091769	T	C	0.1553	-0.0091	0.0024	0.00019	691993	38687129	40058488	20	40058488	20	40058488	*	Y	-0.0916031	-3.79167
chr20:40060772:C:T	T	C	0.824	0.0152	0.7897	0.8519	0.0009	0.0131	0.9461	0	7.158	11	0.7862	440683	39106	401577	chr20	40060772	20	20	40060772	40060772	1	1	0.176	155120	0.0622	20	40060772	*	rs3092308	Y	38689413	rs3092308	T	C	0.8449	0.009	0.0024	0.00021	691619	38689413	40060772	20	40060772	20	40060772	*	Y	0.0687023	3.75
chr20:40061955:T:A	A	T	0.0987	0.0096	0.084	0.1188	-0.0063	0.0162	0.6986	0	3.589	11	0.9804	440683	39106	401577	chr20	40061955	20	20	40061955	40061955	1	1	0.0987	86990.8	0.0348	20	40061955	*	rs12480110	W	38690596	rs12480110	A	T	0.09565	-0.0117	0.0031	0.00013	679803	38690596	40061955	20	40061955	20	40061955	*	W	-0.388889	-3.77419
chr20:40062407:A:T	A	T	0.901	0.0096	0.8809	0.916	0.007	0.0162	0.6642	0	3.271	11	0.9866	440683	39106	401577	chr20	40062407	20	20	40062407	40062407	1	1	0.099	87255.2	0.0351	20	40062407	*	rs6101825	W	38691048	rs6101825	A	T	0.90435	0.0114	0.003	0.00013	691885	38691048	40062407	20	40062407	20	40062407	*	W	0.432099	3.8
chr20:40064263:T:C	T	C	0.1749	0.0161	0.1466	0.2102	-0.0011	0.0131	0.9346	0	7.181	11	0.7842	440683	39106	401577	chr20	40064263	20	20	40064263	40064263	1	1	0.1749	154151	0.0636	20	40064263	*	rs2425398	Y	38692904	rs2425398	T	C	0.1562	-0.0089	0.0024	0.00021	691878	38692904	40064263	20	40064263	20	40064263	*	Y	-0.0839695	-3.70833
chr20:40073986:T:C	T	C	0.1727	0.0143	0.1476	0.2085	-0.0001	0.0131	0.9949	0	6.958	11	0.8025	440683	39106	401577	chr20	40073986	20	20	40073986	40073986	1	1	0.1727	152212	0.0609	20	40073986	*	rs2425404	Y	38702627	rs2425404	T	C	0.1536	-0.0095	0.0025	0.00015	637941	38702627	40073986	20	40073986	20	40073986	*	Y	-0.00763359	-3.8
chr20:40074368:C:T	T	C	0.8253	0.0143	0.7898	0.8522	0.0015	0.0131	0.9094	0	7.092	11	0.7916	440683	39106	401577	chr20	40074368	20	20	40074368	40074368	1	1	0.1747	153975	0.0624	20	40074368	*	rs3092776	Y	38703009	rs3092776	T	C	0.8445	0.0091	0.0024	0.00019	688785	38703009	40074368	20	40074368	20	40074368	*	Y	0.114504	3.79167
chr20:40077761:A:C	A	C	0.1745	0.0142	0.1477	0.2101	-0.002	0.0131	0.8784	0	7.294	11	0.7748	440683	39106	401577	chr20	40077761	20	20	40077761	40077761	1	1	0.1745	153798	0.0624	20	40077761	*	rs6129473	M	38706402	rs6129473	A	C	0.1554	-0.0093	0.0025	0.00014	678764	38706402	40077761	20	40077761	20	40077761	*	M	-0.152672	-3.72
chr20:40078232:G:T	T	G	0.1461	0.0084	0.1321	0.1647	-0.0035	0.0136	0.798	0	4.874	11	0.9371	440683	39106	401577	chr20	40078232	20	20	40078232	40078232	1	1	0.1461	128768	0.0326	20	40078232	*	rs6028848	K	38706873	rs6028848	T	G	0.1406	-0.009	0.0025	0.00038	689179	38706873	40078232	20	40078232	20	40078232	*	K	-0.257353	-3.6
chr20:40090931:T:A	A	T	0.0997	0.0095	0.0841	0.1192	-0.0091	0.0162	0.5759	0	4.815	11	0.9398	440683	39106	401577	chr20	40090931	20	20	40090931	40090931	1	1	0.0997	87872.2	0.0351	20	40090931	*	rs12106026	W	38719572	rs12106026	A	T	0.09536	-0.0113	0.003	0.00016	677667	38719572	40090931	20	40090931	20	40090931	*	W	-0.561728	-3.76667
chr20:40099361:C:G	C	G	0.1291	0.0156	0.1002	0.1614	0	0.015	0.9986	0	8.203	11	0.695	440683	39106	401577	chr20	40099361	20	20	40099361	40099361	1	1	0.1291	113784	0.0612	20	40099361	*	rs6071938	S	38728002	rs6071938	C	G	0.1114	-0.0116	0.0028	4.1e-05	678255	38728002	40099361	20	40099361	20	40099361	*	S	0	-4.14286
chr20:40099482:A:C	A	C	0.1287	0.0153	0.1002	0.1614	-0.0009	0.015	0.9507	0	8.09	11	0.7052	440683	39106	401577	chr20	40099482	20	20	40099482	40099482	1	1	0.1287	113432	0.0612	20	40099482	*	rs6065205	M	38728123	rs6065205	A	C	0.1114	-0.0115	0.0028	4.4e-05	678250	38728123	40099482	20	40099482	20	40099482	*	M	-0.06	-4.10714
chr20:40099937:T:C	T	C	0.1283	0.0157	0.1002	0.1611	-0.0001	0.015	0.9939	0	7.658	11	0.7436	440683	39106	401577	chr20	40099937	20	20	40099937	40099937	1	1	0.1283	113079	0.0609	20	40099937	*	rs6101843	Y	38728578	rs6101843	T	C	0.1113	-0.0117	0.0028	3.6e-05	682777	38728578	40099937	20	40099937	20	40099937	*	Y	-0.00666667	-4.17857
chr20:40113104:T:C	T	C	0.1241	0.0123	0.0997	0.1599	0.0021	0.0152	0.8912	0	6.605	11	0.8301	440683	39106	401577	chr20	40113104	20	20	40113104	40113104	1	1	0.1241	109378	0.0602	20	40113104	*	rs4810289	Y	38741745	rs4810289	T	C	0.1108	-0.0111	0.0028	7.1e-05	691881	38741745	40113104	20	40113104	20	40113104	*	Y	0.138158	-3.96429
chr20:40115257:T:G	T	G	0.1279	0.0147	0.1003	0.1605	0.0009	0.0151	0.9515	0	7.027	11	0.7969	440683	39106	401577	chr20	40115257	20	20	40115257	40115257	1	1	0.1279	112727	0.0602	20	40115257	*	rs1474568	K	38743898	rs1474568	T	G	0.1122	-0.0114	0.0028	4.7e-05	691260	38743898	40115257	20	40115257	20	40115257	*	K	0.0596026	-4.07143
chr20:40119322:G:A	A	G	0.8708	0.0145	0.8357	0.8988	-0.0035	0.0149	0.8168	0	7.767	11	0.734	440683	39106	401577	chr20	40119322	20	20	40119322	40119322	1	1	0.1292	113872	0.0631	20	40119322	*	rs2010858	R	38747963	rs2010858	A	G	0.8875	0.0116	0.0028	3e-05	684946	38747963	40119322	20	40119322	20	40119322	*	R	-0.234899	4.14286
chr20:40122999:A:G	A	G	0.1357	0.0132	0.1106	0.1726	0.0072	0.0145	0.6217	0	7.515	11	0.756	440683	39106	401577	chr20	40122999	20	20	40122999	40122999	1	1	0.1357	119601	0.062	20	40122999	*	rs6028887	R	38751640	rs6028887	A	G	0.1195	-0.0118	0.0027	1.8e-05	676528	38751640	40122999	20	40122999	20	40122999	*	R	0.496552	-4.37037
chr20:40123067:G:A	A	G	0.8079	0.009	0.7648	0.8211	-0.0055	0.0122	0.6536	0	9.84	11	0.5448	440683	39106	401577	chr20	40123067	20	20	40123067	40123067	1	1	0.1921	169310	0.0563	20	40123067	*	rs6028888	R	38751708	rs6028888	A	G	0.8172	0.0096	0.0023	3.2e-05	686963	38751708	40123067	20	40123067	20	40123067	*	R	-0.45082	4.17391
chr20:40123815:C:T	T	C	0.8647	0.0134	0.8277	0.8903	-0.0081	0.0145	0.5788	0	7.921	11	0.7203	440683	39106	401577	chr20	40123815	20	20	40123815	40123815	1	1	0.1353	119249	0.0626	20	40123815	*	rs1406962	Y	38752456	rs1406962	T	C	0.8796	0.012	0.0027	1.3e-05	676524	38752456	40123815	20	40123815	20	40123815	*	Y	-0.558621	4.44444
chr20:40127923:T:C	T	C	0.1332	0.0129	0.1089	0.1703	0.0057	0.0146	0.6967	0	8.664	11	0.6529	440683	39106	401577	chr20	40127923	20	20	40127923	40127923	1	1	0.1332	117398	0.0614	20	40127923	*	rs6101858	Y	38756564	rs6101858	T	C	0.1188	-0.0117	0.0027	1.9e-05	688107	38756564	40127923	20	40127923	20	40127923	*	Y	0.390411	-4.33333
chr20:40129667:T:C	T	C	0.1327	0.0128	0.1096	0.17	0.0043	0.0147	0.771	0	9.086	11	0.614	440683	39106	401577	chr20	40129667	20	20	40129667	40129667	1	1	0.1327	116957	0.0604	20	40129667	*	rs760576	Y	38758308	rs760576	T	C	0.1189	-0.0118	0.0028	1.8e-05	688299	38758308	40129667	20	40129667	20	40129667	*	Y	0.292517	-4.21429
chr20:40242994:T:C	T	C	0.7306	0.0153	0.7065	0.7528	-0.0301	0.0108	0.005564	0	7.541	11	0.7538	440683	39106	401577	chr20	40242994	20	20	40242994	40242994	1	1	0.2694	237440	0.0463	20	40242994	*	rs1406964	Y	38871634	rs1406964	T	C	0.7175	-0.0068	0.0019	0.00038	674504	38871634	40242994	20	40242994	20	40242994	*	Y	-2.78704	-3.57895
chr20:40244051:C:G	C	G	0.7299	0.0148	0.7063	0.7528	-0.0297	0.0108	0.005955	0	7.334	11	0.7714	440683	39106	401577	chr20	40244051	20	20	40244051	40244051	1	1	0.2701	238057	0.0465	20	40244051	*	rs6129530	S	38872691	rs6129530	C	G	0.7181	-0.0067	0.0019	0.00042	678499	38872691	40244051	20	40244051	20	40244051	*	S	-2.75	-3.52632
chr20:40251603:C:T	T	C	0.2682	0.0143	0.2442	0.2903	0.0308	0.0108	0.004331	0	8.392	11	0.6778	440683	39106	401577	chr20	40251603	20	20	40251603	40251603	1	1	0.2682	236382	0.0461	20	40251603	*	rs6124220	Y	38880243	rs6124220	T	C	0.2792	0.0068	0.0018	0.00016	785433	38880243	40251603	20	40251603	20	40251603	*	Y	2.85185	3.77778
chr20:40252641:G:A	A	G	0.2674	0.014	0.244	0.2888	0.0312	0.0108	0.003909	0	8.197	11	0.6956	440683	39106	401577	chr20	40252641	20	20	40252641	40252641	1	1	0.2674	235677	0.0448	20	40252641	*	rs6124221	R	38881281	rs6124221	A	G	0.2789	0.0072	0.0019	0.00017	680204	38881281	40252641	20	40252641	20	40252641	*	R	2.88889	3.78947
chr20:40253913:C:G	C	G	0.7321	0.0142	0.7097	0.7556	-0.0312	0.0108	0.00391	0	8.463	11	0.6713	440683	39106	401577	chr20	40253913	20	20	40253913	40253913	1	1	0.2679	236118	0.0459	20	40253913	*	rs6028981	S	38882553	rs6028981	C	G	0.7207	-0.0072	0.0019	0.00015	683552	38882553	40253913	20	40253913	20	40253913	*	S	-2.88889	-3.78947
chr20:40254789:A:C	A	C	0.732	0.0139	0.7104	0.7555	-0.0305	0.0108	0.004743	0	8.327	11	0.6837	440683	39106	401577	chr20	40254789	20	20	40254789	40254789	1	1	0.268	236206	0.0451	20	40254789	*	rs6129531	M	38883429	rs6129531	A	C	0.7209	-0.0073	0.0019	0.00014	677907	38883429	40254789	20	40254789	20	40254789	*	M	-2.82407	-3.84211
chr20:40255548:G:T	T	G	0.2702	0.0131	0.247	0.2907	0.0301	0.0107	0.004855	0	8.106	11	0.7038	440683	39106	401577	chr20	40255548	20	20	40255548	40255548	1	1	0.2702	238145	0.0437	20	40255548	*	rs6129532	D	38884188	rs6129532	T	G	0.2803	0.0073	0.0019	0.00013	683802	38884188	40255548	20	40255548	20	40255548	*	D	2.81308	3.84211
chr20:40256155:C:G	C	G	0.7323	0.0139	0.7109	0.7556	-0.0304	0.0108	0.004835	0	8.057	11	0.7082	440683	39106	401577	chr20	40256155	20	20	40256155	40256155	1	1	0.2677	235942	0.0447	20	40256155	*	rs6129533	S	38884795	rs6129533	C	G	0.7209	-0.0074	0.0019	0.00011	683700	38884795	40256155	20	40256155	20	40256155	*	S	-2.81481	-3.89474
chr20:40256219:G:T	T	G	0.2683	0.014	0.2447	0.2908	0.0302	0.0108	0.005163	0	8.524	11	0.6658	440683	39106	401577	chr20	40256219	20	20	40256219	40256219	1	1	0.2683	236470	0.0461	20	40256219	*	rs6129534	D	38884859	rs6129534	T	G	0.2796	0.0072	0.0019	0.00015	683391	38884859	40256219	20	40256219	20	40256219	*	D	2.7963	3.78947
chr20:40258260:C:T	T	C	0.2647	0.0137	0.2411	0.2856	0.0301	0.0109	0.005498	0	8.247	11	0.691	440683	39106	401577	chr20	40258260	20	20	40258260	40258260	1	1	0.2647	233298	0.0445	20	40258260	*	rs13036801	Y	38886900	rs13036801	T	C	0.2757	0.0073	0.0019	0.00015	682030	38886900	40258260	20	40258260	20	40258260	*	Y	2.76147	3.84211
chr20:40260139:A:G	A	G	0.7345	0.0138	0.7128	0.7589	-0.031	0.0108	0.004285	0	8.455	11	0.672	440683	39106	401577	chr20	40260139	20	20	40260139	40260139	1	1	0.2655	234003	0.0461	20	40260139	*	rs6124224	R	38888779	rs6124224	A	G	0.7239	-0.0069	0.0019	0.0004	679304	38888779	40260139	20	40260139	20	40260139	*	R	-2.87037	-3.63158
chr20:40263132:T:G	T	G	0.7343	0.0138	0.7126	0.7578	-0.0314	0.0108	0.003767	0	8.452	11	0.6723	440683	39106	401577	chr20	40263132	20	20	40263132	40263132	1	1	0.2657	234179	0.0452	20	40263132	*	rs6016305	K	38891772	rs6016305	T	G	0.7239	-0.0072	0.0019	0.00018	677864	38891772	40263132	20	40263132	20	40263132	*	K	-2.90741	-3.78947
chr20:40263942:C:T	T	C	0.2656	0.0138	0.2422	0.2873	0.031	0.0108	0.004208	0	8.332	11	0.6833	440683	39106	401577	chr20	40263942	20	20	40263942	40263942	1	1	0.2656	234091	0.0451	20	40263942	*	rs6028992	Y	38892582	rs6028992	T	C	0.2761	0.0072	0.0019	0.00018	681520	38892582	40263942	20	40263942	20	40263942	*	Y	2.87037	3.78947
chr20:40264302:G:A	A	G	0.2653	0.0138	0.2444	0.2858	0.0307	0.0108	0.004625	0	8.222	11	0.6933	440683	39106	401577	chr20	40264302	20	20	40264302	40264302	1	1	0.2653	233826	0.0414	20	40264302	*	rs6129544	R	38892942	rs6129544	A	G	0.2758	0.0073	0.0019	0.00014	678202	38892942	40264302	20	40264302	20	40264302	*	R	2.84259	3.84211
chr20:40264420:C:T	T	C	0.2651	0.0136	0.242	0.2858	0.0311	0.0109	0.004157	0	8.159	11	0.699	440683	39106	401577	chr20	40264420	20	20	40264420	40264420	1	1	0.2651	233650	0.0438	20	40264420	*	rs6129545	Y	38893060	rs6129545	T	C	0.2757	0.0073	0.0019	0.00015	675958	38893060	40264420	20	40264420	20	40264420	*	Y	2.85321	3.84211
chr20:40264501:C:T	T	C	0.2651	0.0136	0.242	0.2858	0.0311	0.0109	0.004167	0	8.179	11	0.6971	440683	39106	401577	chr20	40264501	20	20	40264501	40264501	1	1	0.2651	233650	0.0438	20	40264501	*	rs6129546	Y	38893141	rs6129546	T	C	0.2757	0.0073	0.0019	0.00014	681826	38893141	40264501	20	40264501	20	40264501	*	Y	2.85321	3.84211
chr20:40264746:A:G	A	G	0.7335	0.0142	0.7123	0.7559	-0.0309	0.0108	0.004254	0	8.33	11	0.6834	440683	39106	401577	chr20	40264746	20	20	40264746	40264746	1	1	0.2665	234884	0.0436	20	40264746	*	rs6124225	D	38893386	rs6124225	A	G	0.7239	-0.0072	0.0019	0.00018	681437	38893386	40264746	20	40264746	20	40264746	*	D	-2.86111	-3.78947
chr20:40264800:T:A	A	T	0.2651	0.0136	0.242	0.2858	0.0311	0.0109	0.004162	0	8.183	11	0.6968	440683	39106	401577	chr20	40264800	20	20	40264800	40264800	1	1	0.2651	233650	0.0438	20	40264800	*	rs6129547	W	38893440	rs6129547	A	T	0.2757	0.0073	0.0019	0.00015	678190	38893440	40264800	20	40264800	20	40264800	*	W	2.85321	3.84211
chr20:40265604:C:T	T	C	0.395	0.0187	0.3772	0.4261	0.0196	0.0098	0.04583	40.8	18.578	11	0.0691	440683	39106	401577	chr20	40265604	20	20	40265604	40265604	1	1	0.395	348140	0.0489	20	40265604	*	rs6016306	H	38894244	rs6016306	T	C	0.4057	0.0067	0.0017	6.1e-05	774300	38894244	40265604	20	40265604	20	40265604	*	H	2	3.94118
chr20:40266369:C:A	A	C	0.326	0.0109	0.3032	0.3528	0.0158	0.0101	0.12	32.6	16.315	11	0.1298	440683	39106	401577	chr20	40266369	20	20	40266369	40266369	1	1	0.326	287325	0.0496	20	40266369	*	rs6129548	M	38895009	rs6129548	A	C	0.3317	0.0081	0.0019	1.3e-05	674262	38895009	40266369	20	40266369	20	40266369	*	M	1.56436	4.26316
chr20:40267392:G:A	A	G	0.3234	0.0124	0.3035	0.3497	0.0148	0.0102	0.1479	31.2	15.986	11	0.1417	440683	39106	401577	chr20	40267392	20	20	40267392	40267392	1	1	0.3234	285034	0.0462	20	40267392	*	rs6129549	R	38896032	rs6129549	A	G	0.3316	0.008	0.0019	1.5e-05	673739	38896032	40267392	20	40267392	20	40267392	*	R	1.45098	4.21053
chr20:40549917:G:A	A	G	0.3584	0.0206	0.3253	0.3951	0.004	0.01	0.6881	0	6.798	11	0.8152	440683	39106	401577	chr20	40549917	20	20	40549917	40549917	1	1	0.3584	315882	0.0698	20	40549917	*	rs6029178	R	39178557	rs6029178	A	G	0.3744	0.0065	0.0018	0.00027	673879	39178557	40549917	20	40549917	20	40549917	*	R	0.4	3.61111
chr20:40550039:C:T	T	C	0.3582	0.0206	0.3151	0.3952	0.0042	0.01	0.6745	0	6.745	11	0.8193	440683	39106	401577	chr20	40550039	20	20	40550039	40550039	1	1	0.3582	315705	0.0801	20	40550039	*	rs6029179	Y	39178679	rs6029179	T	C	0.3743	0.0066	0.0018	0.00024	674118	39178679	40550039	20	40550039	20	40550039	*	Y	0.42	3.66667
chr20:40550283:A:G	A	G	0.7021	0.0183	0.6748	0.7372	-0.0073	0.0105	0.4844	0	9.663	11	0.5609	440683	39106	401577	chr20	40550283	20	20	40550283	40550283	1	1	0.2979	262559	0.0624	20	40550283	*	rs6029180	R	39178923	rs6029180	A	G	0.6894	-0.0082	0.0019	1.2e-05	677498	39178923	40550283	20	40550283	20	40550283	*	R	-0.695238	-4.31579
chr20:40550762:A:C	A	C	0.6417	0.0206	0.6046	0.6849	-0.0042	0.01	0.6766	0	6.634	11	0.8279	440683	39106	401577	chr20	40550762	20	20	40550762	40550762	1	1	0.3583	315793	0.0803	20	40550762	*	rs6029182	M	39179402	rs6029182	A	C	0.6253	-0.0066	0.0018	0.00024	674469	39179402	40550762	20	40550762	20	40550762	*	M	-0.42	-3.66667
chr20:40551182:G:C	C	G	0.0376	0.0071	0.0247	0.0567	-0.0151	0.0265	0.5678	11	12.357	11	0.3375	440683	39106	401577	chr20	40551182	20	20	40551182	40551182	1	1	0.0376	33139.4	0.032	20	40551182	*	rs1883711	S	39179822	rs1883711	C	G	0.03525	-0.0242	0.0057	2.2e-05	524257	39179822	40551182	20	40551182	20	40551182	*	S	-0.569811	-4.24561
chr20:40551335:A:G	A	G	0.6399	0.0207	0.6002	0.6829	-0.0033	0.01	0.7445	0	6.599	11	0.8306	440683	39106	401577	chr20	40551335	20	20	40551335	40551335	1	1	0.3601	317380	0.0827	20	40551335	*	rs6016380	R	39179975	rs6016380	A	G	0.6251	-0.0063	0.0017	0.00027	726068	39179975	40551335	20	40551335	20	40551335	*	R	-0.33	-3.70588
chr20:40551796:T:C	T	C	0.6403	0.0208	0.6047	0.6849	-0.0038	0.01	0.7057	0	6.597	11	0.8307	440683	39106	401577	chr20	40551796	20	20	40551796	40551796	1	1	0.3597	317027	0.0802	20	40551796	*	rs6016381	Y	39180436	rs6016381	T	C	0.6258	-0.0061	0.0017	0.00028	777553	39180436	40551796	20	40551796	20	40551796	*	Y	-0.38	-3.58824
chr20:40552606:T:A	A	T	0.3552	0.0204	0.3139	0.3906	0.0029	0.01	0.7725	0	7.523	11	0.7553	440683	39106	401577	chr20	40552606	20	20	40552606	40552606	1	1	0.3552	313061	0.0767	20	40552606	*	rs6016382	W	39181246	rs6016382	A	T	0.3728	0.0065	0.0018	0.0003	674768	39181246	40552606	20	40552606	20	40552606	*	W	0.29	3.61111
chr20:40553707:C:G	C	G	0.7064	0.0179	0.6788	0.7384	-0.0065	0.0106	0.5375	0	10.624	11	0.4753	440683	39106	401577	chr20	40553707	20	20	40553707	40553707	1	1	0.2936	258769	0.0596	20	40553707	*	rs6124250	S	39182347	rs6124250	C	G	0.6909	-0.0079	0.0019	2.9e-05	676867	39182347	40553707	20	40553707	20	40553707	*	S	-0.613208	-4.15789
chr20:40557950:C:G	C	G	0.7035	0.017	0.6758	0.7339	-0.0089	0.0105	0.3967	5.1	11.595	11	0.3948	440683	39106	401577	chr20	40557950	20	20	40557950	40557950	1	1	0.2965	261325	0.0581	20	40557950	*	rs6102034	S	39186590	rs6102034	C	G	0.6905	-0.008	0.0019	2.6e-05	676511	39186590	40557950	20	40557950	20	40557950	*	S	-0.847619	-4.21053
chr20:40560768:A:G	A	G	0.7066	0.0181	0.6781	0.7384	-0.0065	0.0105	0.5384	0	10.634	11	0.4744	440683	39106	401577	chr20	40560768	20	20	40560768	40560768	1	1	0.2934	258593	0.0603	20	40560768	*	rs6129630	R	39189408	rs6129630	A	G	0.6921	-0.0079	0.0019	2.6e-05	678620	39189408	40560768	20	40560768	20	40560768	*	R	-0.619048	-4.15789
chr20:40561198:C:T	T	C	0.2821	0.0174	0.2512	0.3111	0.0096	0.0107	0.3668	11.2	12.392	11	0.3349	440683	39106	401577	chr20	40561198	20	20	40561198	40561198	1	1	0.2821	248633	0.0599	20	40561198	*	rs6102038	Y	39189838	rs6102038	T	C	0.2973	0.007	0.0019	0.00024	678044	39189838	40561198	20	40561198	20	40561198	*	Y	0.897196	3.68421
chr20:40565603:G:A	A	G	0.2689	0.0168	0.2386	0.2986	0.0128	0.0108	0.2379	16.8	13.228	11	0.2787	440683	39106	401577	chr20	40565603	20	20	40565603	40565603	1	1	0.2689	236999	0.06	20	40565603	*	rs6129633	R	39194243	rs6129633	A	G	0.2792	0.0071	0.0019	0.00023	677954	39194243	40565603	20	40565603	20	40565603	*	R	1.18519	3.73684
chr20:40566050:A:G	A	G	0.7307	0.0171	0.7006	0.7609	-0.0126	0.0108	0.2447	16.8	13.221	11	0.2791	440683	39106	401577	chr20	40566050	20	20	40566050	40566050	1	1	0.2693	237352	0.0603	20	40566050	*	rs6124251	R	39194690	rs6124251	A	G	0.7207	-0.0069	0.0019	0.00033	679363	39194690	40566050	20	40566050	20	40566050	*	R	-1.16667	-3.63158
chr20:40569234:G:C	C	G	0.2801	0.0176	0.2477	0.3092	0.0102	0.0107	0.3406	6.6	11.783	11	0.3802	440683	39106	401577	chr20	40569234	20	20	40569234	40569234	1	1	0.2801	246871	0.0615	20	40569234	*	rs6102041	S	39197874	rs6102041	C	G	0.2868	0.0076	0.0019	7.6e-05	679054	39197874	40569234	20	40569234	20	40569234	*	S	0.953271	4
chr20:40576004:C:G	C	G	0.7016	0.0194	0.67	0.7342	-0.0078	0.0105	0.4541	1.7	11.188	11	0.4277	440683	39106	401577	chr20	40576004	20	20	40576004	40576004	1	1	0.2984	263000	0.0642	20	40576004	*	rs2092479	N	39204644	rs2092479	C	G	0.6901	-0.0075	0.0019	4.9e-05	690683	39204644	40576004	20	40576004	20	40576004	*	N	-0.742857	-3.94737
chr20:40579034:G:A	A	G	0.2759	0.0173	0.2507	0.3067	0.0064	0.0107	0.5483	21.4	13.999	11	0.2331	440683	39106	401577	chr20	40579034	20	20	40579034	40579034	1	1	0.2759	243169	0.056	20	40579034	*	rs6102045	R	39207674	rs6102045	A	G	0.2885	0.0067	0.0019	0.00044	687143	39207674	40579034	20	40579034	20	40579034	*	R	0.598131	3.52632
chr20:40581664:T:G	T	G	0.7181	0.0179	0.6872	0.7448	-0.0092	0.0106	0.3891	26.6	14.995	11	0.1827	440683	39106	401577	chr20	40581664	20	20	40581664	40581664	1	1	0.2819	248457	0.0576	20	40581664	*	rs976976	K	39210304	rs976976	T	G	0.7049	-0.0067	0.0019	0.00037	689141	39210304	40581664	20	40581664	20	40581664	*	K	-0.867925	-3.52632
chr20:40584339:A:G	A	G	0.7071	0.0184	0.6748	0.7351	-0.007	0.0105	0.5067	18.4	13.483	11	0.2629	440683	39106	401577	chr20	40584339	20	20	40584339	40584339	1	1	0.2929	258152	0.0603	20	40584339	*	rs6102048	R	39212979	rs6102048	A	G	0.696	-0.0073	0.0019	9.5e-05	688954	39212979	40584339	20	40584339	20	40584339	*	R	-0.666667	-3.84211
chr20:40585070:C:T	T	C	0.2919	0.0186	0.2638	0.3245	0.0064	0.0105	0.5459	18.2	13.455	11	0.2646	440683	39106	401577	chr20	40585070	20	20	40585070	40585070	1	1	0.2919	257271	0.0607	20	40585070	*	rs910071	Y	39213710	rs910071	T	C	0.3038	0.0073	0.0019	9.1e-05	689442	39213710	40585070	20	40585070	20	40585070	*	Y	0.609524	3.84211
chr20:40590420:T:G	T	G	0.7067	0.0186	0.6754	0.7354	-0.0065	0.0105	0.5381	20.4	13.823	11	0.2429	440683	39106	401577	chr20	40590420	20	20	40590420	40590420	1	1	0.2933	258505	0.06	20	40590420	*	rs6102050	K	39219060	rs6102050	T	G	0.6944	-0.0074	0.0019	7.5e-05	689517	39219060	40590420	20	40590420	20	40590420	*	K	-0.619048	-3.89474
chr20:40590469:C:T	T	C	0.2964	0.0166	0.2729	0.3278	0.0088	0.0105	0.4028	28.6	15.398	11	0.165	440683	39106	401577	chr20	40590469	20	20	40590469	40590469	1	1	0.2964	261237	0.0549	20	40590469	*	rs6102051	Y	39219109	rs6102051	T	C	0.3077	0.0076	0.0019	4.7e-05	687896	39219109	40590469	20	40590469	20	40590469	*	Y	0.838095	4
chr20:40600144:C:T	T	C	0.2906	0.017	0.2594	0.3188	0.0112	0.0105	0.2864	16.8	13.229	11	0.2786	440683	39106	401577	chr20	40600144	20	20	40600144	40600144	1	1	0.2906	256125	0.0594	20	40600144	*	rs6102059	Y	39228784	rs6102059	T	C	0.3003	0.0068	0.0019	0.00026	692319	39228784	40600144	20	40600144	20	40600144	*	Y	1.06667	3.57895
chr20:40615130:C:A	A	C	0.5695	0.0127	0.5504	0.595	0.0116	0.0098	0.2338	0	7.003	11	0.7988	440683	39106	401577	chr20	40615130	20	20	40615130	40615130	1	1	0.4305	379428	0.0446	20	40615130	*	rs6072073	M	39243770	rs6072073	A	C	0.5849	0.0071	0.002	0.00029	505306	39243770	40615130	20	40615130	20	40615130	*	M	1.18367	3.55
chr20:40618679:A:T	A	T	0.4287	0.013	0.4015	0.4487	-0.0112	0.0097	0.2474	0	7.129	11	0.7885	440683	39106	401577	chr20	40618679	20	20	40618679	40618679	1	1	0.4287	377842	0.0472	20	40618679	*	rs6029214	W	39247319	rs6029214	A	T	0.4154	-0.0069	0.0018	0.00013	684151	39247319	40618679	20	40618679	20	40618679	*	W	-1.15464	-3.83333
chr20:40626908:T:G	T	G	0.3971	0.0134	0.3702	0.4178	-0.0071	0.0098	0.4643	0	9.496	11	0.5762	440683	39106	401577	chr20	40626908	20	20	40626908	40626908	1	1	0.3971	349990	0.0476	20	40626908	*	rs6029228	K	39255548	rs6029228	T	G	0.3866	-0.0066	0.0018	0.00021	692203	39255548	40626908	20	40626908	20	40626908	*	K	-0.72449	-3.66667
chr20:40637097:T:C	T	C	0.4016	0.0137	0.3732	0.4205	-0.008	0.0098	0.4171	0	6.705	11	0.8224	440683	39106	401577	chr20	40637097	20	20	40637097	40637097	1	1	0.4016	353957	0.0473	20	40637097	*	rs6029242	Y	39265737	rs6029242	T	C	0.3903	-0.0068	0.0018	0.00016	687428	39265737	40637097	20	40637097	20	40637097	*	Y	-0.816327	-3.77778
chr20:40639545:G:T	T	G	0.59	0.0144	0.5738	0.6195	0.0016	0.0097	0.8668	0	9.605	11	0.5662	440683	39106	401577	chr20	40639545	20	20	40639545	40639545	1	1	0.41	361360	0.0457	20	40639545	*	rs6102074	K	39268185	rs6102074	T	G	0.5978	0.0082	0.0018	4.4e-06	684028	39268185	40639545	20	40639545	20	40639545	*	K	0.164948	4.55556
chr20:40642128:T:C	T	C	0.4111	0.0146	0.3802	0.4334	-0.0017	0.0098	0.8584	0	9.609	11	0.5659	440683	39106	401577	chr20	40642128	20	20	40642128	40642128	1	1	0.4111	362330	0.0532	20	40642128	*	rs6029247	Y	39270768	rs6029247	T	C	0.3993	-0.0079	0.0018	8.8e-06	683312	39270768	40642128	20	40642128	20	40642128	*	Y	-0.173469	-4.38889
chr20:40642155:G:A	A	G	0.5889	0.0146	0.5666	0.6197	0.002	0.0098	0.839	0	9.596	11	0.5671	440683	39106	401577	chr20	40642155	20	20	40642155	40642155	1	1	0.4111	362330	0.0531	20	40642155	*	rs6124259	R	39270795	rs6124259	A	G	0.6005	0.008	0.0018	7.8e-06	683294	39270795	40642155	20	40642155	20	40642155	*	R	0.204082	4.44444
chr20:40642760:C:A	A	C	0.5507	0.0131	0.5287	0.5731	0.0076	0.0096	0.4277	0	5.808	11	0.8859	440683	39106	401577	chr20	40642760	20	20	40642760	40642760	1	1	0.4493	395998	0.0444	20	40642760	*	rs6072084	M	39271400	rs6072084	A	C	0.5653	0.0079	0.0018	6.3e-06	686144	39271400	40642760	20	40642760	20	40642760	*	M	0.791667	4.38889
chr20:40642841:C:G	C	G	0.4481	0.0134	0.4234	0.4705	-0.0083	0.0096	0.3912	0	6.195	11	0.8601	440683	39106	401577	chr20	40642841	20	20	40642841	40642841	1	1	0.4481	394940	0.0471	20	40642841	*	rs6072085	S	39271481	rs6072085	C	G	0.4336	-0.0083	0.0018	2.1e-06	685274	39271481	40642841	20	40642841	20	40642841	*	S	-0.864583	-4.61111
chr20:40655425:T:G	T	G	0.8049	0.0093	0.7859	0.8184	-0.0058	0.012	0.6272	6	11.7	11	0.3866	440683	39106	401577	chr20	40655425	20	20	40655425	40655425	1	1	0.1951	171955	0.0325	20	40655425	*	rs16989222	K	39284065	rs16989222	T	G	0.7952	-0.0076	0.0021	0.00033	685836	39284065	40655425	20	40655425	20	40655425	*	K	-0.483333	-3.61905
chr20:40657315:C:T	T	C	0.1942	0.0096	0.1815	0.2137	0.0064	0.012	0.5923	5	11.585	11	0.3957	440683	39106	401577	chr20	40657315	20	20	40657315	40657315	1	1	0.1942	171161	0.0322	20	40657315	*	rs2024573	Y	39285955	rs2024573	T	C	0.2044	0.0074	0.0021	0.00049	691691	39285955	40657315	20	40657315	20	40657315	*	Y	0.533333	3.52381
chr20:40658146:A:G	A	G	0.8047	0.0091	0.7859	0.8184	-0.0063	0.012	0.5983	4.2	11.48	11	0.404	440683	39106	401577	chr20	40658146	20	20	40658146	40658146	1	1	0.1953	172131	0.0325	20	40658146	*	rs910135	R	39286786	rs910135	A	G	0.7969	-0.0075	0.0021	0.00037	692491	39286786	40658146	20	40658146	20	40658146	*	R	-0.525	-3.57143
chr20:40663144:G:A	A	G	0.3717	0.017	0.3455	0.4021	0.0065	0.0098	0.5101	0	8.619	11	0.657	440683	39106	401577	chr20	40663144	20	20	40663144	40663144	1	1	0.3717	327604	0.0566	20	40663144	*	rs16989232	R	39291784	rs16989232	A	G	0.3828	0.0092	0.0017	7.1e-08	773847	39291784	40663144	20	40663144	20	40663144	*	R	0.663265	5.41176
chr20:40671624:T:C	T	C	0.8448	0.0081	0.8257	0.8701	-0.0093	0.0131	0.4803	0	9.382	11	0.5867	440683	39106	401577	chr20	40671624	20	20	40671624	40671624	1	1	0.1552	136788	0.0444	20	40671624	*	rs17243822	Y	39300264	rs17243822	T	C	0.8359	-0.0085	0.0023	0.00026	685815	39300264	40671624	20	40671624	20	40671624	*	Y	-0.709924	-3.69565
chr20:40673017:A:C	A	C	0.8546	0.0059	0.8449	0.8686	-0.012	0.0135	0.3769	3.4	11.389	11	0.4113	440683	39106	401577	chr20	40673017	20	20	40673017	40673017	1	1	0.1454	128151	0.0237	20	40673017	*	rs761370	M	39301657	rs761370	A	C	0.8518	-0.009	0.0024	0.00019	691641	39301657	40673017	20	40673017	20	40673017	*	M	-0.888889	-3.75
chr20:40692111:G:A	A	G	0.1584	0.0084	0.1396	0.1705	-0.0046	0.0132	0.724	0	7.79	11	0.732	440683	39106	401577	chr20	40692111	20	20	40692111	40692111	1	1	0.1584	139608	0.0309	20	40692111	*	rs6102095	R	39320751	rs6102095	A	G	0.1564	0.0087	0.0025	0.0004	686834	39320751	40692111	20	40692111	20	40692111	*	R	-0.348485	3.48
chr20:40996350:G:T	T	G	0.0511	0.0061	0.0361	0.0622	-0.0202	0.0217	0.3512	0	8.038	11	0.7099	440683	39106	401577	chr20	40996350	20	20	40996350	40996350	1	1	0.0511	45037.8	0.0261	20	40996350	*	rs6029508	K	39624990	rs6029508	T	G	0.04946	-0.0154	0.0038	5.8e-05	781493	39624990	40996350	20	40996350	20	40996350	*	K	-0.930876	-4.05263
chr20:41004838:G:A	A	G	0.0509	0.0063	0.0369	0.0625	-0.0208	0.0217	0.3398	0	7.937	11	0.719	440683	39106	401577	chr20	41004838	20	20	41004838	41004838	1	1	0.0509	44861.5	0.0256	20	41004838	*	rs11697320	R	39633478	rs11697320	A	G	0.04917	-0.0155	0.0041	0.00015	680489	39633478	41004838	20	41004838	20	41004838	*	R	-0.958525	-3.78049
chr20:41005848:C:T	T	C	0.0512	0.0064	0.037	0.0629	-0.0208	0.0217	0.3375	0	8.032	11	0.7104	440683	39106	401577	chr20	41005848	20	20	41005848	41005848	1	1	0.0512	45125.9	0.0259	20	41005848	*	rs6016500	Y	39634488	rs6016500	T	C	0.04911	-0.0156	0.0038	4.5e-05	783586	39634488	41005848	20	41005848	20	41005848	*	Y	-0.958525	-4.10526
chr20:41008478:C:T	T	C	0.0508	0.0063	0.037	0.0623	-0.0209	0.0218	0.3378	0	7.9	11	0.7222	440683	39106	401577	chr20	41008478	20	20	41008478	41008478	1	1	0.0508	44773.4	0.0253	20	41008478	*	rs6029517	Y	39637118	rs6029517	T	C	0.04964	-0.016	0.0038	3.1e-05	781853	39637118	41008478	20	41008478	20	41008478	*	Y	-0.958716	-4.21053
chr20:41024336:C:T	T	C	0.0729	0.0094	0.0513	0.0906	-0.0167	0.0185	0.3654	0	6.504	11	0.8377	440683	39106	401577	chr20	41024336	20	20	41024336	41024336	1	1	0.0729	64251.6	0.0393	20	41024336	*	rs11699577	Y	39652976	rs11699577	T	C	0.07273	-0.0117	0.0032	0.00025	793408	39652976	41024336	20	41024336	20	41024336	*	Y	-0.902703	-3.65625
chr20:41061128:G:A	A	G	0.0187	0.0031	0.0118	0.0272	-0.1197	0.0368	0.001145	0	9.519	10	0.4837	440115	38943	401172	chr20	41061128	20	20	41061128	41061128	0.995832	0.998991	0.0187	16460.3	0.0154	20	41061128	*	rs12624329	R	39689768	rs12624329	A	G	0.01637	-0.0273	0.0065	2.8e-05	784380	39689768	41061128	20	41061128	20	41061128	*	R	-3.25272	-4.2
chr20:41125253:G:A	A	G	0.0272	0.0027	0.0192	0.0317	-0.0699	0.03	0.01975	39.7	18.234	11	0.0763	440683	39106	401577	chr20	41125253	20	20	41125253	41125253	1	1	0.0272	23973.2	0.0125	20	41125253	*	rs2066906	R	39753893	rs2066906	A	G	0.02087	-0.0189	0.0054	0.00046	790736	39753893	41125253	20	41125253	20	41125253	*	R	-2.33	-3.5
chr20:41139104:T:C	T	C	0.9811	0.0031	0.9728	0.9881	0.1106	0.0364	0.002364	0	8.898	10	0.5418	440115	38943	401172	chr20	41139104	20	20	41139104	41139104	0.995832	0.998991	0.0189	16636.3	0.0153	20	41139104	*	rs742210	Y	39767744	rs742210	T	C	0.9838	0.0271	0.0065	2.8e-05	782363	39767744	41139104	20	41139104	20	41139104	*	Y	3.03846	4.16923
chr20:41159371:A:T	A	T	0.9811	0.003	0.9728	0.9881	0.1088	0.0363	0.002718	0	9.164	10	0.5167	440115	38943	401172	chr20	41159371	20	20	41159371	41159371	0.995832	0.998991	0.0189	16636.3	0.0153	20	41159371	*	rs2072882	W	39788011	rs2072882	A	T	0.98392	0.0269	0.0065	3.2e-05	786955	39788011	41159371	20	41159371	20	41159371	*	W	2.99725	4.13846
chr20:41170433:A:T	A	T	0.9811	0.003	0.9728	0.9881	0.1079	0.0363	0.002937	0	9.221	10	0.5112	440115	38943	401172	chr20	41170433	20	20	41170433	41170433	0.995832	0.998991	0.0189	16636.3	0.0153	20	41170433	*	rs2072880	W	39799073	rs2072880	A	T	0.98503	0.0266	0.0064	3.6e-05	786941	39799073	41170433	20	41170433	20	41170433	*	W	2.97245	4.15625
chr20:41300686:G:T	T	G	0.0189	0.003	0.0119	0.0272	-0.1076	0.0363	0.003025	0	8.877	10	0.5438	440115	38943	401172	chr20	41300686	20	20	41300686	41300686	0.995832	0.998991	0.0189	16636.3	0.0153	20	41300686	*	rs12480752	K	39929326	rs12480752	T	G	0.01438	-0.0254	0.0065	9.5e-05	765574	39929326	41300686	20	41300686	20	41300686	*	K	-2.96419	-3.90769
chr20:41305236:T:C	T	C	0.9812	0.0029	0.9736	0.9882	0.1083	0.0364	0.002902	0	9.067	10	0.5258	440115	38943	401172	chr20	41305236	20	20	41305236	41305236	0.995832	0.998991	0.0188	16548.3	0.0146	20	41305236	*	rs12481273	Y	39933876	rs12481273	T	C	0.98562	0.0262	0.0067	9.7e-05	762903	39933876	41305236	20	41305236	20	41305236	*	Y	2.97527	3.91045
chr20:41307239:T:C	T	C	0.9808	0.003	0.9723	0.9874	0.1112	0.036	0.00199	0	6.814	10	0.7429	440115	38943	401172	chr20	41307239	20	20	41307239	41307239	0.995832	0.998991	0.0192	16900.4	0.0151	20	41307239	*	rs12624490	Y	39935879	rs12624490	T	C	0.98568	0.025	0.0065	0.00011	771954	39935879	41307239	20	41307239	20	41307239	*	Y	3.08889	3.84615
chr20:41307835:C:A	A	C	0.0693	0.0075	0.0502	0.0851	-0.008	0.0188	0.6719	0	3.888	11	0.9731	440683	39106	401577	chr20	41307835	20	20	41307835	41307835	1	1	0.0693	61078.7	0.0349	20	41307835	*	rs11698662	M	39936475	rs11698662	A	C	0.06747	-0.0123	0.0033	0.00016	780805	39936475	41307835	20	41307835	20	41307835	*	M	-0.425532	-3.72727
chr20:41407325:G:C	C	G	0.2094	0.0094	0.1822	0.2182	0.0253	0.0117	0.03096	0	5.023	11	0.93	440683	39106	401577	chr20	41407325	20	20	41407325	41407325	1	1	0.2094	184558	0.036	20	41407325	*	rs6029662	S	40035965	rs6029662	C	G	0.2036	0.009	0.0022	2.9e-05	686947	40035965	41407325	20	41407325	20	41407325	*	S	2.16239	4.09091
chr20:41416978:C:G	C	G	0.836	0.0096	0.8196	0.8627	-0.0238	0.0129	0.06442	0	7.23	11	0.7802	440683	39106	401577	chr20	41416978	20	20	41416978	41416978	1	1	0.164	144544	0.0431	20	41416978	*	rs742432	S	40045618	rs742432	C	G	0.8443	-0.0088	0.0024	0.00021	689303	40045618	41416978	20	41416978	20	41416978	*	S	-1.84496	-3.66667
chr20:41441249:C:T	T	C	0.2264	0.0097	0.1948	0.2342	0.0205	0.0114	0.07116	0	5.409	11	0.9097	440683	39106	401577	chr20	41441249	20	20	41441249	41441249	1	1	0.2264	199541	0.0394	20	41441249	*	rs6065352	Y	40069889	rs6065352	T	C	0.222	0.0079	0.0021	0.00014	689897	40069889	41441249	20	41441249	20	41441249	*	Y	1.79825	3.7619
chr20:41443905:T:C	T	C	0.8496	0.0096	0.8377	0.8787	-0.0283	0.0133	0.03385	0	9.418	11	0.5833	440683	39106	401577	chr20	41443905	20	20	41443905	41443905	1	1	0.1504	132557	0.041	20	41443905	*	rs6072373	Y	40072545	rs6072373	T	C	0.8607	-0.0087	0.0025	0.00047	690644	40072545	41443905	20	41443905	20	41443905	*	Y	-2.12782	-3.48
chr20:41447757:C:T	T	C	0.2265	0.0098	0.1948	0.2344	0.0205	0.0114	0.0713	0	5.369	11	0.912	440683	39106	401577	chr20	41447757	20	20	41447757	41447757	1	1	0.2265	199629	0.0396	20	41447757	*	rs909883	H	40076397	rs909883	T	C	0.2246	0.0079	0.0021	0.00013	690022	40076397	41447757	20	41447757	20	41447757	*	H	1.79825	3.7619
chr20:41449858:T:C	T	C	0.7732	0.0099	0.7653	0.8048	-0.0202	0.0114	0.07612	0	5.278	11	0.917	440683	39106	401577	chr20	41449858	20	20	41449858	41449858	1	1	0.2268	199894	0.0395	20	41449858	*	rs6072375	Y	40078498	rs6072375	T	C	0.7778	-0.0079	0.0021	0.00015	689385	40078498	41449858	20	41449858	20	41449858	*	Y	-1.77193	-3.7619
chr20:41465875:C:A	A	C	0.2234	0.0097	0.1923	0.2308	0.0213	0.0114	0.06284	0	4.87	11	0.9373	440683	39106	401577	chr20	41465875	20	20	41465875	41465875	1	1	0.2234	196897	0.0385	20	41465875	*	rs4812512	M	40094515	rs4812512	A	C	0.2201	0.0082	0.0021	8.9e-05	690103	40094515	41465875	20	41465875	20	41465875	*	M	1.86842	3.90476
chr20:41466391:G:T	T	G	0.2233	0.0097	0.1923	0.2307	0.0212	0.0114	0.06303	0	4.91	11	0.9355	440683	39106	401577	chr20	41466391	20	20	41466391	41466391	1	1	0.2233	196809	0.0384	20	41466391	*	rs4810320	K	40095031	rs4810320	T	G	0.2197	0.0077	0.0021	0.0002	690103	40095031	41466391	20	41466391	20	41466391	*	K	1.85965	3.66667
chr20:41480723:T:C	T	C	0.8047	0.0097	0.7954	0.8365	-0.0275	0.012	0.02163	0	8.527	11	0.6655	440683	39106	401577	chr20	41480723	20	20	41480723	41480723	1	1	0.1953	172131	0.0411	20	41480723	*	rs2092371	Y	40109363	rs2092371	T	C	0.8133	-0.0093	0.0022	2.5e-05	690719	40109363	41480723	20	41480723	20	41480723	*	Y	-2.29167	-4.22727
chr20:41480980:A:G	A	G	0.7752	0.0099	0.7673	0.8075	-0.0212	0.0114	0.06324	0	5.469	11	0.9063	440683	39106	401577	chr20	41480980	20	20	41480980	41480980	1	1	0.2248	198131	0.0402	20	41480980	*	rs6072385	R	40109620	rs6072385	A	G	0.7791	-0.0079	0.0021	0.00014	690488	40109620	41480980	20	41480980	20	41480980	*	R	-1.85965	-3.7619
chr20:41486724:C:G	C	G	0.7763	0.0098	0.7686	0.8085	-0.0219	0.0114	0.05539	0	5.585	11	0.8996	440683	39106	401577	chr20	41486724	20	20	41486724	41486724	1	1	0.2237	197162	0.0399	20	41486724	*	rs6072386	B	40115364	rs6072386	C	G	0.7792	-0.0079	0.0021	0.00016	690214	40115364	41486724	20	41486724	20	41486724	*	B	-1.92105	-3.7619
chr20:41498039:T:A	A	T	0.2248	0.0099	0.1924	0.2327	0.0213	0.0114	0.06217	0	5.349	11	0.9131	440683	39106	401577	chr20	41498039	20	20	41498039	41498039	1	1	0.2248	198131	0.0403	20	41498039	*	rs2294564	W	40126679	rs2294564	A	T	0.2208	0.0077	0.0021	0.00023	690535	40126679	41498039	20	41498039	20	41498039	*	W	1.86842	3.66667
chr20:41506083:T:C	T	C	0.7752	0.0098	0.7674	0.8077	-0.0213	0.0114	0.06123	0	5.325	11	0.9144	440683	39106	401577	chr20	41506083	20	20	41506083	41506083	1	1	0.2248	198131	0.0403	20	41506083	*	rs6072392	Y	40134722	rs6072392	T	C	0.7786	-0.0079	0.0021	0.00016	690117	40134722	41506083	20	41506083	20	41506083	*	Y	-1.86842	-3.7619
chr20:41506117:A:G	A	G	0.7753	0.0099	0.7674	0.8077	-0.0216	0.0114	0.05846	0	5.349	11	0.9131	440683	39106	401577	chr20	41506117	20	20	41506117	41506117	1	1	0.2247	198043	0.0403	20	41506117	*	rs6072393	R	40134756	rs6072393	A	G	0.7791	-0.0079	0.0021	0.00014	690126	40134756	41506117	20	41506117	20	41506117	*	R	-1.89474	-3.7619
chr20:41507441:G:C	C	G	0.2222	0.0102	0.1907	0.2307	0.0214	0.0114	0.06168	0	5.164	11	0.9229	440683	39106	401577	chr20	41507441	20	20	41507441	41507441	1	1	0.2222	195840	0.04	20	41507441	*	rs4812519	S	40136080	rs4812519	C	G	0.2199	0.008	0.0021	0.00011	690275	40136080	41507441	20	41507441	20	41507441	*	S	1.87719	3.80952
chr20:41508984:T:G	T	G	0.7752	0.0099	0.7673	0.8069	-0.0212	0.0114	0.06307	0	5.378	11	0.9115	440683	39106	401577	chr20	41508984	20	20	41508984	41508984	1	1	0.2248	198131	0.0396	20	41508984	*	rs6065363	K	40137623	rs6065363	T	G	0.7791	-0.0087	0.0021	4.7e-05	635727	40137623	41508984	20	41508984	20	41508984	*	K	-1.85965	-4.14286
chr20:41510630:T:C	T	C	0.8046	0.0096	0.7961	0.8359	-0.0273	0.012	0.02274	0	8.099	11	0.7044	440683	39106	401577	chr20	41510630	20	20	41510630	41510630	1	1	0.1954	172219	0.0398	20	41510630	*	rs6102442	Y	40139269	rs6102442	T	C	0.8131	-0.0093	0.0022	2.4e-05	690242	40139269	41510630	20	41510630	20	41510630	*	Y	-2.275	-4.22727
chr20:41511425:T:C	T	C	0.7768	0.0101	0.7688	0.8083	-0.0206	0.0114	0.07121	0	5.363	11	0.9123	440683	39106	401577	chr20	41511425	20	20	41511425	41511425	1	1	0.2232	196721	0.0395	20	41511425	*	rs10854223	Y	40140064	rs10854223	T	C	0.7797	-0.0083	0.0021	7.3e-05	690212	40140064	41511425	20	41511425	20	41511425	*	Y	-1.80702	-3.95238
chr20:41512656:G:A	A	G	0.223	0.01	0.1917	0.2308	0.0209	0.0114	0.06788	0	5.347	11	0.9132	440683	39106	401577	chr20	41512656	20	20	41512656	41512656	1	1	0.223	196545	0.0391	20	41512656	*	rs2145040	R	40141295	rs2145040	A	G	0.2203	0.0083	0.0021	7.3e-05	690141	40141295	41512656	20	41512656	20	41512656	*	R	1.83333	3.95238
chr20:41515358:C:T	T	C	0.2232	0.0101	0.1917	0.2312	0.0206	0.0114	0.07211	0	5.321	11	0.9146	440683	39106	401577	chr20	41515358	20	20	41515358	41515358	1	1	0.2232	196721	0.0395	20	41515358	*	rs967082	Y	40143997	rs967082	T	C	0.2203	0.0083	0.0021	6.5e-05	690141	40143997	41515358	20	41515358	20	41515358	*	Y	1.80702	3.95238
chr20:41521056:G:A	A	G	0.1967	0.0097	0.1665	0.2045	0.0269	0.012	0.02476	0	7.98	11	0.7151	440683	39106	401577	chr20	41521056	20	20	41521056	41521056	1	1	0.1967	173365	0.038	20	41521056	*	rs6072400	R	40149695	rs6072400	A	G	0.1869	0.0092	0.0022	3.3e-05	689683	40149695	41521056	20	41521056	20	41521056	*	R	2.24167	4.18182
chr20:41523844:G:A	A	G	0.2095	0.0099	0.1753	0.218	0.0253	0.0117	0.03067	0	7.851	11	0.7266	440683	39106	401577	chr20	41523844	20	20	41523844	41523844	1	1	0.2095	184646	0.0427	20	41523844	*	rs6102448	R	40152483	rs6102448	A	G	0.2048	0.0079	0.0022	0.00024	690161	40152483	41523844	20	41523844	20	41523844	*	R	2.16239	3.59091
chr20:41528634:C:T	T	C	0.2107	0.0098	0.1768	0.2191	0.0252	0.0117	0.03099	0	7.961	11	0.7168	440683	39106	401577	chr20	41528634	20	20	41528634	41528634	1	1	0.2107	185704	0.0423	20	41528634	*	rs6093493	Y	40157273	rs6093493	T	C	0.206	0.0085	0.0022	0.00013	636853	40157273	41528634	20	41528634	20	41528634	*	Y	2.15385	3.86364
chr20:41548087:T:C	T	C	0.774	0.0104	0.7661	0.8043	-0.0204	0.0114	0.07319	0	5.903	11	0.8798	440683	39106	401577	chr20	41548087	20	20	41548087	41548087	1	1	0.226	199189	0.0382	20	41548087	*	rs4810322	Y	40176726	rs4810322	T	C	0.7779	-0.0078	0.0021	0.00016	691295	40176726	41548087	20	41548087	20	41548087	*	Y	-1.78947	-3.71429
chr20:41551281:C:T	T	C	0.2259	0.0103	0.1958	0.2338	0.0204	0.0114	0.07316	0	5.877	11	0.8815	440683	39106	401577	chr20	41551281	20	20	41551281	41551281	1	1	0.2259	199101	0.038	20	41551281	*	rs6072417	Y	40179920	rs6072417	T	C	0.2219	0.0087	0.0021	5.2e-05	637021	40179920	41551281	20	41551281	20	41551281	*	Y	1.78947	4.14286
chr20:41554310:G:C	C	G	0.1967	0.0096	0.1662	0.2044	0.0277	0.012	0.02076	0	8.271	11	0.6889	440683	39106	401577	chr20	41554310	20	20	41554310	41554310	1	1	0.1967	173365	0.0382	20	41554310	*	rs6072420	B	40182949	rs6072420	C	G	0.1887	0.0088	0.0022	5.8e-05	691845	40182949	41554310	20	41554310	20	41554310	*	B	2.30833	4
chr20:41560277:T:C	T	C	0.7771	0.01	0.769	0.8079	-0.0208	0.0114	0.06913	0	5.573	11	0.9003	440683	39106	401577	chr20	41560277	20	20	41560277	41560277	1	1	0.2229	196456	0.0389	20	41560277	*	rs6102466	Y	40188916	rs6102466	T	C	0.7808	-0.0079	0.0021	0.00017	684803	40188916	41560277	20	41560277	20	41560277	*	Y	-1.82456	-3.7619
chr20:41560553:T:C	T	C	0.7733	0.01	0.7655	0.8054	-0.0219	0.0114	0.05406	0	6.037	11	0.8709	440683	39106	401577	chr20	41560553	20	20	41560553	41560553	1	1	0.2267	199806	0.0399	20	41560553	*	rs6102467	Y	40189192	rs6102467	T	C	0.7785	-0.0076	0.0021	0.00026	692377	40189192	41560553	20	41560553	20	41560553	*	Y	-1.92105	-3.61905
chr20:41564754:C:T	T	C	0.2261	0.0099	0.1946	0.234	0.0214	0.0114	0.0605	0	5.974	11	0.8751	440683	39106	401577	chr20	41564754	20	20	41564754	41564754	1	1	0.2261	199277	0.0394	20	41564754	*	rs6072424	Y	40193393	rs6072424	T	C	0.2214	0.0076	0.0021	0.00024	692417	40193393	41564754	20	41564754	20	41564754	*	Y	1.87719	3.61905
chr20:41567415:T:C	T	C	0.8018	0.0096	0.7942	0.833	-0.0284	0.0119	0.01724	0	7.643	11	0.7449	440683	39106	401577	chr20	41567415	20	20	41567415	41567415	1	1	0.1982	174687	0.0388	20	41567415	*	rs6093496	Y	40196054	rs6093496	T	C	0.812	-0.0087	0.0022	7.9e-05	691723	40196054	41567415	20	41567415	20	41567415	*	Y	-2.38655	-3.95455
chr20:41569590:A:G	A	G	0.7739	0.0099	0.7659	0.8054	-0.0214	0.0114	0.06016	0	5.819	11	0.8852	440683	39106	401577	chr20	41569590	20	20	41569590	41569590	1	1	0.2261	199277	0.0395	20	41569590	*	rs4239692	R	40198229	rs4239692	A	G	0.7786	-0.0077	0.0021	0.00021	691773	40198229	41569590	20	41569590	20	41569590	*	R	-1.87719	-3.66667
chr20:41571286:T:A	A	T	0.2262	0.0099	0.1946	0.2341	0.0214	0.0114	0.05971	0	5.773	11	0.8881	440683	39106	401577	chr20	41571286	20	20	41571286	41571286	1	1	0.2262	199365	0.0395	20	41571286	*	rs6072427	W	40199925	rs6072427	A	T	0.2217	0.0077	0.0021	0.00021	691754	40199925	41571286	20	41571286	20	41571286	*	W	1.87719	3.66667
chr20:41578271:T:C	T	C	0.8498	0.0097	0.8377	0.8785	-0.0309	0.0134	0.02066	0	9.669	11	0.5604	440683	39106	401577	chr20	41578271	20	20	41578271	41578271	1	1	0.1502	132381	0.0408	20	41578271	*	rs6072433	Y	40206910	rs6072433	T	C	0.8617	-0.0087	0.0025	0.00048	692457	40206910	41578271	20	41578271	20	41578271	*	Y	-2.30597	-3.48
chr20:41584369:C:T	T	C	0.2264	0.0098	0.1949	0.2341	0.0223	0.0114	0.0507	0	5.948	11	0.8768	440683	39106	401577	chr20	41584369	20	20	41584369	41584369	1	1	0.2264	199541	0.0392	20	41584369	*	rs6016582	Y	40213008	rs6016582	T	C	0.2216	0.0077	0.0021	0.00022	691631	40213008	41584369	20	41584369	20	41584369	*	Y	1.95614	3.66667
chr20:41586242:T:C	T	C	0.7737	0.0099	0.7659	0.805	-0.0221	0.0114	0.05241	0	5.96	11	0.876	440683	39106	401577	chr20	41586242	20	20	41586242	41586242	1	1	0.2263	199453	0.0391	20	41586242	*	rs6072436	Y	40214881	rs6072436	T	C	0.7783	-0.0077	0.0021	0.00022	691618	40214881	41586242	20	41586242	20	41586242	*	Y	-1.9386	-3.66667
chr20:41586492:G:A	A	G	0.2247	0.0101	0.1938	0.2327	0.0213	0.0114	0.06199	0	5.717	11	0.8916	440683	39106	401577	chr20	41586492	20	20	41586492	41586492	1	1	0.2247	198043	0.0389	20	41586492	*	rs4812529	R	40215131	rs4812529	A	G	0.221	0.008	0.0021	0.00012	691683	40215131	41586492	20	41586492	20	41586492	*	R	1.86842	3.80952
chr20:41588507:G:A	A	G	0.2247	0.0102	0.1939	0.2327	0.0215	0.0114	0.06052	0	5.648	11	0.8958	440683	39106	401577	chr20	41588507	20	20	41588507	41588507	1	1	0.2247	198043	0.0388	20	41588507	*	rs4812530	R	40217146	rs4812530	A	G	0.221	0.0079	0.0021	0.00013	691692	40217146	41588507	20	41588507	20	41588507	*	R	1.88596	3.7619
chr20:41588612:G:A	A	G	0.2263	0.01	0.1951	0.2342	0.0221	0.0114	0.05314	0	5.811	11	0.8857	440683	39106	401577	chr20	41588612	20	20	41588612	41588612	1	1	0.2263	199453	0.0391	20	41588612	*	rs4812531	R	40217251	rs4812531	A	G	0.2216	0.0078	0.0021	0.00018	691587	40217251	41588612	20	41588612	20	41588612	*	R	1.9386	3.71429
chr20:41592233:G:C	C	G	0.2263	0.0099	0.1952	0.2343	0.0228	0.0114	0.04634	0	5.703	11	0.8924	440683	39106	401577	chr20	41592233	20	20	41592233	41592233	1	1	0.2263	199453	0.0391	20	41592233	*	rs6065378	S	40220872	rs6065378	C	G	0.2229	0.0078	0.0021	0.00018	691538	40220872	41592233	20	41592233	20	41592233	*	S	2	3.71429
chr20:41592556:T:C	T	C	0.7738	0.0099	0.7658	0.8048	-0.0219	0.0114	0.05501	0	5.744	11	0.8899	440683	39106	401577	chr20	41592556	20	20	41592556	41592556	1	1	0.2262	199365	0.039	20	41592556	*	rs4812533	Y	40221195	rs4812533	T	C	0.7785	-0.0078	0.0021	0.00018	691540	40221195	41592556	20	41592556	20	41592556	*	Y	-1.92105	-3.71429
chr20:41593608:G:A	A	G	0.1967	0.0095	0.1662	0.2044	0.0281	0.012	0.01932	0	7.916	11	0.7208	440683	39106	401577	chr20	41593608	20	20	41593608	41593608	1	1	0.1967	173365	0.0382	20	41593608	*	rs6072439	R	40222247	rs6072439	A	G	0.1876	0.009	0.0022	4.4e-05	691407	40222247	41593608	20	41593608	20	41593608	*	R	2.34167	4.09091
chr20:41597846:C:T	T	C	0.1967	0.0095	0.1662	0.2044	0.0283	0.012	0.01837	0	7.651	11	0.7442	440683	39106	401577	chr20	41597846	20	20	41597846	41597846	1	1	0.1967	173365	0.0382	20	41597846	*	rs4810327	Y	40226485	rs4810327	T	C	0.1875	0.0095	0.0024	8.1e-05	528102	40226485	41597846	20	41597846	20	41597846	*	Y	2.35833	3.95833
chr20:41597914:G:A	A	G	0.2247	0.0101	0.1941	0.2327	0.0214	0.0115	0.0622	0	5.643	11	0.8961	440683	39106	401577	chr20	41597914	20	20	41597914	41597914	1	1	0.2247	198043	0.0386	20	41597914	*	rs4810328	R	40226553	rs4810328	A	G	0.2208	0.0081	0.0021	9.8e-05	691068	40226553	41597914	20	41597914	20	41597914	*	R	1.86087	3.85714
chr20:41597970:C:T	T	C	0.2265	0.0099	0.1954	0.2343	0.0224	0.0114	0.0502	0	5.781	11	0.8875	440683	39106	401577	chr20	41597970	20	20	41597970	41597970	1	1	0.2265	199629	0.0389	20	41597970	*	rs4812534	Y	40226609	rs4812534	T	C	0.2214	0.0077	0.0021	0.00021	691236	40226609	41597970	20	41597970	20	41597970	*	Y	1.96491	3.66667
chr20:41600434:G:C	C	G	0.1973	0.0094	0.1667	0.2048	0.028	0.012	0.01955	0	8.049	11	0.7089	440683	39106	401577	chr20	41600434	20	20	41600434	41600434	1	1	0.1973	173894	0.0381	20	41600434	*	rs8117339	V	40229073	rs8117339	C	G	0.1894	0.0091	0.0022	4.3e-05	690469	40229073	41600434	20	41600434	20	41600434	*	V	2.33333	4.13636
chr20:41601081:G:A	A	G	0.1967	0.0094	0.1663	0.2044	0.028	0.012	0.01963	0	7.878	11	0.7242	440683	39106	401577	chr20	41601081	20	20	41601081	41601081	1	1	0.1967	173365	0.0381	20	41601081	*	rs2143233	R	40229720	rs2143233	A	G	0.1875	0.0108	0.0021	1.7e-07	794056	40229720	41601081	20	41601081	20	41601081	*	R	2.33333	5.14286
chr20:41609549:T:C	T	C	0.775	0.0102	0.767	0.8054	-0.0216	0.0115	0.0594	0	5.719	11	0.8914	440683	39106	401577	chr20	41609549	20	20	41609549	41609549	1	1	0.225	198307	0.0384	20	41609549	*	rs6072445	Y	40238188	rs6072445	T	C	0.7789	-0.0078	0.0021	0.00016	691363	40238188	41609549	20	41609549	20	41609549	*	Y	-1.87826	-3.71429
chr20:41615298:A:C	A	C	0.8031	0.0095	0.7921	0.8331	-0.0293	0.012	0.01466	0	8.054	11	0.7084	440683	39106	401577	chr20	41615298	20	20	41615298	41615298	1	1	0.1969	173541	0.041	20	41615298	*	rs7263463	M	40243937	rs7263463	A	C	0.8124	-0.0092	0.0022	3.4e-05	688492	40243937	41615298	20	41615298	20	41615298	*	M	-2.44167	-4.18182
chr20:41615613:G:A	A	G	0.2265	0.01	0.1958	0.2344	0.0233	0.0114	0.04201	0	5.966	11	0.8756	440683	39106	401577	chr20	41615613	20	20	41615613	41615613	1	1	0.2265	199629	0.0386	20	41615613	*	rs6124364	R	40244252	rs6124364	A	G	0.2215	0.0079	0.0021	0.00017	687056	40244252	41615613	20	41615613	20	41615613	*	R	2.04386	3.7619
chr20:41655142:C:T	T	C	0.1366	0.0106	0.1169	0.1693	0.0077	0.014	0.5828	25.3	14.721	11	0.1956	440683	39106	401577	chr20	41655142	20	20	41655142	41655142	1	1	0.1366	120395	0.0524	20	41655142	*	rs17281666	Y	40283781	rs17281666	T	C	0.1436	-0.0089	0.0025	0.00043	688289	40283781	41655142	20	41655142	20	41655142	*	Y	0.55	-3.56
chr20:41655397:G:A	A	G	0.1296	0.0115	0.1083	0.1652	0.0055	0.0143	0.7007	9.6	12.171	11	0.3509	440683	39106	401577	chr20	41655397	20	20	41655397	41655397	1	1	0.1296	114225	0.0569	20	41655397	*	rs17209416	R	40284036	rs17209416	A	G	0.137	-0.0093	0.0026	0.00031	669733	40284036	41655397	20	41655397	20	41655397	*	R	0.384615	-3.57692
chr20:41685805:C:G	C	G	0.9581	0.0037	0.9488	0.9661	0.0289	0.024	0.2302	0	9.65	11	0.5621	440683	39106	401577	chr20	41685805	20	20	41685805	41685805	1	1	0.0419	36929.2	0.0173	20	41685805	*	rs6129901	B	40314444	rs6129901	C	G	0.96586	0.0161	0.0046	0.00039	691998	40314444	41685805	20	41685805	20	41685805	*	B	1.20417	3.5
chr20:41709736:T:A	A	T	0.2048	0.0055	0.1929	0.2149	-0.0124	0.0119	0.2938	0	4.903	11	0.9358	440683	39106	401577	chr20	41709736	20	20	41709736	41709736	1	1	0.2048	180504	0.022	20	41709736	*	rs941797	W	40338375	rs941797	A	T	0.2	-0.0086	0.0022	8.6e-05	689195	40338375	41709736	20	41709736	20	41709736	*	W	-1.04202	-3.90909
chr20:41714258:C:T	T	C	0.1926	0.0047	0.1793	0.1989	-0.0139	0.0121	0.2499	0	8.848	11	0.6359	440683	39106	401577	chr20	41714258	20	20	41714258	41714258	1	1	0.1926	169751	0.0196	20	41714258	*	rs4812541	Y	40342897	rs4812541	T	C	0.1873	-0.0086	0.0022	0.00012	690910	40342897	41714258	20	41714258	20	41714258	*	Y	-1.14876	-3.90909
chr20:41714702:C:T	T	C	0.322	0.0088	0.3053	0.3413	-0.0089	0.0103	0.3886	0	7.274	11	0.7765	440683	39106	401577	chr20	41714702	20	20	41714702	41714702	1	1	0.322	283800	0.036	20	41714702	*	rs6029785	Y	40343341	rs6029785	T	C	0.3229	-0.0066	0.0019	0.00045	687035	40343341	41714702	20	41714702	20	41714702	*	Y	-0.864078	-3.47368
chr20:41723118:T:A	A	T	0.2514	0.0032	0.2419	0.2575	-0.0046	0.011	0.6772	0	8.528	11	0.6654	440683	39106	401577	chr20	41723118	20	20	41723118	41723118	1	1	0.2514	221575	0.0156	20	41723118	*	rs6129915	W	40351757	rs6129915	A	T	0.248	-0.0081	0.002	5.7e-05	691411	40351757	41723118	20	41723118	20	41723118	*	W	-0.418182	-4.05
chr20:41727597:G:T	T	G	0.2849	0.0041	0.2736	0.2904	-0.0005	0.0106	0.9638	0	5.469	11	0.9064	440683	39106	401577	chr20	41727597	20	20	41727597	41727597	1	1	0.2849	251101	0.0168	20	41727597	*	rs6016601	K	40356236	rs6016601	T	G	0.2813	-0.0081	0.0021	0.00011	528248	40356236	41727597	20	41727597	20	41727597	*	K	-0.0471698	-3.85714
chr20:41732214:A:C	A	C	0.7475	0.0034	0.7428	0.759	0.005	0.0109	0.6467	0	8.466	11	0.6711	440683	39106	401577	chr20	41732214	20	20	41732214	41732214	1	1	0.2525	222545	0.0162	20	41732214	*	rs6016603	M	40360853	rs6016603	A	C	0.7494	0.0077	0.002	0.00018	690975	40360853	41732214	20	41732214	20	41732214	*	M	0.458716	3.85
chr20:41737142:T:C	T	C	0.8171	0.003	0.8093	0.8324	0.0077	0.0123	0.5288	0	4.825	11	0.9394	440683	39106	401577	chr20	41737142	20	20	41737142	41737142	1	1	0.1829	161202	0.0231	20	41737142	*	rs6129925	Y	40365781	rs6129925	T	C	0.8176	0.0081	0.0023	0.00031	692235	40365781	41737142	20	41737142	20	41737142	*	Y	0.626016	3.52174
chr20:41745171:A:G	A	G	0.7462	0.0033	0.7398	0.7594	0.0028	0.011	0.8004	0	8.265	11	0.6894	440683	39106	401577	chr20	41745171	20	20	41745171	41745171	1	1	0.2538	223691	0.0196	20	41745171	*	rs2145696	R	40373810	rs2145696	A	G	0.7484	0.0078	0.002	0.0001	690572	40373810	41745171	20	41745171	20	41745171	*	R	0.254545	3.9
chr20:41940383:T:C	T	C	0.9656	0.0052	0.9572	0.9754	0.0536	0.0264	0.04222	0	4.387	11	0.9572	440683	39106	401577	chr20	41940383	20	20	41940383	41940383	1	1	0.0344	30319	0.0182	20	41940383	*	rs6065412	Y	40569023	rs6065412	T	C	0.95855	-0.0154	0.0043	0.00034	679214	40569023	41940383	20	41940383	20	41940383	*	Y	2.0303	-3.5814
chr20:42070448:G:A	A	G	0.3796	0.0154	0.3446	0.4081	-0.0126	0.0098	0.2011	4.8	11.558	11	0.3978	440683	39106	401577	chr20	42070448	20	20	42070448	42070448	1	1	0.3796	334567	0.0635	20	42070448	*	rs1013596	R	40699088	rs1013596	A	G	0.3871	-0.0063	0.0018	0.00041	684960	40699088	42070448	20	42070448	20	42070448	*	R	-1.28571	-3.5
chr20:42083005:G:A	A	G	0.3964	0.0148	0.3639	0.4215	-0.0039	0.0098	0.6916	16.7	13.21	11	0.2798	440683	39106	401577	chr20	42083005	20	20	42083005	42083005	1	1	0.3964	349373	0.0576	20	42083005	*	rs750782	R	40711645	rs750782	A	G	0.4027	-0.0062	0.0018	0.00048	689302	40711645	42083005	20	42083005	20	42083005	*	R	-0.397959	-3.44444
chr20:42380696:T:C	T	C	0.4241	0.0148	0.4014	0.4892	-0.0227	0.0097	0.01968	0	6.857	11	0.8105	440683	39106	401577	chr20	42380696	20	20	42380696	42380696	1	1	0.4241	373787	0.0878	20	42380696	*	rs3921115	Y	41009336	rs3921115	T	C	0.4222	-0.0063	0.0018	0.00033	688037	41009336	42380696	20	42380696	20	42380696	*	Y	-2.34021	-3.5
chr20:42394096:G:A	A	G	0.4682	0.0165	0.4307	0.4901	-0.0217	0.0097	0.02521	0	6.967	11	0.8017	440683	39106	401577	chr20	42394096	20	20	42394096	42394096	1	1	0.4682	412656	0.0594	20	42394096	*	rs3092678	R	41022736	rs3092678	A	G	0.474	-0.0062	0.0018	0.00045	662887	41022736	42394096	20	42394096	20	42394096	*	R	-2.23711	-3.44444
chr20:42394374:C:T	T	C	0.4669	0.0166	0.4269	0.4896	-0.021	0.0097	0.02999	0	6.955	11	0.8027	440683	39106	401577	chr20	42394374	20	20	42394374	42394374	1	1	0.4669	411510	0.0627	20	42394374	*	rs2425485	Y	41023014	rs2425485	T	C	0.4723	-0.0062	0.0018	0.00046	674044	41023014	42394374	20	42394374	20	42394374	*	Y	-2.16495	-3.44444
chr20:42571626:C:T	T	C	0.3939	0.008	0.3225	0.4136	0.0072	0.0099	0.4659	0	9.203	11	0.6032	440683	39106	401577	chr20	42571626	20	20	42571626	42571626	1	1	0.3939	347170	0.0911	20	42571626	*	rs6130168	Y	41200266	rs6130168	T	C	0.3977	-0.0076	0.0018	1.8e-05	688225	41200266	42571626	20	42571626	20	42571626	*	Y	0.727273	-4.22222
chr20:42574190:T:C	T	C	0.5722	0.009	0.5625	0.6281	-0.008	0.0097	0.4089	0.6	11.068	11	0.4376	440683	39106	401577	chr20	42574190	20	20	42574190	42574190	1	1	0.4278	377048	0.0656	20	42574190	*	rs6124476	Y	41202830	rs6124476	T	C	0.5781	0.0069	0.0017	7.5e-05	690286	41202830	42574190	20	42574190	20	42574190	*	Y	-0.824742	4.05882
chr20:42574253:C:T	T	C	0.4305	0.0103	0.3719	0.4395	0.0076	0.0096	0.4316	0.9	11.096	11	0.4353	440683	39106	401577	chr20	42574253	20	20	42574253	42574253	1	1	0.4305	379428	0.0676	20	42574253	*	rs6130169	Y	41202893	rs6130169	T	C	0.4221	-0.007	0.0017	6.2e-05	690221	41202893	42574253	20	42574253	20	42574253	*	Y	0.791667	-4.11765
chr20:42574295:T:C	T	C	0.5751	0.0091	0.5642	0.6292	-0.0082	0.0097	0.3958	0.2	11.024	11	0.4413	440683	39106	401577	chr20	42574295	20	20	42574295	42574295	1	1	0.4249	374492	0.065	20	42574295	*	rs6102912	Y	41202935	rs6102912	T	C	0.581	0.0067	0.0017	0.00013	690343	41202935	42574295	20	42574295	20	42574295	*	Y	-0.845361	3.94118
chr20:42575331:G:A	A	G	0.5348	0.0089	0.4737	0.5505	0.0047	0.0096	0.6243	12.3	12.546	11	0.324	440683	39106	401577	chr20	42575331	20	20	42575331	42575331	1	1	0.4652	410011	0.0768	20	42575331	*	rs4810361	R	41203971	rs4810361	A	G	0.5235	-0.0074	0.0017	1.8e-05	687689	41203971	42575331	20	42575331	20	42575331	*	R	0.489583	-4.35294
chr20:42578697:T:C	T	C	0.4634	0.0089	0.4484	0.5244	-0.0056	0.0096	0.564	19.2	13.612	11	0.2552	440683	39106	401577	chr20	42578697	20	20	42578697	42578697	1	1	0.4634	408425	0.076	20	42578697	*	rs6030340	Y	41207337	rs6030340	T	C	0.4818	0.0074	0.0017	1.7e-05	688638	41207337	42578697	20	42578697	20	42578697	*	Y	-0.583333	4.35294
chr20:42578725:C:T	T	C	0.4714	0.0111	0.3941	0.4885	0.006	0.0096	0.5311	14	12.793	11	0.3071	440683	39106	401577	chr20	42578725	20	20	42578725	42578725	1	1	0.4714	415476	0.0944	20	42578725	*	rs6030341	Y	41207365	rs6030341	T	C	0.467	-0.0068	0.0017	7.8e-05	688238	41207365	42578725	20	42578725	20	42578725	*	Y	0.625	-4
chr20:42581631:A:G	A	G	0.6066	0.0082	0.5827	0.6717	-0.0049	0.0098	0.62	0	9.019	11	0.6202	440683	39106	401577	chr20	42581631	20	20	42581631	42581631	1	1	0.3934	346729	0.089	20	42581631	*	rs6016834	R	41210271	rs6016834	A	G	0.604	0.0078	0.0018	1.2e-05	688716	41210271	42581631	20	42581631	20	42581631	*	R	-0.5	4.33333
chr20:42582106:G:A	A	G	0.5352	0.0092	0.4724	0.5518	0.0055	0.0096	0.5662	17.7	13.368	11	0.27	440683	39106	401577	chr20	42582106	20	20	42582106	42582106	1	1	0.4648	409659	0.0794	20	42582106	*	rs764444	R	41210746	rs764444	A	G	0.5228	-0.0074	0.0017	1.6e-05	688272	41210746	42582106	20	42582106	20	42582106	*	R	0.572917	-4.35294
chr20:42583273:A:G	A	G	0.462	0.0088	0.4468	0.5224	-0.0051	0.0096	0.5998	17.6	13.348	11	0.2712	440683	39106	401577	chr20	42583273	20	20	42583273	42583273	1	1	0.462	407191	0.0756	20	42583273	*	rs17747544	R	41211913	rs17747544	A	G	0.4733	0.0076	0.0017	1.2e-05	689945	41211913	42583273	20	42583273	20	42583273	*	R	-0.53125	4.47059
chr20:42583352:T:C	T	C	0.4704	0.01	0.4565	0.5303	-0.0094	0.0095	0.3266	18.8	13.539	11	0.2596	440683	39106	401577	chr20	42583352	20	20	42583352	42583352	1	1	0.4704	414595	0.0738	20	42583352	*	rs6065515	Y	41211992	rs6065515	T	C	0.4853	0.007	0.0017	5.1e-05	692571	41211992	42583352	20	42583352	20	42583352	*	Y	-0.989474	4.11765
chr20:43273614:C:T	T	C	0.1637	0.0206	0.1241	0.2033	-0.0009	0.013	0.9478	0	8.627	11	0.6563	440683	39106	401577	chr20	43273614	20	20	43273614	43273614	1	1	0.1637	144280	0.0792	20	43273614	*	rs6030749	Y	41902254	rs6030749	T	C	0.1442	-0.0093	0.0025	0.00015	688470	41902254	43273614	20	43273614	20	43273614	*	Y	-0.0692308	-3.72
chr20:43286224:A:G	A	G	0.8352	0.0213	0.7951	0.8756	0.0095	0.013	0.4649	0	7.358	11	0.7694	440683	39106	401577	chr20	43286224	20	20	43286224	43286224	1	1	0.1648	145249	0.0805	20	43286224	*	rs6017000	R	41914864	rs6017000	A	G	0.8582	0.0088	0.0024	0.00027	692541	41914864	43286224	20	43286224	20	43286224	*	R	0.730769	3.66667
chr20:43299093:T:C	T	C	0.8473	0.0117	0.8244	0.8656	0.0105	0.0133	0.4306	0	5.169	11	0.9227	440683	39106	401577	chr20	43299093	20	20	43299093	43299093	1	1	0.1527	134585	0.0412	20	43299093	*	rs2223248	Y	41927733	rs2223248	T	C	0.8597	0.0105	0.0023	6.8e-06	783763	41927733	43299093	20	43299093	20	43299093	*	Y	0.789474	4.56522
chr20:43305656:A:T	A	T	0.8467	0.0124	0.8226	0.8729	0.0107	0.0133	0.4206	0	4.545	11	0.9512	440683	39106	401577	chr20	43305656	20	20	43305656	43305656	1	1	0.1533	135113	0.0503	20	43305656	*	rs2223247	H	41934296	rs2223247	A	T	0.8593	0.0112	0.0025	5.3e-06	691777	41934296	43305656	20	43305656	20	43305656	*	H	0.804511	4.48
chr20:43337296:T:C	T	C	0.8491	0.0199	0.7993	0.8859	0.0026	0.0135	0.8479	0	2.425	11	0.9964	440683	39106	401577	chr20	43337296	20	20	43337296	43337296	1	1	0.1509	132998	0.0866	20	43337296	*	rs6103249	Y	41965936	rs6103249	T	C	0.8694	0.0166	0.0024	5.1e-12	788641	41965936	43337296	20	43337296	20	43337296	*	Y	0.192593	6.91667
chr20:43344194:G:C	C	G	0.1467	0.0184	0.1058	0.1874	-0.0062	0.0137	0.6494	0	3.552	11	0.9812	440683	39106	401577	chr20	43344194	20	20	43344194	43344194	1	1	0.1467	129296	0.0816	20	43344194	*	rs6124549	S	41972834	rs6124549	C	G	0.127	-0.0171	0.0026	3.2e-11	685857	41972834	43344194	20	43344194	20	43344194	*	S	-0.452555	-6.57692
chr20:43350146:T:G	T	G	0.8534	0.0183	0.8115	0.8924	0.005	0.0137	0.7166	0	3.958	11	0.9711	440683	39106	401577	chr20	43350146	20	20	43350146	43350146	1	1	0.1466	129208	0.0809	20	43350146	*	rs6130354	K	41978786	rs6130354	T	G	0.8726	0.0167	0.0026	7.3e-11	686168	41978786	43350146	20	43350146	20	43350146	*	K	0.364964	6.42308
chr20:43354058:G:A	A	G	0.1459	0.018	0.1054	0.1867	-0.0052	0.0137	0.7032	0	3.943	11	0.9715	440683	39106	401577	chr20	43354058	20	20	43354058	43354058	1	1	0.1459	128591	0.0813	20	43354058	*	rs909892	R	41982698	rs909892	A	G	0.1272	-0.0168	0.0026	6.2e-11	686921	41982698	43354058	20	43354058	20	43354058	*	R	-0.379562	-6.46154
chr20:43358752:G:A	A	G	0.1389	0.0176	0.1034	0.179	-0.0078	0.014	0.5759	0	5.018	11	0.9303	440683	39106	401577	chr20	43358752	20	20	43358752	43358752	1	1	0.1389	122422	0.0756	20	43358752	*	rs2143253	R	41987392	rs2143253	A	G	0.1189	-0.0188	0.0026	1.1e-12	684760	41987392	43358752	20	43358752	20	43358752	*	R	-0.557143	-7.23077
chr20:43372778:A:C	A	C	0.8427	0.0201	0.8037	0.8887	-0.0011	0.0133	0.9332	0	2.991	11	0.9908	440683	39106	401577	chr20	43372778	20	20	43372778	43372778	1	1	0.1573	138639	0.085	20	43372778	*	rs6017023	M	42001418	rs6017023	A	C	0.8611	0.0159	0.0025	1.1e-10	690479	42001418	43372778	20	43372778	20	43372778	*	M	-0.0827068	6.36
chr20:43382356:A:G	A	G	0.8417	0.0201	0.8037	0.8883	-0.0031	0.0132	0.8169	0	3.597	11	0.9803	440683	39106	401577	chr20	43382356	20	20	43382356	43382356	1	1	0.1583	139520	0.0846	20	43382356	*	rs6130360	R	42010996	rs6130360	A	G	0.86	0.0161	0.0024	5.3e-11	691620	42010996	43382356	20	43382356	20	43382356	*	R	-0.234848	6.70833
chr20:43383485:G:A	A	G	0.1731	0.0255	0.12	0.2288	0.0049	0.0128	0.7035	0	2.943	11	0.9915	440683	39106	401577	chr20	43383485	20	20	43383485	43383485	1	1	0.1731	152564	0.1088	20	43383485	*	rs6103265	V	42012125	rs6103265	A	G	0.1497	-0.0151	0.0024	3.2e-10	691990	42012125	43383485	20	43383485	20	43383485	*	V	0.382812	-6.29167
chr20:43384010:C:G	C	G	0.4477	0.007	0.4256	0.4859	-0.0043	0.0096	0.6549	0	4.908	11	0.9355	440683	39106	401577	chr20	43384010	20	20	43384010	43384010	1	1	0.4477	394588	0.0603	20	43384010	*	rs6103266	S	42012650	rs6103266	C	G	0.4453	0.0081	0.0018	3.9e-06	682021	42012650	43384010	20	43384010	20	43384010	*	S	-0.447917	4.5
chr20:43384041:A:G	A	G	0.4476	0.007	0.4241	0.4859	-0.0044	0.0096	0.6508	0	4.891	11	0.9363	440683	39106	401577	chr20	43384041	20	20	43384041	43384041	1	1	0.4476	394499	0.0618	20	43384041	*	rs6103267	R	42012681	rs6103267	A	G	0.4456	0.0081	0.0018	3.7e-06	682269	42012681	43384041	20	43384041	20	43384041	*	R	-0.458333	4.5
chr20:43384470:A:G	A	G	0.3569	0.0067	0.3327	0.4033	0.0011	0.01	0.9161	0	5.772	11	0.8881	440683	39106	401577	chr20	43384470	20	20	43384470	43384470	1	1	0.3569	314560	0.0706	20	43384470	*	rs6093822	R	42013110	rs6093822	A	G	0.3627	0.0069	0.0018	0.00015	676668	42013110	43384470	20	43384470	20	43384470	*	R	0.11	3.83333
chr20:43386003:C:T	T	C	0.1586	0.0195	0.1135	0.1948	0.0009	0.0133	0.9429	0	4.925	11	0.9347	440683	39106	401577	chr20	43386003	20	20	43386003	43386003	1	1	0.1586	139785	0.0813	20	43386003	*	rs16985285	Y	42014643	rs16985285	T	C	0.1421	-0.0158	0.0025	1.6e-10	687325	42014643	43386003	20	43386003	20	43386003	*	Y	0.0676692	-6.32
chr20:43386747:G:A	A	G	0.7241	0.0253	0.6452	0.7629	0.0093	0.0108	0.3908	18.7	13.535	11	0.2598	440683	39106	401577	chr20	43386747	20	20	43386747	43386747	1	1	0.2759	243169	0.1177	20	43386747	*	rs4405815	R	42015387	rs4405815	A	G	0.7351	-0.0074	0.002	0.00024	682301	42015387	43386747	20	43386747	20	43386747	*	R	0.861111	-3.7
chr20:43387625:G:C	C	G	0.2318	0.0214	0.1821	0.2732	-0.0111	0.0114	0.3327	0	9.151	11	0.608	440683	39106	401577	chr20	43387625	20	20	43387625	43387625	1	1	0.2318	204301	0.0911	20	43387625	*	rs6130362	S	42016265	rs6130362	C	G	0.2128	-0.0095	0.0021	7.8e-06	679484	42016265	43387625	20	43387625	20	43387625	*	S	-0.973684	-4.52381
chr20:43397656:T:C	T	C	0.9443	0.0044	0.9333	0.9569	0.0276	0.0209	0.186	0	7.387	11	0.7669	440683	39106	401577	chr20	43397656	20	20	43397656	43397656	1	1	0.0557	49092.1	0.0236	20	43397656	*	rs1076691	Y	42026296	rs1076691	T	C	0.94931	0.0215	0.004	6.8e-08	680084	42026296	43397656	20	43397656	20	43397656	*	Y	1.32057	5.375
chr20:43430078:G:T	T	G	0.0372	0.0027	0.0322	0.0501	-0.0164	0.0253	0.515	0	10.072	11	0.5239	440683	39106	401577	chr20	43430078	20	20	43430078	43430078	1	1	0.0372	32786.8	0.0179	20	43430078	*	rs6103315	K	42058718	rs6103315	T	G	0.03701	-0.0187	0.0046	4.3e-05	672850	42058718	43430078	20	43430078	20	43430078	*	K	-0.648221	-4.06522
chr20:43903648:G:C	C	G	0.2243	0.0091	0.192	0.2438	0.0019	0.0115	0.867	18.3	13.472	11	0.2636	440683	39106	401577	chr20	43903648	20	20	43903648	43903648	1	1	0.2243	197690	0.0518	20	43903648	*	rs11699180	B	42532288	rs11699180	C	G	0.2337	0.0077	0.0021	0.00019	689133	42532288	43903648	20	43903648	20	43903648	*	B	0.165217	3.66667
chr20:43909131:C:T	T	C	0.225	0.0094	0.1905	0.2438	0.0036	0.0115	0.7512	16.3	13.144	11	0.284	440683	39106	401577	chr20	43909131	20	20	43909131	43909131	1	1	0.225	198307	0.0533	20	43909131	*	rs6073248	Y	42537771	rs6073248	T	C	0.2336	0.0073	0.002	0.00037	690697	42537771	43909131	20	43909131	20	43909131	*	Y	0.313043	3.65
chr20:44124016:G:C	C	G	0.2913	0.0081	0.2765	0.3137	0.0003	0.0105	0.9807	20.6	13.851	11	0.2413	440683	39106	401577	chr20	44124016	20	20	44124016	44124016	1	1	0.2913	256742	0.0372	20	44124016	*	rs6073339	S	42752656	rs6073339	C	G	0.2861	0.0069	0.0019	0.00038	690409	42752656	44124016	20	44124016	20	44124016	*	S	0.0285714	3.63158
chr20:44176422:C:T	T	C	0.013	0.0015	0.0097	0.0162	0.0147	0.0426	0.7296	0	8.561	10	0.5742	440115	38943	401172	chr20	44176422	20	20	44176422	44176422	0.995832	0.998991	0.013	11443	0.0065	20	44176422	*	rs13042795	Y	42805062	rs13042795	T	C	0.01397	0.0258	0.0073	0.00039	741174	42805062	44176422	20	44176422	20	44176422	*	Y	0.34507	3.53425
chr20:44193199:C:T	T	C	0.1985	0.004	0.1924	0.21	-0.0015	0.012	0.9016	0	4.184	11	0.9642	440683	39106	401577	chr20	44193199	20	20	44193199	44193199	1	1	0.1985	174951	0.0176	20	44193199	*	rs6103672	Y	42821839	rs6103672	T	C	0.2024	-0.0081	0.0022	0.00022	687594	42821839	44193199	20	44193199	20	44193199	*	Y	-0.125	-3.68182
chr20:44446521:G:A	A	G	0.1142	0.0073	0.0919	0.126	-0.0032	0.0152	0.8347	0	5.181	11	0.9221	440683	39106	401577	chr20	44446521	20	20	44446521	44446521	1	1	0.1142	100652	0.0341	20	44446521	*	rs7272694	R	43075161	rs7272694	A	G	0.117	-0.0117	0.0028	3.3e-05	675577	43075161	44446521	20	44446521	20	44446521	*	R	-0.210526	-4.17857
chr20:44446640:T:C	T	C	0.886	0.007	0.8741	0.908	0.0035	0.0152	0.8182	0	5.229	11	0.9196	440683	39106	401577	chr20	44446640	20	20	44446640	44446640	1	1	0.114	100476	0.0339	20	44446640	*	rs7267639	Y	43075280	rs7267639	T	C	0.8839	0.0116	0.0028	3.8e-05	675608	43075280	44446640	20	44446640	20	44446640	*	Y	0.230263	4.14286
chr20:44453391:G:A	A	G	0.0563	0.0041	0.0449	0.0666	-0.0179	0.021	0.3935	0	4.257	11	0.9618	440683	39106	401577	chr20	44453391	20	20	44453391	44453391	1	1	0.0563	49620.9	0.0217	20	44453391	*	rs7274706	R	43082031	rs7274706	A	G	0.05765	-0.0136	0.0035	0.0001	786419	43082031	44453391	20	44453391	20	44453391	*	R	-0.852381	-3.88571
chr20:44485290:C:T	T	C	0.1069	0.0048	0.0898	0.1176	-0.0063	0.0155	0.6842	0	5.326	11	0.9144	440683	39106	401577	chr20	44485290	20	20	44485290	44485290	1	1	0.1069	94218	0.0278	20	44485290	*	rs6031627	Y	43113930	rs6031627	T	C	0.1054	-0.0128	0.0027	3.1e-06	692122	43113930	44485290	20	44485290	20	44485290	*	Y	-0.406452	-4.74074
chr20:44493475:T:C	T	C	0.8904	0.0047	0.8798	0.9052	0.0065	0.0153	0.6711	0	4.658	11	0.9466	440683	39106	401577	chr20	44493475	20	20	44493475	44493475	1	1	0.1096	96597.7	0.0254	20	44493475	*	rs7266098	Y	43122116	rs7266098	T	C	0.8919	0.0122	0.0027	6.4e-06	692279	43122116	44493475	20	44493475	20	44493475	*	Y	0.424837	4.51852
chr20:44494900:G:C	C	G	0.1095	0.0047	0.0948	0.1202	-0.0067	0.0153	0.6622	0	4.561	11	0.9505	440683	39106	401577	chr20	44494900	20	20	44494900	44494900	1	1	0.1095	96509.6	0.0254	20	44494900	*	rs6513932	S	43123541	rs6513932	C	G	0.1067	-0.0123	0.0027	5.8e-06	692246	43123541	44494900	20	44494900	20	44494900	*	S	-0.437908	-4.55556
chr20:44496488:A:G	A	G	0.8905	0.0047	0.8797	0.9052	0.0066	0.0153	0.6684	0	4.638	11	0.9474	440683	39106	401577	chr20	44496488	20	20	44496488	44496488	1	1	0.1095	96509.6	0.0255	20	44496488	*	rs7270791	R	43125129	rs7270791	A	G	0.8928	0.0122	0.0027	6.5e-06	692284	43125129	44496488	20	44496488	20	44496488	*	R	0.431373	4.51852
chr20:44499184:G:A	A	G	0.1095	0.0047	0.0948	0.1203	-0.0065	0.0153	0.6696	0	4.54	11	0.9514	440683	39106	401577	chr20	44499184	20	20	44499184	44499184	1	1	0.1095	96509.6	0.0255	20	44499184	*	rs6031631	R	43127825	rs6031631	A	G	0.1074	-0.0119	0.0027	1.3e-05	684533	43127825	44499184	20	44499184	20	44499184	*	R	-0.424837	-4.40741
chr20:44502867:A:G	A	G	0.8905	0.0047	0.8798	0.9048	0.0066	0.0153	0.6665	0	4.493	11	0.9532	440683	39106	401577	chr20	44502867	20	20	44502867	44502867	1	1	0.1095	96509.6	0.025	20	44502867	*	rs6031632	R	43131508	rs6031632	A	G	0.8933	0.0123	0.0027	6.2e-06	692228	43131508	44502867	20	44502867	20	44502867	*	R	0.431373	4.55556
chr20:44505244:T:C	T	C	0.9323	0.0034	0.9258	0.9427	-0.0026	0.0191	0.8924	0	5.873	11	0.8817	440683	39106	401577	chr20	44505244	20	20	44505244	44505244	1	1	0.0677	59668.5	0.0169	20	44505244	*	rs6017355	Y	43133885	rs6017355	T	C	0.9275	0.0163	0.0033	1e-06	690960	43133885	44505244	20	44505244	20	44505244	*	Y	-0.136126	4.93939
chr20:44508282:C:T	T	C	0.0679	0.0033	0.0573	0.0744	0.0023	0.019	0.9048	0	5.87	11	0.8819	440683	39106	401577	chr20	44508282	20	20	44508282	44508282	1	1	0.0679	59844.8	0.0171	20	44508282	*	rs6031638	Y	43136923	rs6031638	T	C	0.06648	-0.0173	0.0034	2.7e-07	680413	43136923	44508282	20	44508282	20	44508282	*	Y	0.121053	-5.08824
chr20:44517831:G:T	T	G	0.0677	0.0033	0.0573	0.0743	0.0025	0.0191	0.8938	0	5.66	11	0.8951	440683	39106	401577	chr20	44517831	20	20	44517831	44517831	1	1	0.0677	59668.5	0.017	20	44517831	*	rs6031641	K	43146472	rs6031641	T	G	0.0663	-0.0166	0.0033	6.8e-07	692267	43146472	44517831	20	44517831	20	44517831	*	K	0.13089	-5.0303
chr20:44520261:G:T	T	G	0.0676	0.0033	0.0573	0.0742	0.0019	0.0191	0.9187	0	5.476	11	0.9059	440683	39106	401577	chr20	44520261	20	20	44520261	44520261	1	1	0.0676	59580.3	0.0169	20	44520261	*	rs6031643	K	43148902	rs6031643	T	G	0.0663	-0.0168	0.0034	1e-06	691511	43148902	44520261	20	44520261	20	44520261	*	K	0.0994764	-4.94118
chr20:44522246:A:G	A	G	0.8905	0.0048	0.8795	0.9051	0.0091	0.0153	0.552	0	4.474	11	0.954	440683	39106	401577	chr20	44522246	20	20	44522246	44522246	1	1	0.1095	96509.6	0.0256	20	44522246	*	rs2425644	R	43150887	rs2425644	A	G	0.8932	0.0125	0.0027	5.5e-06	692162	43150887	44522246	20	44522246	20	44522246	*	R	0.594771	4.62963
chr20:44522453:T:C	T	C	0.8903	0.0048	0.8793	0.9051	0.0088	0.0153	0.5642	0	4.523	11	0.952	440683	39106	401577	chr20	44522453	20	20	44522453	44522453	1	1	0.1097	96685.9	0.0258	20	44522453	*	rs3092749	Y	43151094	rs3092749	T	C	0.8915	0.0123	0.0027	5.9e-06	692394	43151094	44522453	20	44522453	20	44522453	*	Y	0.575163	4.55556
chr20:44530043:A:G	A	G	0.8906	0.0048	0.8796	0.9061	0.0085	0.0154	0.5804	0	4.401	11	0.9567	440683	39106	401577	chr20	44530043	20	20	44530043	44530043	1	1	0.1094	96421.4	0.0265	20	44530043	*	rs3091588	V	43158684	rs3091588	A	G	0.8942	0.0124	0.0027	5.4e-06	691381	43158684	44530043	20	44530043	20	44530043	*	V	0.551948	4.59259
chr20:44533830:G:A	A	G	0.1084	0.0052	0.0904	0.1197	-0.0083	0.0154	0.5908	0	4.413	11	0.9562	440683	39106	401577	chr20	44533830	20	20	44533830	44533830	1	1	0.1084	95540.1	0.0293	20	44533830	*	rs3092796	R	43162471	rs3092796	A	G	0.1059	-0.0121	0.0027	9.3e-06	691449	43162471	44533830	20	44533830	20	44533830	*	R	-0.538961	-4.48148
chr20:44542135:A:T	A	T	0.9377	0.0026	0.9333	0.9496	-0.0061	0.0199	0.7568	0	5.067	11	0.9279	440683	39106	401577	chr20	44542135	20	20	44542135	44542135	1	1	0.0623	54909.1	0.0163	20	44542135	*	rs6031651	W	43170776	rs6031651	A	T	0.94077	0.0134	0.0035	0.00013	691992	43170776	44542135	20	44542135	20	44542135	*	W	-0.306533	3.82857
chr20:44551488:A:G	A	G	0.9377	0.0026	0.9332	0.9496	-0.0059	0.0199	0.7668	0	4.982	11	0.9321	440683	39106	401577	chr20	44551488	20	20	44551488	44551488	1	1	0.0623	54909.1	0.0164	20	44551488	*	rs6017361	R	43180129	rs6017361	A	G	0.94072	0.0132	0.0035	0.00015	692323	43180129	44551488	20	44551488	20	44551488	*	R	-0.296482	3.77143
chr20:44560887:G:A	A	G	0.0623	0.0026	0.0504	0.0668	0.0061	0.0199	0.7571	0	5.054	11	0.9285	440683	39106	401577	chr20	44560887	20	20	44560887	44560887	1	1	0.0623	54909.1	0.0164	20	44560887	*	rs6017364	R	43189528	rs6017364	A	G	0.05928	-0.0134	0.0035	0.00013	692374	43189528	44560887	20	44560887	20	44560887	*	R	0.306533	-3.82857
chr20:44581840:A:G	A	G	0.9379	0.0026	0.9333	0.9493	-0.0075	0.0199	0.7057	0	4.951	11	0.9335	440683	39106	401577	chr20	44581840	20	20	44581840	44581840	1	1	0.0621	54732.8	0.016	20	44581840	*	rs6031663	R	43210481	rs6031663	A	G	0.94072	0.0136	0.0035	9.5e-05	692407	43210481	44581840	20	44581840	20	44581840	*	R	-0.376884	3.88571
chr20:44588669:T:C	T	C	0.9378	0.0026	0.9331	0.9493	-0.0068	0.0199	0.7318	0	4.704	11	0.9446	440683	39106	401577	chr20	44588669	20	20	44588669	44588669	1	1	0.0622	54821	0.0162	20	44588669	*	rs6031664	Y	43217310	rs6031664	T	C	0.94072	0.0137	0.0035	8.4e-05	692448	43217310	44588669	20	44588669	20	44588669	*	Y	-0.341709	3.91429
chr20:44597360:C:T	T	C	0.0621	0.0026	0.051	0.0669	0.0078	0.0199	0.6947	0	4.904	11	0.9357	440683	39106	401577	chr20	44597360	20	20	44597360	44597360	1	1	0.0621	54732.8	0.0159	20	44597360	*	rs6017366	Y	43226001	rs6017366	T	C	0.05928	-0.0137	0.0035	8.2e-05	692443	43226001	44597360	20	44597360	20	44597360	*	Y	0.39196	-3.91429
chr20:44600662:A:G	A	G	0.9378	0.0026	0.9331	0.9489	-0.0078	0.0199	0.6934	0	4.86	11	0.9378	440683	39106	401577	chr20	44600662	20	20	44600662	44600662	1	1	0.0622	54821	0.0158	20	44600662	*	rs244095	R	43229303	rs244095	A	G	0.94072	0.0135	0.0035	0.0001	692282	43229303	44600662	20	44600662	20	44600662	*	R	-0.39196	3.85714
chr20:44620950:C:T	T	C	0.0629	0.0026	0.0514	0.0674	0.0061	0.0198	0.7565	0	4.146	11	0.9654	440683	39106	401577	chr20	44620950	20	20	44620950	44620950	1	1	0.0629	55437.9	0.016	20	44620950	*	rs6031678	Y	43249591	rs6031678	T	C	0.05958	-0.0124	0.0033	0.00017	791670	43249591	44620950	20	44620950	20	44620950	*	Y	0.308081	-3.75758
chr20:44622793:C:T	T	C	0.0786	0.0028	0.0615	0.0817	0.0009	0.0179	0.9587	0	2.254	11	0.9974	440683	39106	401577	chr20	44622793	20	20	44622793	44622793	1	1	0.0786	69275.4	0.0202	20	44622793	*	rs6031679	Y	43251434	rs6031679	T	C	0.07612	-0.0127	0.0033	9.7e-05	677085	43251434	44622793	20	44622793	20	44622793	*	Y	0.0502793	-3.84848
chr20:44626054:G:T	T	G	0.0629	0.0026	0.0517	0.0674	0.0066	0.0198	0.7373	0	4.611	11	0.9486	440683	39106	401577	chr20	44626054	20	20	44626054	44626054	1	1	0.0629	55437.9	0.0157	20	44626054	*	rs244073	K	43254695	rs244073	T	G	0.0632	-0.0139	0.0035	7.6e-05	688525	43254695	44626054	20	44626054	20	44626054	*	K	0.333333	-3.97143
chr20:44636062:T:C	T	C	0.1408	0.013	0.1139	0.157	-0.0135	0.0154	0.3813	0	7.291	10	0.6977	439739	38837	400902	chr20	44636062	20	20	44636062	44636062	0.993121	0.998319	0.1408	123831	0.0431	20	44636062	*	rs967807	Y	43264703	rs967807	T	C	0.1173	0.0123	0.0031	5.6e-05	608576	43264703	44636062	20	44636062	20	44636062	*	Y	-0.876623	3.96774
chr20:44642914:G:A	A	G	0.1004	0.0035	0.0891	0.1089	-0.0127	0.016	0.4269	0	7.796	11	0.7315	440683	39106	401577	chr20	44642914	20	20	44642914	44642914	1	1	0.1004	88489.1	0.0198	20	44642914	*	rs6031688	R	43271555	rs6031688	A	G	0.09887	0.0126	0.0031	3.9e-05	641465	43271555	44642914	20	44642914	20	44642914	*	R	-0.79375	4.06452
chr20:44762545:T:C	T	C	0.6799	0.0081	0.6681	0.723	0.0184	0.0103	0.07379	42.6	19.166	11	0.05818	440683	39106	401577	chr20	44762545	20	20	44762545	44762545	1	1	0.3201	282125	0.0549	20	44762545	*	rs17404096	Y	43391186	rs17404096	T	C	0.6869	0.0097	0.0019	2.7e-07	687599	43391186	44762545	20	44762545	20	44762545	*	Y	1.78641	5.10526
chr20:44766939:C:G	C	G	0.6279	0.0089	0.614	0.6669	0.0168	0.01	0.09195	37.5	17.597	11	0.09141	440683	39106	401577	chr20	44766939	20	20	44766939	44766939	1	1	0.3721	327956	0.0529	20	44766939	*	rs1078273	B	43395580	rs1078273	C	G	0.6314	0.0085	0.0018	2.2e-06	687256	43395580	44766939	20	44766939	20	44766939	*	B	1.68	4.72222
chr20:44767573:A:G	A	G	0.6265	0.0084	0.6154	0.6649	0.0176	0.0099	0.07622	40.8	18.593	11	0.06881	440683	39106	401577	chr20	44767573	20	20	44767573	44767573	1	1	0.3735	329190	0.0495	20	44767573	*	rs1078342	R	43396214	rs1078342	A	G	0.6317	0.0087	0.0018	1.2e-06	689369	43396214	44767573	20	44767573	20	44767573	*	R	1.77778	4.83333
chr20:44769472:T:C	T	C	0.6803	0.009	0.6659	0.7213	0.0234	0.0103	0.02269	44.9	19.974	11	0.04569	440683	39106	401577	chr20	44769472	20	20	44769472	44769472	1	1	0.3197	281773	0.0554	20	44769472	*	rs11086939	Y	43398113	rs11086939	T	C	0.6863	0.0089	0.0019	2.7e-06	637692	43398113	44769472	20	44769472	20	44769472	*	Y	2.27184	4.68421
chr20:44771621:T:C	T	C	0.6794	0.0093	0.6653	0.721	0.0237	0.0102	0.02085	43.5	19.484	11	0.05294	440683	39106	401577	chr20	44771621	20	20	44771621	44771621	1	1	0.3206	282566	0.0557	20	44771621	*	rs6094035	Y	43400262	rs6094035	T	C	0.6859	0.0095	0.0019	2.8e-07	692119	43400262	44771621	20	44771621	20	44771621	*	Y	2.32353	5
chr20:44773900:T:C	T	C	0.6786	0.0114	0.658	0.7215	0.0228	0.0102	0.02582	45.3	20.097	11	0.04403	440683	39106	401577	chr20	44773900	20	20	44773900	44773900	1	1	0.3214	283271	0.0635	20	44773900	*	rs4812861	Y	43402541	rs4812861	T	C	0.6859	0.0095	0.0019	2.9e-07	692343	43402541	44773900	20	44773900	20	44773900	*	Y	2.23529	5
chr20:44775641:T:C	T	C	0.6277	0.0096	0.6147	0.665	0.0201	0.0099	0.04234	41.4	18.769	11	0.06537	440683	39106	401577	chr20	44775641	20	20	44775641	44775641	1	1	0.3723	328133	0.0503	20	44775641	*	rs4812862	Y	43404282	rs4812862	T	C	0.6314	0.0087	0.0018	1.7e-06	689019	43404282	44775641	20	44775641	20	44775641	*	Y	2.0303	4.83333
chr20:44777497:C:A	A	C	0.3098	0.0092	0.267	0.3258	-0.024	0.0103	0.01992	44.2	19.724	11	0.04927	440683	39106	401577	chr20	44777497	20	20	44777497	44777497	1	1	0.3098	273047	0.0588	20	44777497	*	rs11086940	M	43406138	rs11086940	A	C	0.3032	-0.01	0.0019	9.5e-08	691359	43406138	44777497	20	44777497	20	44777497	*	M	-2.3301	-5.26316
chr20:44777827:G:A	A	G	0.3084	0.0102	0.2674	0.3264	-0.0237	0.0104	0.02219	45.5	20.166	11	0.04311	440683	39106	401577	chr20	44777827	20	20	44777827	44777827	1	1	0.3084	271813	0.059	20	44777827	*	rs4812863	R	43406468	rs4812863	A	G	0.3034	-0.0099	0.0019	1.1e-07	691319	43406468	44777827	20	44777827	20	44777827	*	R	-2.27885	-5.21053
chr20:44784557:A:C	A	C	0.6365	0.0094	0.6243	0.6769	0.0193	0.0099	0.05113	37.7	17.658	11	0.08986	440683	39106	401577	chr20	44784557	20	20	44784557	44784557	1	1	0.3635	320377	0.0526	20	44784557	*	rs1080026	H	43413198	rs1080026	A	C	0.6418	0.0087	0.0018	1.3e-06	688684	43413198	44784557	20	44784557	20	44784557	*	H	1.94949	4.83333
chr20:44785988:T:A	A	T	0.3092	0.0097	0.2679	0.326	-0.0246	0.0103	0.01725	44.4	19.798	11	0.04819	440683	39106	401577	chr20	44785988	20	20	44785988	44785988	1	1	0.3092	272518	0.0581	20	44785988	*	rs6103862	W	43414629	rs6103862	A	T	0.3037	-0.0099	0.0019	1.1e-07	691424	43414629	44785988	20	44785988	20	44785988	*	W	-2.38835	-5.21053
chr20:44786600:T:C	T	C	0.6284	0.0086	0.6093	0.6673	0.0215	0.0099	0.02955	41.6	18.827	11	0.06427	440683	39106	401577	chr20	44786600	20	20	44786600	44786600	1	1	0.3716	327516	0.058	20	44786600	*	rs2208091	Y	43415241	rs2208091	T	C	0.6331	0.0085	0.0018	2e-06	688815	43415241	44786600	20	44786600	20	44786600	*	Y	2.17172	4.72222
chr20:44790965:C:T	T	C	0.0352	0.0034	0.0268	0.0406	-0.053	0.0268	0.04796	0	8.898	11	0.6313	440683	39106	401577	chr20	44790965	20	20	44790965	44790965	1	1	0.0352	31024.1	0.0138	20	44790965	*	rs6103863	Y	43419606	rs6103863	T	C	0.03373	-0.0198	0.0048	3.2e-05	667693	43419606	44790965	20	44790965	20	44790965	*	Y	-1.97761	-4.125
chr20:44793310:T:C	T	C	0.6267	0.0087	0.6143	0.6656	0.0203	0.0099	0.03996	41.2	18.702	11	0.06666	440683	39106	401577	chr20	44793310	20	20	44793310	44793310	1	1	0.3733	329014	0.0513	20	44793310	*	rs6031797	Y	43421951	rs6031797	T	C	0.6324	0.0086	0.0018	1.9e-06	688396	43421951	44793310	20	44793310	20	44793310	*	Y	2.05051	4.77778
chr20:44799682:C:G	C	G	0.6978	0.0087	0.6829	0.7371	0.0275	0.0105	0.008757	45.4	20.161	11	0.04317	440683	39106	401577	chr20	44799682	20	20	44799682	44799682	1	1	0.3022	266349	0.0542	20	44799682	*	rs1117080	S	43428323	rs1117080	C	G	0.7015	0.011	0.0019	7e-09	690702	43428323	44799682	20	44799682	20	44799682	*	S	2.61905	5.78947
chr20:44800191:C:T	T	C	0.3021	0.0087	0.2627	0.3168	-0.0278	0.0105	0.008003	44.5	19.831	11	0.04771	440683	39106	401577	chr20	44800191	20	20	44800191	44800191	1	1	0.3021	266261	0.0541	20	44800191	*	rs2868202	Y	43428832	rs2868202	T	C	0.2984	-0.0109	0.0019	9.4e-09	690467	43428832	44800191	20	44800191	20	44800191	*	Y	-2.64762	-5.73684
chr20:44801849:G:A	A	G	0.3623	0.0092	0.3295	0.3748	-0.0212	0.0099	0.03321	39.5	18.17	11	0.07772	440683	39106	401577	chr20	44801849	20	20	44801849	44801849	1	1	0.3623	319319	0.0453	20	44801849	*	rs1555300	R	43430490	rs1555300	A	G	0.3587	-0.009	0.0018	6e-07	691568	43430490	44801849	20	44801849	20	44801849	*	R	-2.14141	-5
chr20:44803548:T:C	T	C	0.6373	0.0093	0.6259	0.6735	0.0211	0.01	0.03576	38.7	17.955	11	0.08264	440683	39106	401577	chr20	44803548	20	20	44803548	44803548	1	1	0.3627	319671	0.0476	20	44803548	*	rs6103871	Y	43432189	rs6103871	T	C	0.6408	0.0082	0.0019	1.3e-05	626190	43432189	44803548	20	44803548	20	44803548	*	Y	2.11	4.31579
chr20:44806772:T:C	T	C	0.7465	0.0119	0.7235	0.7827	0.0141	0.0112	0.2063	38.4	17.848	11	0.08517	440683	39106	401577	chr20	44806772	20	20	44806772	44806772	1	1	0.2535	223426	0.0592	20	44806772	*	rs1124335	Y	43435413	rs1124335	T	C	0.7502	0.0087	0.002	1.6e-05	681911	43435413	44806772	20	44806772	20	44806772	*	Y	1.25893	4.35
chr20:44816825:C:G	C	G	0.6281	0.0147	0.5974	0.6562	-0.0019	0.01	0.8531	0	10.81	11	0.4593	440683	39106	401577	chr20	44816825	20	20	44816825	44816825	1	1	0.3719	327780	0.0588	20	44816825	*	rs6103878	S	43445466	rs6103878	C	G	0.6082	0.0081	0.0018	8e-06	682273	43445466	44816825	20	44816825	20	44816825	*	S	-0.19	4.5
chr20:44825544:C:T	T	C	0.1436	0.0043	0.1335	0.1651	0.0007	0.0136	0.9609	0	7.54	11	0.7538	440683	39106	401577	chr20	44825544	20	20	44825544	44825544	1	1	0.1436	126564	0.0316	20	44825544	*	rs8116486	Y	43454185	rs8116486	T	C	0.1472	0.0088	0.0025	0.00035	691104	43454185	44825544	20	44825544	20	44825544	*	Y	0.0514706	3.52
chr20:44827104:C:T	T	C	0.3547	0.0134	0.3214	0.3786	0.0024	0.01	0.8112	0	9.801	11	0.5484	440683	39106	401577	chr20	44827104	20	20	44827104	44827104	1	1	0.3547	312621	0.0572	20	44827104	*	rs2903760	Y	43455745	rs2903760	T	C	0.3723	-0.008	0.0018	5.7e-06	690813	43455745	44827104	20	44827104	20	44827104	*	Y	0.24	-4.44444
chr20:44827628:T:C	T	C	0.857	0.0047	0.8359	0.866	0.0012	0.0136	0.9312	0	7.317	11	0.7728	440683	39106	401577	chr20	44827628	20	20	44827628	44827628	1	1	0.143	126035	0.0301	20	44827628	*	rs6031817	Y	43456269	rs6031817	T	C	0.8517	-0.009	0.0025	0.00028	679449	43456269	44827628	20	44827628	20	44827628	*	Y	0.0882353	-3.6
chr20:44828941:G:T	T	G	0.143	0.0047	0.134	0.1641	-0.0011	0.0136	0.9376	0	7.3	11	0.7743	440683	39106	401577	chr20	44828941	20	20	44828941	44828941	1	1	0.143	126035	0.0301	20	44828941	*	rs4810442	K	43457582	rs4810442	T	G	0.1475	0.0089	0.0025	0.00031	691189	43457582	44828941	20	44828941	20	44828941	*	K	-0.0808824	3.56
chr20:44838739:G:A	A	G	0.1425	0.0045	0.134	0.1624	-0.0006	0.0136	0.965	0	7.194	11	0.7832	440683	39106	401577	chr20	44838739	20	20	44838739	44838739	1	1	0.1425	125595	0.0284	20	44838739	*	rs6017427	R	43467380	rs6017427	A	G	0.1451	0.0095	0.0025	0.00013	678222	43467380	44838739	20	44838739	20	44838739	*	R	-0.0441176	3.8
chr20:44838740:C:A	A	C	0.1426	0.0045	0.134	0.1624	-0.0003	0.0136	0.9852	0	7.04	11	0.7959	440683	39106	401577	chr20	44838740	20	20	44838740	44838740	1	1	0.1426	125683	0.0284	20	44838740	*	rs6017428	M	43467381	rs6017428	A	C	0.1453	0.0091	0.0025	0.00024	679075	43467381	44838740	20	44838740	20	44838740	*	M	-0.0220588	3.64
chr20:44850946:T:G	T	G	0.6538	0.0154	0.6263	0.6814	-0.0042	0.0101	0.6746	0	10.073	11	0.5238	440683	39106	401577	chr20	44850946	20	20	44850946	44850946	1	1	0.3462	305129	0.0551	20	44850946	*	rs6103890	K	43479587	rs6103890	T	G	0.6324	0.0079	0.0018	1e-05	687506	43479587	44850946	20	44850946	20	44850946	*	K	-0.415842	4.38889
chr20:44851276:C:T	T	C	0.3411	0.0142	0.311	0.3655	0.0035	0.0101	0.7272	0	8.114	11	0.703	440683	39106	401577	chr20	44851276	20	20	44851276	44851276	1	1	0.3411	300634	0.0545	20	44851276	*	rs6094045	Y	43479917	rs6094045	T	C	0.3603	-0.0079	0.0018	1.2e-05	687048	43479917	44851276	20	44851276	20	44851276	*	Y	0.346535	-4.38889
chr20:44851503:T:A	A	T	0.3402	0.0143	0.3084	0.3644	0.004	0.0101	0.6928	0	8.815	11	0.639	440683	39106	401577	chr20	44851503	20	20	44851503	44851503	1	1	0.3402	299841	0.056	20	44851503	*	rs6103892	W	43480144	rs6103892	A	T	0.36	-0.0079	0.0018	1.2e-05	686251	43480144	44851503	20	44851503	20	44851503	*	W	0.39604	-4.38889
chr20:44852020:A:C	A	C	0.6327	0.0136	0.6078	0.6664	-0.0009	0.01	0.9318	0	8.794	11	0.6409	440683	39106	401577	chr20	44852020	20	20	44852020	44852020	1	1	0.3673	323726	0.0586	20	44852020	*	rs6103893	M	43480661	rs6103893	A	C	0.6142	0.0085	0.0018	1.4e-06	689452	43480661	44852020	20	44852020	20	44852020	*	M	-0.09	4.72222
chr20:44852038:T:G	T	G	0.6327	0.0136	0.6079	0.6664	-0.0007	0.01	0.9476	0	8.845	11	0.6362	440683	39106	401577	chr20	44852038	20	20	44852038	44852038	1	1	0.3673	323726	0.0585	20	44852038	*	rs6103894	K	43480679	rs6103894	T	G	0.6137	0.0086	0.0018	1.7e-06	689466	43480679	44852038	20	44852038	20	44852038	*	K	-0.07	4.77778
chr20:44852444:A:T	A	T	0.6435	0.0136	0.6184	0.6785	-0.0026	0.01	0.7985	0	8.988	11	0.623	440683	39106	401577	chr20	44852444	20	20	44852444	44852444	1	1	0.3565	314207	0.0601	20	44852444	*	rs6103896	W	43481085	rs6103896	A	T	0.6272	0.0085	0.0018	1.4e-06	692066	43481085	44852444	20	44852444	20	44852444	*	W	-0.26	4.72222
chr20:44852557:C:T	T	C	0.3591	0.0135	0.3233	0.3826	0.0024	0.01	0.8119	0	8.274	11	0.6886	440683	39106	401577	chr20	44852557	20	20	44852557	44852557	1	1	0.3591	316499	0.0593	20	44852557	*	rs6017434	Y	43481198	rs6017434	T	C	0.3739	-0.0085	0.0018	1.5e-06	691855	43481198	44852557	20	44852557	20	44852557	*	Y	0.24	-4.72222
chr20:44854011:T:A	A	T	0.3565	0.0135	0.3216	0.3815	0.0025	0.01	0.7996	0	8.644	11	0.6547	440683	39106	401577	chr20	44854011	20	20	44854011	44854011	1	1	0.3565	314207	0.0599	20	44854011	*	rs1072336	W	43482652	rs1072336	A	T	0.3727	-0.0087	0.0018	1.2e-06	692099	43482652	44854011	20	44854011	20	44854011	*	W	0.25	-4.83333
chr20:44854161:G:C	C	G	0.3565	0.0136	0.3216	0.3818	0.0027	0.01	0.7896	0	8.651	11	0.6541	440683	39106	401577	chr20	44854161	20	20	44854161	44854161	1	1	0.3565	314207	0.0602	20	44854161	*	rs1072337	V	43482802	rs1072337	C	G	0.3728	-0.0086	0.0018	1.3e-06	692113	43482802	44854161	20	44854161	20	44854161	*	V	0.27	-4.77778
chr20:44857300:A:G	A	G	0.639	0.0121	0.6158	0.6776	-0.002	0.0099	0.8434	0	8.435	11	0.6739	440683	39106	401577	chr20	44857300	20	20	44857300	44857300	1	1	0.361	318173	0.0618	20	44857300	*	rs7273626	R	43485941	rs7273626	A	G	0.6231	0.0086	0.0018	1.2e-06	687732	43485941	44857300	20	44857300	20	44857300	*	R	-0.20202	4.77778
chr20:44860130:T:C	T	C	0.6433	0.0136	0.6179	0.6777	-0.0029	0.01	0.7754	0	8.729	11	0.6469	440683	39106	401577	chr20	44860130	20	20	44860130	44860130	1	1	0.3567	314383	0.0598	20	44860130	*	rs2179067	Y	43488771	rs2179067	T	C	0.626	0.009	0.0018	4.9e-07	681123	43488771	44860130	20	44860130	20	44860130	*	Y	-0.29	5
chr20:44860739:T:G	T	G	0.6426	0.0136	0.6159	0.6667	-0.0031	0.01	0.7565	0	8.892	11	0.6319	440683	39106	401577	chr20	44860739	20	20	44860739	44860739	1	1	0.3574	315000	0.0508	20	44860739	*	rs2868162	K	43489380	rs2868162	T	G	0.6258	0.0088	0.0018	8.3e-07	686731	43489380	44860739	20	44860739	20	44860739	*	K	-0.31	4.88889
chr20:44864276:A:G	A	G	0.6348	0.0127	0.6127	0.6562	-0.0036	0.01	0.7168	0	10.536	11	0.4829	440683	39106	401577	chr20	44864276	20	20	44864276	44864276	1	1	0.3652	321875	0.0435	20	44864276	*	rs6103899	R	43492917	rs6103899	A	G	0.6208	0.0085	0.0018	1.9e-06	683464	43492917	44864276	20	44864276	20	44864276	*	R	-0.36	4.72222
chr20:44866847:C:G	C	G	0.7118	0.008	0.6984	0.727	0.0001	0.0106	0.9906	55.8	24.911	11	0.009396	440683	39106	401577	chr20	44866847	20	20	44866847	44866847	1	1	0.2882	254010	0.0286	20	44866847	*	rs2903761	S	43495488	rs2903761	C	G	0.7115	0.0077	0.0019	5.1e-05	692126	43495488	44866847	20	44866847	20	44866847	*	S	0.00943396	4.05263
chr20:44867968:T:C	T	C	0.7064	0.0097	0.6879	0.7236	0.0001	0.0105	0.9908	56.1	25.039	11	0.008999	440683	39106	401577	chr20	44867968	20	20	44867968	44867968	1	1	0.2936	258769	0.0357	20	44867968	*	rs6094048	Y	43496609	rs6094048	T	C	0.7095	0.0081	0.0019	2e-05	692181	43496609	44867968	20	44867968	20	44867968	*	Y	0.00952381	4.26316
chr20:44868544:G:A	A	G	0.2878	0.008	0.2723	0.3008	-0.0012	0.0106	0.9069	56.9	25.505	11	0.007684	440683	39106	401577	chr20	44868544	20	20	44868544	44868544	1	1	0.2878	253657	0.0285	20	44868544	*	rs6103901	R	43497185	rs6103901	A	G	0.2883	-0.0078	0.0019	4.1e-05	692163	43497185	44868544	20	44868544	20	44868544	*	R	-0.113208	-4.10526
chr20:44869522:G:A	A	G	0.29	0.0089	0.2736	0.3061	0.0004	0.0106	0.9673	56.7	25.398	11	0.007968	440683	39106	401577	chr20	44869522	20	20	44869522	44869522	1	1	0.29	255596	0.0325	20	44869522	*	rs2179068	R	43498163	rs2179068	A	G	0.29	-0.0077	0.0019	4.6e-05	692394	43498163	44869522	20	44869522	20	44869522	*	R	0.0377358	-4.05263
chr20:44872155:C:G	C	G	0.7098	0.0088	0.6939	0.7263	-0.0009	0.0106	0.93	56.2	25.093	11	0.008834	440683	39106	401577	chr20	44872155	20	20	44872155	44872155	1	1	0.2902	255772	0.0324	20	44872155	*	rs6103905	S	43500796	rs6103905	C	G	0.7104	0.0077	0.0019	4.3e-05	692380	43500796	44872155	20	44872155	20	44872155	*	S	-0.0849057	4.05263
chr20:44874158:C:G	C	G	0.7099	0.0088	0.6939	0.7263	-0.0011	0.0106	0.9151	56.3	25.17	11	0.008609	440683	39106	401577	chr20	44874158	20	20	44874158	44874158	1	1	0.2901	255684	0.0324	20	44874158	*	rs3092294	S	43502799	rs3092294	C	G	0.7104	0.0078	0.0019	3.5e-05	686523	43502799	44874158	20	44874158	20	44874158	*	S	-0.103774	4.10526
chr20:44877606:G:A	A	G	0.2943	0.0102	0.2758	0.3138	0.0006	0.0105	0.9579	55.5	24.728	11	0.009989	440683	39106	401577	chr20	44877606	20	20	44877606	44877606	1	1	0.2943	259386	0.038	20	44877606	*	rs2425656	R	43506247	rs2425656	A	G	0.2907	-0.0089	0.002	1.1e-05	555241	43506247	44877606	20	44877606	20	44877606	*	R	0.0571429	-4.45
chr20:44877867:G:C	C	G	0.2946	0.01	0.2768	0.3141	0.0008	0.0105	0.9402	55.2	24.556	11	0.01058	440683	39106	401577	chr20	44877867	20	20	44877867	44877867	1	1	0.2946	259650	0.0373	20	44877867	*	rs2425657	S	43506508	rs2425657	C	G	0.2916	-0.0093	0.002	5.3e-06	529083	43506508	44877867	20	44877867	20	44877867	*	S	0.0761905	-4.65
chr20:44878613:A:C	A	C	0.7115	0.0081	0.6988	0.7274	0.0003	0.0106	0.9792	55.3	24.608	11	0.0104	440683	39106	401577	chr20	44878613	20	20	44878613	44878613	1	1	0.2885	254274	0.0286	20	44878613	*	rs2179069	M	43507254	rs2179069	A	C	0.7114	0.0076	0.0019	5.4e-05	692158	43507254	44878613	20	44878613	20	44878613	*	M	0.0283019	4
chr20:44880046:G:A	A	G	0.2881	0.0079	0.2726	0.3035	-0.0002	0.0106	0.9874	55.2	24.534	11	0.01066	440683	39106	401577	chr20	44880046	20	20	44880046	44880046	1	1	0.2881	253922	0.0309	20	44880046	*	rs2425663	R	43508687	rs2425663	A	G	0.2886	-0.0087	0.002	1.9e-05	534316	43508687	44880046	20	44880046	20	44880046	*	R	-0.0188679	-4.35
chr20:44884790:C:G	C	G	0.7056	0.0101	0.6834	0.724	0	0.0105	1	55.1	24.519	11	0.01071	440683	39106	401577	chr20	44884790	20	20	44884790	44884790	1	1	0.2944	259474	0.0406	20	44884790	*	rs3092669	S	43513431	rs3092669	C	G	0.7092	0.0081	0.0019	2e-05	692143	43513431	44884790	20	44884790	20	44884790	*	S	0	4.26316
chr20:44887515:G:A	A	G	0.2492	0.0224	0.2046	0.2887	-0.0137	0.011	0.2139	47.6	20.976	11	0.03362	440683	39106	401577	chr20	44887515	20	20	44887515	44887515	1	1	0.2492	219636	0.0841	20	44887515	*	rs2239535	R	43516156	rs2239535	A	G	0.2326	0.008	0.0021	0.00021	632393	43516156	44887515	20	44887515	20	44887515	*	R	-1.24545	3.80952
chr20:44890896:A:G	A	G	0.7049	0.0256	0.6561	0.7542	0.0087	0.0105	0.4101	51.5	22.692	11	0.01953	440683	39106	401577	chr20	44890896	20	20	44890896	44890896	1	1	0.2951	260091	0.0981	20	44890896	*	rs6031851	R	43519537	rs6031851	A	G	0.7171	-0.0101	0.0019	1.8e-07	692110	43519537	44890896	20	44890896	20	44890896	*	R	0.828571	-5.31579
chr20:44894193:C:T	T	C	0.2903	0.0237	0.243	0.334	-0.0092	0.0106	0.3829	53.6	23.727	11	0.01394	440683	39106	401577	chr20	44894193	20	20	44894193	44894193	1	1	0.2903	255861	0.091	20	44894193	*	rs6031855	Y	43522834	rs6031855	T	C	0.2813	0.0107	0.0019	4.4e-08	692233	43522834	44894193	20	44894193	20	44894193	*	Y	-0.867925	5.63158
chr20:44896322:C:T	T	C	0.2898	0.0236	0.243	0.3337	-0.0095	0.0106	0.3677	54.1	23.96	11	0.0129	440683	39106	401577	chr20	44896322	20	20	44896322	44896322	1	1	0.2898	255420	0.0907	20	44896322	*	rs2267850	Y	43524963	rs2267850	T	C	0.2813	0.0106	0.0019	5e-08	692113	43524963	44896322	20	44896322	20	44896322	*	Y	-0.896226	5.57895
chr20:44899568:T:C	T	C	0.7049	0.0257	0.656	0.7541	0.0086	0.0105	0.4153	51.9	22.868	11	0.01845	440683	39106	401577	chr20	44899568	20	20	44899568	44899568	1	1	0.2951	260091	0.0981	20	44899568	*	rs6017443	Y	43528209	rs6017443	T	C	0.7167	-0.01	0.0019	2.3e-07	692068	43528209	44899568	20	44899568	20	44899568	*	Y	0.819048	-5.26316
chr20:44899629:A:G	A	G	0.7119	0.0079	0.6961	0.7272	0.0001	0.0106	0.9953	54.4	24.103	11	0.0123	440683	39106	401577	chr20	44899629	20	20	44899629	44899629	1	1	0.2881	253922	0.0311	20	44899629	*	rs3091709	R	43528270	rs3091709	A	G	0.7115	0.0077	0.0019	4.8e-05	691554	43528270	44899629	20	44899629	20	44899629	*	R	0.00943396	4.05263
chr20:44899729:A:G	A	G	0.7117	0.0078	0.6952	0.727	-0.0002	0.0106	0.9886	54.6	24.21	11	0.01188	440683	39106	401577	chr20	44899729	20	20	44899729	44899729	1	1	0.2883	254098	0.0318	20	44899729	*	rs3091803	R	43528370	rs3091803	A	G	0.7112	0.0077	0.0019	5.3e-05	691554	43528370	44899729	20	44899729	20	44899729	*	R	-0.0188679	4.05263
chr20:44899880:G:A	A	G	0.2898	0.0236	0.243	0.3337	-0.0096	0.0106	0.3619	54.4	24.131	11	0.01219	440683	39106	401577	chr20	44899880	20	20	44899880	44899880	1	1	0.2898	255420	0.0907	20	44899880	*	rs6017444	R	43528521	rs6017444	A	G	0.2803	0.0104	0.0019	7.1e-08	691996	43528521	44899880	20	44899880	20	44899880	*	R	-0.90566	5.47368
chr20:44900321:G:T	T	G	0.2899	0.0236	0.2431	0.3337	-0.0097	0.0106	0.3595	54.2	24.027	11	0.01262	440683	39106	401577	chr20	44900321	20	20	44900321	44900321	1	1	0.2899	255508	0.0906	20	44900321	*	rs6031858	K	43528962	rs6031858	T	G	0.2803	0.0106	0.0019	5.3e-08	692090	43528962	44900321	20	44900321	20	44900321	*	K	-0.915094	5.57895
chr20:44903747:A:G	A	G	0.7044	0.0256	0.656	0.754	0.0098	0.0105	0.3514	51.5	22.675	11	0.01964	440683	39106	401577	chr20	44903747	20	20	44903747	44903747	1	1	0.2956	260532	0.098	20	44903747	*	rs6031860	R	43532388	rs6031860	A	G	0.7178	-0.0101	0.0019	1.7e-07	692024	43532388	44903747	20	44903747	20	44903747	*	R	0.933333	-5.31579
chr20:44903797:T:C	T	C	0.7099	0.0236	0.6657	0.7573	0.0107	0.0106	0.3112	53.5	23.642	11	0.01433	440683	39106	401577	chr20	44903797	20	20	44903797	44903797	1	1	0.2901	255684	0.0916	20	44903797	*	rs12481468	Y	43532438	rs12481468	T	C	0.7192	-0.0104	0.0019	6.7e-08	692080	43532438	44903797	20	44903797	20	44903797	*	Y	1.00943	-5.47368
chr20:44906262:G:A	A	G	0.2953	0.0256	0.2453	0.3438	-0.0104	0.0105	0.3224	53	23.424	11	0.01539	440683	39106	401577	chr20	44906262	20	20	44906262	44906262	1	1	0.2953	260267	0.0985	20	44906262	*	rs16989481	R	43534903	rs16989481	A	G	0.2822	0.0099	0.0019	3e-07	691986	43534903	44906262	20	44906262	20	44906262	*	R	-0.990476	5.21053
chr20:44906293:G:A	A	G	0.2874	0.0079	0.2725	0.303	0.0005	0.0106	0.9643	55.6	24.774	11	0.009836	440683	39106	401577	chr20	44906293	20	20	44906293	44906293	1	1	0.2874	253305	0.0305	20	44906293	*	rs2425675	R	43534934	rs2425675	A	G	0.2882	-0.0076	0.0019	6.1e-05	690986	43534934	44906293	20	44906293	20	44906293	*	R	0.0471698	-4
chr20:44914026:T:C	T	C	0.6623	0.0197	0.6292	0.7126	0.0116	0.0101	0.2518	55	24.458	11	0.01094	440683	39106	401577	chr20	44914026	20	20	44914026	44914026	1	1	0.3377	297637	0.0834	20	44914026	*	rs16989485	Y	43542667	rs16989485	T	C	0.6725	-0.0094	0.0019	4.7e-07	690637	43542667	44914026	20	44914026	20	44914026	*	Y	1.14851	-4.94737
chr20:44914941:A:G	A	G	0.6566	0.0217	0.619	0.7093	0.0111	0.0101	0.2698	53.1	23.446	11	0.01528	440683	39106	401577	chr20	44914941	20	20	44914941	44914941	1	1	0.3434	302661	0.0903	20	44914941	*	rs6130713	R	43543582	rs6130713	A	G	0.6712	-0.009	0.0019	1.3e-06	690804	43543582	44914941	20	44914941	20	44914941	*	R	1.09901	-4.73684
chr20:44915887:A:G	A	G	0.6299	0.0173	0.6017	0.682	0.0146	0.0099	0.1419	60.1	27.567	11	0.00377	440683	39106	401577	chr20	44915887	20	20	44915887	44915887	1	1	0.3701	326194	0.0803	20	44915887	*	rs3092074	R	43544528	rs3092074	A	G	0.6401	-0.0071	0.0018	7.3e-05	691478	43544528	44915887	20	44915887	20	44915887	*	R	1.47475	-3.94444
chr20:44917786:A:G	A	G	0.6267	0.0196	0.5931	0.6819	0.0144	0.0099	0.1477	58	26.166	11	0.006131	440683	39106	401577	chr20	44917786	20	20	44917786	44917786	1	1	0.3733	329014	0.0888	20	44917786	*	rs2425679	R	43546427	rs2425679	A	G	0.6411	-0.0066	0.0018	0.00022	692428	43546427	44917786	20	44917786	20	44917786	*	R	1.45455	-3.66667
chr20:44919790:A:G	A	G	0.6232	0.0202	0.5933	0.6823	0.0148	0.0098	0.1313	58.6	26.573	11	0.005328	440683	39106	401577	chr20	44919790	20	20	44919790	44919790	1	1	0.3768	332099	0.089	20	44919790	*	rs2072729	R	43548431	rs2072729	A	G	0.64	-0.0066	0.0018	0.00024	692251	43548431	44919790	20	44919790	20	44919790	*	R	1.5102	-3.66667
chr20:44920001:C:T	T	C	0.3731	0.0197	0.3178	0.4067	-0.0149	0.0099	0.1321	59	26.829	11	0.004876	440683	39106	401577	chr20	44920001	20	20	44920001	44920001	1	1	0.3731	328838	0.0889	20	44920001	*	rs2425683	Y	43548642	rs2425683	T	C	0.3589	0.0066	0.0018	0.00023	692511	43548642	44920001	20	44920001	20	44920001	*	Y	-1.50505	3.66667
chr20:44920039:T:G	T	G	0.6263	0.0206	0.5898	0.6822	0.0148	0.0099	0.136	59.1	26.868	11	0.00481	440683	39106	401577	chr20	44920039	20	20	44920039	44920039	1	1	0.3737	329366	0.0924	20	44920039	*	rs3092334	K	43548680	rs3092334	T	G	0.6396	-0.0065	0.0018	0.00033	692476	43548680	44920039	20	44920039	20	44920039	*	K	1.49495	-3.61111
chr20:44920098:A:G	A	G	0.6267	0.0196	0.5933	0.6821	0.0145	0.0099	0.1449	58.5	26.519	11	0.005429	440683	39106	401577	chr20	44920098	20	20	44920098	44920098	1	1	0.3733	329014	0.0888	20	44920098	*	rs2425684	R	43548739	rs2425684	A	G	0.6411	-0.0066	0.0018	0.00022	692497	43548739	44920098	20	44920098	20	44920098	*	R	1.46465	-3.66667
chr20:44931841:G:A	A	G	0.3399	0.0125	0.3255	0.3725	0.0088	0.0101	0.3859	50.8	22.345	11	0.02183	440683	39106	401577	chr20	44931841	20	20	44931841	44931841	1	1	0.3399	299576	0.047	20	44931841	*	rs4812873	R	43560482	rs4812873	A	G	0.3379	-0.0065	0.0018	0.00036	692350	43560482	44931841	20	44931841	20	44931841	*	R	0.871287	-3.61111
chr20:44938146:A:G	A	G	0.6215	0.0099	0.597	0.6373	-0.0021	0.0098	0.8339	47.9	21.119	11	0.03216	440683	39106	401577	chr20	44938146	20	20	44938146	44938146	1	1	0.3785	333597	0.0403	20	44938146	*	rs11780	R	43566787	rs11780	A	G	0.6256	0.0074	0.0018	3.7e-05	684729	43566787	44938146	20	44938146	20	44938146	*	R	-0.214286	4.11111
chr20:45092778:C:A	A	C	0.3836	0.0146	0.3301	0.4103	-0.0028	0.0101	0.7784	55.1	24.487	11	0.01083	440683	39106	401577	chr20	45092778	20	20	45092778	45092778	1	1	0.3836	338092	0.0802	20	45092778	*	rs4499491	M	43721419	rs4499491	A	C	0.4053	-0.0074	0.0019	7e-05	605081	43721419	45092778	20	45092778	20	45092778	*	M	-0.277228	-3.89474
chr20:45112882:C:T	T	C	0.2704	0.0082	0.2425	0.2861	0.0258	0.0107	0.01565	41.7	18.872	11	0.06342	440683	39106	401577	chr20	45112882	20	20	45112882	45112882	1	1	0.2704	238321	0.0436	20	45112882	*	rs734685	Y	43741523	rs734685	T	C	0.2704	0.0069	0.002	0.00046	688947	43741523	45112882	20	45112882	20	45112882	*	Y	2.41121	3.45
chr20:45116820:G:A	A	G	0.2677	0.0066	0.243	0.283	0.0253	0.0107	0.01818	45.1	20.05	11	0.04467	440683	39106	401577	chr20	45116820	20	20	45116820	45116820	1	1	0.2677	235942	0.04	20	45116820	*	rs6130756	R	43745461	rs6130756	A	G	0.2716	0.0072	0.002	0.00022	690796	43745461	45116820	20	45116820	20	45116820	*	R	2.36449	3.6
chr20:45117708:A:G	A	G	0.733	0.0065	0.717	0.7572	-0.0258	0.0107	0.01594	47.6	20.973	11	0.03365	440683	39106	401577	chr20	45117708	20	20	45117708	45117708	1	1	0.267	235325	0.0402	20	45117708	*	rs6130759	R	43746349	rs6130759	A	G	0.7289	-0.0069	0.002	0.00038	691264	43746349	45117708	20	45117708	20	45117708	*	R	-2.41121	-3.45
chr20:45117838:C:G	C	G	0.7334	0.0062	0.7183	0.7572	-0.0261	0.0107	0.01485	46.9	20.706	11	0.03655	440683	39106	401577	chr20	45117838	20	20	45117838	45117838	1	1	0.2666	234972	0.0389	20	45117838	*	rs6130761	V	43746479	rs6130761	C	G	0.7289	-0.0071	0.002	0.00026	691000	43746479	45117838	20	45117838	20	45117838	*	V	-2.43925	-3.55
chr20:45294833:T:C	T	C	0.5217	0.0074	0.5111	0.5471	-0.0024	0.0095	0.7998	28.6	15.414	11	0.1643	440683	39106	401577	chr20	45294833	20	20	45294833	45294833	1	1	0.4783	421557	0.036	20	45294833	*	rs2743396	Y	43923473	rs2743396	T	C	0.5143	-0.0065	0.0017	0.00016	691531	43923473	45294833	20	45294833	20	45294833	*	Y	-0.252632	-3.82353
chr20:45296317:C:G	C	G	0.522	0.0073	0.5112	0.5465	-0.0017	0.0095	0.862	29	15.503	11	0.1606	440683	39106	401577	chr20	45296317	20	20	45296317	45296317	1	1	0.478	421293	0.0353	20	45296317	*	rs2741511	S	43924957	rs2741511	C	G	0.5143	-0.0064	0.0017	0.00021	691718	43924957	45296317	20	45296317	20	45296317	*	S	-0.178947	-3.76471
chr20:45297896:G:T	T	G	0.2454	0.006	0.2337	0.2617	0.0188	0.011	0.08703	33	16.429	11	0.1259	440683	39106	401577	chr20	45297896	20	20	45297896	45297896	1	1	0.2454	216287	0.028	20	45297896	*	rs2227274	K	43926536	rs2227274	T	G	0.2544	0.0072	0.002	0.00047	638219	43926536	45297896	20	45297896	20	45297896	*	K	1.70909	3.6
chr20:45300058:T:A	A	T	0.478	0.0073	0.4536	0.4889	0.0017	0.0095	0.8545	28.8	15.459	11	0.1624	440683	39106	401577	chr20	45300058	20	20	45300058	45300058	1	1	0.478	421293	0.0353	20	45300058	*	rs2743246	W	43928698	rs2743246	A	T	0.4857	0.0064	0.0017	0.0002	691661	43928698	45300058	20	45300058	20	45300058	*	W	0.178947	3.76471
chr20:45300833:A:G	A	G	0.5245	0.0066	0.5123	0.5478	-0.0021	0.0095	0.8285	29.5	15.603	11	0.1565	440683	39106	401577	chr20	45300833	20	20	45300833	45300833	1	1	0.4755	419090	0.0355	20	45300833	*	rs2072789	R	43929473	rs2072789	A	G	0.5147	-0.0063	0.0018	0.00038	637325	43929473	45300833	20	45300833	20	45300833	*	R	-0.221053	-3.5
chr20:45302456:G:A	A	G	0.4752	0.0066	0.4522	0.4875	0.0024	0.0095	0.8001	29.1	15.517	11	0.16	440683	39106	401577	chr20	45302456	20	20	45302456	45302456	1	1	0.4752	418825	0.0353	20	45302456	*	rs2743283	R	43931096	rs2743283	A	G	0.4841	0.0066	0.0017	0.00013	684396	43931096	45302456	20	45302456	20	45302456	*	R	0.252632	3.88235
chr20:45302770:T:C	T	C	0.522	0.0072	0.5113	0.5464	-0.0016	0.0095	0.8672	28.6	15.413	11	0.1644	440683	39106	401577	chr20	45302770	20	20	45302770	45302770	1	1	0.478	421293	0.0351	20	45302770	*	rs2743290	Y	43931410	rs2743290	T	C	0.5143	-0.0067	0.0017	0.00011	684156	43931410	45302770	20	45302770	20	45302770	*	Y	-0.168421	-3.94118
chr20:45307345:A:G	A	G	0.7194	0.0027	0.7059	0.7311	0.0055	0.0106	0.605	0	5.429	11	0.9086	440683	39106	401577	chr20	45307345	20	20	45307345	45307345	1	1	0.2806	247311	0.0252	20	45307345	*	rs733380	R	43935985	rs733380	A	G	0.7306	0.0078	0.002	0.00013	568306	43935985	45307345	20	45307345	20	45307345	*	R	0.518868	3.9
chr20:45311341:A:G	A	G	0.5223	0.0072	0.5111	0.5467	-0.0016	0.0095	0.8661	27.4	15.144	11	0.176	440683	39106	401577	chr20	45311341	20	20	45311341	45311341	1	1	0.4777	421029	0.0356	20	45311341	*	rs2743326	R	43939981	rs2743326	A	G	0.5146	-0.0069	0.0017	6.7e-05	691413	43939981	45311341	20	45311341	20	45311341	*	R	-0.168421	-4.05882
chr20:45311472:C:G	C	G	0.5229	0.0072	0.5114	0.5469	-0.0018	0.0096	0.8534	26.7	14.999	11	0.1825	440683	39106	401577	chr20	45311472	20	20	45311472	45311472	1	1	0.4771	420500	0.0355	20	45311472	*	rs2743327	S	43940112	rs2743327	C	G	0.5146	-0.0069	0.0017	6.1e-05	691233	43940112	45311472	20	45311472	20	45311472	*	S	-0.1875	-4.05882
chr20:45312586:G:A	A	G	0.4777	0.0073	0.4533	0.4889	0.0015	0.0095	0.8768	26	14.869	11	0.1886	440683	39106	401577	chr20	45312586	20	20	45312586	45312586	1	1	0.4777	421029	0.0356	20	45312586	*	rs2072793	R	43941226	rs2072793	A	G	0.4856	0.0069	0.0017	6.4e-05	691344	43941226	45312586	20	45312586	20	45312586	*	R	0.157895	4.05882
chr20:45313729:G:T	T	G	0.4737	0.0063	0.4517	0.5053	0.0007	0.0096	0.9404	28.7	15.433	11	0.1635	440683	39106	401577	chr20	45313729	20	20	45313729	45313729	1	1	0.4737	417503	0.0536	20	45313729	*	rs2235227	K	43942369	rs2235227	T	G	0.4842	0.0067	0.0017	9.5e-05	690635	43942369	45313729	20	45313729	20	45313729	*	K	0.0729167	3.94118
chr20:45867390:A:C	A	C	0.3987	0.015	0.3758	0.462	0.0038	0.0097	0.6954	56.7	25.38	11	0.008018	440683	39106	401577	chr20	45867390	20	20	45867390	45867390	1	1	0.3987	351401	0.0862	20	45867390	*	rs6130954	M	44496029	rs6130954	A	C	0.3709	-0.0059	0.0017	0.00049	792678	44496029	45867390	20	45867390	20	45867390	*	M	0.391753	-3.47059
chr20:45898144:G:A	A	G	0.4421	0.0112	0.3817	0.4612	0.0029	0.0096	0.7599	57.2	25.712	11	0.007161	440683	39106	401577	chr20	45898144	20	20	45898144	45898144	1	1	0.4421	389652	0.0795	20	45898144	*	rs7270170	R	44526783	rs7270170	A	G	0.4578	0.0066	0.0016	5.4e-05	794446	44526783	45898144	20	45898144	20	45898144	*	R	0.302083	4.125
chr20:45908293:G:A	A	G	0.1924	0.0079	0.1766	0.2064	0.0199	0.012	0.09803	39.8	18.279	11	0.07533	440683	39106	401577	chr20	45908293	20	20	45908293	45908293	1	1	0.1924	169575	0.0298	20	45908293	*	rs6073952	R	44536932	rs6073952	A	G	0.1893	-0.0079	0.0022	0.00034	689628	44536932	45908293	20	45908293	20	45908293	*	R	1.65833	-3.59091
chr20:45916409:C:T	T	C	0.7386	0.0127	0.6864	0.7605	-0.0187	0.0108	0.08314	49.7	21.881	11	0.02531	440683	39106	401577	chr20	45916409	20	20	45916409	45916409	1	1	0.2614	230389	0.0741	20	45916409	*	rs4810479	Y	44545048	rs4810479	T	C	0.7474	0.0071	0.0019	0.00016	795544	44545048	45916409	20	45916409	20	45916409	*	Y	-1.73148	3.73684
chr20:45997178:A:G	A	G	0.4092	0.0072	0.3933	0.424	0.0225	0.0097	0.02046	41.9	18.933	11	0.0623	440683	39106	401577	chr20	45997178	20	20	45997178	45997178	1	1	0.4092	360655	0.0307	20	45997178	*	rs8114050	D	44625817	rs8114050	A	G	0.3951	-0.0062	0.0017	0.0002	791921	44625817	45997178	20	45997178	20	45997178	*	D	2.31959	-3.64706
chr20:45999741:C:T	T	C	0.5902	0.008	0.5736	0.6073	-0.0232	0.0097	0.01668	43.4	19.441	11	0.05362	440683	39106	401577	chr20	45999741	20	20	45999741	45999741	1	1	0.4098	361184	0.0337	20	45999741	*	rs11696804	Y	44628380	rs11696804	T	C	0.5986	0.0062	0.0016	0.00016	794089	44628380	45999741	20	45999741	20	45999741	*	Y	-2.39175	3.875
chr20:46000029:A:C	A	C	0.4076	0.0081	0.3927	0.4469	0.0229	0.0096	0.01777	43.9	19.611	11	0.05098	440683	39106	401577	chr20	46000029	20	20	46000029	46000029	1	1	0.4076	359245	0.0542	20	46000029	*	rs3933239	M	44628668	rs3933239	A	C	0.4015	-0.0062	0.0016	0.00017	795607	44628668	46000029	20	46000029	20	46000029	*	M	2.38542	-3.875
chr20:46000651:T:A	A	T	0.5932	0.0073	0.5604	0.6087	-0.0226	0.0097	0.01967	41.8	18.903	11	0.06286	440683	39106	401577	chr20	46000651	20	20	46000651	46000651	1	1	0.4068	358540	0.0483	20	46000651	*	rs6094237	W	44629290	rs6094237	A	T	0.5986	0.006	0.0017	0.0003	794768	44629290	46000651	20	46000651	20	46000651	*	W	-2.3299	3.52941
chr20:46004472:C:T	T	C	0.5904	0.0077	0.5558	0.6068	-0.0222	0.0097	0.02187	42.5	19.128	11	0.05884	440683	39106	401577	chr20	46004472	20	20	46004472	46004472	1	1	0.4096	361008	0.051	20	46004472	*	rs13040272	Y	44633111	rs13040272	T	C	0.5997	0.0062	0.0017	0.00019	793010	44633111	46004472	20	46004472	20	46004472	*	Y	-2.28866	3.64706
chr20:46005911:T:C	T	C	0.6352	0.0076	0.618	0.6495	-0.022	0.0099	0.02593	39.6	18.218	11	0.07665	440683	39106	401577	chr20	46005911	20	20	46005911	46005911	1	1	0.3648	321522	0.0315	20	46005911	*	rs4810482	Y	44634550	rs4810482	T	C	0.6359	0.0071	0.0017	2.9e-05	792127	44634550	46005911	20	46005911	20	46005911	*	Y	-2.22222	4.17647
chr20:46006406:G:T	T	G	0.5904	0.0076	0.556	0.607	-0.0229	0.0097	0.01817	40.3	18.411	11	0.07253	440683	39106	401577	chr20	46006406	20	20	46006406	46006406	1	1	0.4096	361008	0.051	20	46006406	*	rs8113877	K	44635045	rs8113877	T	G	0.6003	0.0071	0.0018	5.6e-05	689905	44635045	46006406	20	46006406	20	46006406	*	K	-2.36082	3.94444
chr20:46007096:T:A	A	T	0.139	0.0035	0.1263	0.1439	0.0069	0.0137	0.6127	49.6	21.819	11	0.02582	440683	39106	401577	chr20	46007096	20	20	46007096	46007096	1	1	0.139	122510	0.0176	20	46007096	*	rs3918241	W	44635735	rs3918241	A	T	0.1459	-0.0084	0.0023	0.00032	792881	44635735	46007096	20	46007096	20	46007096	*	W	0.50365	-3.65217
chr20:46009497:T:C	T	C	0.6412	0.0078	0.6232	0.6541	-0.0207	0.0099	0.03606	42.8	19.221	11	0.05723	440683	39106	401577	chr20	46009497	20	20	46009497	46009497	1	1	0.3588	316234	0.0309	20	46009497	*	rs3918249	Y	44638136	rs3918249	T	C	0.6405	0.0081	0.0018	6e-06	688811	44638136	46009497	20	46009497	20	46009497	*	Y	-2.09091	4.5
chr20:46010872:C:T	T	C	0.5691	0.0094	0.5357	0.5986	-0.0302	0.0096	0.001676	46.7	20.631	11	0.0374	440683	39106	401577	chr20	46010872	20	20	46010872	46010872	1	1	0.4309	379781	0.0629	20	46010872	*	rs3918253	Y	44639511	rs3918253	T	C	0.5748	0.007	0.0017	3.3e-05	755958	44639511	46010872	20	46010872	20	46010872	*	Y	-3.14583	4.11765
chr20:46011586:A:G	A	G	0.6411	0.0073	0.6241	0.6548	-0.0208	0.0099	0.03539	45.3	20.106	11	0.04391	440683	39106	401577	chr20	46011586	20	20	46011586	46011586	1	1	0.3589	316322	0.0307	20	46011586	*	rs17576	R	44640225	rs17576	A	G	0.6408	0.0068	0.0017	6.7e-05	789253	44640225	46011586	20	46011586	20	46011586	*	R	-2.10101	4
chr20:46012320:G:A	A	G	0.5692	0.0094	0.5358	0.5956	-0.0296	0.0096	0.002088	46.5	20.577	11	0.03803	440683	39106	401577	chr20	46012320	20	20	46012320	46012320	1	1	0.4308	379692	0.0598	20	46012320	*	rs3918256	R	44640959	rs3918256	A	G	0.5751	0.0065	0.0017	9.2e-05	794206	44640959	46012320	20	46012320	20	46012320	*	R	-3.08333	3.82353
chr20:46024468:C:G	C	G	0.7753	0.0121	0.7506	0.791	-0.0057	0.0115	0.619	13.8	12.755	11	0.3097	440683	39106	401577	chr20	46024468	20	20	46024468	46024468	1	1	0.2247	198043	0.0404	20	46024468	*	rs6094238	S	44653107	rs6094238	C	G	0.7584	0.0079	0.002	5.9e-05	736050	44653107	46024468	20	46024468	20	46024468	*	S	-0.495652	3.95
chr20:46035732:C:T	T	C	0.1553	0.0037	0.1348	0.1718	0.0388	0.0132	0.003434	0	7.175	11	0.7848	440683	39106	401577	chr20	46035732	20	20	46035732	46035732	1	1	0.1553	136876	0.037	20	46035732	*	rs3746515	B	44664371	rs3746515	T	C	0.1594	-0.0093	0.0024	0.00015	680142	44664371	46035732	20	46035732	20	46035732	*	B	2.93939	-3.875
chr20:46222194:G:C	C	G	0.6652	0.008	0.5815	0.6756	0.001	0.0103	0.9261	0	10.99	11	0.4441	440683	39106	401577	chr20	46222194	20	20	46222194	46222194	1	1	0.3348	295081	0.0941	20	46222194	*	rs2425791	S	44850833	rs2425791	C	G	0.677	0.008	0.0019	1.8e-05	688505	44850833	46222194	20	46222194	20	46222194	*	S	0.0970874	4.21053
chr20:46239656:C:T	T	C	0.6739	0.0106	0.5957	0.6906	-0.0043	0.0104	0.6793	0	9.669	11	0.5604	440683	39106	401577	chr20	46239656	20	20	46239656	46239656	1	1	0.3261	287413	0.0949	20	46239656	*	rs2425795	Y	44868295	rs2425795	T	C	0.6803	0.0074	0.0019	8.5e-05	678835	44868295	46239656	20	46239656	20	46239656	*	Y	-0.413462	3.89474
chr20:46249627:C:G	C	G	0.5604	0.0179	0.5219	0.6236	0.0068	0.0097	0.4874	0	7.184	11	0.784	440683	39106	401577	chr20	46249627	20	20	46249627	46249627	1	1	0.4396	387448	0.1017	20	46249627	*	rs3091897	S	44878266	rs3091897	C	G	0.5726	-0.0108	0.0017	6.2e-10	692471	44878266	46249627	20	46249627	20	46249627	*	S	0.701031	-6.35294
chr20:46250288:A:T	A	T	0.5608	0.0183	0.5214	0.6238	0.0061	0.0097	0.5307	0	7.055	11	0.7946	440683	39106	401577	chr20	46250288	20	20	46250288	46250288	1	1	0.4392	387096	0.1024	20	46250288	*	rs2425804	W	44878927	rs2425804	A	T	0.572	-0.0107	0.0017	1e-09	691667	44878927	46250288	20	46250288	20	46250288	*	W	0.628866	-6.29412
chr20:46252906:A:G	A	G	0.557	0.0224	0.509	0.6235	0.0055	0.0096	0.572	0	6.544	11	0.8347	440683	39106	401577	chr20	46252906	20	20	46252906	46252906	1	1	0.443	390445	0.1145	20	46252906	*	rs2425807	R	44881545	rs2425807	A	G	0.5721	-0.0105	0.0017	1.2e-09	692473	44881545	46252906	20	46252906	20	46252906	*	R	0.572917	-6.17647
chr20:46253320:G:A	A	G	0.4315	0.0166	0.3723	0.4675	-0.0035	0.0097	0.72	0	7.904	11	0.7219	440683	39106	401577	chr20	46253320	20	20	46253320	46253320	1	1	0.4315	380309	0.0952	20	46253320	*	rs2425808	R	44881959	rs2425808	A	G	0.4239	0.0112	0.0017	1.6e-10	685970	44881959	46253320	20	46253320	20	46253320	*	R	-0.360825	6.58824
chr20:46256717:C:T	T	C	0.4922	0.0275	0.4107	0.5405	0.0084	0.0096	0.3812	0	8.298	11	0.6864	440683	39106	401577	chr20	46256717	20	20	46256717	46256717	1	1	0.4922	433808	0.1298	20	46256717	*	rs2868715	Y	44885356	rs2868715	T	C	0.5159	-0.0089	0.0017	2.8e-07	688965	44885356	46256717	20	46256717	20	46256717	*	Y	0.875	-5.23529
chr20:46257550:G:A	A	G	0.484	0.0304	0.4024	0.527	0.0098	0.0096	0.3066	0	7.023	11	0.7972	440683	39106	401577	chr20	46257550	20	20	46257550	46257550	1	1	0.484	426581	0.1246	20	46257550	*	rs2868714	R	44886189	rs2868714	A	G	0.5095	-0.0082	0.0017	1.9e-06	689312	44886189	46257550	20	46257550	20	46257550	*	R	1.02083	-4.82353
chr20:46258961:C:T	T	C	0.4513	0.0153	0.3844	0.4824	-0.0025	0.0097	0.7967	0	6.914	11	0.806	440683	39106	401577	chr20	46258961	20	20	46258961	46258961	1	1	0.4513	397760	0.098	20	46258961	*	rs2425809	Y	44887600	rs2425809	T	C	0.4474	0.009	0.0017	2.2e-07	689183	44887600	46258961	20	46258961	20	46258961	*	Y	-0.257732	5.29412
chr20:46262271:C:T	T	C	0.4227	0.0162	0.36	0.4545	-0.0059	0.0097	0.5455	0	6.852	11	0.811	440683	39106	401577	chr20	46262271	20	20	46262271	46262271	1	1	0.4227	372553	0.0945	20	46262271	*	rs2425810	Y	44890910	rs2425810	T	C	0.4142	0.011	0.0018	3.6e-10	689384	44890910	46262271	20	46262271	20	46262271	*	Y	-0.608247	6.11111
chr20:46266436:G:A	A	G	0.4158	0.0117	0.3629	0.4394	-0.0028	0.0097	0.7767	0	5.148	11	0.9238	440683	39106	401577	chr20	46266436	20	20	46266436	46266436	1	1	0.4158	366472	0.0765	20	46266436	*	rs2425816	R	44895075	rs2425816	A	G	0.4108	0.0113	0.0017	1e-10	690915	44895075	46266436	20	46266436	20	46266436	*	R	-0.28866	6.64706
chr20:46266647:G:A	A	G	0.4584	0.0165	0.3939	0.4913	-0.0013	0.0096	0.8886	0	4.652	11	0.9468	440683	39106	401577	chr20	46266647	20	20	46266647	46266647	1	1	0.4584	404018	0.0974	20	46266647	*	rs2425817	R	44895286	rs2425817	A	G	0.4508	0.0089	0.0017	2.9e-07	692591	44895286	46266647	20	46266647	20	46266647	*	R	-0.135417	5.23529
chr20:46267923:A:G	A	G	0.5437	0.0139	0.5154	0.606	0.0012	0.0096	0.9034	0	4.493	11	0.9532	440683	39106	401577	chr20	46267923	20	20	46267923	46267923	1	1	0.4563	402167	0.0906	20	46267923	*	rs2425818	R	44896562	rs2425818	A	G	0.5493	-0.0088	0.0017	3.6e-07	692073	44896562	46267923	20	46267923	20	46267923	*	R	0.125	-5.17647
chr20:46268239:C:T	T	C	0.0413	0.0034	0.0307	0.0464	0.0106	0.0241	0.6604	0	6.864	11	0.8099	440683	39106	401577	chr20	46268239	20	20	46268239	46268239	1	1	0.0413	36400.4	0.0157	20	46268239	*	rs8183744	Y	44896878	rs8183744	T	C	0.03946	-0.018	0.0049	0.00021	677510	44896878	46268239	20	46268239	20	46268239	*	Y	0.439834	-3.67347
chr20:46268420:G:A	A	G	0.457	0.014	0.3918	0.4843	-0.0005	0.0096	0.96	0	5.151	11	0.9236	440683	39106	401577	chr20	46268420	20	20	46268420	46268420	1	1	0.457	402784	0.0925	20	46268420	*	rs2425821	R	44897059	rs2425821	A	G	0.4484	0.0088	0.0017	3.3e-07	691812	44897059	46268420	20	46268420	20	46268420	*	R	-0.0520833	5.17647
chr20:46268976:T:C	T	C	0.5433	0.014	0.5148	0.6055	0.0016	0.0096	0.8678	0	4.853	11	0.9381	440683	39106	401577	chr20	46268976	20	20	46268976	46268976	1	1	0.4567	402520	0.0907	20	46268976	*	rs2425823	Y	44897615	rs2425823	T	C	0.5516	-0.0088	0.0017	3.6e-07	692220	44897615	46268976	20	46268976	20	46268976	*	Y	0.166667	-5.17647
chr20:46269102:A:G	A	G	0.5435	0.0139	0.5152	0.6059	0.0017	0.0096	0.8557	0	4.992	11	0.9315	440683	39106	401577	chr20	46269102	20	20	46269102	46269102	1	1	0.4565	402344	0.0907	20	46269102	*	rs2425824	R	44897741	rs2425824	A	G	0.5497	-0.0088	0.0017	3.6e-07	692044	44897741	46269102	20	46269102	20	46269102	*	R	0.177083	-5.17647
chr20:46269683:A:G	A	G	0.5435	0.0139	0.5152	0.6058	0.0018	0.0096	0.8549	0	5.2	11	0.9211	440683	39106	401577	chr20	46269683	20	20	46269683	46269683	1	1	0.4565	402344	0.0906	20	46269683	*	rs2425828	R	44898322	rs2425828	A	G	0.5497	-0.0088	0.0017	3.6e-07	692192	44898322	46269683	20	46269683	20	46269683	*	R	0.1875	-5.17647
chr20:46269924:A:T	A	T	0.5435	0.0139	0.5151	0.6059	0.0018	0.0096	0.8491	0	5.034	11	0.9295	440683	39106	401577	chr20	46269924	20	20	46269924	46269924	1	1	0.4565	402344	0.0908	20	46269924	*	rs2425829	W	44898563	rs2425829	A	T	0.5497	-0.0088	0.0017	3.7e-07	692249	44898563	46269924	20	46269924	20	46269924	*	W	0.1875	-5.17647
chr20:46270491:C:T	T	C	0.4565	0.0139	0.3935	0.4848	-0.0015	0.0096	0.8726	0	5.01	11	0.9307	440683	39106	401577	chr20	46270491	20	20	46270491	46270491	1	1	0.4565	402344	0.0913	20	46270491	*	rs2425830	Y	44899130	rs2425830	T	C	0.4504	0.0088	0.0017	3.1e-07	691953	44899130	46270491	20	46270491	20	46270491	*	Y	-0.15625	5.17647
chr20:46271441:A:G	A	G	0.5429	0.014	0.5145	0.606	0.0008	0.0096	0.9311	0	4.918	11	0.9351	440683	39106	401577	chr20	46271441	20	20	46271441	46271441	1	1	0.4571	402872	0.0915	20	46271441	*	rs2425833	R	44900080	rs2425833	A	G	0.5494	-0.0088	0.0017	3.7e-07	691664	44900080	46271441	20	46271441	20	46271441	*	R	0.0833333	-5.17647
chr20:46272094:C:A	A	C	0.2448	0.0165	0.2077	0.2766	0.0002	0.0112	0.987	0	5.556	11	0.9013	440683	39106	401577	chr20	46272094	20	20	46272094	46272094	1	1	0.2448	215758	0.0689	20	46272094	*	rs6065944	M	44900733	rs6065944	A	C	0.2513	-0.0077	0.002	0.00013	682348	44900733	46272094	20	46272094	20	46272094	*	M	0.0178571	-3.85
chr20:46272132:C:G	C	G	0.543	0.0139	0.5147	0.606	0.0007	0.0096	0.9385	0	4.928	11	0.9346	440683	39106	401577	chr20	46272132	20	20	46272132	46272132	1	1	0.457	402784	0.0913	20	46272132	*	rs2425834	S	44900771	rs2425834	C	G	0.5493	-0.0088	0.0017	3.3e-07	690349	44900771	46272132	20	46272132	20	46272132	*	S	0.0729167	-5.17647
chr20:46273197:A:G	A	G	0.542	0.0143	0.5148	0.6061	0.001	0.0096	0.9185	0	5.167	11	0.9228	440683	39106	401577	chr20	46273197	20	20	46273197	46273197	1	1	0.458	403666	0.0913	20	46273197	*	rs2425835	R	44901836	rs2425835	A	G	0.5492	-0.0089	0.0017	2.7e-07	687915	44901836	46273197	20	46273197	20	46273197	*	R	0.104167	-5.23529
chr20:46273407:A:G	A	G	0.5838	0.0114	0.5609	0.6372	0.0028	0.0097	0.7759	0	5.609	11	0.8981	440683	39106	401577	chr20	46273407	20	20	46273407	46273407	1	1	0.4162	366825	0.0763	20	46273407	*	rs2425836	R	44902046	rs2425836	A	G	0.5881	-0.0113	0.0017	1.1e-10	688477	44902046	46273407	20	46273407	20	46273407	*	R	0.28866	-6.64706
chr20:46273787:A:G	A	G	0.7163	0.0156	0.6901	0.7514	-0.0043	0.0106	0.6856	0	6.266	11	0.855	440683	39106	401577	chr20	46273787	20	20	46273787	46273787	1	1	0.2837	250044	0.0613	20	46273787	*	rs6074085	R	44902426	rs6074085	A	G	0.7097	0.0095	0.0019	7.6e-07	681286	44902426	46273787	20	46273787	20	46273787	*	R	-0.40566	5
chr20:46276199:A:C	A	C	0.5912	0.0095	0.5726	0.6414	0.0021	0.0098	0.8279	0	5.286	11	0.9165	440683	39106	401577	chr20	46276199	20	20	46276199	46276199	1	1	0.4088	360302	0.0688	20	46276199	*	rs2425840	M	44904838	rs2425840	A	C	0.5941	-0.0119	0.0018	1.6e-11	681680	44904838	46276199	20	46276199	20	46276199	*	M	0.214286	-6.61111
chr20:46276746:G:A	A	G	0.2844	0.0128	0.2587	0.3147	-0.001	0.0106	0.9244	0	5.992	11	0.8739	440683	39106	401577	chr20	46276746	20	20	46276746	46276746	1	1	0.2844	250660	0.056	20	46276746	*	rs3904163	R	44905385	rs3904163	A	G	0.2857	-0.0096	0.0019	8.3e-07	679787	44905385	46276746	20	46276746	20	46276746	*	R	-0.0943396	-5.05263
chr20:46279288:A:G	A	G	0.59	0.0101	0.5723	0.6413	0.0028	0.0097	0.7734	0	5.956	11	0.8763	440683	39106	401577	chr20	46279288	20	20	46279288	46279288	1	1	0.41	361360	0.069	20	46279288	*	rs2425847	R	44907927	rs2425847	A	G	0.5933	-0.0118	0.0018	2.2e-11	686737	44907927	46279288	20	46279288	20	46279288	*	R	0.28866	-6.55556
chr20:46279888:T:C	T	C	0.7222	0.0113	0.695	0.744	-0.0017	0.0107	0.8716	0	5.156	11	0.9234	440683	39106	401577	chr20	46279888	20	20	46279888	46279888	1	1	0.2778	244843	0.049	20	46279888	*	rs6032745	Y	44908527	rs6032745	T	C	0.7195	0.0099	0.0019	4e-07	680187	44908527	46279888	20	46279888	20	46279888	*	Y	-0.158879	5.21053
chr20:46281303:G:C	C	G	0.6674	0.0134	0.6141	0.6874	0.0061	0.0104	0.5572	0	5.072	11	0.9276	440683	39106	401577	chr20	46281303	20	20	46281303	46281303	1	1	0.3326	293142	0.0733	20	46281303	*	rs2425853	S	44909942	rs2425853	C	G	0.6849	0.01	0.0019	1.5e-07	681573	44909942	46281303	20	46281303	20	46281303	*	S	0.586538	5.26316
chr20:46282460:A:T	A	T	0.4918	0.0225	0.4592	0.5344	-0.0092	0.0096	0.3418	0	5.247	11	0.9186	440683	39106	401577	chr20	46282460	20	20	46282460	46282460	1	1	0.4918	433456	0.0752	20	46282460	*	rs2425855	W	44911099	rs2425855	A	T	0.4642	0.0106	0.0017	1e-09	683640	44911099	46282460	20	46282460	20	46282460	*	W	-0.958333	6.23529
chr20:46283315:A:G	A	G	0.452	0.0124	0.4269	0.4952	-0.009	0.0095	0.3462	0	6.44	11	0.8424	440683	39106	401577	chr20	46283315	20	20	46283315	46283315	1	1	0.452	398377	0.0683	20	46283315	*	rs2425856	R	44911954	rs2425856	A	G	0.4411	0.0114	0.0017	5.4e-11	691926	44911954	46283315	20	46283315	20	46283315	*	R	-0.947368	6.70588
chr20:46284005:C:T	T	C	0.5179	0.0172	0.4823	0.5504	0.0088	0.0096	0.3606	0	5.854	11	0.8829	440683	39106	401577	chr20	46284005	20	20	46284005	46284005	1	1	0.4821	424907	0.0681	20	46284005	*	rs4810493	Y	44912644	rs4810493	T	C	0.5352	-0.0111	0.0017	1.5e-10	690042	44912644	46284005	20	46284005	20	46284005	*	Y	0.916667	-6.52941
chr20:46285143:T:C	T	C	0.7677	0.0106	0.7421	0.7873	-0.0021	0.0114	0.856	0	7.942	11	0.7185	440683	39106	401577	chr20	46285143	20	20	46285143	46285143	1	1	0.2323	204741	0.0452	20	46285143	*	rs6032750	Y	44913782	rs6032750	T	C	0.7586	0.0085	0.002	3.4e-05	684597	44913782	46285143	20	46285143	20	46285143	*	Y	-0.184211	4.25
chr20:46285495:A:G	A	G	0.4586	0.0149	0.4275	0.4924	-0.0095	0.0097	0.3266	0	6.942	11	0.8038	440683	39106	401577	chr20	46285495	20	20	46285495	46285495	1	1	0.4586	404194	0.0649	20	46285495	*	rs2425857	R	44914134	rs2425857	A	G	0.4409	0.0116	0.0017	2.8e-11	690825	44914134	46285495	20	46285495	20	46285495	*	R	-0.979381	6.82353
chr20:46289579:G:A	A	G	0.5171	0.0176	0.4716	0.5481	0.0097	0.0096	0.3132	0	7.159	11	0.7861	440683	39106	401577	chr20	46289579	20	20	46289579	46289579	1	1	0.4829	425612	0.0765	20	46289579	*	rs6094272	R	44918218	rs6094272	A	G	0.536	-0.0109	0.0017	2.5e-10	690144	44918218	46289579	20	46289579	20	46289579	*	R	1.01042	-6.41176
chr20:46290120:T:C	T	C	0.7394	0.0067	0.7158	0.7697	-0.0019	0.011	0.8658	0	6.195	11	0.86	440683	39106	401577	chr20	46290120	20	20	46290120	46290120	1	1	0.2606	229684	0.0539	20	46290120	*	rs6032754	Y	44918759	rs6032754	T	C	0.7366	0.009	0.002	5.4e-06	686384	44918759	46290120	20	46290120	20	46290120	*	Y	-0.172727	4.5
chr20:46292560:A:G	A	G	0.7492	0.0089	0.7287	0.7734	0.0003	0.0111	0.9765	0	8.686	11	0.6509	440683	39106	401577	chr20	46292560	20	20	46292560	46292560	1	1	0.2508	221047	0.0447	20	46292560	*	rs6104536	R	44921199	rs6104536	A	G	0.7412	0.0088	0.002	8.5e-06	689796	44921199	46292560	20	46292560	20	46292560	*	R	0.027027	4.4
chr20:46292992:C:G	C	G	0.5008	0.0208	0.468	0.539	-0.0072	0.0097	0.4537	0	4.811	11	0.94	440683	39106	401577	chr20	46292992	20	20	46292992	46292992	1	1	0.4992	439978	0.071	20	46292992	*	rs6065945	S	44921631	rs6065945	C	G	0.4792	0.0103	0.0017	2.6e-09	688595	44921631	46292992	20	46292992	20	46292992	*	S	-0.742268	6.05882
chr20:46293218:T:C	T	C	0.4691	0.0191	0.4377	0.5129	-0.0114	0.0097	0.2405	0	9.054	11	0.6169	440683	39106	401577	chr20	46293218	20	20	46293218	46293218	1	1	0.4691	413449	0.0752	20	46293218	*	rs2425859	Y	44921857	rs2425859	T	C	0.449	0.0115	0.0017	2.7e-11	688041	44921857	46293218	20	46293218	20	46293218	*	Y	-1.17526	6.76471
chr20:46294078:T:C	T	C	0.4871	0.0228	0.4536	0.5313	-0.0099	0.0096	0.3031	0	5.751	11	0.8895	440683	39106	401577	chr20	46294078	20	20	46294078	46294078	1	1	0.4871	429313	0.0777	20	46294078	*	rs3092167	Y	44922717	rs3092167	T	C	0.4613	0.0105	0.0017	1.6e-09	686078	44922717	46294078	20	46294078	20	46294078	*	Y	-1.03125	6.17647
chr20:46294111:C:T	T	C	0.2507	0.0085	0.2246	0.2718	-0.0003	0.0111	0.9815	0	8.26	11	0.6899	440683	39106	401577	chr20	46294111	20	20	46294111	46294111	1	1	0.2507	220958	0.0472	20	46294111	*	rs11087002	Y	44922750	rs11087002	T	C	0.2618	-0.0091	0.002	4.9e-06	692280	44922750	46294111	20	46294111	20	46294111	*	Y	-0.027027	-4.55
chr20:46858178:C:T	T	C	0.2697	0.0056	0.2577	0.2874	0.0042	0.0108	0.6988	0	8.814	11	0.6391	440683	39106	401577	chr20	46858178	20	20	46858178	46858178	1	1	0.2697	237704	0.0297	20	46858178	*	rs12481092	Y	45486817	rs12481092	T	C	0.268	0.0075	0.002	0.00015	680174	45486817	46858178	20	46858178	20	46858178	*	Y	0.388889	3.75
chr20:46858352:T:C	T	C	0.6023	0.0085	0.5798	0.6331	-0.0083	0.0098	0.3964	0	9.023	11	0.6198	440683	39106	401577	chr20	46858352	20	20	46858352	46858352	1	1	0.3977	350519	0.0533	20	46858352	*	rs6090566	Y	45486991	rs6090566	T	C	0.5995	0.0073	0.0018	3.8e-05	692542	45486991	46858352	20	46858352	20	46858352	*	Y	-0.846939	4.05556
chr20:46858732:G:C	C	G	0.3002	0.0086	0.2887	0.327	0.0079	0.0105	0.4494	0	9.381	11	0.5868	440683	39106	401577	chr20	46858732	20	20	46858732	46858732	1	1	0.3002	264586	0.0383	20	46858732	*	rs6066089	S	45487371	rs6066089	C	G	0.3039	0.0078	0.0019	4.2e-05	680728	45487371	46858732	20	46858732	20	46858732	*	S	0.752381	4.10526
chr20:46860768:T:A	A	T	0.3257	0.0129	0.3039	0.3632	0.0016	0.0102	0.8725	0	6.591	11	0.8311	440683	39106	401577	chr20	46860768	20	20	46860768	46860768	1	1	0.3257	287061	0.0593	20	46860768	*	rs11699991	W	45489407	rs11699991	A	T	0.3341	0.0084	0.0019	6.3e-06	682076	45489407	46860768	20	46860768	20	46860768	*	W	0.156863	4.42105
chr20:46861169:A:T	A	T	0.5696	0.0054	0.5612	0.5829	-0.0057	0.0097	0.5587	0	7.204	11	0.7824	440683	39106	401577	chr20	46861169	20	20	46861169	46861169	1	1	0.4304	379340	0.0217	20	46861169	*	rs3092209	W	45489808	rs3092209	A	T	0.5671	-0.009	0.0018	4.3e-07	681587	45489808	46861169	20	46861169	20	46861169	*	W	-0.587629	-5
chr20:46861393:T:C	T	C	0.6743	0.0129	0.637	0.696	-0.0018	0.0102	0.862	0	6.346	11	0.8493	440683	39106	401577	chr20	46861393	20	20	46861393	46861393	1	1	0.3257	287061	0.059	20	46861393	*	rs8125695	Y	45490032	rs8125695	T	C	0.6659	-0.0084	0.0019	6.2e-06	681746	45490032	46861393	20	46861393	20	46861393	*	Y	-0.176471	-4.42105
chr20:46861921:T:C	T	C	0.6648	0.0121	0.6287	0.6846	-0.0033	0.0101	0.7458	0	7.005	11	0.7986	440683	39106	401577	chr20	46861921	20	20	46861921	46861921	1	1	0.3352	295434	0.0559	20	46861921	*	rs11696361	Y	45490560	rs11696361	T	C	0.6602	-0.0083	0.0019	8.6e-06	680982	45490560	46861921	20	46861921	20	46861921	*	Y	-0.326733	-4.36842
chr20:46862505:G:A	A	G	0.3354	0.012	0.3158	0.3712	0.0039	0.0101	0.7006	0	7.484	11	0.7586	440683	39106	401577	chr20	46862505	20	20	46862505	46862505	1	1	0.3354	295610	0.0554	20	46862505	*	rs6066091	V	45491144	rs6066091	A	G	0.3399	0.0082	0.0019	9.9e-06	680904	45491144	46862505	20	46862505	20	46862505	*	V	0.386139	4.31579
chr20:46863202:C:T	T	C	0.3345	0.0121	0.3152	0.3708	0.0043	0.0101	0.6687	0	7.048	11	0.7952	440683	39106	401577	chr20	46863202	20	20	46863202	46863202	1	1	0.3345	294817	0.0556	20	46863202	*	rs12481009	Y	45491841	rs12481009	T	C	0.3396	0.0084	0.0019	6e-06	681127	45491841	46863202	20	46863202	20	46863202	*	Y	0.425743	4.42105
chr20:46863963:C:T	T	C	0.3351	0.0122	0.3152	0.3712	0.0039	0.0101	0.7025	0	7.011	11	0.7982	440683	39106	401577	chr20	46863963	20	20	46863963	46863963	1	1	0.3351	295346	0.056	20	46863963	*	rs13038725	Y	45492602	rs13038725	T	C	0.3396	0.0083	0.0019	7.6e-06	680941	45492602	46863963	20	46863963	20	46863963	*	Y	0.386139	4.36842
chr20:46864625:T:C	T	C	0.6629	0.0125	0.6275	0.6841	-0.0043	0.0101	0.6676	0	7.409	11	0.765	440683	39106	401577	chr20	46864625	20	20	46864625	46864625	1	1	0.3371	297108	0.0566	20	46864625	*	rs6066093	Y	45493264	rs6066093	T	C	0.6587	-0.0084	0.0019	5.9e-06	680914	45493264	46864625	20	46864625	20	46864625	*	Y	-0.425743	-4.42105
chr20:46865179:G:C	C	G	0.3253	0.0129	0.3032	0.3619	0.0016	0.0102	0.8728	0	6.509	11	0.8374	440683	39106	401577	chr20	46865179	20	20	46865179	46865179	1	1	0.3253	286708	0.0587	20	46865179	*	rs13044825	S	45493818	rs13044825	C	G	0.334	0.0085	0.0019	5.1e-06	680585	45493818	46865179	20	46865179	20	46865179	*	S	0.156863	4.47368
chr20:46865216:A:G	A	G	0.6353	0.0119	0.6075	0.6578	-0.0015	0.0099	0.8763	0	7.385	11	0.7671	440683	39106	401577	chr20	46865216	20	20	46865216	46865216	1	1	0.3647	321434	0.0503	20	46865216	*	rs13044449	R	45493855	rs13044449	A	G	0.6307	-0.0091	0.0018	6.6e-07	680072	45493855	46865216	20	46865216	20	46865216	*	R	-0.151515	-5.05556
chr20:46867865:G:T	T	G	0.3213	0.0137	0.2965	0.3601	0.0036	0.0103	0.7257	0	5.714	11	0.8918	440683	39106	401577	chr20	46867865	20	20	46867865	46867865	1	1	0.3213	283183	0.0636	20	46867865	*	rs8118645	K	45496504	rs8118645	T	G	0.3273	0.0085	0.0019	5.1e-06	681399	45496504	46867865	20	46867865	20	46867865	*	K	0.349515	4.47368
chr20:46874226:C:T	T	C	0.311	0.0148	0.2843	0.3514	0.0002	0.0104	0.9831	0	4.612	11	0.9485	440683	39106	401577	chr20	46874226	20	20	46874226	46874226	1	1	0.311	274105	0.0671	20	46874226	*	rs11698277	Y	45502865	rs11698277	T	C	0.321	0.0084	0.0019	7.5e-06	682978	45502865	46874226	20	46874226	20	46874226	*	Y	0.0192308	4.42105
chr20:46874575:A:G	A	G	0.3926	0.007	0.3785	0.4146	0.0104	0.0098	0.2871	0	10.522	11	0.4842	440683	39106	401577	chr20	46874575	20	20	46874575	46874575	1	1	0.3926	346024	0.0361	20	46874575	*	rs6012059	R	45503214	rs6012059	A	G	0.3931	-0.0064	0.0018	0.00043	676928	45503214	46874575	20	46874575	20	46874575	*	R	1.06122	-3.55556
chr20:46876267:T:C	T	C	0.4491	0.0094	0.4324	0.4681	0.0094	0.0096	0.326	0	6.361	11	0.8482	440683	39106	401577	chr20	46876267	20	20	46876267	46876267	1	1	0.4491	395821	0.0357	20	46876267	*	rs2903948	Y	45504906	rs2903948	T	C	0.439	-0.0074	0.0018	2.6e-05	681581	45504906	46876267	20	46876267	20	46876267	*	Y	0.979167	-4.11111
chr20:46884796:A:G	A	G	0.4466	0.0102	0.4263	0.4656	0.0116	0.0096	0.227	0	6.821	11	0.8134	440683	39106	401577	chr20	46884796	20	20	46884796	46884796	1	1	0.4466	393618	0.0393	20	46884796	*	rs1984076	R	45513435	rs1984076	A	G	0.4343	-0.0077	0.0018	1.3e-05	682343	45513435	46884796	20	46884796	20	46884796	*	R	1.20833	-4.27778
chr20:46885106:C:T	T	C	0.3954	0.0047	0.3732	0.4041	0.0035	0.0097	0.7177	0	6.506	11	0.8376	440683	39106	401577	chr20	46885106	20	20	46885106	46885106	1	1	0.3954	348492	0.0309	20	46885106	*	rs6018135	Y	45513745	rs6018135	T	C	0.3954	0.0076	0.0018	1.8e-05	682835	45513745	46885106	20	46885106	20	46885106	*	Y	0.360825	4.22222
chr20:46893463:G:A	A	G	0.457	0.0072	0.4425	0.4821	0.0038	0.0096	0.6893	0	7.922	11	0.7203	440683	39106	401577	chr20	46893463	20	20	46893463	46893463	1	1	0.457	402784	0.0396	20	46893463	*	rs6063031	R	45522102	rs6063031	A	G	0.4481	0.0066	0.0018	0.00015	684078	45522102	46893463	20	46893463	20	46893463	*	R	0.395833	3.66667
chr20:46900932:G:A	A	G	0.3746	0.0063	0.3523	0.3937	0.0147	0.0099	0.1361	0	10.209	11	0.5117	440683	39106	401577	chr20	46900932	20	20	46900932	46900932	1	1	0.3746	330160	0.0414	20	46900932	*	rs2236519	R	45529571	rs2236519	A	G	0.3782	-0.0074	0.0018	3.9e-05	688567	45529571	46900932	20	46900932	20	46900932	*	R	1.48485	-4.11111
chr20:46901891:C:T	T	C	0.3153	0.0162	0.2874	0.3616	0.0026	0.0103	0.801	0	4.476	11	0.9539	440683	39106	401577	chr20	46901891	20	20	46901891	46901891	1	1	0.3153	277895	0.0742	20	46901891	*	rs6066104	Y	45530530	rs6066104	T	C	0.3258	0.0097	0.0019	1.7e-07	687933	45530530	46901891	20	46901891	20	46901891	*	Y	0.252427	5.10526
chr20:46903483:T:C	T	C	0.4481	0.0129	0.4271	0.4731	0.0163	0.0096	0.08955	0	5.829	11	0.8845	440683	39106	401577	chr20	46903483	20	20	46903483	46903483	1	1	0.4481	394940	0.046	20	46903483	*	rs6124883	Y	45532122	rs6124883	T	C	0.4305	-0.0081	0.0018	4.3e-06	685710	45532122	46903483	20	46903483	20	46903483	*	Y	1.69792	-4.5
chr20:46904844:G:C	C	G	0.3479	0.017	0.3193	0.3971	0.003	0.01	0.7647	0	3.313	11	0.9859	440683	39106	401577	chr20	46904844	20	20	46904844	46904844	1	1	0.3479	306627	0.0778	20	46904844	*	rs4810572	S	45533483	rs4810572	C	G	0.3579	0.0092	0.0018	5e-07	683913	45533483	46904844	20	46904844	20	46904844	*	S	0.3	5.11111
chr20:46906023:T:C	T	C	0.6518	0.017	0.6028	0.6807	-0.0026	0.01	0.7983	0	3.257	11	0.9869	440683	39106	401577	chr20	46906023	20	20	46906023	46906023	1	1	0.3482	306892	0.0779	20	46906023	*	rs6063033	Y	45534662	rs6063033	T	C	0.6425	-0.009	0.0018	7.4e-07	682714	45534662	46906023	20	46906023	20	46906023	*	Y	-0.26	-5
chr20:46907320:G:A	A	G	0.348	0.017	0.3195	0.3972	0.0036	0.01	0.719	0	3.286	11	0.9864	440683	39106	401577	chr20	46907320	20	20	46907320	46907320	1	1	0.348	306715	0.0777	20	46907320	*	rs11700026	R	45535959	rs11700026	A	G	0.3575	0.0088	0.0018	1.7e-06	679453	45535959	46907320	20	46907320	20	46907320	*	R	0.36	4.88889
chr20:46908750:A:T	A	T	0.5866	0.0094	0.5582	0.6046	-0.0027	0.0097	0.7815	0	3.806	11	0.9753	440683	39106	401577	chr20	46908750	20	20	46908750	46908750	1	1	0.4134	364357	0.0464	20	46908750	*	rs914829	W	45537389	rs914829	A	T	0.5826	-0.008	0.0018	6.9e-06	676835	45537389	46908750	20	46908750	20	46908750	*	W	-0.278351	-4.44444
chr20:46909795:T:C	T	C	0.4073	0.0108	0.3847	0.4303	0.0146	0.0097	0.1322	0	3.771	11	0.9761	440683	39106	401577	chr20	46909795	20	20	46909795	46909795	1	1	0.4073	358980	0.0456	20	46909795	*	rs6018158	Y	45538434	rs6018158	T	C	0.3966	-0.0078	0.0018	1.2e-05	677119	45538434	46909795	20	46909795	20	46909795	*	Y	1.50515	-4.33333
chr20:46910612:C:A	A	C	0.4135	0.0094	0.3954	0.4418	0.0028	0.0097	0.7703	0	3.882	11	0.9732	440683	39106	401577	chr20	46910612	20	20	46910612	46910612	1	1	0.4135	364445	0.0464	20	46910612	*	rs6124886	M	45539251	rs6124886	A	C	0.4174	0.0082	0.0018	5.2e-06	670725	45539251	46910612	20	46910612	20	46910612	*	M	0.28866	4.55556
chr20:46911158:A:G	A	G	0.5598	0.0083	0.5416	0.5785	-0.0011	0.0096	0.9122	0	3.791	11	0.9756	440683	39106	401577	chr20	46911158	20	20	46911158	46911158	1	1	0.4402	387977	0.0369	20	46911158	*	rs6066110	R	45539797	rs6066110	A	G	0.5603	-0.0073	0.0018	3e-05	676075	45539797	46911158	20	46911158	20	46911158	*	R	-0.114583	-4.05556
chr20:46912076:T:A	A	T	0.3459	0.0063	0.3212	0.3611	0.015	0.0101	0.1344	0	8.726	11	0.6471	440683	39106	401577	chr20	46912076	20	20	46912076	46912076	1	1	0.3459	304864	0.0399	20	46912076	*	rs1333303	W	45540715	rs1333303	A	T	0.3491	-0.0075	0.0018	5.3e-05	676805	45540715	46912076	20	46912076	20	46912076	*	W	1.48515	-4.16667
chr20:46914240:A:G	A	G	0.6546	0.0067	0.6391	0.6742	-0.0146	0.01	0.1467	0	9.136	11	0.6094	440683	39106	401577	chr20	46914240	20	20	46914240	46914240	1	1	0.3454	304424	0.0351	20	46914240	*	rs4810575	R	45542879	rs4810575	A	G	0.6514	0.0072	0.0018	9e-05	675774	45542879	46914240	20	46914240	20	46914240	*	R	-1.46	4
chr20:46915510:T:C	T	C	0.5036	0.0133	0.4868	0.5434	0.0015	0.0096	0.8777	0	7.604	11	0.7482	440683	39106	401577	chr20	46915510	20	20	46915510	46915510	1	1	0.4964	437510	0.0566	20	46915510	*	rs6066113	Y	45544149	rs6066113	T	C	0.4884	0.0067	0.0017	0.00012	675503	45544149	46915510	20	46915510	20	46915510	*	Y	0.15625	3.94118
chr20:46921850:T:G	T	G	0.5681	0.0078	0.5579	0.5935	-0.013	0.0097	0.1771	0	7.313	11	0.7732	440683	39106	401577	chr20	46921850	20	20	46921850	46921850	1	1	0.4319	380662	0.0356	20	46921850	*	rs4809604	K	45550489	rs4809604	T	G	0.5712	0.0078	0.0018	1.2e-05	669669	45550489	46921850	20	46921850	20	46921850	*	K	-1.34021	4.33333
chr20:46922102:C:T	T	C	0.3464	0.0065	0.3213	0.3608	0.0156	0.01	0.1199	0	8.905	11	0.6307	440683	39106	401577	chr20	46922102	20	20	46922102	46922102	1	1	0.3464	305305	0.0395	20	46922102	*	rs4810577	Y	45550741	rs4810577	T	C	0.3489	-0.0072	0.0018	0.0001	675688	45550741	46922102	20	46922102	20	46922102	*	Y	1.56	-4
chr20:46922292:T:C	T	C	0.654	0.0067	0.6392	0.6798	-0.0156	0.01	0.1192	0	8.745	11	0.6454	440683	39106	401577	chr20	46922292	20	20	46922292	46922292	1	1	0.346	304953	0.0406	20	46922292	*	rs6063035	Y	45550931	rs6063035	T	C	0.6513	0.0072	0.0018	9.4e-05	674838	45550931	46922292	20	46922292	20	46922292	*	Y	-1.56	4
chr20:46923459:A:C	A	C	0.6718	0.0143	0.6297	0.6963	-0.004	0.0102	0.6975	0	3.944	11	0.9715	440683	39106	401577	chr20	46923459	20	20	46923459	46923459	1	1	0.3282	289264	0.0666	20	46923459	*	rs12479641	M	45552098	rs12479641	A	C	0.6612	-0.009	0.0019	1.2e-06	675793	45552098	46923459	20	46923459	20	46923459	*	M	-0.392157	-4.73684
chr20:46926797:G:A	A	G	0.3462	0.0068	0.3212	0.3611	0.0144	0.01	0.1517	0	8.555	11	0.6629	440683	39106	401577	chr20	46926797	20	20	46926797	46926797	1	1	0.3462	305129	0.0399	20	46926797	*	rs6066118	R	45555436	rs6066118	A	G	0.3482	-0.0072	0.0018	8.5e-05	675144	45555436	46926797	20	46926797	20	46926797	*	R	1.44	-4
chr20:46928378:A:G	A	G	0.5672	0.0081	0.5596	0.5943	-0.0134	0.0096	0.1652	0	6.934	11	0.8044	440683	39106	401577	chr20	46928378	20	20	46928378	46928378	1	1	0.4328	381455	0.0347	20	46928378	*	rs1412956	R	45557017	rs1412956	A	G	0.572	0.0076	0.0018	1.9e-05	674275	45557017	46928378	20	46928378	20	46928378	*	R	-1.39583	4.22222
chr20:46928426:A:G	A	G	0.5683	0.0076	0.5589	0.5939	-0.0132	0.0097	0.1726	0	7.005	11	0.7987	440683	39106	401577	chr20	46928426	20	20	46928426	46928426	1	1	0.4317	380486	0.035	20	46928426	*	rs1412957	R	45557065	rs1412957	A	G	0.5718	0.0076	0.0018	2e-05	674170	45557065	46928426	20	46928426	20	46928426	*	R	-1.36082	4.22222
chr20:46928697:G:A	A	G	0.346	0.0071	0.319	0.361	0.0147	0.01	0.1433	0	8.979	11	0.6238	440683	39106	401577	chr20	46928697	20	20	46928697	46928697	1	1	0.346	304953	0.042	20	46928697	*	rs2225612	R	45557336	rs2225612	A	G	0.3485	-0.0073	0.0018	7.3e-05	673797	45557336	46928697	20	46928697	20	46928697	*	R	1.47	-4.05556
chr20:46928812:T:C	T	C	0.4171	0.0086	0.4032	0.4419	0.0024	0.0097	0.8074	0	7.578	11	0.7505	440683	39106	401577	chr20	46928812	20	20	46928812	46928812	1	1	0.4171	367618	0.0387	20	46928812	*	rs6018185	Y	45557451	rs6018185	T	C	0.4092	0.0077	0.0018	1.7e-05	673360	45557451	46928812	20	46928812	20	46928812	*	Y	0.247423	4.27778
chr20:46928830:A:G	A	G	0.5688	0.0075	0.5596	0.5942	-0.0132	0.0097	0.1721	0	6.803	11	0.8148	440683	39106	401577	chr20	46928830	20	20	46928830	46928830	1	1	0.4312	380045	0.0346	20	46928830	*	rs6066121	R	45557469	rs6066121	A	G	0.5703	0.0075	0.0018	2.4e-05	673651	45557469	46928830	20	46928830	20	46928830	*	R	-1.36082	4.16667
chr20:46929539:A:G	A	G	0.5207	0.0203	0.4845	0.5618	0.0109	0.0096	0.2555	0	4.84	11	0.9387	440683	39106	401577	chr20	46929539	20	20	46929539	46929539	1	1	0.4793	422439	0.0773	20	46929539	*	rs6018188	R	45558178	rs6018188	A	G	0.4989	-0.0082	0.0018	3.2e-06	671730	45558178	46929539	20	46929539	20	46929539	*	R	1.13542	-4.55556
chr20:46953138:G:C	C	G	0.5614	0.009	0.5354	0.5802	-0.0159	0.0097	0.1022	0	8.088	11	0.7054	440683	39106	401577	chr20	46953138	20	20	46953138	46953138	1	1	0.4386	386567	0.0448	20	46953138	*	rs1999536	S	45581777	rs1999536	C	G	0.5735	0.0066	0.0017	0.00014	687812	45581777	46953138	20	46953138	20	46953138	*	S	-1.63918	3.88235
chr20:46953833:G:A	A	G	0.5584	0.0099	0.5283	0.5796	-0.0149	0.0096	0.1208	0	8.394	11	0.6776	440683	39106	401577	chr20	46953833	20	20	46953833	46953833	1	1	0.4416	389211	0.0513	20	46953833	*	rs1206760	R	45582472	rs1206760	A	G	0.5719	0.006	0.0017	0.0003	788830	45582472	46953833	20	46953833	20	46953833	*	R	-1.55208	3.52941
chr20:46957616:T:G	T	G	0.5961	0.0061	0.5849	0.6091	-0.0138	0.0097	0.1551	0	6.235	11	0.8573	440683	39106	401577	chr20	46957616	20	20	46957616	46957616	1	1	0.4039	355984	0.0242	20	46957616	*	rs9679828	K	45586255	rs9679828	T	G	0.6019	0.0072	0.0018	5.8e-05	679502	45586255	46957616	20	46957616	20	46957616	*	K	-1.42268	4
chr20:46960620:C:A	A	C	0.403	0.009	0.3894	0.4234	0.0144	0.0097	0.137	0	6.088	11	0.8675	440683	39106	401577	chr20	46960620	20	20	46960620	46960620	1	1	0.403	355190	0.034	20	46960620	*	rs12480223	M	45589259	rs12480223	A	C	0.3961	-0.007	0.0018	8.3e-05	680332	45589259	46960620	20	46960620	20	46960620	*	M	1.48454	-3.88889
chr20:46962352:A:G	A	G	0.7147	0.0072	0.6913	0.7291	0.007	0.0106	0.5082	0	3.517	11	0.982	440683	39106	401577	chr20	46962352	20	20	46962352	46962352	1	1	0.2853	251454	0.0378	20	46962352	*	rs11698310	R	45590991	rs11698310	A	G	0.714	-0.007	0.002	0.00036	674372	45590991	46962352	20	46962352	20	46962352	*	R	0.660377	-3.5
chr20:47161314:T:C	T	C	0.4522	0.017	0.4223	0.4846	-0.0052	0.0098	0.5954	0	10.212	11	0.5114	440683	39106	401577	chr20	47161314	20	20	47161314	47161314	1	1	0.4522	398554	0.0623	20	47161314	*	rs3092781	Y	45789953	rs3092781	T	C	0.4417	-0.0062	0.0016	0.00014	789086	45789953	47161314	20	47161314	20	47161314	*	Y	-0.530612	-3.875
chr20:47163997:A:G	A	G	0.6079	0.0117	0.5634	0.6607	-0.0066	0.01	0.5092	0	8.429	11	0.6744	440683	39106	401577	chr20	47163997	20	20	47163997	47163997	1	1	0.3921	345584	0.0973	20	47163997	*	rs6018311	R	45792634	rs6018311	A	G	0.5971	-0.0062	0.0018	0.00046	692198	45792634	47163997	20	47163997	20	47163997	*	R	-0.66	-3.44444
chr20:47168014:G:A	A	G	0.4976	0.0153	0.475	0.5237	0.0078	0.0098	0.4256	0	8.799	11	0.6405	440683	39106	401577	chr20	47168014	20	20	47168014	47168014	1	1	0.4976	438568	0.0487	20	47168014	*	rs2903940	R	45796660	rs2903940	A	G	0.5019	0.0058	0.0016	0.00037	785618	45796660	47168014	20	47168014	20	47168014	*	R	0.795918	3.625
chr20:47169306:A:T	A	T	0.4801	0.0203	0.4449	0.5444	-0.0059	0.0099	0.5494	0	9.393	11	0.5856	440683	39106	401577	chr20	47169306	20	20	47169306	47169306	1	1	0.4801	423144	0.0995	20	47169306	*	rs3091593	W	45797954	rs3091593	A	T	0.4688	-0.0064	0.0018	0.00027	670779	45797954	47169306	20	47169306	20	47169306	*	W	-0.59596	-3.55556
chr20:47180528:A:G	A	G	0.536	0.0108	0.4991	0.5782	-0.002	0.0097	0.8335	17.5	13.332	11	0.2722	440683	39106	401577	chr20	47180528	20	20	47180528	47180528	1	1	0.464	408954	0.0791	20	47180528	*	rs2073172	R	45809176	rs2073172	A	G	0.5345	-0.0068	0.0017	9.8e-05	688425	45809176	47180528	20	47180528	20	47180528	*	R	-0.206186	-4
chr20:47183212:A:G	A	G	0.5305	0.0112	0.4969	0.574	-0.0017	0.0096	0.8622	23.5	14.373	11	0.213	440683	39106	401577	chr20	47183212	20	20	47183212	47183212	1	1	0.4695	413801	0.0771	20	47183212	*	rs8124918	R	45811860	rs8124918	A	G	0.5288	-0.0064	0.0018	0.00033	636708	45811860	47183212	20	47183212	20	47183212	*	R	-0.177083	-3.55556
chr20:47184309:T:G	T	G	0.5189	0.0108	0.4835	0.5609	0	0.0096	0.9972	18.6	13.518	11	0.2608	440683	39106	401577	chr20	47184309	20	20	47184309	47184309	1	1	0.4811	424025	0.0774	20	47184309	*	rs6124965	K	45812957	rs6124965	T	G	0.517	-0.0066	0.0017	0.00014	692267	45812957	47184309	20	47184309	20	47184309	*	K	0	-3.88235
chr20:47185056:A:C	A	C	0.5186	0.0109	0.4833	0.5606	-0.0007	0.0096	0.9431	18.7	13.523	11	0.2605	440683	39106	401577	chr20	47185056	20	20	47185056	47185056	1	1	0.4814	424290	0.0773	20	47185056	*	rs8115769	M	45813704	rs8115769	A	C	0.5169	-0.0067	0.0017	0.0001	691950	45813704	47185056	20	47185056	20	47185056	*	M	-0.0729167	-3.94118
chr20:47185161:T:C	T	C	0.5189	0.0109	0.4837	0.5609	0	0.0096	0.9976	19.5	13.664	11	0.2521	440683	39106	401577	chr20	47185161	20	20	47185161	47185161	1	1	0.4811	424025	0.0772	20	47185161	*	rs6122561	Y	45813809	rs6122561	T	C	0.5169	-0.0067	0.0017	0.00011	692237	45813809	47185161	20	47185161	20	47185161	*	Y	0	-3.94118
chr20:47185199:A:G	A	G	0.5247	0.0082	0.4877	0.5726	0.0001	0.0095	0.9943	5	11.574	11	0.3965	440683	39106	401577	chr20	47185199	20	20	47185199	47185199	1	1	0.4753	418913	0.0849	20	47185199	*	rs6122562	R	45813847	rs6122562	A	G	0.5203	-0.007	0.0017	5.4e-05	691889	45813847	47185199	20	47185199	20	47185199	*	R	0.0105263	-4.11765
chr20:47185237:C:T	T	C	0.482	0.0107	0.4392	0.5174	-0.0002	0.0096	0.9854	19.5	13.658	11	0.2525	440683	39106	401577	chr20	47185237	20	20	47185237	47185237	1	1	0.482	424818	0.0782	20	47185237	*	rs6122563	Y	45813885	rs6122563	T	C	0.4831	0.0066	0.0017	0.00012	692451	45813885	47185237	20	47185237	20	47185237	*	Y	-0.0208333	3.88235
chr20:47186097:A:C	A	C	0.5189	0.0108	0.4825	0.5609	-0.0002	0.0096	0.9816	21.8	14.061	11	0.2296	440683	39106	401577	chr20	47186097	20	20	47186097	47186097	1	1	0.4811	424025	0.0784	20	47186097	*	rs6122564	M	45814745	rs6122564	A	C	0.517	-0.0066	0.0017	0.00012	692377	45814745	47186097	20	47186097	20	47186097	*	M	-0.0208333	-3.88235
chr20:47186693:G:A	A	G	0.4729	0.0088	0.4274	0.5116	-0.0002	0.0096	0.9805	6.3	11.74	11	0.3835	440683	39106	401577	chr20	47186693	20	20	47186693	47186693	1	1	0.4729	416798	0.0842	20	47186693	*	rs6066229	R	45815341	rs6066229	A	G	0.4797	0.007	0.0017	4.8e-05	691300	45815341	47186693	20	47186693	20	47186693	*	R	-0.0208333	4.11765
chr20:47187866:G:A	A	G	0.4761	0.0091	0.4331	0.5137	-0.0003	0.0096	0.9756	22.1	14.118	11	0.2265	440683	39106	401577	chr20	47187866	20	20	47187866	47187866	1	1	0.4761	419618	0.0806	20	47187866	*	rs3818009	V	45816514	rs3818009	A	G	0.4802	0.0067	0.0017	0.0001	690238	45816514	47187866	20	47187866	20	47187866	*	V	-0.03125	3.94118
chr20:47188501:G:A	A	G	0.4815	0.0108	0.4386	0.517	-0.0007	0.0096	0.9393	21.1	13.942	11	0.2362	440683	39106	401577	chr20	47188501	20	20	47188501	47188501	1	1	0.4815	424378	0.0784	20	47188501	*	rs1046661	R	45817149	rs1046661	A	G	0.4825	0.0063	0.0017	0.00028	689648	45817149	47188501	20	47188501	20	47188501	*	R	-0.0729167	3.70588
chr20:47188575:G:A	A	G	0.4808	0.011	0.4384	0.517	-0.0007	0.0096	0.9385	19.6	13.68	11	0.2512	440683	39106	401577	chr20	47188575	20	20	47188575	47188575	1	1	0.4808	423761	0.0786	20	47188575	*	rs1046664	R	45817223	rs1046664	A	G	0.4823	0.0063	0.0017	0.00028	689655	45817223	47188575	20	47188575	20	47188575	*	R	-0.0729167	3.70588
chr20:47190247:C:T	T	C	0.4819	0.01	0.4407	0.5183	-0.0015	0.0096	0.8798	20.5	13.841	11	0.2419	440683	39106	401577	chr20	47190247	20	20	47190247	47190247	1	1	0.4819	424730	0.0776	20	47190247	*	rs6066231	Y	45818895	rs6066231	T	C	0.4843	0.0067	0.0017	0.00011	686823	45818895	47190247	20	47190247	20	47190247	*	Y	-0.15625	3.94118
chr20:47190257:C:T	T	C	0.4796	0.009	0.4388	0.5172	0.0008	0.0096	0.9353	19.2	13.609	11	0.2554	440683	39106	401577	chr20	47190257	20	20	47190257	47190257	1	1	0.4796	422703	0.0784	20	47190257	*	rs6066232	Y	45818905	rs6066232	T	C	0.4833	0.0068	0.0017	7.9e-05	686924	45818905	47190257	20	47190257	20	47190257	*	Y	0.0833333	4
chr20:47191317:A:G	A	G	0.5129	0.0075	0.4775	0.532	-0.0023	0.0096	0.8072	21.6	14.023	11	0.2317	440683	39106	401577	chr20	47191317	20	20	47191317	47191317	1	1	0.4871	429313	0.0545	20	47191317	*	rs13036656	R	45819965	rs13036656	A	G	0.5103	-0.0064	0.0016	7.8e-05	790082	45819965	47191317	20	47191317	20	47191317	*	R	-0.239583	-4
chr20:47191697:G:A	A	G	0.4907	0.0101	0.4469	0.5237	0.0006	0.0096	0.9485	22.7	14.231	11	0.2205	440683	39106	401577	chr20	47191697	20	20	47191697	47191697	1	1	0.4907	432486	0.0768	20	47191697	*	rs6063083	R	45820341	rs6063083	A	G	0.491	0.0061	0.0017	0.00042	687284	45820341	47191697	20	47191697	20	47191697	*	R	0.0625	3.58824
chr20:47191836:C:T	T	C	0.4873	0.009	0.4434	0.5214	0.0023	0.0096	0.8105	23.9	14.456	11	0.2088	440683	39106	401577	chr20	47191836	20	20	47191836	47191836	1	1	0.4873	429490	0.078	20	47191836	*	rs2057085	Y	45820480	rs2057085	T	C	0.4908	0.0062	0.0017	0.00035	686216	45820480	47191836	20	47191836	20	47191836	*	Y	0.239583	3.64706
chr20:47193370:A:C	A	C	0.5117	0.0098	0.479	0.5537	0.0001	0.0096	0.9906	18.9	13.562	11	0.2582	440683	39106	401577	chr20	47193370	20	20	47193370	47193370	1	1	0.4883	430371	0.0747	20	47193370	*	rs6018333	M	45822014	rs6018333	A	C	0.5088	-0.0061	0.0017	0.00045	684568	45822014	47193370	20	47193370	20	47193370	*	M	0.0104167	-3.58824
chr20:47195887:C:G	C	G	0.5074	0.0102	0.4747	0.5505	-0.0013	0.0096	0.8917	18.1	13.425	11	0.2665	440683	39106	401577	chr20	47195887	20	20	47195887	47195887	1	1	0.4926	434161	0.0758	20	47195887	*	rs6066234	S	45824531	rs6066234	C	G	0.5089	-0.0061	0.0017	0.00039	686700	45824531	47195887	20	47195887	20	47195887	*	S	-0.135417	-3.58824
chr20:47209251:G:A	A	G	0.3698	0.0093	0.331	0.4103	-0.0007	0.01	0.9423	0	9.837	11	0.5451	440683	39106	401577	chr20	47209251	20	20	47209251	47209251	1	1	0.3698	325929	0.0793	20	47209251	*	rs4555399	R	45837896	rs4555399	A	G	0.3734	0.0088	0.0018	1.2e-06	690306	45837896	47209251	20	47209251	20	47209251	*	R	-0.07	4.88889
chr20:47212407:G:A	A	G	0.3699	0.0093	0.3308	0.4094	-0.0001	0.01	0.9926	0	9.813	11	0.5473	440683	39106	401577	chr20	47212407	20	20	47212407	47212407	1	1	0.3699	326017	0.0786	20	47212407	*	rs910187	R	45841052	rs910187	A	G	0.3714	0.0086	0.0018	1.6e-06	691706	45841052	47212407	20	47212407	20	47212407	*	R	-0.01	4.77778
chr20:47663405:T:G	T	G	0.6442	0.026	0.5959	0.7178	-0.0117	0.0102	0.2514	24.7	14.613	11	0.2009	440683	39106	401577	chr20	47663405	20	20	47663405	47663405	1	1	0.3558	313590	0.1219	20	47663405	*	rs2235734	B	46292149	rs2235734	T	G	0.6507	0.0076	0.0018	3.3e-05	692405	46292149	47663405	20	47663405	20	47663405	*	B	-1.14706	4.22222
chr20:47676368:C:T	T	C	0.2965	0.019	0.2398	0.3302	-0.0009	0.0105	0.9292	9	12.088	11	0.3571	440683	39106	401577	chr20	47676368	20	20	47676368	47676368	1	1	0.2965	261325	0.0904	20	47676368	*	rs11906661	Y	46305112	rs11906661	T	C	0.2913	-0.0081	0.0019	2.8e-05	689717	46305112	47676368	20	47676368	20	47676368	*	Y	-0.0857143	-4.26316
chr20:47678104:T:C	T	C	0.6979	0.021	0.6575	0.7534	-0.0002	0.0105	0.9831	0	9.951	11	0.5348	440683	39106	401577	chr20	47678104	20	20	47678104	47678104	1	1	0.3021	266261	0.0959	20	47678104	*	rs6512464	Y	46306848	rs6512464	T	C	0.7013	0.0078	0.0019	3.9e-05	692595	46306848	47678104	20	47678104	20	47678104	*	Y	-0.0190476	4.10526
chr20:47678394:T:A	A	T	0.3032	0.0206	0.2481	0.3421	0.0006	0.0105	0.9515	0	9.587	11	0.5679	440683	39106	401577	chr20	47678394	20	20	47678394	47678394	1	1	0.3032	267230	0.094	20	47678394	*	rs6018635	W	46307138	rs6018635	A	T	0.2972	-0.0079	0.0019	3.5e-05	691966	46307138	47678394	20	47678394	20	47678394	*	W	0.0571429	-4.15789
chr20:47682033:A:G	A	G	0.5595	0.0305	0.4998	0.6525	0.0052	0.0097	0.5951	12	12.499	11	0.3273	440683	39106	401577	chr20	47682033	20	20	47682033	47682033	1	1	0.4405	388242	0.1527	20	47682033	*	rs1981062	R	46310777	rs1981062	A	G	0.5713	0.0075	0.0017	2e-05	692049	46310777	47682033	20	47682033	20	47682033	*	R	0.536082	4.41176
chr20:47684391:C:T	T	C	0.2926	0.0157	0.2417	0.3202	-0.0026	0.0107	0.8078	15.5	13.015	11	0.2924	440683	39106	401577	chr20	47684391	20	20	47684391	47684391	1	1	0.2926	257888	0.0785	20	47684391	*	rs2297586	Y	46313135	rs2297586	T	C	0.2946	-0.0076	0.0019	9.6e-05	685012	46313135	47684391	20	47684391	20	47684391	*	Y	-0.242991	-4
chr20:47688131:A:G	A	G	0.5638	0.0286	0.5083	0.6564	0.0059	0.0098	0.5445	5.8	11.683	11	0.388	440683	39106	401577	chr20	47688131	20	20	47688131	47688131	1	1	0.4362	384452	0.1481	20	47688131	*	rs6090712	R	46316875	rs6090712	A	G	0.5712	0.0072	0.0018	6e-05	682485	46316875	47688131	20	47688131	20	47688131	*	R	0.602041	4
chr20:47690994:G:A	A	G	0.4233	0.0278	0.3325	0.4762	-0.0091	0.0098	0.3564	6.3	11.738	11	0.3837	440683	39106	401577	chr20	47690994	20	20	47690994	47690994	1	1	0.4233	373082	0.1437	20	47690994	*	rs7260675	R	46319738	rs7260675	A	G	0.4138	-0.0065	0.0018	0.00032	678341	46319738	47690994	20	47690994	20	47690994	*	R	-0.928571	-3.61111
chr20:47692680:G:A	A	G	0.4212	0.0277	0.3319	0.4743	-0.0097	0.0098	0.3246	3.1	11.355	11	0.414	440683	39106	401577	chr20	47692680	20	20	47692680	47692680	1	1	0.4212	371231	0.1424	20	47692680	*	rs7264574	V	46321424	rs7264574	A	G	0.4115	-0.007	0.0018	9.5e-05	677463	46321424	47692680	20	47692680	20	47692680	*	V	-0.989796	-3.88889
chr20:47692932:A:G	A	G	0.5723	0.0276	0.519	0.6616	0.0091	0.0098	0.3564	0	10.212	11	0.5114	440683	39106	401577	chr20	47692932	20	20	47692932	47692932	1	1	0.4277	376960	0.1426	20	47692932	*	rs6094783	R	46321676	rs6094783	A	G	0.5826	0.0071	0.0018	7.3e-05	677186	46321676	47692932	20	47692932	20	47692932	*	R	0.928571	3.94444
chr20:47693116:A:G	A	G	0.5726	0.0278	0.519	0.6615	0.009	0.0098	0.357	0	10.167	11	0.5154	440683	39106	401577	chr20	47693116	20	20	47693116	47693116	1	1	0.4274	376696	0.1425	20	47693116	*	rs4810656	R	46321860	rs4810656	A	G	0.5822	0.0073	0.0018	5.2e-05	678588	46321860	47693116	20	47693116	20	47693116	*	R	0.918367	4.05556
chr20:47697828:G:A	A	G	0.4633	0.0222	0.3718	0.5053	-0.0002	0.0099	0.9848	25.6	14.792	11	0.1922	440683	39106	401577	chr20	47697828	20	20	47697828	47697828	1	1	0.4633	408337	0.1335	20	47697828	*	rs6090714	R	46326572	rs6090714	A	G	0.4605	-0.0065	0.0018	0.00046	612682	46326572	47697828	20	47697828	20	47697828	*	R	-0.020202	-3.61111
chr20:47703690:C:T	T	C	0.3873	0.0129	0.3309	0.4128	0.0024	0.0101	0.8125	0	8.776	11	0.6426	440683	39106	401577	chr20	47703690	20	20	47703690	47703690	1	1	0.3873	341353	0.0819	20	47703690	*	rs4572652	Y	46332434	rs4572652	T	C	0.3894	-0.0065	0.0018	0.00043	657120	46332434	47703690	20	47703690	20	47703690	*	Y	0.237624	-3.61111
chr20:47774909:G:A	A	G	0.0619	0.0044	0.0446	0.0712	0.0076	0.0199	0.7026	3.5	11.398	11	0.4105	440683	39106	401577	chr20	47774909	20	20	47774909	47774909	1	1	0.0619	54556.6	0.0266	20	47774909	*	rs6090731	R	46403653	rs6090731	A	G	0.0656	0.0139	0.0035	7e-05	675430	46403653	47774909	20	47774909	20	47774909	*	R	0.38191	3.97143
chr20:47788134:C:G	C	G	0.931	0.0046	0.9208	0.9392	-0.0027	0.0188	0.8837	0	4.654	11	0.9468	440683	39106	401577	chr20	47788134	20	20	47788134	47788134	1	1	0.069	60814.3	0.0184	20	47788134	*	rs6094847	S	46416878	rs6094847	C	G	0.92949	-0.014	0.0034	3e-05	675534	46416878	47788134	20	47788134	20	47788134	*	S	-0.143617	-4.11765
chr20:48339992:T:C	T	C	0.0909	0.0142	0.0645	0.1296	0.0171	0.018	0.3411	37.3	15.961	10	0.1007	434212	38741	395471	chr20	48339992	20	20	48339992	48339992	0.990666	0.984795	0.0909	78939.7	0.0651	20	48339992	*	rs380371	Y	46968735	rs380371	T	C	0.07682	-0.0117	0.0032	0.00024	686581	46968735	48339992	20	48339992	20	48339992	*	Y	0.95	-3.65625
chr20:48340307:C:T	T	C	0.9116	0.0128	0.8843	0.9323	-0.0198	0.0182	0.2778	38.2	16.171	10	0.09484	434212	38741	395471	chr20	48340307	20	20	48340307	48340307	0.990666	0.984795	0.0884	76768.7	0.048	20	48340307	*	rs380663	Y	46969050	rs380663	T	C	0.92522	0.0118	0.0032	0.00022	690696	46969050	48340307	20	48340307	20	48340307	*	Y	-1.08791	3.6875
chr20:48348412:G:A	A	G	0.6911	0.0177	0.5634	0.7151	0.0002	0.0104	0.985	4.5	11.515	11	0.4012	440683	39106	401577	chr20	48348412	20	20	48348412	48348412	1	1	0.3089	272254	0.1517	20	48348412	*	rs428597	R	46977155	rs428597	A	G	0.6885	0.007	0.002	0.00043	552106	46977155	48348412	20	48348412	20	48348412	*	R	0.0192308	3.5
chr20:48350646:C:T	T	C	0.2981	0.0146	0.2391	0.3264	0	0.0105	0.9963	8.2	11.978	11	0.3653	440683	39106	401577	chr20	48350646	20	20	48350646	48350646	1	1	0.2981	262735	0.0873	20	48350646	*	rs6012399	Y	46979389	rs6012399	T	C	0.3112	-0.0069	0.0019	0.00023	691253	46979389	48350646	20	48350646	20	48350646	*	Y	0	-3.63158
chr20:48350891:T:G	T	G	0.7004	0.015	0.6703	0.758	0.001	0.0104	0.9235	3	11.337	11	0.4155	440683	39106	401577	chr20	48350891	20	20	48350891	48350891	1	1	0.2996	264057	0.0877	20	48350891	*	rs6019076	K	46979634	rs6019076	T	G	0.6885	0.007	0.0019	0.00017	691688	46979634	48350891	20	48350891	20	48350891	*	K	0.0961538	3.68421
chr20:48352159:A:G	A	G	0.7004	0.0149	0.6704	0.758	0.001	0.0104	0.9231	3.3	11.376	11	0.4123	440683	39106	401577	chr20	48352159	20	20	48352159	48352159	1	1	0.2996	264057	0.0876	20	48352159	*	rs6019078	R	46980902	rs6019078	A	G	0.6886	0.0069	0.0019	0.00022	691487	46980902	48352159	20	48352159	20	48352159	*	R	0.0961538	3.63158
chr20:48352231:C:T	T	C	0.2996	0.0149	0.2419	0.3297	-0.001	0.0104	0.9234	3.3	11.374	11	0.4124	440683	39106	401577	chr20	48352231	20	20	48352231	48352231	1	1	0.2996	264057	0.0878	20	48352231	*	rs6019079	Y	46980974	rs6019079	T	C	0.3114	-0.0069	0.0019	0.00019	691682	46980974	48352231	20	48352231	20	48352231	*	Y	-0.0961538	-3.63158
chr20:48354623:A:G	A	G	0.7001	0.015	0.6698	0.7577	0.0011	0.0104	0.9139	4.1	11.464	11	0.4052	440683	39106	401577	chr20	48354623	20	20	48354623	48354623	1	1	0.2999	264322	0.0879	20	48354623	*	rs6125307	R	46983366	rs6125307	A	G	0.6888	0.0071	0.0019	0.00014	691539	46983366	48354623	20	48354623	20	48354623	*	R	0.105769	3.73684
chr20:48358114:T:A	A	T	0.2987	0.0147	0.2404	0.3277	-0.0005	0.0105	0.9585	7.1	11.843	11	0.3755	440683	39106	401577	chr20	48358114	20	20	48358114	48358114	1	1	0.2987	263264	0.0873	20	48358114	*	rs6066707	W	46986857	rs6066707	A	T	0.3096	-0.0072	0.0019	0.0001	692236	46986857	48358114	20	48358114	20	48358114	*	W	-0.047619	-3.78947
chr20:48358183:A:G	A	G	0.6994	0.0152	0.6696	0.7579	0.0014	0.0104	0.8951	2.9	11.33	11	0.4161	440683	39106	401577	chr20	48358183	20	20	48358183	48358183	1	1	0.3006	264939	0.0883	20	48358183	*	rs8126200	R	46986926	rs8126200	A	G	0.6901	0.007	0.0019	0.00017	692425	46986926	48358183	20	48358183	20	48358183	*	R	0.134615	3.68421
chr20:48361033:C:T	T	C	0.2963	0.0155	0.2385	0.3249	-0.0005	0.0104	0.9601	12.6	12.592	11	0.3208	440683	39106	401577	chr20	48361033	20	20	48361033	48361033	1	1	0.2963	261149	0.0864	20	48361033	*	rs2038688	Y	46989776	rs2038688	T	C	0.3091	-0.007	0.0019	0.00018	692578	46989776	48361033	20	48361033	20	48361033	*	Y	-0.0480769	-3.68421
chr20:48366987:C:T	T	C	0.0794	0.0064	0.0653	0.0902	0.0261	0.0178	0.1425	44.4	19.777	11	0.0485	440683	39106	401577	chr20	48366987	20	20	48366987	48366987	1	1	0.0794	69980.5	0.0249	20	48366987	*	rs749044	Y	46995730	rs749044	T	C	0.07753	-0.0121	0.0031	0.00011	691241	46995730	48366987	20	48366987	20	48366987	*	Y	1.46629	-3.90323
chr20:48375723:G:A	A	G	0.272	0.0136	0.253	0.2974	0.0038	0.0108	0.7214	0	10.31	11	0.5027	440683	39106	401577	chr20	48375723	20	20	48375723	48375723	1	1	0.272	239732	0.0444	20	48375723	*	rs1016088	R	47004466	rs1016088	A	G	0.2811	-0.0073	0.0019	0.00013	690187	47004466	48375723	20	48375723	20	48375723	*	R	0.351852	-3.84211
chr20:48656499:C:T	T	C	0.1358	0.0208	0.0933	0.1754	-0.0162	0.0147	0.2702	35.9	17.172	11	0.1029	440683	39106	401577	chr20	48656499	20	20	48656499	48656499	1	1	0.1358	119690	0.0821	20	48656499	*	rs723291	Y	47273037	rs723291	T	C	0.1486	-0.0121	0.0025	1.4e-06	673050	47273037	48656499	20	48656499	20	48656499	*	Y	-1.10204	-4.84
chr20:48738925:G:A	A	G	0.2027	0.0205	0.1603	0.2377	-0.0103	0.012	0.3929	36.2	17.246	11	0.1008	440683	39106	401577	chr20	48738925	20	20	48738925	48738925	1	1	0.2027	178653	0.0774	20	48738925	*	rs4809724	R	47355462	rs4809724	A	G	0.2208	-0.0105	0.0021	7.8e-07	684914	47355462	48738925	20	48738925	20	48738925	*	R	-0.858333	-5
chr20:48744199:A:G	A	G	0.5652	0.0104	0.5356	0.5933	0.008	0.0096	0.4064	7.1	11.847	11	0.3753	440683	39106	401577	chr20	48744199	20	20	48744199	48744199	1	1	0.4348	383218	0.0577	20	48744199	*	rs6019397	R	47360736	rs6019397	A	G	0.554	0.0069	0.0017	6.5e-05	691044	47360736	48744199	20	48744199	20	48744199	*	R	0.833333	4.05882
chr20:48744982:T:C	T	C	0.5626	0.0091	0.5357	0.5933	0.0078	0.0096	0.4162	5.4	11.622	11	0.3927	440683	39106	401577	chr20	48744982	20	20	48744982	48744982	1	1	0.4374	385509	0.0576	20	48744982	*	rs3746816	Y	47361519	rs3746816	T	C	0.554	0.0069	0.0017	7e-05	691069	47361519	48744982	20	48744982	20	48744982	*	Y	0.8125	4.05882
chr20:48747454:C:A	A	C	0.414	0.0156	0.3827	0.4509	-0.0078	0.0097	0.4235	16.6	13.183	11	0.2815	440683	39106	401577	chr20	48747454	20	20	48747454	48747454	1	1	0.414	364886	0.0682	20	48747454	*	rs6063319	H	47363991	rs6063319	A	C	0.4304	-0.0071	0.0017	4.1e-05	691651	47363991	48747454	20	48747454	20	48747454	*	H	-0.804124	-4.17647
chr20:48747543:A:C	A	C	0.586	0.0157	0.5492	0.6173	0.0077	0.0097	0.4249	16.8	13.224	11	0.2789	440683	39106	401577	chr20	48747543	20	20	48747543	48747543	1	1	0.414	364886	0.0681	20	48747543	*	rs2073071	V	47364080	rs2073071	A	C	0.5697	0.0071	0.0017	4e-05	691609	47364080	48747543	20	48747543	20	48747543	*	V	0.793814	4.17647
chr20:48748146:A:G	A	G	0.5656	0.0105	0.5361	0.5939	0.0077	0.0096	0.4206	4.5	11.52	11	0.4008	440683	39106	401577	chr20	48748146	20	20	48748146	48748146	1	1	0.4344	382865	0.0578	20	48748146	*	rs2281286	R	47364683	rs2281286	A	G	0.554	0.0069	0.0017	6.5e-05	691108	47364683	48748146	20	48748146	20	48748146	*	R	0.802083	4.05882
chr20:48748245:T:G	T	G	0.5653	0.0104	0.5359	0.5934	0.0079	0.0096	0.4127	4.5	11.521	11	0.4007	440683	39106	401577	chr20	48748245	20	20	48748245	48748245	1	1	0.4347	383130	0.0575	20	48748245	*	rs6095279	K	47364782	rs6095279	T	G	0.554	0.0069	0.0017	7.2e-05	691091	47364782	48748245	20	48748245	20	48748245	*	K	0.822917	4.05882
chr20:48749180:G:C	C	G	0.4356	0.0102	0.4072	0.4644	-0.0072	0.0096	0.4548	7	11.822	11	0.3772	440683	39106	401577	chr20	48749180	20	20	48749180	48749180	1	1	0.4356	383923	0.0572	20	48749180	*	rs6066839	B	47365717	rs6066839	C	G	0.446	-0.0069	0.0017	6.8e-05	690809	47365717	48749180	20	48749180	20	48749180	*	B	-0.75	-4.05882
chr20:48750065:A:G	A	G	0.5864	0.0158	0.5493	0.6199	0.0078	0.0097	0.4206	14.1	12.798	11	0.3067	440683	39106	401577	chr20	48750065	20	20	48750065	48750065	1	1	0.4136	364533	0.0706	20	48750065	*	rs2869671	R	47366602	rs2869671	A	G	0.5697	0.0071	0.0017	3.8e-05	691710	47366602	48750065	20	48750065	20	48750065	*	R	0.804124	4.17647
chr20:48750125:G:A	A	G	0.4128	0.0158	0.3799	0.4507	-0.0077	0.0097	0.4253	12.4	12.558	11	0.3232	440683	39106	401577	chr20	48750125	20	20	48750125	48750125	1	1	0.4128	363828	0.0708	20	48750125	*	rs2092490	R	47366662	rs2092490	A	G	0.4302	-0.0071	0.0017	4.2e-05	691771	47366662	48750125	20	48750125	20	48750125	*	R	-0.793814	-4.17647
chr20:48750235:C:G	C	G	0.587	0.0159	0.5496	0.6209	0.0079	0.0097	0.414	9.9	12.213	11	0.3479	440683	39106	401577	chr20	48750235	20	20	48750235	48750235	1	1	0.413	364004	0.0713	20	48750235	*	rs2179635	S	47366772	rs2179635	C	G	0.57	0.0072	0.0017	3.3e-05	691758	47366772	48750235	20	48750235	20	48750235	*	S	0.814433	4.23529
chr20:48751454:T:C	T	C	0.5869	0.016	0.5496	0.6208	0.0083	0.0097	0.3898	10	12.227	11	0.3468	440683	39106	401577	chr20	48751454	20	20	48751454	48751454	1	1	0.4131	364092	0.0712	20	48751454	*	rs4810872	B	47367991	rs4810872	T	C	0.5696	0.0072	0.0017	3.5e-05	691804	47367991	48751454	20	48751454	20	48751454	*	B	0.85567	4.23529
chr20:48751975:A:G	A	G	0.5654	0.0104	0.5361	0.5932	0.0082	0.0096	0.396	4.6	11.536	11	0.3995	440683	39106	401577	chr20	48751975	20	20	48751975	48751975	1	1	0.4346	383042	0.0571	20	48751975	*	rs7274977	R	47368512	rs7274977	A	G	0.5538	0.0068	0.0017	7.9e-05	691182	47368512	48751975	20	48751975	20	48751975	*	R	0.854167	4
chr20:48752761:A:G	A	G	0.5867	0.016	0.5497	0.6207	0.0084	0.0097	0.3861	9.4	12.143	11	0.353	440683	39106	401577	chr20	48752761	20	20	48752761	48752761	1	1	0.4133	364269	0.071	20	48752761	*	rs1883743	R	47369298	rs1883743	A	G	0.5697	0.0072	0.0017	3.5e-05	691637	47369298	48752761	20	48752761	20	48752761	*	R	0.865979	4.23529
chr20:48752910:A:G	A	G	0.587	0.0159	0.5497	0.6208	0.0084	0.0097	0.3844	9.4	12.143	11	0.353	440683	39106	401577	chr20	48752910	20	20	48752910	48752910	1	1	0.413	364004	0.0711	20	48752910	*	rs1883744	R	47369447	rs1883744	A	G	0.57	0.0072	0.0017	3.2e-05	691616	47369447	48752910	20	48752910	20	48752910	*	R	0.865979	4.23529
chr20:48753066:G:C	C	G	0.413	0.0159	0.3792	0.4503	-0.0083	0.0097	0.3896	9.3	12.125	11	0.3543	440683	39106	401577	chr20	48753066	20	20	48753066	48753066	1	1	0.413	364004	0.0711	20	48753066	*	rs11696738	S	47369603	rs11696738	C	G	0.43	-0.0072	0.0017	3.5e-05	691655	47369603	48753066	20	48753066	20	48753066	*	S	-0.85567	-4.23529
chr20:48756464:G:A	A	G	0.2384	0.0234	0.1909	0.2828	-0.0145	0.0113	0.201	42.8	19.236	11	0.05699	440683	39106	401577	chr20	48756464	20	20	48756464	48756464	1	1	0.2384	210118	0.0919	20	48756464	*	rs4809726	R	47373001	rs4809726	A	G	0.2607	-0.011	0.002	2.4e-08	688716	47373001	48756464	20	48756464	20	48756464	*	R	-1.28319	-5.5
chr20:48757148:A:T	A	T	0.5874	0.016	0.5494	0.6206	0.0082	0.0097	0.3991	10.4	12.27	11	0.3437	440683	39106	401577	chr20	48757148	20	20	48757148	48757148	1	1	0.4126	363652	0.0712	20	48757148	*	rs13043795	W	47373685	rs13043795	A	T	0.5699	0.0072	0.0017	3.1e-05	691992	47373685	48757148	20	48757148	20	48757148	*	W	0.845361	4.23529
chr20:48758258:T:C	T	C	0.5654	0.0104	0.5359	0.5932	0.008	0.0096	0.4077	5	11.574	11	0.3965	440683	39106	401577	chr20	48758258	20	20	48758258	48758258	1	1	0.4346	383042	0.0573	20	48758258	*	rs1883745	Y	47374795	rs1883745	T	C	0.5537	0.0068	0.0017	7.5e-05	691431	47374795	48758258	20	48758258	20	48758258	*	Y	0.833333	4
chr20:48758656:C:T	T	C	0.4125	0.016	0.3794	0.4505	-0.0079	0.0097	0.4126	9.7	12.188	11	0.3497	440683	39106	401577	chr20	48758656	20	20	48758656	48758656	1	1	0.4125	363563	0.0711	20	48758656	*	rs6066846	Y	47375193	rs6066846	T	C	0.4302	-0.0072	0.0017	3.4e-05	692035	47375193	48758656	20	48758656	20	48758656	*	Y	-0.814433	-4.23529
chr20:48761625:A:G	A	G	0.5869	0.016	0.5495	0.6197	0.0083	0.0097	0.3926	12.9	12.628	11	0.3183	440683	39106	401577	chr20	48761625	20	20	48761625	48761625	1	1	0.4131	364092	0.0702	20	48761625	*	rs11086264	R	47378162	rs11086264	A	G	0.5728	0.0072	0.0017	3.5e-05	690076	47378162	48761625	20	48761625	20	48761625	*	R	0.85567	4.23529
chr20:48762262:G:A	A	G	0.3193	0.02	0.271	0.3561	-0.021	0.0103	0.04122	7.7	11.915	11	0.3701	440683	39106	401577	chr20	48762262	20	20	48762262	48762262	1	1	0.3193	281420	0.0851	20	48762262	*	rs6125457	R	47378799	rs6125457	A	G	0.3396	-0.0077	0.0018	2.3e-05	690058	47378799	48762262	20	48762262	20	48762262	*	R	-2.03883	-4.27778
chr20:48764376:C:T	T	C	0.4348	0.0103	0.4085	0.4641	-0.0087	0.0096	0.3677	4.5	11.513	11	0.4014	440683	39106	401577	chr20	48764376	20	20	48764376	48764376	1	1	0.4348	383218	0.0556	20	48764376	*	rs2426089	Y	47380913	rs2426089	T	C	0.4463	-0.0067	0.0017	0.00011	689727	47380913	48764376	20	48764376	20	48764376	*	Y	-0.90625	-3.94118
chr20:48764453:T:C	T	C	0.6749	0.0211	0.638	0.7231	0.0194	0.0102	0.05809	2.8	11.317	11	0.4171	440683	39106	401577	chr20	48764453	20	20	48764453	48764453	1	1	0.3251	286532	0.0851	20	48764453	*	rs6019409	Y	47380990	rs6019409	T	C	0.6594	0.0077	0.0018	2.7e-05	687102	47380990	48764453	20	48764453	20	48764453	*	Y	1.90196	4.27778
chr20:48764890:C:T	T	C	0.4127	0.0159	0.3794	0.4505	-0.0085	0.0097	0.3801	10.5	12.292	11	0.3421	440683	39106	401577	chr20	48764890	20	20	48764890	48764890	1	1	0.4127	363740	0.0711	20	48764890	*	rs3092318	Y	47381427	rs3092318	T	C	0.4301	-0.0071	0.0017	4.4e-05	690232	47381427	48764890	20	48764890	20	48764890	*	Y	-0.876289	-4.17647
chr20:48765519:A:G	A	G	0.5871	0.0159	0.5495	0.6201	0.0085	0.0097	0.383	11	12.364	11	0.3369	440683	39106	401577	chr20	48765519	20	20	48765519	48765519	1	1	0.4129	363916	0.0706	20	48765519	*	rs2426090	R	47382056	rs2426090	A	G	0.5699	0.0072	0.0017	3.5e-05	690171	47382056	48765519	20	48765519	20	48765519	*	R	0.876289	4.23529
chr20:48767718:A:C	A	C	0.565	0.0105	0.536	0.5919	0.0087	0.0096	0.3633	4.5	11.515	11	0.4012	440683	39106	401577	chr20	48767718	20	20	48767718	48767718	1	1	0.435	383394	0.0559	20	48767718	*	rs2426092	M	47384255	rs2426092	A	C	0.5537	0.0067	0.0017	0.0001	689739	47384255	48767718	20	48767718	20	48767718	*	M	0.90625	3.94118
chr20:48769919:A:G	A	G	0.587	0.0159	0.5496	0.6118	0.0086	0.0097	0.3737	8.3	11.996	11	0.364	440683	39106	401577	chr20	48769919	20	20	48769919	48769919	1	1	0.413	364004	0.0622	20	48769919	*	rs1555140	R	47386456	rs1555140	A	G	0.5699	0.0072	0.0017	3.6e-05	690076	47386456	48769919	20	48769919	20	48769919	*	R	0.886598	4.23529
chr20:48772563:G:A	A	G	0.3193	0.0199	0.2714	0.3558	-0.0213	0.0103	0.03811	10.7	12.315	11	0.3405	440683	39106	401577	chr20	48772563	20	20	48772563	48772563	1	1	0.3193	281420	0.0844	20	48772563	*	rs6125463	R	47389100	rs6125463	A	G	0.3375	-0.0077	0.0018	2.3e-05	689930	47389100	48772563	20	48772563	20	48772563	*	R	-2.06796	-4.27778
chr20:48775039:C:T	T	C	0.3193	0.0199	0.2714	0.3558	-0.0211	0.0103	0.04035	8.9	12.073	11	0.3582	440683	39106	401577	chr20	48775039	20	20	48775039	48775039	1	1	0.3193	281420	0.0844	20	48775039	*	rs13045689	Y	47391576	rs13045689	T	C	0.3375	-0.0078	0.0018	2.1e-05	689921	47391576	48775039	20	48775039	20	48775039	*	Y	-2.04854	-4.33333
chr20:48775155:A:T	A	T	0.5652	0.0102	0.5362	0.5912	0.0085	0.0096	0.3755	4	11.459	11	0.4057	440683	39106	401577	chr20	48775155	20	20	48775155	48775155	1	1	0.4348	383218	0.055	20	48775155	*	rs2426099	W	47391692	rs2426099	A	T	0.5537	0.0067	0.0017	0.00011	683779	47391692	48775155	20	48775155	20	48775155	*	W	0.885417	3.94118
chr20:48776978:C:T	T	C	0.4154	0.0146	0.3877	0.4514	-0.009	0.0097	0.3526	16.8	13.218	11	0.2793	440683	39106	401577	chr20	48776978	20	20	48776978	48776978	1	1	0.4154	366119	0.0637	20	48776978	*	rs2426101	Y	47393515	rs2426101	T	C	0.4309	-0.007	0.0017	5.9e-05	689346	47393515	48776978	20	48776978	20	48776978	*	Y	-0.927835	-4.11765
chr20:48777229:C:T	T	C	0.3192	0.02	0.2712	0.3557	-0.0214	0.0103	0.03721	9.9	12.211	11	0.348	440683	39106	401577	chr20	48777229	20	20	48777229	48777229	1	1	0.3192	281332	0.0845	20	48777229	*	rs749339	Y	47393766	rs749339	T	C	0.3376	-0.0078	0.0018	1.9e-05	689772	47393766	48777229	20	48777229	20	48777229	*	Y	-2.07767	-4.33333
chr20:48778251:G:A	A	G	0.3477	0.0139	0.3157	0.3847	-0.026	0.0101	0.01022	16.9	13.238	11	0.278	440683	39106	401577	chr20	48778251	20	20	48778251	48778251	1	1	0.3477	306451	0.069	20	48778251	*	rs4810877	R	47394788	rs4810877	A	G	0.3611	-0.0071	0.0018	0.00012	674505	47394788	48778251	20	48778251	20	48778251	*	R	-2.57426	-3.94444
chr20:48778788:C:A	A	C	0.3832	0.0188	0.3424	0.4264	-0.0218	0.0098	0.02659	42.6	19.152	11	0.05842	440683	39106	401577	chr20	48778788	20	20	48778788	48778788	1	1	0.3832	337739	0.084	20	48778788	*	rs6066855	H	47395325	rs6066855	A	C	0.3976	-0.0079	0.0018	9.1e-06	684760	47395325	48778788	20	48778788	20	48778788	*	H	-2.22449	-4.38889
chr20:48779663:T:C	T	C	0.4238	0.0127	0.3996	0.4662	-0.0134	0.0097	0.1686	31.1	15.962	11	0.1425	440683	39106	401577	chr20	48779663	20	20	48779663	48779663	1	1	0.4238	373523	0.0666	20	48779663	*	rs6066856	Y	47396200	rs6066856	T	C	0.4314	-0.0075	0.0018	1.9e-05	687371	47396200	48779663	20	48779663	20	48779663	*	Y	-1.38144	-4.16667
chr20:48782821:T:C	T	C	0.4222	0.0158	0.3913	0.4644	-0.0147	0.0097	0.1301	30.3	15.775	11	0.1497	440683	39106	401577	chr20	48782821	20	20	48782821	48782821	1	1	0.4222	372113	0.0731	20	48782821	*	rs6019418	Y	47399358	rs6019418	T	C	0.4308	-0.0077	0.0017	1.1e-05	692585	47399358	48782821	20	48782821	20	48782821	*	Y	-1.51546	-4.52941
chr20:48786434:C:T	T	C	0.5719	0.0126	0.5324	0.5967	0.015	0.0098	0.125	29.2	15.545	11	0.1589	440683	39106	401577	chr20	48786434	20	20	48786434	48786434	1	1	0.4281	377313	0.0643	20	48786434	*	rs6125470	Y	47402971	rs6125470	T	C	0.5683	0.0083	0.0018	2e-06	684144	47402971	48786434	20	48786434	20	48786434	*	Y	1.53061	4.61111
chr20:48790504:C:G	C	G	0.4413	0.0082	0.4059	0.4725	-0.0141	0.0098	0.1493	13	12.639	11	0.3175	440683	39106	401577	chr20	48790504	20	20	48790504	48790504	1	1	0.4413	388947	0.0666	20	48790504	*	rs6012529	B	47407041	rs6012529	C	G	0.4441	-0.0072	0.0018	4.4e-05	670463	47407041	48790504	20	48790504	20	48790504	*	B	-1.43878	-4
chr20:48794400:G:A	A	G	0.2177	0.0178	0.1682	0.2546	-0.0207	0.0116	0.07547	15.4	13.006	11	0.2929	440683	39106	401577	chr20	48794400	20	20	48794400	48794400	1	1	0.2177	191873	0.0864	20	48794400	*	rs11700187	R	47410937	rs11700187	A	G	0.234	-0.0116	0.002	1.4e-08	688950	47410937	48794400	20	48794400	20	48794400	*	R	-1.78448	-5.8
chr20:48794919:C:T	T	C	0.3939	0.0151	0.3664	0.4232	-0.0055	0.0098	0.5737	0	4.535	11	0.9516	440683	39106	401577	chr20	48794919	20	20	48794919	48794919	1	1	0.3939	347170	0.0568	20	48794919	*	rs2208590	Y	47411456	rs2208590	T	C	0.407	-0.0092	0.0018	1.7e-07	688199	47411456	48794919	20	48794919	20	48794919	*	Y	-0.561224	-5.11111
chr20:48796542:A:G	A	G	0.5879	0.0145	0.5615	0.6205	0.0083	0.0097	0.3914	0	3.692	11	0.9781	440683	39106	401577	chr20	48796542	20	20	48796542	48796542	1	1	0.4121	363211	0.059	20	48796542	*	rs6095298	R	47413079	rs6095298	A	G	0.5726	0.0087	0.0018	6.5e-07	684534	47413079	48796542	20	48796542	20	48796542	*	R	0.85567	4.83333
chr20:48797766:T:C	T	C	0.7819	0.0177	0.746	0.8311	0.0202	0.0116	0.08142	20.4	13.817	11	0.2433	440683	39106	401577	chr20	48797766	20	20	48797766	48797766	1	1	0.2181	192226	0.0851	20	48797766	*	rs747786	Y	47414303	rs747786	T	C	0.766	0.0116	0.002	1.5e-08	689606	47414303	48797766	20	48797766	20	48797766	*	Y	1.74138	5.8
chr20:48800167:T:A	A	T	0.2171	0.0177	0.1673	0.2537	-0.021	0.0116	0.07145	15.1	12.956	11	0.2962	440683	39106	401577	chr20	48800167	20	20	48800167	48800167	1	1	0.2171	191345	0.0864	20	48800167	*	rs11697531	W	47416704	rs11697531	A	T	0.2338	-0.0116	0.002	1.3e-08	690244	47416704	48800167	20	48800167	20	48800167	*	W	-1.81034	-5.8
chr20:48802000:C:A	A	C	0.2175	0.0176	0.1683	0.254	-0.0209	0.0116	0.07285	15.6	13.031	11	0.2913	440683	39106	401577	chr20	48802000	20	20	48802000	48802000	1	1	0.2175	191697	0.0857	20	48802000	*	rs13038731	M	47418537	rs13038731	A	C	0.234	-0.0116	0.002	1.3e-08	691321	47418537	48802000	20	48802000	20	48802000	*	M	-1.80172	-5.8
chr20:48803368:A:G	A	G	0.5879	0.0142	0.5612	0.6195	0.0082	0.0097	0.3961	0	3.587	11	0.9805	440683	39106	401577	chr20	48803368	20	20	48803368	48803368	1	1	0.4121	363211	0.0583	20	48803368	*	rs13044736	R	47419905	rs13044736	A	G	0.5744	0.0086	0.0017	8.4e-07	691366	47419905	48803368	20	48803368	20	48803368	*	R	0.845361	5.05882
chr20:48806642:G:A	A	G	0.2168	0.0179	0.1665	0.2533	-0.0166	0.0117	0.1537	11.3	12.399	11	0.3344	440683	39106	401577	chr20	48806642	20	20	48806642	48806642	1	1	0.2168	191080	0.0868	20	48806642	*	rs11904898	R	47423179	rs11904898	A	G	0.2329	-0.0121	0.0021	3.7e-09	691008	47423179	48806642	20	48806642	20	48806642	*	R	-1.4188	-5.7619
chr20:48811948:G:A	A	G	0.2181	0.0179	0.1674	0.2545	-0.0201	0.0116	0.08351	12.1	12.509	11	0.3266	440683	39106	401577	chr20	48811948	20	20	48811948	48811948	1	1	0.2181	192226	0.0871	20	48811948	*	rs11908637	R	47428485	rs11908637	A	G	0.236	-0.012	0.0021	4.9e-09	691443	47428485	48811948	20	48811948	20	48811948	*	R	-1.73276	-5.71429
chr20:48813331:C:T	T	C	0.2184	0.0171	0.1701	0.2535	-0.0159	0.0116	0.1714	28.5	15.384	11	0.1656	440683	39106	401577	chr20	48813331	20	20	48813331	48813331	1	1	0.2184	192490	0.0834	20	48813331	*	rs6019436	Y	47429868	rs6019436	T	C	0.2328	-0.0119	0.0021	7.4e-09	692379	47429868	48813331	20	48813331	20	48813331	*	Y	-1.37069	-5.66667
chr20:48814392:C:T	T	C	0.3754	0.0154	0.3467	0.3977	-0.0085	0.01	0.3986	0	4.664	11	0.9464	440683	39106	401577	chr20	48814392	20	20	48814392	48814392	1	1	0.3754	330865	0.051	20	48814392	*	rs4810880	B	47430929	rs4810880	T	C	0.3863	-0.0097	0.0018	9.2e-08	671095	47430929	48814392	20	48814392	20	48814392	*	B	-0.85	-5.38889
chr20:48816262:C:T	T	C	0.3177	0.0198	0.2842	0.3494	-0.0021	0.0103	0.8358	0	4.196	11	0.9638	440683	39106	401577	chr20	48816262	20	20	48816262	48816262	1	1	0.3177	280010	0.0652	20	48816262	*	rs13038477	Y	47432799	rs13038477	T	C	0.332	-0.0118	0.0018	1e-10	690314	47432799	48816262	20	48816262	20	48816262	*	Y	-0.203883	-6.55556
chr20:48816978:G:A	A	G	0.4453	0.0121	0.4261	0.4645	0.0092	0.0098	0.3495	0	6.091	11	0.8672	440683	39106	401577	chr20	48816978	20	20	48816978	48816978	1	1	0.4453	392472	0.0384	20	48816978	*	rs745086	R	47433515	rs745086	A	G	0.439	0.0062	0.0017	0.0002	789516	47433515	48816978	20	48816978	20	48816978	*	R	0.938776	3.64706
chr20:48818502:G:A	A	G	0.3182	0.0196	0.2834	0.3499	-0.0028	0.0102	0.7844	0	4.366	11	0.958	440683	39106	401577	chr20	48818502	20	20	48818502	48818502	1	1	0.3182	280451	0.0665	20	48818502	*	rs752421	R	47435039	rs752421	A	G	0.3317	-0.0118	0.0018	9.3e-11	691679	47435039	48818502	20	48818502	20	48818502	*	R	-0.27451	-6.55556
chr20:48818519:C:T	T	C	0.3171	0.0199	0.2834	0.3491	-0.0029	0.0103	0.7808	0	4.395	11	0.9569	440683	39106	401577	chr20	48818519	20	20	48818519	48818519	1	1	0.3171	279481	0.0657	20	48818519	*	rs752420	Y	47435056	rs752420	T	C	0.3317	-0.0118	0.0018	1.2e-10	691631	47435056	48818519	20	48818519	20	48818519	*	Y	-0.281553	-6.55556
chr20:48820675:T:G	T	G	0.6846	0.0203	0.6511	0.7197	0.0039	0.0103	0.707	0	4.108	11	0.9666	440683	39106	401577	chr20	48820675	20	20	48820675	48820675	1	1	0.3154	277983	0.0686	20	48820675	*	rs4810881	K	47437212	rs4810881	T	G	0.669	0.012	0.0018	7e-11	690349	47437212	48820675	20	48820675	20	48820675	*	K	0.378641	6.66667
chr20:48823683:C:G	C	G	0.683	0.0198	0.6507	0.7163	0.0031	0.0103	0.7651	0	4.538	11	0.9515	440683	39106	401577	chr20	48823683	20	20	48823683	48823683	1	1	0.317	279393	0.0656	20	48823683	*	rs4809728	S	47440220	rs4809728	C	G	0.6683	0.0117	0.0018	1.4e-10	691861	47440220	48823683	20	48823683	20	48823683	*	S	0.300971	6.5
chr20:48825466:T:C	T	C	0.6825	0.0197	0.648	0.7143	0.0031	0.0102	0.7652	0	4.706	11	0.9446	440683	39106	401577	chr20	48825466	20	20	48825466	48825466	1	1	0.3175	279834	0.0663	20	48825466	*	rs6095314	Y	47442003	rs6095314	T	C	0.6682	0.0116	0.0018	2e-10	692230	47442003	48825466	20	48825466	20	48825466	*	Y	0.303922	6.44444
chr20:48829042:C:T	T	C	0.3144	0.021	0.2778	0.3492	-0.0041	0.0103	0.6908	0	4.037	11	0.9688	440683	39106	401577	chr20	48829042	20	20	48829042	48829042	1	1	0.3144	277101	0.0714	20	48829042	*	rs1885290	Y	47445579	rs1885290	T	C	0.3295	-0.0117	0.0018	1.4e-10	691948	47445579	48829042	20	48829042	20	48829042	*	Y	-0.398058	-6.5
chr20:48831423:C:T	T	C	0.3155	0.0205	0.2803	0.3494	-0.0043	0.0103	0.673	0	4.504	11	0.9528	440683	39106	401577	chr20	48831423	20	20	48831423	48831423	1	1	0.3155	278071	0.0691	20	48831423	*	rs720727	Y	47447960	rs720727	T	C	0.3301	-0.0117	0.0018	1.9e-10	691777	47447960	48831423	20	48831423	20	48831423	*	Y	-0.417476	-6.5
chr20:48832634:T:C	T	C	0.6853	0.0199	0.6516	0.7183	0.0048	0.0103	0.643	0	4.383	11	0.9573	440683	39106	401577	chr20	48832634	20	20	48832634	48832634	1	1	0.3147	277366	0.0667	20	48832634	*	rs6095323	Y	47449171	rs6095323	T	C	0.6711	0.0119	0.0018	9.1e-11	690927	47449171	48832634	20	48832634	20	48832634	*	Y	0.466019	6.61111
chr20:48836040:G:A	A	G	0.3121	0.0211	0.2753	0.3477	-0.006	0.0103	0.56	0	3.626	11	0.9796	440683	39106	401577	chr20	48836040	20	20	48836040	48836040	1	1	0.3121	275074	0.0724	20	48836040	*	rs11905558	R	47452577	rs11905558	A	G	0.3296	-0.0119	0.0018	8.7e-11	690864	47452577	48836040	20	48836040	20	48836040	*	R	-0.582524	-6.61111
chr20:48837065:T:G	T	G	0.6856	0.0199	0.6521	0.7183	0.0052	0.0103	0.6152	0	4.239	11	0.9624	440683	39106	401577	chr20	48837065	20	20	48837065	48837065	1	1	0.3144	277101	0.0662	20	48837065	*	rs6095325	B	47453602	rs6095325	T	G	0.6711	0.0119	0.0018	9.8e-11	690718	47453602	48837065	20	48837065	20	48837065	*	B	0.504854	6.61111
chr20:48838005:G:T	T	G	0.1475	0.0205	0.101	0.1853	-0.032	0.0137	0.0191	31.2	15.99	11	0.1415	440683	39106	401577	chr20	48838005	20	20	48838005	48838005	1	1	0.1475	130001	0.0843	20	48838005	*	rs13044684	K	47454542	rs13044684	T	G	0.1652	-0.0169	0.0023	2.8e-13	689157	47454542	48838005	20	48838005	20	48838005	*	K	-2.33577	-7.34783
chr20:48840522:T:A	A	T	0.1462	0.0204	0.0997	0.184	-0.028	0.0137	0.04116	29.2	15.53	11	0.1595	440683	39106	401577	chr20	48840522	20	20	48840522	48840522	1	1	0.1462	128856	0.0843	20	48840522	*	rs11905956	H	47457059	rs11905956	A	T	0.162	-0.0174	0.0023	4.8e-14	690472	47457059	48840522	20	48840522	20	48840522	*	H	-2.0438	-7.56522
chr20:48841515:T:C	T	C	0.8221	0.0177	0.7902	0.8557	0.0164	0.0126	0.1921	0	9.468	11	0.5788	440683	39106	401577	chr20	48841515	20	20	48841515	48841515	1	1	0.1779	156795	0.0655	20	48841515	*	rs13043461	Y	47458052	rs13043461	T	C	0.8056	0.0139	0.0022	1.6e-10	690842	47458052	48841515	20	48841515	20	48841515	*	Y	1.30159	6.31818
chr20:48843490:G:A	A	G	0.1781	0.0174	0.1459	0.2094	-0.0172	0.0126	0.1716	0	9.426	11	0.5827	440683	39106	401577	chr20	48843490	20	20	48843490	48843490	1	1	0.1781	156971	0.0635	20	48843490	*	rs6019451	R	47460027	rs6019451	A	G	0.1953	-0.0138	0.0022	2.2e-10	691433	47460027	48843490	20	48843490	20	48843490	*	R	-1.36508	-6.27273
chr20:48844284:G:A	A	G	0.1782	0.0174	0.1461	0.2094	-0.0172	0.0126	0.1719	0	9.336	11	0.5909	440683	39106	401577	chr20	48844284	20	20	48844284	48844284	1	1	0.1782	157059	0.0633	20	48844284	*	rs11907029	R	47460821	rs11907029	A	G	0.194	-0.0138	0.0022	2.1e-10	691438	47460821	48844284	20	48844284	20	48844284	*	R	-1.36508	-6.27273
chr20:48850842:A:C	A	C	0.8195	0.0163	0.7904	0.8483	0.016	0.0125	0.2016	0	10.019	11	0.5287	440683	39106	401577	chr20	48850842	20	20	48850842	48850842	1	1	0.1805	159087	0.0579	20	48850842	*	rs6019456	M	47467379	rs6019456	A	C	0.8043	0.0138	0.0022	1.7e-10	691931	47467379	48850842	20	48850842	20	48850842	*	M	1.28	6.27273
chr20:48852277:G:A	A	G	0.1792	0.0172	0.1484	0.2093	-0.0154	0.0125	0.2211	0	9.333	11	0.5912	440683	39106	401577	chr20	48852277	20	20	48852277	48852277	1	1	0.1792	157941	0.0609	20	48852277	*	rs16994202	R	47468814	rs16994202	A	G	0.1946	-0.0129	0.0021	3.7e-10	795097	47468814	48852277	20	48852277	20	48852277	*	R	-1.232	-6.14286
chr20:48853494:G:A	A	G	0.1781	0.0174	0.1468	0.2093	-0.017	0.0126	0.1766	0	9.614	11	0.5654	440683	39106	401577	chr20	48853494	20	20	48853494	48853494	1	1	0.1781	156971	0.0625	20	48853494	*	rs13040589	R	47470031	rs13040589	A	G	0.1937	-0.0138	0.0022	2.3e-10	692059	47470031	48853494	20	48853494	20	48853494	*	R	-1.34921	-6.27273
chr20:48854681:C:A	A	C	0.1778	0.0175	0.1452	0.2093	-0.0167	0.0126	0.1847	0	9.593	11	0.5673	440683	39106	401577	chr20	48854681	20	20	48854681	48854681	1	1	0.1778	156707	0.0641	20	48854681	*	rs13040284	M	47471218	rs13040284	A	C	0.194	-0.0138	0.0022	2.2e-10	691998	47471218	48854681	20	48854681	20	48854681	*	M	-1.3254	-6.27273
chr20:48855039:A:G	A	G	0.6934	0.0208	0.6572	0.7277	0.0031	0.0104	0.7682	0	4.942	11	0.934	440683	39106	401577	chr20	48855039	20	20	48855039	48855039	1	1	0.3066	270227	0.0705	20	48855039	*	rs6012541	R	47471576	rs6012541	A	G	0.6791	0.012	0.0018	6.4e-11	692447	47471576	48855039	20	48855039	20	48855039	*	R	0.298077	6.66667
chr20:48855288:C:G	C	G	0.6933	0.0208	0.6572	0.7272	0.003	0.0104	0.7755	0	4.924	11	0.9348	440683	39106	401577	chr20	48855288	20	20	48855288	48855288	1	1	0.3067	270315	0.07	20	48855288	*	rs6095329	S	47471825	rs6095329	C	G	0.6791	0.012	0.0018	5.9e-11	692433	47471825	48855288	20	48855288	20	48855288	*	S	0.288462	6.66667
chr20:48856358:A:G	A	G	0.8218	0.0174	0.7907	0.8532	0.0169	0.0126	0.1795	0	9.603	11	0.5665	440683	39106	401577	chr20	48856358	20	20	48856358	48856358	1	1	0.1782	157059	0.0625	20	48856358	*	rs13037086	R	47472895	rs13037086	A	G	0.8063	0.0137	0.0022	2.7e-10	691987	47472895	48856358	20	48856358	20	48856358	*	R	1.34127	6.22727
chr20:48858014:G:A	A	G	0.1781	0.0174	0.1468	0.2093	-0.0172	0.0126	0.1717	0	9.674	11	0.56	440683	39106	401577	chr20	48858014	20	20	48858014	48858014	1	1	0.1781	156971	0.0625	20	48858014	*	rs13038134	R	47474551	rs13038134	A	G	0.1938	-0.0137	0.0022	2.5e-10	692009	47474551	48858014	20	48858014	20	48858014	*	R	-1.36508	-6.22727
chr20:48860076:A:G	A	G	0.8218	0.0174	0.7907	0.8532	0.0169	0.0126	0.1786	0	9.637	11	0.5633	440683	39106	401577	chr20	48860076	20	20	48860076	48860076	1	1	0.1782	157059	0.0625	20	48860076	*	rs2093349	R	47476613	rs2093349	A	G	0.8062	0.0135	0.0022	4.9e-10	691543	47476613	48860076	20	48860076	20	48860076	*	R	1.34127	6.13636
chr20:48861003:C:A	A	C	0.1774	0.0177	0.1439	0.2092	-0.017	0.0126	0.1799	0	9.724	11	0.5554	440683	39106	401577	chr20	48861003	20	20	48861003	48861003	1	1	0.1774	156354	0.0653	20	48861003	*	rs7267399	M	47477540	rs7267399	A	C	0.1943	-0.0136	0.0022	4e-10	691355	47477540	48861003	20	48861003	20	48861003	*	M	-1.34921	-6.18182
chr20:48861169:C:T	T	C	0.3062	0.0216	0.2694	0.3434	-0.0031	0.0104	0.7657	0	4.976	11	0.9323	440683	39106	401577	chr20	48861169	20	20	48861169	48861169	1	1	0.3062	269874	0.074	20	48861169	*	rs6012542	Y	47477706	rs6012542	T	C	0.321	-0.0111	0.0017	2.2e-10	795117	47477706	48861169	20	48861169	20	48861169	*	Y	-0.298077	-6.52941
chr20:48861330:C:G	C	G	0.6935	0.021	0.6573	0.7277	0.0043	0.0104	0.6811	0	4.826	11	0.9393	440683	39106	401577	chr20	48861330	20	20	48861330	48861330	1	1	0.3065	270139	0.0704	20	48861330	*	rs6019463	S	47477867	rs6019463	C	G	0.679	0.012	0.0018	8e-11	686534	47477867	48861330	20	48861330	20	48861330	*	S	0.413462	6.66667
chr20:48863239:C:T	T	C	0.1791	0.0172	0.1484	0.2093	-0.0167	0.0126	0.184	0	9.558	11	0.5705	440683	39106	401577	chr20	48863239	20	20	48863239	48863239	1	1	0.1791	157853	0.0609	20	48863239	*	rs6019464	Y	47479776	rs6019464	T	C	0.1962	-0.0135	0.0023	8.3e-09	535124	47479776	48863239	20	48863239	20	48863239	*	Y	-1.3254	-5.86957
chr20:48864118:C:T	T	C	0.1474	0.0207	0.0998	0.1851	-0.0345	0.0137	0.01188	30.3	15.778	11	0.1496	440683	39106	401577	chr20	48864118	20	20	48864118	48864118	1	1	0.1474	129913	0.0853	20	48864118	*	rs11908276	Y	47480655	rs11908276	T	C	0.1654	-0.0172	0.0023	8.8e-14	692135	47480655	48864118	20	48864118	20	48864118	*	Y	-2.51825	-7.47826
chr20:48864357:A:G	A	G	0.8219	0.0174	0.7907	0.8532	0.0182	0.0126	0.1492	0	9.63	11	0.564	440683	39106	401577	chr20	48864357	20	20	48864357	48864357	1	1	0.1781	156971	0.0625	20	48864357	*	rs11908314	R	47480894	rs11908314	A	G	0.8062	0.0137	0.0022	2.7e-10	692036	47480894	48864357	20	48864357	20	48864357	*	R	1.44444	6.22727
chr20:48864614:A:G	A	G	0.8212	0.0171	0.7903	0.8521	0.0166	0.0126	0.1888	0	9.836	11	0.5452	440683	39106	401577	chr20	48864614	20	20	48864614	48864614	1	1	0.1788	157588	0.0618	20	48864614	*	rs963880	R	47481151	rs963880	A	G	0.8053	0.0136	0.0022	4.4e-10	686163	47481151	48864614	20	48864614	20	48864614	*	R	1.31746	6.18182
chr20:48864755:T:C	T	C	0.8217	0.0175	0.7907	0.8532	0.0182	0.0126	0.1478	0	9.717	11	0.556	440683	39106	401577	chr20	48864755	20	20	48864755	48864755	1	1	0.1783	157148	0.0625	20	48864755	*	rs6512547	Y	47481292	rs6512547	T	C	0.8062	0.0137	0.0022	3e-10	692014	47481292	48864755	20	48864755	20	48864755	*	Y	1.44444	6.22727
chr20:48865280:G:A	A	G	0.1779	0.0173	0.1468	0.2093	-0.018	0.0126	0.155	0	9.628	11	0.5641	440683	39106	401577	chr20	48865280	20	20	48865280	48865280	1	1	0.1779	156795	0.0625	20	48865280	*	rs17366753	R	47481817	rs17366753	A	G	0.1938	-0.0136	0.0022	4.6e-10	691054	47481817	48865280	20	48865280	20	48865280	*	R	-1.42857	-6.18182
chr20:48865401:G:A	A	G	0.1781	0.0174	0.1481	0.2094	-0.0184	0.0126	0.1458	0	9.606	11	0.5661	440683	39106	401577	chr20	48865401	20	20	48865401	48865401	1	1	0.1781	156971	0.0613	20	48865401	*	rs17445251	R	47481938	rs17445251	A	G	0.1938	-0.0137	0.0022	3.1e-10	691944	47481938	48865401	20	48865401	20	48865401	*	R	-1.46032	-6.22727
chr20:48872270:T:G	T	G	0.6934	0.0207	0.6572	0.7284	0.004	0.0104	0.6981	0	4.888	11	0.9365	440683	39106	401577	chr20	48872270	20	20	48872270	48872270	1	1	0.3066	270227	0.0712	20	48872270	*	rs6012544	K	47488807	rs6012544	T	G	0.679	0.012	0.0018	7.4e-11	692543	47488807	48872270	20	48872270	20	48872270	*	K	0.384615	6.66667
chr20:48874750:G:A	A	G	0.1776	0.0172	0.1451	0.2093	-0.0197	0.0127	0.1206	0	9.431	11	0.5822	440683	39106	401577	chr20	48874750	20	20	48874750	48874750	1	1	0.1776	156531	0.0642	20	48874750	*	rs7270715	R	47491287	rs7270715	A	G	0.1943	-0.0137	0.0022	3.3e-10	690917	47491287	48874750	20	48874750	20	48874750	*	R	-1.55118	-6.22727
chr20:48876067:A:G	A	G	0.8528	0.0207	0.8151	0.9002	0.0352	0.0137	0.01051	29.4	15.581	11	0.1574	440683	39106	401577	chr20	48876067	20	20	48876067	48876067	1	1	0.1472	129737	0.0851	20	48876067	*	rs13039705	R	47492604	rs13039705	A	G	0.8345	0.0173	0.0023	5.7e-14	691649	47492604	48876067	20	48876067	20	48876067	*	R	2.56934	7.52174
chr20:48876129:A:C	A	C	0.6933	0.0208	0.6559	0.7282	0.0047	0.0105	0.6537	0	5.446	11	0.9077	440683	39106	401577	chr20	48876129	20	20	48876129	48876129	1	1	0.3067	270315	0.0723	20	48876129	*	rs13039736	M	47492666	rs13039736	A	C	0.6781	0.0121	0.0018	5.5e-11	691895	47492666	48876129	20	48876129	20	48876129	*	M	0.447619	6.72222
chr20:48876859:T:C	T	C	0.8525	0.0207	0.8151	0.8997	0.0354	0.0137	0.01003	28	15.268	11	0.1705	440683	39106	401577	chr20	48876859	20	20	48876859	48876859	1	1	0.1475	130001	0.0846	20	48876859	*	rs10485608	Y	47493396	rs10485608	T	C	0.8344	0.0174	0.0023	6.2e-14	691509	47493396	48876859	20	48876859	20	48876859	*	Y	2.58394	7.56522
chr20:48877468:T:C	T	C	0.8532	0.0204	0.8151	0.9002	0.0352	0.0138	0.01051	29	15.483	11	0.1614	440683	39106	401577	chr20	48877468	20	20	48877468	48877468	1	1	0.1468	129385	0.0851	20	48877468	*	rs13037473	Y	47494005	rs13037473	T	C	0.8346	0.0174	0.0023	9.4e-14	688219	47494005	48877468	20	48877468	20	48877468	*	Y	2.55072	7.56522
chr20:48877477:A:C	A	C	0.8532	0.0204	0.8151	0.9002	0.0352	0.0138	0.01053	28.9	15.481	11	0.1615	440683	39106	401577	chr20	48877477	20	20	48877477	48877477	1	1	0.1468	129385	0.0851	20	48877477	*	rs13045854	M	47494014	rs13045854	A	C	0.8344	0.0175	0.0023	8.1e-14	688209	47494014	48877477	20	48877477	20	48877477	*	M	2.55072	7.6087
chr20:48878894:T:C	T	C	0.8526	0.0207	0.8151	0.8983	0.0353	0.0137	0.01032	28.9	15.471	11	0.1619	440683	39106	401577	chr20	48878894	20	20	48878894	48878894	1	1	0.1474	129913	0.0832	20	48878894	*	rs6019480	Y	47495431	rs6019480	T	C	0.8346	0.0175	0.0023	6e-14	685971	47495431	48878894	20	48878894	20	48878894	*	Y	2.57664	7.6087
chr20:48879023:C:T	T	C	0.1479	0.0206	0.1008	0.185	-0.035	0.0137	0.0109	27.6	15.184	11	0.1742	440683	39106	401577	chr20	48879023	20	20	48879023	48879023	1	1	0.1479	130354	0.0842	20	48879023	*	rs6019482	Y	47495560	rs6019482	T	C	0.1654	-0.0178	0.0023	2.8e-14	685234	47495560	48879023	20	48879023	20	48879023	*	Y	-2.55474	-7.73913
chr20:48879119:T:A	A	T	0.1474	0.0207	0.1016	0.1849	-0.0352	0.0137	0.01051	28.9	15.471	11	0.1619	440683	39106	401577	chr20	48879119	20	20	48879119	48879119	1	1	0.1474	129913	0.0833	20	48879119	*	rs6019483	W	47495656	rs6019483	A	T	0.1654	-0.0178	0.0023	3.2e-14	684600	47495656	48879119	20	48879119	20	48879119	*	W	-2.56934	-7.73913
chr20:48882818:T:C	T	C	0.9234	0.0032	0.917	0.932	0.0157	0.0185	0.3976	33.2	16.462	11	0.1248	440683	39106	401577	chr20	48882818	20	20	48882818	48882818	1	1	0.0766	67512.6	0.015	20	48882818	*	rs6095343	Y	47499355	rs6095343	T	C	0.92353	-0.0126	0.0035	0.0003	660762	47499355	48882818	20	48882818	20	48882818	*	Y	0.848649	-3.6
chr20:48893954:C:T	T	C	0.259	0.0215	0.2098	0.3038	-0.0196	0.0109	0.07151	9.5	12.161	11	0.3517	440683	39106	401577	chr20	48893954	20	20	48893954	48893954	1	1	0.259	228274	0.094	20	48893954	*	rs17445665	Y	47510491	rs17445665	T	C	0.2754	-0.0098	0.0018	9.7e-08	787102	47510491	48893954	20	48893954	20	48893954	*	Y	-1.79817	-5.44444
chr20:48901359:A:G	A	G	0.603	0.0148	0.5615	0.6433	0.0071	0.0097	0.4626	0.9	11.102	11	0.4347	440683	39106	401577	chr20	48901359	20	20	48901359	48901359	1	1	0.397	349902	0.0818	20	48901359	*	rs2024595	R	47517896	rs2024595	A	G	0.5842	0.0064	0.0016	0.0001	788590	47517896	48901359	20	48901359	20	48901359	*	R	0.731959	4
chr20:48901515:T:C	T	C	0.6036	0.0148	0.567	0.6434	0.0073	0.0097	0.4547	1.7	11.188	11	0.4277	440683	39106	401577	chr20	48901515	20	20	48901515	48901515	1	1	0.3964	349373	0.0764	20	48901515	*	rs2024596	Y	47518052	rs2024596	T	C	0.5844	0.0062	0.0018	0.00044	685604	47518052	48901515	20	48901515	20	48901515	*	Y	0.752577	3.44444
chr20:48909134:T:C	T	C	0.7752	0.0238	0.7256	0.8269	0.0064	0.0115	0.5782	0	9.33	11	0.5914	440683	39106	401577	chr20	48909134	20	20	48909134	48909134	1	1	0.2248	198131	0.1013	20	48909134	*	rs13037942	Y	47525671	rs13037942	T	C	0.7565	0.0131	0.002	8.2e-11	686105	47525671	48909134	20	48909134	20	48909134	*	Y	0.556522	6.55
chr20:48909470:T:C	T	C	0.6245	0.0185	0.587	0.6686	-0.0016	0.0098	0.869	28.7	15.422	11	0.164	440683	39106	401577	chr20	48909470	20	20	48909470	48909470	1	1	0.3755	330953	0.0816	20	48909470	*	rs6019512	Y	47526007	rs6019512	T	C	0.6032	0.0076	0.0018	1.7e-05	688734	47526007	48909470	20	48909470	20	48909470	*	Y	-0.163265	4.22222
chr20:48912271:G:C	C	G	0.2404	0.0246	0.1863	0.2938	-0.0118	0.0112	0.2906	11.4	12.419	11	0.333	440683	39106	401577	chr20	48912271	20	20	48912271	48912271	1	1	0.2404	211880	0.1075	20	48912271	*	rs13044144	S	47528808	rs13044144	C	G	0.2582	-0.0125	0.002	1.9e-10	688659	47528808	48912271	20	48912271	20	48912271	*	S	-1.05357	-6.25
chr20:48914617:G:C	C	G	0.3335	0.0161	0.291	0.3613	-0.004	0.0101	0.6893	0	8.135	11	0.7012	440683	39106	401577	chr20	48914617	20	20	48914617	48914617	1	1	0.3335	293936	0.0703	20	48914617	*	rs6012557	S	47531154	rs6012557	C	G	0.3468	-0.0086	0.0018	2.1e-06	688093	47531154	48914617	20	48914617	20	48914617	*	S	-0.39604	-4.77778
chr20:48914749:G:A	A	G	0.3969	0.0197	0.3475	0.4418	0.0038	0.0098	0.6976	0	9.154	11	0.6077	440683	39106	401577	chr20	48914749	20	20	48914749	48914749	1	1	0.3969	349814	0.0943	20	48914749	*	rs6012558	R	47531286	rs6012558	A	G	0.4187	-0.006	0.0017	0.00035	786673	47531286	48914749	20	48914749	20	48914749	*	R	0.387755	-3.52941
chr20:48915999:A:G	A	G	0.6953	0.0229	0.6482	0.7517	0.0062	0.0104	0.5534	13.3	12.685	11	0.3144	440683	39106	401577	chr20	48915999	20	20	48915999	48915999	1	1	0.3047	268552	0.1035	20	48915999	*	rs6095360	R	47532536	rs6095360	A	G	0.6787	0.0098	0.0019	1.4e-07	685549	47532536	48915999	20	48915999	20	48915999	*	R	0.596154	5.15789
chr20:48942727:G:A	A	G	0.3523	0.0105	0.3348	0.3757	0.02	0.01	0.04449	12.4	12.559	11	0.3231	440683	39106	401577	chr20	48942727	20	20	48942727	48942727	1	1	0.3523	310505	0.0409	20	48942727	*	rs6012568	R	47559264	rs6012568	A	G	0.3506	0.0081	0.0018	1e-05	691428	47559264	48942727	20	48942727	20	48942727	*	R	2	4.5
chr20:48946189:A:G	A	G	0.7307	0.0068	0.7088	0.7368	-0.0282	0.0107	0.008533	30.1	15.739	11	0.1511	440683	39106	401577	chr20	48946189	20	20	48946189	48946189	1	1	0.2693	237352	0.028	20	48946189	*	rs6019548	R	47562726	rs6019548	A	G	0.7283	-0.007	0.0019	0.0003	691634	47562726	48946189	20	48946189	20	48946189	*	R	-2.63551	-3.68421
chr20:48949242:C:A	A	C	0.3515	0.0108	0.3346	0.3754	0.0218	0.01	0.02898	11.7	12.454	11	0.3305	440683	39106	401577	chr20	48949242	20	20	48949242	48949242	1	1	0.3515	309800	0.0408	20	48949242	*	rs1883881	M	47565779	rs1883881	A	C	0.3504	0.008	0.0018	1.2e-05	691954	47565779	48949242	20	48949242	20	48949242	*	M	2.18	4.44444
chr20:48952575:C:A	A	C	0.2681	0.0073	0.262	0.2907	0.0301	0.0107	0.005025	23.6	14.405	11	0.2114	440683	39106	401577	chr20	48952575	20	20	48952575	48952575	1	1	0.2681	236294	0.0287	20	48952575	*	rs2295030	M	47569112	rs2295030	A	C	0.2715	0.0074	0.002	0.00016	691866	47569112	48952575	20	48952575	20	48952575	*	M	2.81308	3.7
chr20:48955745:G:A	A	G	0.3034	0.0219	0.2458	0.3484	-0.009	0.0104	0.3828	11.8	12.474	11	0.3291	440683	39106	401577	chr20	48955745	20	20	48955745	48955745	1	1	0.3034	267406	0.1026	20	48955745	*	rs1983639	R	47572282	rs1983639	A	G	0.3206	-0.01	0.0018	6.8e-08	692314	47572282	48955745	20	48955745	20	48955745	*	R	-0.865385	-5.55556
chr20:48957466:C:T	T	C	0.268	0.0069	0.2621	0.2924	0.0302	0.0107	0.00485	24.2	14.508	11	0.2062	440683	39106	401577	chr20	48957466	20	20	48957466	48957466	1	1	0.268	236206	0.0303	20	48957466	*	rs3795086	Y	47574003	rs3795086	T	C	0.2715	0.0069	0.0019	0.00044	692491	47574003	48957466	20	48957466	20	48957466	*	Y	2.82243	3.63158
chr20:48960093:T:C	T	C	0.7319	0.007	0.7092	0.738	-0.03	0.0107	0.005167	24.5	14.572	11	0.203	440683	39106	401577	chr20	48960093	20	20	48960093	48960093	1	1	0.2681	236294	0.0288	20	48960093	*	rs6019555	Y	47576630	rs6019555	T	C	0.7285	-0.007	0.0019	0.00033	692466	47576630	48960093	20	48960093	20	48960093	*	Y	-2.80374	-3.68421
chr20:48963810:A:G	A	G	0.6805	0.0185	0.6429	0.7327	0.014	0.0102	0.1721	0	9.987	11	0.5315	440683	39106	401577	chr20	48963810	20	20	48963810	48963810	1	1	0.3195	281596	0.0898	20	48963810	*	rs2295031	R	47580347	rs2295031	A	G	0.6636	0.0084	0.0018	4.1e-06	692097	47580347	48963810	20	48963810	20	48963810	*	R	1.37255	4.66667
chr20:48966248:T:A	A	T	0.2256	0.0221	0.1767	0.2711	-0.0092	0.0114	0.4228	0	7.955	11	0.7173	440683	39106	401577	chr20	48966248	20	20	48966248	48966248	1	1	0.2256	198836	0.0944	20	48966248	*	rs2295026	W	47582785	rs2295026	A	T	0.2444	-0.0138	0.002	4.9e-12	692351	47582785	48966248	20	48966248	20	48966248	*	W	-0.807018	-6.9
chr20:48966347:G:A	A	G	0.3032	0.0218	0.2458	0.3476	-0.0097	0.0104	0.3501	12.9	12.622	11	0.3187	440683	39106	401577	chr20	48966347	20	20	48966347	48966347	1	1	0.3032	267230	0.1018	20	48966347	*	rs2295027	R	47582884	rs2295027	A	G	0.3226	-0.01	0.0019	8e-08	686348	47582884	48966347	20	48966347	20	48966347	*	R	-0.932692	-5.26316
chr20:48972031:G:A	A	G	0.2521	0.0116	0.2351	0.2863	0.0253	0.011	0.02164	13	12.641	11	0.3174	440683	39106	401577	chr20	48972031	20	20	48972031	48972031	1	1	0.2521	222192	0.0512	20	48972031	*	rs6066932	R	47588568	rs6066932	A	G	0.249	0.0074	0.002	0.00022	689888	47588568	48972031	20	48972031	20	48972031	*	R	2.3	3.7
chr20:48972585:T:C	T	C	0.7479	0.0116	0.7139	0.765	-0.0258	0.011	0.01873	15.2	12.973	11	0.2951	440683	39106	401577	chr20	48972585	20	20	48972585	48972585	1	1	0.2521	222192	0.0511	20	48972585	*	rs2273102	Y	47589122	rs2273102	T	C	0.751	-0.0074	0.002	0.00022	689905	47589122	48972585	20	48972585	20	48972585	*	Y	-2.34545	-3.7
chr20:48974027:T:C	T	C	0.7543	0.0254	0.7064	0.812	0.0061	0.0111	0.585	0	7.32	11	0.7726	440683	39106	401577	chr20	48974027	20	20	48974027	48974027	1	1	0.2457	216552	0.1056	20	48974027	*	rs1115535	Y	47590564	rs1115535	T	C	0.7278	0.0129	0.0019	3.3e-11	688673	47590564	48974027	20	48974027	20	48974027	*	Y	0.54955	6.78947
chr20:48979920:A:T	A	T	0.7315	0.007	0.7087	0.7376	-0.0303	0.0107	0.004703	24.4	14.551	11	0.204	440683	39106	401577	chr20	48979920	20	20	48979920	48979920	1	1	0.2685	236647	0.0289	20	48979920	*	rs6019568	W	47596457	rs6019568	A	T	0.7287	-0.0075	0.0021	0.00039	528969	47596457	48979920	20	48979920	20	48979920	*	W	-2.83178	-3.57143
chr20:48984281:G:A	A	G	0.2681	0.007	0.2622	0.2912	0.0298	0.0107	0.005458	23.9	14.457	11	0.2087	440683	39106	401577	chr20	48984281	20	20	48984281	48984281	1	1	0.2681	236294	0.029	20	48984281	*	rs4810904	R	47600818	rs4810904	A	G	0.2715	0.0069	0.0019	0.00038	692447	47600818	48984281	20	48984281	20	48984281	*	R	2.78505	3.63158
chr20:48985802:A:G	A	G	0.6967	0.0218	0.652	0.7542	0.0092	0.0104	0.3762	10.4	12.279	11	0.343	440683	39106	401577	chr20	48985802	20	20	48985802	48985802	1	1	0.3033	267318	0.1022	20	48985802	*	rs1997854	R	47602339	rs1997854	A	G	0.6793	0.0101	0.0018	4.3e-08	692015	47602339	48985802	20	48985802	20	48985802	*	R	0.884615	5.61111
chr20:48986704:A:G	A	G	0.7118	0.0218	0.6697	0.7706	0.0044	0.0105	0.6763	0	8.697	11	0.6498	440683	39106	401577	chr20	48986704	20	20	48986704	48986704	1	1	0.2882	254010	0.1009	20	48986704	*	rs1569750	R	47603241	rs1569750	A	G	0.692	0.0103	0.0019	3.6e-08	692180	47603241	48986704	20	48986704	20	48986704	*	R	0.419048	5.42105
chr20:48988288:G:A	A	G	0.2685	0.0069	0.2627	0.2929	0.0295	0.0107	0.006074	21.6	14.037	11	0.231	440683	39106	401577	chr20	48988288	20	20	48988288	48988288	1	1	0.2685	236647	0.0302	20	48988288	*	rs4810905	R	47604825	rs4810905	A	G	0.2715	0.0069	0.0019	0.00039	691577	47604825	48988288	20	48988288	20	48988288	*	R	2.75701	3.63158
chr20:48989075:C:A	A	C	0.2733	0.0101	0.2625	0.3061	0.0265	0.0107	0.01305	22.4	14.181	11	0.2232	440683	39106	401577	chr20	48989075	20	20	48989075	48989075	1	1	0.2733	240877	0.0436	20	48989075	*	rs11086274	M	47605612	rs11086274	A	C	0.2741	0.007	0.0019	0.0003	692297	47605612	48989075	20	48989075	20	48989075	*	M	2.47664	3.68421
chr20:48993760:G:T	T	G	0.3032	0.0218	0.2458	0.348	-0.0091	0.0104	0.3817	11.4	12.413	11	0.3334	440683	39106	401577	chr20	48993760	20	20	48993760	48993760	1	1	0.3032	267230	0.1022	20	48993760	*	rs1048590	K	47610297	rs1048590	T	G	0.3207	-0.0101	0.0018	4.5e-08	692118	47610297	48993760	20	48993760	20	48993760	*	K	-0.875	-5.61111
chr20:49002298:G:A	A	G	0.2246	0.0222	0.1718	0.2712	-0.0081	0.0114	0.4783	0	8.766	11	0.6435	440683	39106	401577	chr20	49002298	20	20	49002298	49002298	1	1	0.2246	197955	0.0994	20	49002298	*	rs6095391	R	47618835	rs6095391	A	G	0.2434	-0.0137	0.002	8e-12	692607	47618835	49002298	20	49002298	20	49002298	*	R	-0.710526	-6.85
chr20:49009368:T:C	T	C	0.6804	0.0185	0.6429	0.7326	0.0142	0.0102	0.1641	0	9.543	11	0.5719	440683	39106	401577	chr20	49009368	20	20	49009368	49009368	1	1	0.3196	281685	0.0897	20	49009368	*	rs6019580	Y	47625905	rs6019580	T	C	0.6639	0.0085	0.0018	3.2e-06	691876	47625905	49009368	20	49009368	20	49009368	*	Y	1.39216	4.72222
chr20:49009415:A:C	A	C	0.7273	0.0097	0.6975	0.737	-0.0315	0.0107	0.003113	26.2	14.909	11	0.1867	440683	39106	401577	chr20	49009415	20	20	49009415	49009415	1	1	0.2727	240349	0.0395	20	49009415	*	rs6012580	M	47625952	rs6012580	A	C	0.7264	-0.0069	0.002	0.00046	674237	47625952	49009415	20	49009415	20	49009415	*	M	-2.94393	-3.45
chr20:49010064:G:C	C	G	0.3194	0.0186	0.2667	0.3571	-0.0137	0.0102	0.1798	0	9.538	11	0.5723	440683	39106	401577	chr20	49010064	20	20	49010064	49010064	1	1	0.3194	281508	0.0904	20	49010064	*	rs2295578	S	47626601	rs2295578	C	G	0.336	-0.0084	0.0018	4.1e-06	691847	47626601	49010064	20	49010064	20	49010064	*	S	-1.34314	-4.66667
chr20:49010199:A:T	A	T	0.6804	0.0185	0.6429	0.7326	0.0141	0.0102	0.1668	0	9.586	11	0.5679	440683	39106	401577	chr20	49010199	20	20	49010199	49010199	1	1	0.3196	281685	0.0897	20	49010199	*	rs2295579	W	47626736	rs2295579	A	T	0.6639	0.0085	0.0018	3.6e-06	691875	47626736	49010199	20	49010199	20	49010199	*	W	1.38235	4.72222
chr20:49010310:T:C	T	C	0.6802	0.0182	0.6429	0.7326	0.0142	0.0102	0.1638	0	9.554	11	0.5709	440683	39106	401577	chr20	49010310	20	20	49010310	49010310	1	1	0.3198	281861	0.0897	20	49010310	*	rs2295580	N	47626847	rs2295580	T	C	0.6642	0.0085	0.0018	3.3e-06	691841	47626847	49010310	20	49010310	20	49010310	*	N	1.39216	4.72222
chr20:49010558:A:G	A	G	0.6956	0.0184	0.6611	0.7486	0.0094	0.0104	0.3643	0	7.04	11	0.7958	440683	39106	401577	chr20	49010558	20	20	49010558	49010558	1	1	0.3044	268288	0.0875	20	49010558	*	rs6095395	R	47627095	rs6095395	A	G	0.6782	0.0087	0.0018	2.5e-06	691842	47627095	49010558	20	49010558	20	49010558	*	R	0.903846	4.83333
chr20:49011035:C:A	A	C	0.3193	0.0187	0.2667	0.3571	-0.0139	0.0102	0.1733	0	9.508	11	0.5751	440683	39106	401577	chr20	49011035	20	20	49011035	49011035	1	1	0.3193	281420	0.0904	20	49011035	*	rs6019581	V	47627572	rs6019581	A	C	0.336	-0.0084	0.0018	4.4e-06	691783	47627572	49011035	20	49011035	20	49011035	*	V	-1.36275	-4.66667
chr20:49011068:C:T	T	C	0.3195	0.0185	0.2674	0.3571	-0.0142	0.0102	0.1656	0	9.663	11	0.5609	440683	39106	401577	chr20	49011068	20	20	49011068	49011068	1	1	0.3195	281596	0.0897	20	49011068	*	rs6019582	Y	47627605	rs6019582	T	C	0.3361	-0.0084	0.0018	4e-06	691929	47627605	49011068	20	49011068	20	49011068	*	Y	-1.39216	-4.66667
chr20:49011308:C:T	T	C	0.3196	0.0185	0.2674	0.3571	-0.0141	0.0102	0.1665	0	9.551	11	0.5712	440683	39106	401577	chr20	49011308	20	20	49011308	49011308	1	1	0.3196	281685	0.0897	20	49011308	*	rs6012581	Y	47627845	rs6012581	T	C	0.3361	-0.0085	0.0018	3.6e-06	691873	47627845	49011308	20	49011308	20	49011308	*	Y	-1.38235	-4.72222
chr20:49011633:T:C	T	C	0.6803	0.0185	0.6429	0.7304	0.0142	0.0102	0.1638	0	9.542	11	0.572	440683	39106	401577	chr20	49011633	20	20	49011633	49011633	1	1	0.3197	281773	0.0875	20	49011633	*	rs3818224	Y	47628170	rs3818224	T	C	0.6639	0.0085	0.0018	3.6e-06	691867	47628170	49011633	20	49011633	20	49011633	*	Y	1.39216	4.72222
chr20:49011897:T:C	T	C	0.6804	0.0185	0.6429	0.7326	0.0142	0.0102	0.1653	0	9.545	11	0.5717	440683	39106	401577	chr20	49011897	20	20	49011897	49011897	1	1	0.3196	281685	0.0897	20	49011897	*	rs2273531	H	47628434	rs2273531	T	C	0.6639	0.0085	0.0018	3.6e-06	691876	47628434	49011897	20	49011897	20	49011897	*	H	1.39216	4.72222
chr20:49019281:G:C	C	G	0.3202	0.0179	0.2708	0.3572	-0.0129	0.0102	0.2065	2.3	11.264	11	0.4214	440683	39106	401577	chr20	49019281	20	20	49019281	49019281	1	1	0.3202	282213	0.0864	20	49019281	*	rs730544	V	47635818	rs730544	C	G	0.3359	-0.0084	0.0018	4e-06	691873	47635818	49019281	20	49019281	20	49019281	*	V	-1.26471	-4.66667
chr20:49023200:A:G	A	G	0.6967	0.0217	0.652	0.7537	0.0094	0.0104	0.3654	9.3	12.124	11	0.3544	440683	39106	401577	chr20	49023200	20	20	49023200	49023200	1	1	0.3033	267318	0.1017	20	49023200	*	rs7270848	R	47639737	rs7270848	A	G	0.6793	0.0102	0.0019	7.1e-08	638045	47639737	49023200	20	49023200	20	49023200	*	R	0.903846	5.36842
chr20:49023492:T:A	A	T	0.3033	0.0218	0.2463	0.348	-0.0095	0.0104	0.3598	9.6	12.169	11	0.3511	440683	39106	401577	chr20	49023492	20	20	49023492	49023492	1	1	0.3033	267318	0.1017	20	49023492	*	rs6019591	W	47640029	rs6019591	A	T	0.3207	-0.01	0.0018	6.4e-08	692447	47640029	49023492	20	49023492	20	49023492	*	W	-0.913462	-5.55556
chr20:49031125:T:C	T	C	0.6968	0.0218	0.652	0.7516	0.0094	0.0104	0.3635	9.2	12.118	11	0.3549	440683	39106	401577	chr20	49031125	20	20	49031125	49031125	1	1	0.3032	267230	0.0996	20	49031125	*	rs6019601	Y	47647662	rs6019601	T	C	0.6793	0.01	0.0018	6.5e-08	692458	47647662	49031125	20	49031125	20	49031125	*	Y	0.903846	5.55556
chr20:49034955:G:A	A	G	0.3034	0.0217	0.2463	0.348	-0.0094	0.0104	0.3662	8.7	12.045	11	0.3602	440683	39106	401577	chr20	49034955	20	20	49034955	49034955	1	1	0.3034	267406	0.1017	20	49034955	*	rs6019602	R	47651492	rs6019602	A	G	0.321	-0.0102	0.0019	7e-08	638073	47651492	49034955	20	49034955	20	49034955	*	R	-0.903846	-5.36842
chr20:49035717:A:G	A	G	0.6967	0.0217	0.652	0.7537	0.0093	0.0104	0.3677	8.6	12.029	11	0.3615	440683	39106	401577	chr20	49035717	20	20	49035717	49035717	1	1	0.3033	267318	0.1017	20	49035717	*	rs707533	R	47652254	rs707533	A	G	0.6793	0.01	0.0018	5.9e-08	692444	47652254	49035717	20	49035717	20	49035717	*	R	0.894231	5.55556
chr20:49035801:A:G	A	G	0.6966	0.0215	0.6516	0.7537	0.0094	0.0104	0.3666	8.8	12.06	11	0.3591	440683	39106	401577	chr20	49035801	20	20	49035801	49035801	1	1	0.3034	267406	0.1021	20	49035801	*	rs707534	R	47652338	rs707534	A	G	0.6791	0.01	0.0018	5.9e-08	692444	47652338	49035801	20	49035801	20	49035801	*	R	0.903846	5.55556
chr20:49038027:C:G	C	G	0.6968	0.0218	0.6522	0.7538	0.0094	0.0104	0.3629	9.1	12.095	11	0.3566	440683	39106	401577	chr20	49038027	20	20	49038027	49038027	1	1	0.3032	267230	0.1016	20	49038027	*	rs927160	S	47654564	rs927160	C	G	0.6771	0.01	0.0018	5.8e-08	692393	47654564	49038027	20	49038027	20	49038027	*	S	0.903846	5.55556
chr20:49049075:A:G	A	G	0.7744	0.0221	0.7287	0.8232	0.0091	0.0114	0.4268	0	7.865	11	0.7254	440683	39106	401577	chr20	49049075	20	20	49049075	49049075	1	1	0.2256	198836	0.0945	20	49049075	*	rs10485609	R	47665612	rs10485609	A	G	0.7556	0.0138	0.002	4.6e-12	692398	47665612	49049075	20	49049075	20	49049075	*	R	0.798246	6.9
chr20:49049288:A:G	A	G	0.6968	0.0218	0.652	0.7538	0.0097	0.0104	0.3508	10.8	12.325	11	0.3397	440683	39106	401577	chr20	49049288	20	20	49049288	49049288	1	1	0.3032	267230	0.1018	20	49049288	*	rs6090939	R	47665825	rs6090939	A	G	0.6795	0.01	0.0018	5.7e-08	692399	47665825	49049288	20	49049288	20	49049288	*	R	0.932692	5.55556
chr20:49049490:G:T	T	G	0.3033	0.0218	0.2462	0.3481	-0.0098	0.0104	0.3468	10.7	12.317	11	0.3403	440683	39106	401577	chr20	49049490	20	20	49049490	49049490	1	1	0.3033	267318	0.1019	20	49049490	*	rs6090940	K	47666027	rs6090940	T	G	0.3213	-0.01	0.0018	5.6e-08	692401	47666027	49049490	20	49049490	20	49049490	*	K	-0.942308	-5.55556
chr20:49050805:T:C	T	C	0.6967	0.0218	0.6519	0.7538	0.0098	0.0104	0.3459	10.2	12.255	11	0.3448	440683	39106	401577	chr20	49050805	20	20	49050805	49050805	1	1	0.3033	267318	0.1019	20	49050805	*	rs6012591	Y	47667342	rs6012591	T	C	0.676	0.01	0.0018	6.9e-08	692364	47667342	49050805	20	49050805	20	49050805	*	Y	0.942308	5.55556
chr20:49055001:T:C	T	C	0.6967	0.0218	0.6518	0.7538	0.0098	0.0104	0.3458	9.7	12.181	11	0.3502	440683	39106	401577	chr20	49055001	20	20	49055001	49055001	1	1	0.3033	267318	0.102	20	49055001	*	rs6019618	Y	47671538	rs6019618	T	C	0.6795	0.01	0.0018	6.9e-08	692363	47671538	49055001	20	49055001	20	49055001	*	Y	0.942308	5.55556
chr20:49056465:G:C	C	G	0.3032	0.0218	0.2461	0.3479	-0.0093	0.0104	0.3689	10.1	12.235	11	0.3462	440683	39106	401577	chr20	49056465	20	20	49056465	49056465	1	1	0.3032	267230	0.1018	20	49056465	*	rs3795082	S	47673002	rs3795082	C	G	0.3203	-0.01	0.0018	5.9e-08	692499	47673002	49056465	20	49056465	20	49056465	*	S	-0.894231	-5.55556
chr20:49063426:C:T	T	C	0.3029	0.0217	0.2462	0.3469	-0.0094	0.0104	0.365	10.2	12.253	11	0.3449	440683	39106	401577	chr20	49063426	20	20	49063426	49063426	1	1	0.3029	266966	0.1007	20	49063426	*	rs6019621	Y	47679963	rs6019621	T	C	0.3205	-0.0099	0.0018	7.6e-08	692504	47679963	49063426	20	49063426	20	49063426	*	Y	-0.903846	-5.5
chr20:49068956:T:C	T	C	0.6967	0.0217	0.6524	0.7539	0.0088	0.0104	0.3941	10.9	12.345	11	0.3383	440683	39106	401577	chr20	49068956	20	20	49068956	49068956	1	1	0.3033	267318	0.1015	20	49068956	*	rs2075675	Y	47685493	rs2075675	T	C	0.6795	0.0098	0.0018	1e-07	692522	47685493	49068956	20	49068956	20	49068956	*	Y	0.846154	5.44444
chr20:49069278:G:A	A	G	0.3033	0.0217	0.2461	0.3476	-0.0089	0.0104	0.3913	10.9	12.348	11	0.3381	440683	39106	401577	chr20	49069278	20	20	49069278	49069278	1	1	0.3033	267318	0.1015	20	49069278	*	rs6019624	R	47685815	rs6019624	A	G	0.3204	-0.0098	0.0018	1e-07	692523	47685815	49069278	20	49069278	20	49069278	*	R	-0.855769	-5.44444
chr20:49069753:G:A	A	G	0.2256	0.0221	0.1783	0.2708	-0.0083	0.0114	0.4674	0	7.752	11	0.7353	440683	39106	401577	chr20	49069753	20	20	49069753	49069753	1	1	0.2256	198836	0.0925	20	49069753	*	rs1983528	R	47686290	rs1983528	A	G	0.2413	-0.0124	0.0019	4.4e-11	795298	47686290	49069753	20	49069753	20	49069753	*	R	-0.72807	-6.52632
chr20:49073301:C:T	T	C	0.2259	0.0222	0.1766	0.2717	-0.0082	0.0114	0.475	0	7.709	11	0.7391	440683	39106	401577	chr20	49073301	20	20	49073301	49073301	1	1	0.2259	199101	0.0951	20	49073301	*	rs8118101	Y	47689838	rs8118101	T	C	0.244	-0.0137	0.002	7e-12	692362	47689838	49073301	20	49073301	20	49073301	*	Y	-0.719298	-6.85
chr20:49075206:C:T	T	C	0.2241	0.0232	0.1685	0.2717	-0.0088	0.0115	0.4451	0	7.708	11	0.7392	440683	39106	401577	chr20	49075206	20	20	49075206	49075206	1	1	0.2241	197514	0.1032	20	49075206	*	rs17448715	Y	47691743	rs17448715	T	C	0.2446	-0.0137	0.002	6.7e-12	692294	47691743	49075206	20	49075206	20	49075206	*	Y	-0.765217	-6.85
chr20:49076496:A:G	A	G	0.7742	0.0222	0.7286	0.8234	0.0081	0.0114	0.4765	0	7.741	11	0.7363	440683	39106	401577	chr20	49076496	20	20	49076496	49076496	1	1	0.2258	199012	0.0948	20	49076496	*	rs7271812	R	47693033	rs7271812	A	G	0.756	0.0137	0.002	7e-12	692314	47693033	49076496	20	49076496	20	49076496	*	R	0.710526	6.85
chr20:49084487:A:G	A	G	0.7745	0.0221	0.729	0.8237	0.009	0.0114	0.4309	0	7.794	11	0.7317	440683	39106	401577	chr20	49084487	20	20	49084487	49084487	1	1	0.2255	198748	0.0947	20	49084487	*	rs2075677	R	47701024	rs2075677	A	G	0.7552	0.0138	0.002	4.3e-12	692322	47701024	49084487	20	49084487	20	49084487	*	R	0.789474	6.9
chr20:49084772:A:G	A	G	0.7744	0.022	0.7289	0.8237	0.0089	0.0114	0.4374	0	7.789	11	0.7321	440683	39106	401577	chr20	49084772	20	20	49084772	49084772	1	1	0.2256	198836	0.0948	20	49084772	*	rs7264419	R	47701309	rs7264419	A	G	0.7559	0.0138	0.002	4.2e-12	692306	47701309	49084772	20	49084772	20	49084772	*	R	0.780702	6.9
chr20:49085228:T:C	T	C	0.7109	0.0213	0.6704	0.767	0.0047	0.0105	0.6562	0	8.955	11	0.626	440683	39106	401577	chr20	49085228	20	20	49085228	49085228	1	1	0.2891	254803	0.0966	20	49085228	*	rs1885163	Y	47701765	rs1885163	T	C	0.6939	0.0103	0.0019	3.1e-08	692206	47701765	49085228	20	49085228	20	49085228	*	Y	0.447619	5.42105
chr20:49086284:T:A	A	T	0.2257	0.022	0.1763	0.2711	-0.0087	0.0114	0.4449	0	7.638	11	0.7454	440683	39106	401577	chr20	49086284	20	20	49086284	49086284	1	1	0.2257	198924	0.0948	20	49086284	*	rs7274612	W	47702821	rs7274612	A	T	0.2441	-0.0138	0.002	5.2e-12	692335	47702821	49086284	20	49086284	20	49086284	*	W	-0.763158	-6.9
chr20:49088959:T:C	T	C	0.7114	0.0216	0.67	0.7697	0.0047	0.0105	0.6537	0	9.059	11	0.6165	440683	39106	401577	chr20	49088959	20	20	49088959	49088959	1	1	0.2886	254362	0.0997	20	49088959	*	rs1538482	Y	47705496	rs1538482	T	C	0.6938	0.0104	0.0019	2.8e-08	692515	47705496	49088959	20	49088959	20	49088959	*	Y	0.447619	5.47368
chr20:49097916:C:T	T	C	0.2256	0.022	0.1763	0.2711	-0.0091	0.0114	0.4256	0	7.746	11	0.7359	440683	39106	401577	chr20	49097916	20	20	49097916	49097916	1	1	0.2256	198836	0.0948	20	49097916	*	rs13040426	Y	47714453	rs13040426	T	C	0.2443	-0.0138	0.002	4.6e-12	692328	47714453	49097916	20	49097916	20	49097916	*	Y	-0.798246	-6.9
chr20:49099914:A:C	A	C	0.7739	0.022	0.7285	0.8239	0.009	0.0114	0.4282	0	7.665	11	0.7429	440683	39106	401577	chr20	49099914	20	20	49099914	49099914	1	1	0.2261	199277	0.0954	20	49099914	*	rs1556876	M	47716451	rs1556876	A	C	0.7551	0.0138	0.002	4.7e-12	691021	47716451	49099914	20	49099914	20	49099914	*	M	0.789474	6.9
chr20:49101834:T:A	A	T	0.2256	0.022	0.1762	0.2711	-0.0091	0.0114	0.4248	0	7.729	11	0.7374	440683	39106	401577	chr20	49101834	20	20	49101834	49101834	1	1	0.2256	198836	0.0949	20	49101834	*	rs13044004	W	47718371	rs13044004	A	T	0.2441	-0.0126	0.0019	2.8e-11	794878	47718371	49101834	20	49101834	20	49101834	*	W	-0.798246	-6.63158
chr20:49155727:A:T	A	T	0.7798	0.0208	0.735	0.8279	0.0093	0.0115	0.4194	0	8.608	11	0.658	440683	39106	401577	chr20	49155727	20	20	49155727	49155727	1	1	0.2202	194077	0.0929	20	49155727	*	rs17450430	W	47772264	rs17450430	A	T	0.7629	0.0139	0.002	6.4e-12	690394	47772264	49155727	20	49155727	20	49155727	*	W	0.808696	6.95
chr20:49156064:T:C	T	C	0.7799	0.0209	0.7349	0.8276	0.0096	0.0115	0.4066	0	8.729	11	0.6469	440683	39106	401577	chr20	49156064	20	20	49156064	49156064	1	1	0.2201	193989	0.0927	20	49156064	*	rs17378391	Y	47772601	rs17378391	T	C	0.7628	0.0138	0.002	8.6e-12	690365	47772601	49156064	20	49156064	20	49156064	*	Y	0.834783	6.9
chr20:49169653:G:A	A	G	0.2829	0.0205	0.2244	0.3243	-0.0048	0.0106	0.6474	0	9.063	11	0.6161	440683	39106	401577	chr20	49169653	20	20	49169653	49169653	1	1	0.2829	249338	0.0999	20	49169653	*	rs348276	R	47786190	rs348276	A	G	0.2993	-0.0102	0.0019	6.3e-08	690394	47786190	49169653	20	49169653	20	49169653	*	R	-0.45283	-5.36842
chr20:49201278:G:A	A	G	0.2212	0.0213	0.1725	0.2678	-0.01	0.0115	0.3854	0	7.919	11	0.7205	440683	39106	401577	chr20	49201278	20	20	49201278	49201278	1	1	0.2212	194958	0.0953	20	49201278	*	rs13036715	R	47817815	rs13036715	A	G	0.2392	-0.0138	0.002	9.3e-12	689997	47817815	49201278	20	49201278	20	49201278	*	R	-0.869565	-6.9
chr20:49215367:T:G	T	G	0.7667	0.0113	0.7404	0.7886	-0.0299	0.0112	0.007603	35.6	17.074	11	0.1057	440683	39106	401577	chr20	49215367	20	20	49215367	49215367	1	1	0.2333	205623	0.0482	20	49215367	*	rs6019687	B	47831904	rs6019687	T	G	0.772	-0.0085	0.0021	3.8e-05	690653	47831904	49215367	20	49215367	20	49215367	*	B	-2.66964	-4.04762
chr20:49216881:A:C	A	C	0.7668	0.0113	0.7421	0.7886	-0.03	0.0112	0.007541	34.5	16.79	11	0.1142	440683	39106	401577	chr20	49216881	20	20	49216881	49216881	1	1	0.2332	205535	0.0465	20	49216881	*	rs6512575	M	47833418	rs6512575	A	C	0.7732	-0.0085	0.0021	3.6e-05	690665	47833418	49216881	20	49216881	20	49216881	*	M	-2.67857	-4.04762
chr20:49217815:C:T	T	C	0.2332	0.0113	0.2114	0.258	0.0299	0.0112	0.007664	34.4	16.756	11	0.1153	440683	39106	401577	chr20	49217815	20	20	49217815	49217815	1	1	0.2332	205535	0.0466	20	49217815	*	rs6012616	Y	47834352	rs6012616	T	C	0.2268	0.0085	0.0021	3.7e-05	690709	47834352	49217815	20	49217815	20	49217815	*	Y	2.66964	4.04762
chr20:49218530:G:A	A	G	0.2332	0.0113	0.2114	0.2579	0.03	0.0112	0.007542	34.3	16.746	11	0.1156	440683	39106	401577	chr20	49218530	20	20	49218530	49218530	1	1	0.2332	205535	0.0465	20	49218530	*	rs6019692	R	47835067	rs6019692	A	G	0.2239	0.0086	0.0021	3.3e-05	690748	47835067	49218530	20	49218530	20	49218530	*	R	2.67857	4.09524
chr20:49219081:G:A	A	G	0.2035	0.0168	0.1593	0.2348	-0.0173	0.0118	0.1448	0	10.913	11	0.4506	440683	39106	401577	chr20	49219081	20	20	49219081	49219081	1	1	0.2035	179358	0.0755	20	49219081	*	rs13038202	R	47835618	rs13038202	A	G	0.219	-0.0126	0.0021	1.8e-09	692345	47835618	49219081	20	49219081	20	49219081	*	R	-1.4661	-6
chr20:49220589:G:C	C	G	0.7928	0.017	0.7448	0.8291	0.0173	0.0118	0.1442	4.9	11.563	11	0.3974	440683	39106	401577	chr20	49220589	20	20	49220589	49220589	1	1	0.2072	182619	0.0843	20	49220589	*	rs6012617	S	47837126	rs6012617	C	G	0.7816	0.0125	0.0021	1.6e-09	692526	47837126	49220589	20	49220589	20	49220589	*	S	1.4661	5.95238
chr20:49223054:C:T	T	C	0.2034	0.0168	0.1593	0.2347	-0.0171	0.0118	0.1481	0	10.955	11	0.4471	440683	39106	401577	chr20	49223054	20	20	49223054	49223054	1	1	0.2034	179270	0.0754	20	49223054	*	rs2273145	Y	47839591	rs2273145	T	C	0.2184	-0.0126	0.0021	2e-09	692368	47839591	49223054	20	49223054	20	49223054	*	Y	-1.44915	-6
chr20:49225123:G:T	T	G	0.2038	0.0167	0.1593	0.2377	-0.0171	0.0118	0.1488	0	10.927	11	0.4494	440683	39106	401577	chr20	49225123	20	20	49225123	49225123	1	1	0.2038	179622	0.0784	20	49225123	*	rs11553387	B	47841660	rs11553387	T	G	0.2188	-0.0125	0.0021	2.1e-09	688720	47841660	49225123	20	49225123	20	49225123	*	B	-1.44915	-5.95238
chr20:49226316:C:T	T	C	0.7636	0.011	0.7289	0.7793	-0.03	0.0112	0.007566	31	15.949	11	0.143	440683	39106	401577	chr20	49226316	20	20	49226316	49226316	1	1	0.2364	208355	0.0504	20	49226316	*	rs238162	Y	47842853	rs238162	T	C	0.773	-0.0085	0.0021	3.8e-05	692473	47842853	49226316	20	49226316	20	49226316	*	Y	-2.67857	-4.04762
chr20:49228683:T:A	A	T	0.7638	0.0109	0.7278	0.7792	-0.0299	0.0112	0.007653	31.3	16.011	11	0.1407	440683	39106	401577	chr20	49228683	20	20	49228683	49228683	1	1	0.2362	208179	0.0514	20	49228683	*	rs238165	D	47845220	rs238165	A	T	0.773	-0.0084	0.0021	4.7e-05	692481	47845220	49228683	20	49228683	20	49228683	*	D	-2.66964	-4
chr20:49231500:G:A	A	G	0.7488	0.0113	0.7127	0.7659	-0.0235	0.011	0.03189	36.6	17.353	11	0.09786	440683	39106	401577	chr20	49231500	20	20	49231500	49231500	1	1	0.2512	221399	0.0532	20	49231500	*	rs238171	R	47848037	rs238171	A	G	0.758	-0.0081	0.002	6e-05	692604	47848037	49231500	20	49231500	20	49231500	*	R	-2.13636	-4.05
chr20:49232989:G:A	A	G	0.7637	0.011	0.7278	0.7792	-0.0298	0.0112	0.007794	31.1	15.962	11	0.1425	440683	39106	401577	chr20	49232989	20	20	49232989	49232989	1	1	0.2363	208267	0.0514	20	49232989	*	rs761497	R	47849526	rs761497	A	G	0.773	-0.0081	0.0021	9.3e-05	692160	47849526	49232989	20	49232989	20	49232989	*	R	-2.66071	-3.85714
chr20:49233645:C:T	T	C	0.7655	0.0111	0.7278	0.7835	-0.0297	0.0112	0.007849	31.3	16.021	11	0.1404	440683	39106	401577	chr20	49233645	20	20	49233645	49233645	1	1	0.2345	206680	0.0557	20	49233645	*	rs238148	Y	47850182	rs238148	T	C	0.773	-0.0085	0.0021	4.2e-05	692608	47850182	49233645	20	49233645	20	49233645	*	Y	-2.65179	-4.04762
chr20:49234220:T:G	T	G	0.2362	0.0109	0.2208	0.2722	0.0298	0.0112	0.007756	31	15.931	11	0.1437	440683	39106	401577	chr20	49234220	20	20	49234220	49234220	1	1	0.2362	208179	0.0514	20	49234220	*	rs238149	K	47850757	rs238149	T	G	0.227	0.0084	0.0021	4.8e-05	692603	47850757	49234220	20	49234220	20	49234220	*	K	2.66071	4
chr20:49235382:T:C	T	C	0.7952	0.0164	0.7655	0.84	0.0155	0.0118	0.1882	0.8	11.084	11	0.4363	440683	39106	401577	chr20	49235382	20	20	49235382	49235382	1	1	0.2048	180504	0.0745	20	49235382	*	rs238150	Y	47851919	rs238150	T	C	0.7809	0.0125	0.0021	1.4e-09	692432	47851919	49235382	20	49235382	20	49235382	*	Y	1.31356	5.95238
chr20:49236285:G:A	A	G	0.7482	0.0118	0.7125	0.7653	-0.0234	0.011	0.03282	34.9	16.887	11	0.1113	440683	39106	401577	chr20	49236285	20	20	49236285	49236285	1	1	0.2518	221928	0.0528	20	49236285	*	rs238152	R	47852822	rs238152	A	G	0.7582	-0.0081	0.002	6.2e-05	692405	47852822	49236285	20	49236285	20	49236285	*	R	-2.12727	-4.05
chr20:49239500:T:G	T	G	0.2365	0.011	0.2208	0.2723	0.0303	0.0112	0.006795	31	15.938	11	0.1434	440683	39106	401577	chr20	49239500	20	20	49239500	49239500	1	1	0.2365	208443	0.0515	20	49239500	*	rs238156	K	47856037	rs238156	T	G	0.2299	0.0083	0.0021	5.3e-05	686675	47856037	49239500	20	49239500	20	49239500	*	K	2.70536	3.95238
chr20:49242385:T:G	T	G	0.2365	0.011	0.2206	0.2723	0.0304	0.0112	0.006652	31.9	16.161	11	0.1353	440683	39106	401577	chr20	49242385	20	20	49242385	49242385	1	1	0.2365	208443	0.0517	20	49242385	*	rs238203	K	47858922	rs238203	T	G	0.2271	0.0083	0.0021	5.4e-05	692566	47858922	49242385	20	49242385	20	49242385	*	K	2.71429	3.95238
chr20:49242478:A:G	A	G	0.2365	0.011	0.2206	0.2722	0.0304	0.0112	0.006704	31.4	16.028	11	0.1401	440683	39106	401577	chr20	49242478	20	20	49242478	49242478	1	1	0.2365	208443	0.0516	20	49242478	*	rs238204	R	47859015	rs238204	A	G	0.2271	0.0086	0.0021	3.8e-05	684429	47859015	49242478	20	49242478	20	49242478	*	R	2.71429	4.09524
chr20:49246745:G:C	C	G	0.2041	0.0165	0.1596	0.2346	-0.0158	0.0118	0.1816	0	10.664	11	0.4719	440683	39106	401577	chr20	49246745	20	20	49246745	49246745	1	1	0.2041	179887	0.075	20	49246745	*	rs8123912	S	47863282	rs8123912	C	G	0.2188	-0.0125	0.0021	1.4e-09	692525	47863282	49246745	20	49246745	20	49246745	*	S	-1.33898	-5.95238
chr20:49248972:G:A	A	G	0.7655	0.0112	0.7275	0.7833	-0.0302	0.0112	0.006804	32.2	16.23	11	0.1328	440683	39106	401577	chr20	49248972	20	20	49248972	49248972	1	1	0.2345	206680	0.0558	20	49248972	*	rs238209	R	47865509	rs238209	A	G	0.7727	-0.0082	0.0021	6.2e-05	692540	47865509	49248972	20	49248972	20	49248972	*	R	-2.69643	-3.90476
chr20:49249247:C:T	T	C	0.2043	0.0168	0.1593	0.2373	-0.0161	0.0118	0.1743	0	10.825	11	0.4581	440683	39106	401577	chr20	49249247	20	20	49249247	49249247	1	1	0.2043	180063	0.078	20	49249247	*	rs6512577	Y	47865784	rs6512577	T	C	0.2197	-0.0128	0.0021	1.8e-09	647047	47865784	49249247	20	49249247	20	49249247	*	Y	-1.36441	-6.09524
chr20:49250343:A:G	A	G	0.2365	0.0111	0.2189	0.2725	0.0301	0.0112	0.00723	32.3	16.258	11	0.1318	440683	39106	401577	chr20	49250343	20	20	49250343	49250343	1	1	0.2365	208443	0.0536	20	49250343	*	rs190220	R	47866880	rs190220	A	G	0.2271	0.0085	0.0021	4.8e-05	680864	47866880	49250343	20	49250343	20	49250343	*	R	2.6875	4.04762
chr20:49253969:T:C	T	C	0.2458	0.0126	0.2279	0.2858	0.0289	0.0111	0.009278	23.1	14.303	11	0.2167	440683	39106	401577	chr20	49253969	20	20	49253969	49253969	1	1	0.2458	216640	0.0579	20	49253969	*	rs238215	Y	47870506	rs238215	T	C	0.2337	0.0081	0.002	7.3e-05	689996	47870506	49253969	20	49253969	20	49253969	*	Y	2.6036	4.05
chr20:49254902:A:T	A	T	0.7955	0.0164	0.7656	0.8399	0.0155	0.0118	0.1885	1.1	11.123	11	0.433	440683	39106	401577	chr20	49254902	20	20	49254902	49254902	1	1	0.2045	180239	0.0743	20	49254902	*	rs238217	W	47871439	rs238217	A	T	0.7812	0.0126	0.0021	1e-09	692578	47871439	49254902	20	49254902	20	49254902	*	W	1.31356	6
chr20:49255790:A:G	A	G	0.2364	0.0111	0.2205	0.2724	0.03	0.0112	0.007362	32.4	16.28	11	0.1311	440683	39106	401577	chr20	49255790	20	20	49255790	49255790	1	1	0.2364	208355	0.0519	20	49255790	*	rs238220	R	47872327	rs238220	A	G	0.2271	0.0085	0.0021	5e-05	684483	47872327	49255790	20	49255790	20	49255790	*	R	2.67857	4.04762
chr20:49257468:A:G	A	G	0.796	0.0165	0.7656	0.8406	0.0157	0.0118	0.184	0	10.768	11	0.4629	440683	39106	401577	chr20	49257468	20	20	49257468	49257468	1	1	0.204	179799	0.075	20	49257468	*	rs3021	D	47874005	rs3021	A	G	0.7804	0.0126	0.0021	1.3e-09	692453	47874005	49257468	20	49257468	20	49257468	*	D	1.33051	6
chr20:49262845:T:C	T	C	0.2514	0.0121	0.2355	0.2876	0.0238	0.011	0.02963	36.9	17.424	11	0.09596	440683	39106	401577	chr20	49262845	20	20	49262845	49262845	1	1	0.2514	221575	0.0521	20	49262845	*	rs238175	Y	47879382	rs238175	T	C	0.2419	0.008	0.002	6.5e-05	692557	47879382	49262845	20	49262845	20	49262845	*	Y	2.16364	4
chr20:49265430:C:T	T	C	0.2021	0.0178	0.1524	0.2367	-0.0165	0.0119	0.1659	0.5	11.058	11	0.4384	440683	39106	401577	chr20	49265430	20	20	49265430	49265430	1	1	0.2021	178124	0.0843	20	49265430	*	rs1567865	Y	47881967	rs1567865	T	C	0.2175	-0.0116	0.002	4.9e-09	794750	47881967	49265430	20	49265430	20	49265430	*	Y	-1.38655	-5.8
chr20:49267648:C:A	A	C	0.2039	0.0166	0.1594	0.2343	-0.0156	0.0118	0.1886	0	10.656	11	0.4725	440683	39106	401577	chr20	49267648	20	20	49267648	49267648	1	1	0.2039	179711	0.0749	20	49267648	*	rs8117111	M	47884185	rs8117111	A	C	0.2188	-0.0125	0.0021	1.5e-09	692506	47884185	49267648	20	49267648	20	49267648	*	M	-1.32203	-5.95238
chr20:49269690:T:C	T	C	0.2366	0.0112	0.2209	0.2726	0.0308	0.0112	0.005963	32.5	16.284	11	0.1309	440683	39106	401577	chr20	49269690	20	20	49269690	49269690	1	1	0.2366	208531	0.0517	20	49269690	*	rs238185	Y	47886227	rs238185	T	C	0.2271	0.0083	0.0021	5.1e-05	692473	47886227	49269690	20	49269690	20	49269690	*	Y	2.75	3.95238
chr20:49275733:T:C	T	C	0.2365	0.0112	0.2204	0.2726	0.0306	0.0112	0.006314	33.3	16.496	11	0.1237	440683	39106	401577	chr20	49275733	20	20	49275733	49275733	1	1	0.2365	208443	0.0522	20	49275733	*	rs238191	Y	47892270	rs238191	T	C	0.2266	0.0081	0.0021	0.00015	638181	47892270	49275733	20	49275733	20	49275733	*	Y	2.73214	3.85714
chr20:49278705:A:G	A	G	0.7955	0.0165	0.7656	0.8396	0.0151	0.0118	0.2011	2.1	11.241	11	0.4233	440683	39106	401577	chr20	49278705	20	20	49278705	49278705	1	1	0.2045	180239	0.074	20	49278705	*	rs6648	R	47895242	rs6648	A	G	0.7816	0.0127	0.0021	9.9e-10	692604	47895242	49278705	20	49278705	20	49278705	*	R	1.27966	6.04762
chr20:49282949:C:T	T	C	0.7477	0.0127	0.7113	0.7646	-0.0225	0.011	0.04073	34.8	16.862	11	0.112	440683	39106	401577	chr20	49282949	20	20	49282949	49282949	1	1	0.2523	222369	0.0533	20	49282949	*	rs238199	Y	47899486	rs238199	T	C	0.7601	-0.0079	0.002	9.7e-05	679602	47899486	49282949	20	49282949	20	49282949	*	Y	-2.04545	-3.95
chr20:49286239:T:C	T	C	0.252	0.0121	0.234	0.2876	0.0234	0.011	0.03286	34.9	16.902	11	0.1108	440683	39106	401577	chr20	49286239	20	20	49286239	49286239	1	1	0.252	222104	0.0536	20	49286239	*	rs237744	B	47902776	rs237744	T	C	0.2419	0.0081	0.002	6.3e-05	692485	47902776	49286239	20	49286239	20	49286239	*	B	2.12727	4.05
chr20:49286482:G:A	A	G	0.2048	0.0164	0.161	0.2373	-0.0155	0.0118	0.1893	0	10.885	11	0.4529	440683	39106	401577	chr20	49286482	20	20	49286482	49286482	1	1	0.2048	180504	0.0763	20	49286482	*	rs237743	R	47903019	rs237743	A	G	0.221	-0.0126	0.0021	1.1e-09	692569	47903019	49286482	20	49286482	20	49286482	*	R	-1.31356	-6
chr20:49288971:G:A	A	G	0.748	0.0122	0.7123	0.7661	-0.0237	0.011	0.03112	35.9	17.168	11	0.103	440683	39106	401577	chr20	49288971	20	20	49288971	49288971	1	1	0.252	222104	0.0538	20	49288971	*	rs8197	R	47905508	rs8197	A	G	0.7572	-0.0077	0.0021	0.00021	638204	47905508	49288971	20	49288971	20	49288971	*	R	-2.15455	-3.66667
chr20:49292574:C:T	T	C	0.7485	0.0122	0.7124	0.7643	-0.0233	0.011	0.03334	35.3	16.996	11	0.108	440683	39106	401577	chr20	49292574	20	20	49292574	49292574	1	1	0.2515	221664	0.0519	20	49292574	*	rs237702	Y	47909111	rs237702	T	C	0.7581	-0.0081	0.002	6.2e-05	680700	47909111	49292574	20	49292574	20	49292574	*	Y	-2.11818	-4.05
chr20:49299560:T:C	T	C	0.2365	0.0113	0.2207	0.2724	0.0305	0.0112	0.006624	31.1	15.959	11	0.1427	440683	39106	401577	chr20	49299560	20	20	49299560	49299560	1	1	0.2365	208443	0.0517	20	49299560	*	rs237704	Y	47916097	rs237704	T	C	0.2271	0.0082	0.0021	6.4e-05	692291	47916097	49299560	20	49299560	20	49299560	*	Y	2.72321	3.90476
chr20:49299892:T:A	A	T	0.7633	0.0113	0.7275	0.7791	-0.0306	0.0112	0.006352	32.7	16.336	11	0.1291	440683	39106	401577	chr20	49299892	20	20	49299892	49299892	1	1	0.2367	208619	0.0516	20	49299892	*	rs237703	D	47916429	rs237703	A	T	0.7729	-0.0082	0.0021	6.7e-05	692110	47916429	49299892	20	49299892	20	49299892	*	D	-2.73214	-3.90476
chr20:49303018:G:C	C	G	0.7492	0.0113	0.7236	0.7641	-0.0227	0.011	0.03918	32.7	16.353	11	0.1285	440683	39106	401577	chr20	49303018	20	20	49303018	49303018	1	1	0.2508	221047	0.0405	20	49303018	*	rs237721	B	47919555	rs237721	C	G	0.7582	-0.0081	0.002	6.3e-05	692025	47919555	49303018	20	49303018	20	49303018	*	B	-2.06364	-4.05
chr20:49303350:T:C	T	C	0.2347	0.0103	0.2187	0.2702	0.0292	0.0113	0.009663	30.1	15.734	11	0.1513	440683	39106	401577	chr20	49303350	20	20	49303350	49303350	1	1	0.2347	206857	0.0515	20	49303350	*	rs237719	Y	47919887	rs237719	T	C	0.227	0.0084	0.0021	4.3e-05	692195	47919887	49303350	20	49303350	20	49303350	*	Y	2.58407	4
chr20:49304115:A:G	A	G	0.2351	0.0102	0.2208	0.2702	0.0291	0.0113	0.01011	29.7	15.642	11	0.1549	440683	39106	401577	chr20	49304115	20	20	49304115	49304115	1	1	0.2351	207209	0.0494	20	49304115	*	rs85360	R	47920652	rs85360	A	G	0.2271	0.0086	0.0021	3.9e-05	680355	47920652	49304115	20	49304115	20	49304115	*	R	2.57522	4.09524
chr20:49305297:A:T	A	T	0.2506	0.0109	0.236	0.2756	0.0219	0.011	0.04773	31.9	16.153	11	0.1355	440683	39106	401577	chr20	49305297	20	20	49305297	49305297	1	1	0.2506	220870	0.0396	20	49305297	*	rs119716	W	47921834	rs119716	A	T	0.2418	0.0082	0.002	5.1e-05	680445	47921834	49305297	20	49305297	20	49305297	*	W	1.99091	4.1
chr20:49310319:C:G	C	G	0.7957	0.0162	0.7677	0.8389	0.0148	0.0119	0.2113	0	10.83	11	0.4576	440683	39106	401577	chr20	49310319	20	20	49310319	49310319	1	1	0.2043	180063	0.0712	20	49310319	*	rs237711	S	47926856	rs237711	C	G	0.7812	0.0129	0.0021	7.2e-10	692396	47926856	49310319	20	49310319	20	49310319	*	S	1.2437	6.14286
chr20:49316942:G:A	A	G	0.2197	0.0161	0.1765	0.2494	-0.0213	0.0116	0.06593	6.3	11.737	11	0.3838	440683	39106	401577	chr20	49316942	20	20	49316942	49316942	1	1	0.2197	193636	0.0729	20	49316942	*	rs381262	R	47933479	rs381262	A	G	0.229	-0.0135	0.0022	1.2e-09	529844	47933479	49316942	20	49316942	20	49316942	*	R	-1.83621	-6.13636
chr20:49372368:A:G	A	G	0.7399	0.0134	0.7084	0.765	-0.0057	0.0109	0.6005	9.5	12.154	11	0.3522	440683	39106	401577	chr20	49372368	20	20	49372368	49372368	1	1	0.2601	229243	0.0566	20	49372368	*	rs1051295	R	47988905	rs1051295	A	G	0.7299	0.0086	0.002	1.1e-05	692100	47988905	49372368	20	49372368	20	49372368	*	R	-0.522936	4.3
chr20:49376770:C:T	T	C	0.2936	0.0158	0.2659	0.329	0.0055	0.0105	0.6023	15.1	12.95	11	0.2966	440683	39106	401577	chr20	49376770	20	20	49376770	49376770	1	1	0.2936	258769	0.0631	20	49376770	*	rs3091737	Y	47993307	rs3091737	T	C	0.3066	-0.0078	0.0018	1.3e-05	772020	47993307	49376770	20	49376770	20	49376770	*	Y	0.52381	-4.33333
chr20:49377361:C:A	A	C	0.3154	0.0141	0.2871	0.3441	0.0033	0.0102	0.7459	29.7	15.653	11	0.1545	440683	39106	401577	chr20	49377361	20	20	49377361	49377361	1	1	0.3154	277983	0.057	20	49377361	*	rs237480	M	47993898	rs237480	A	C	0.3275	-0.0076	0.0019	3.9e-05	690787	47993898	49377361	20	49377361	20	49377361	*	M	0.323529	-4
chr20:49385458:C:T	T	C	0.2902	0.0147	0.2652	0.3253	0.0059	0.0105	0.5756	33.4	16.508	11	0.1233	440683	39106	401577	chr20	49385458	20	20	49385458	49385458	1	1	0.2902	255772	0.0601	20	49385458	*	rs2426154	Y	48001995	rs2426154	T	C	0.3027	-0.0089	0.0019	2.6e-06	692439	48001995	49385458	20	49385458	20	49385458	*	Y	0.561905	-4.68421
chr20:49389638:C:T	T	C	0.3818	0.0111	0.3591	0.4141	-0.0138	0.0099	0.1608	34.2	16.709	11	0.1168	440683	39106	401577	chr20	49389638	20	20	49389638	49389638	1	1	0.3818	336506	0.055	20	49389638	*	rs4810952	Y	48006175	rs4810952	T	C	0.3926	-0.0074	0.0018	4.5e-05	678375	48006175	49389638	20	49389638	20	49389638	*	Y	-1.39394	-4.11111
chr20:49389770:G:A	A	G	0.3821	0.0116	0.3589	0.4152	-0.0143	0.0099	0.146	34.2	16.71	11	0.1168	440683	39106	401577	chr20	49389770	20	20	49389770	49389770	1	1	0.3821	336770	0.0563	20	49389770	*	rs1961192	R	48006307	rs1961192	A	G	0.3932	-0.0072	0.0018	7.2e-05	678567	48006307	49389770	20	49389770	20	49389770	*	R	-1.44444	-4
chr20:49403281:A:G	A	G	0.5147	0.0097	0.4895	0.5314	0.0054	0.0095	0.567	22.4	14.183	11	0.223	440683	39106	401577	chr20	49403281	20	20	49403281	49403281	1	1	0.4853	427727	0.0419	20	49403281	*	rs6063399	R	48019818	rs6063399	A	G	0.5084	0.0059	0.0017	0.00035	788371	48019818	49403281	20	49403281	20	49403281	*	R	0.568421	3.47059
chr20:49587384:C:T	T	C	0.0205	0.0014	0.0172	0.0224	0.0025	0.0338	0.9411	0	9.113	10	0.5215	439739	38837	400902	chr20	49587384	20	20	49587384	49587384	0.993121	0.998319	0.0205	18029.3	0.0052	20	49587384	*	rs6095584	Y	48203921	rs6095584	T	C	0.02146	0.029	0.0065	8.5e-06	575014	48203921	49587384	20	49587384	20	49587384	*	Y	0.0739645	4.46154
chr20:49626776:C:T	T	C	0.5475	0.0094	0.4867	0.5644	0.0003	0.0097	0.9754	0	6.059	11	0.8694	440683	39106	401577	chr20	49626776	20	20	49626776	49626776	1	1	0.4525	398818	0.0777	20	49626776	*	rs180294	Y	48243313	rs180294	T	C	0.5562	0.0062	0.0017	0.00035	689181	48243313	49626776	20	49626776	20	49626776	*	Y	0.0309278	3.64706
chr20:49631715:C:T	T	C	0.5231	0.0097	0.4713	0.545	0.0004	0.0097	0.9678	0	5.273	11	0.9172	440683	39106	401577	chr20	49631715	20	20	49631715	49631715	1	1	0.4769	420323	0.0737	20	49631715	*	rs235030	Y	48248252	rs235030	T	C	0.5285	0.0069	0.0017	8.5e-05	685588	48248252	49631715	20	49631715	20	49631715	*	Y	0.0412371	4.05882
chr20:49634210:C:A	A	C	0.5652	0.0095	0.5135	0.5793	-0.001	0.0097	0.9201	0	3.398	11	0.9844	440683	39106	401577	chr20	49634210	20	20	49634210	49634210	1	1	0.4348	383218	0.0658	20	49634210	*	rs235032	M	48250747	rs235032	A	C	0.5712	0.0074	0.0018	2.9e-05	687604	48250747	49634210	20	49634210	20	49634210	*	M	-0.103093	4.11111
chr20:49640268:T:C	T	C	0.4501	0.0104	0.4393	0.5116	-0.0004	0.0096	0.9707	0	3.415	11	0.984	440683	39106	401577	chr20	49640268	20	20	49640268	49640268	1	1	0.4501	396703	0.0723	20	49640268	*	rs453071	Y	48256805	rs453071	T	C	0.4484	-0.0077	0.0017	9.1e-06	688722	48256805	49640268	20	49640268	20	49640268	*	Y	-0.0416667	-4.52941
chr20:49640612:C:T	T	C	0.8044	0.0115	0.7287	0.8227	0.0045	0.0122	0.7096	0	8.883	11	0.6327	440683	39106	401577	chr20	49640612	20	20	49640612	49640612	1	1	0.1956	172395	0.094	20	49640612	*	rs421801	Y	48257149	rs421801	T	C	0.7986	0.0084	0.0022	0.00014	689998	48257149	49640612	20	49640612	20	49640612	*	Y	0.368852	3.81818
chr20:49642497:A:G	A	G	0.452	0.0101	0.4381	0.5123	-0.0002	0.0097	0.9804	0	2.9	11	0.992	440683	39106	401577	chr20	49642497	20	20	49642497	49642497	1	1	0.452	398377	0.0742	20	49642497	*	rs2235855	R	48259034	rs2235855	A	G	0.4481	-0.0078	0.0017	6.9e-06	688815	48259034	49642497	20	49642497	20	49642497	*	R	-0.0206186	-4.58824
chr20:49647724:C:T	T	C	0.5478	0.01	0.4884	0.5604	0.0005	0.0097	0.9561	0	3.029	11	0.9903	440683	39106	401577	chr20	49647724	20	20	49647724	49647724	1	1	0.4522	398554	0.072	20	49647724	*	rs8122923	Y	48264261	rs8122923	T	C	0.5516	0.0076	0.0017	1.2e-05	691475	48264261	49647724	20	49647724	20	49647724	*	Y	0.0515464	4.47059
chr20:49648552:G:C	C	G	0.5478	0.01	0.4883	0.56	0.0008	0.0097	0.9376	0	3.047	11	0.9901	440683	39106	401577	chr20	49648552	20	20	49648552	49648552	1	1	0.4522	398554	0.0717	20	49648552	*	rs3787324	S	48265089	rs3787324	C	G	0.5516	0.0076	0.0017	1.1e-05	691478	48265089	49648552	20	49648552	20	49648552	*	S	0.0824742	4.47059
chr20:49648861:A:G	A	G	0.4526	0.01	0.44	0.512	-0.0001	0.0097	0.989	0	3.125	11	0.989	440683	39106	401577	chr20	49648861	20	20	49648861	49648861	1	1	0.4526	398906	0.072	20	49648861	*	rs7273258	R	48265398	rs7273258	A	G	0.4485	-0.0075	0.0017	1.4e-05	691445	48265398	49648861	20	49648861	20	49648861	*	R	-0.0103093	-4.41176
chr20:49649093:A:C	A	C	0.4523	0.01	0.44	0.5117	-0.0008	0.0097	0.9343	0	3.046	11	0.9901	440683	39106	401577	chr20	49649093	20	20	49649093	49649093	1	1	0.4523	398642	0.0717	20	49649093	*	rs6091021	M	48265630	rs6091021	A	C	0.4469	-0.0076	0.0017	1.1e-05	691478	48265630	49649093	20	49649093	20	49649093	*	M	-0.0824742	-4.47059
chr20:49649174:T:A	A	T	0.5647	0.0093	0.5132	0.5776	0.0002	0.0097	0.9849	0	3.77	11	0.9762	440683	39106	401577	chr20	49649174	20	20	49649174	49649174	1	1	0.4353	383659	0.0644	20	49649174	*	rs6091022	W	48265711	rs6091022	A	T	0.5713	0.0069	0.0018	8.8e-05	691095	48265711	49649174	20	49649174	20	49649174	*	W	0.0206186	3.83333
chr20:49649647:T:A	A	T	0.5477	0.01	0.4884	0.56	0.0007	0.0097	0.9426	0	3.055	11	0.99	440683	39106	401577	chr20	49649647	20	20	49649647	49649647	1	1	0.4523	398642	0.0716	20	49649647	*	rs6095599	W	48266184	rs6095599	A	T	0.5516	0.0076	0.0017	1.2e-05	691484	48266184	49649647	20	49649647	20	49649647	*	W	0.0721649	4.47059
chr20:49649755:A:T	A	T	0.1982	0.0098	0.1635	0.2672	-0.0056	0.0123	0.6496	0	8.188	11	0.6963	440683	39106	401577	chr20	49649755	20	20	49649755	49649755	1	1	0.1982	174687	0.1037	20	49649755	*	rs803193	W	48266292	rs803193	A	T	0.2004	-0.0081	0.0022	0.00022	690848	48266292	49649755	20	49649755	20	49649755	*	W	-0.455285	-3.68182
chr20:49650168:C:A	A	C	0.5479	0.0101	0.4882	0.5611	0.0008	0.0097	0.9349	0	2.832	11	0.9928	440683	39106	401577	chr20	49650168	20	20	49650168	49650168	1	1	0.4521	398466	0.0729	20	49650168	*	rs6095600	M	48266705	rs6095600	A	C	0.551	0.0076	0.0017	1.1e-05	691409	48266705	49650168	20	49650168	20	49650168	*	M	0.0824742	4.47059
chr20:49650254:G:A	A	G	0.8058	0.0085	0.7275	0.8098	0.0079	0.0121	0.5151	0	9.668	11	0.5605	440683	39106	401577	chr20	49650254	20	20	49650254	49650254	1	1	0.1942	171161	0.0823	20	49650254	*	rs803194	R	48266791	rs803194	A	G	0.7992	0.008	0.0022	0.00026	691394	48266791	49650254	20	49650254	20	49650254	*	R	0.652893	3.63636
chr20:49656056:C:G	C	G	0.4347	0.0094	0.4211	0.4857	0.0001	0.0097	0.995	0	3.672	11	0.9785	440683	39106	401577	chr20	49656056	20	20	49656056	49656056	1	1	0.4347	383130	0.0646	20	49656056	*	rs6019957	S	48272593	rs6019957	C	G	0.429	-0.0067	0.0017	0.00012	691022	48272593	49656056	20	49656056	20	49656056	*	S	0.0103093	-3.94118
chr20:49656298:T:C	T	C	0.4522	0.0102	0.4398	0.5115	-0.0008	0.0096	0.9302	0	3.063	11	0.9899	440683	39106	401577	chr20	49656298	20	20	49656298	49656298	1	1	0.4522	398554	0.0717	20	49656298	*	rs6067167	Y	48272835	rs6067167	T	C	0.4486	-0.0076	0.0017	1.2e-05	691432	48272835	49656298	20	49656298	20	49656298	*	Y	-0.0833333	-4.47059
chr20:49656922:A:G	A	G	0.4484	0.0096	0.4381	0.5115	-0.0014	0.0096	0.8871	0	3.184	11	0.9881	440683	39106	401577	chr20	49656922	20	20	49656922	49656922	1	1	0.4484	395205	0.0734	20	49656922	*	rs2273088	R	48273459	rs2273088	A	G	0.4486	-0.0075	0.0017	1.4e-05	691392	48273459	49656922	20	49656922	20	49656922	*	R	-0.145833	-4.41176
chr20:49659163:T:C	T	C	0.4521	0.0102	0.4396	0.5114	-0.0012	0.0096	0.9018	0	3.103	11	0.9893	440683	39106	401577	chr20	49659163	20	20	49659163	49659163	1	1	0.4521	398466	0.0718	20	49659163	*	rs6095601	Y	48275700	rs6095601	T	C	0.4486	-0.0076	0.0017	1.5e-05	684574	48275700	49659163	20	49659163	20	49659163	*	Y	-0.125	-4.47059
chr20:49659307:A:G	A	G	0.4521	0.0102	0.4396	0.5114	-0.0012	0.0096	0.9018	0	3.081	11	0.9896	440683	39106	401577	chr20	49659307	20	20	49659307	49659307	1	1	0.4521	398466	0.0718	20	49659307	*	rs6067168	R	48275844	rs6067168	A	G	0.4486	-0.0075	0.0017	1.9e-05	684570	48275844	49659307	20	49659307	20	49659307	*	R	-0.125	-4.41176
chr20:49659473:A:G	A	G	0.4521	0.0102	0.4396	0.5115	-0.0012	0.0096	0.9008	0	3.106	11	0.9893	440683	39106	401577	chr20	49659473	20	20	49659473	49659473	1	1	0.4521	398466	0.0719	20	49659473	*	rs6067169	R	48276010	rs6067169	A	G	0.4486	-0.0075	0.0017	1.5e-05	691412	48276010	49659473	20	49659473	20	49659473	*	R	-0.125	-4.41176
chr20:49659538:T:G	T	G	0.4521	0.0102	0.4396	0.5114	-0.0012	0.0096	0.9017	0	3.096	11	0.9894	440683	39106	401577	chr20	49659538	20	20	49659538	49659538	1	1	0.4521	398466	0.0718	20	49659538	*	rs6067170	K	48276075	rs6067170	T	G	0.4498	-0.0076	0.0017	1.2e-05	691412	48276075	49659538	20	49659538	20	49659538	*	K	-0.125	-4.47059
chr20:49662640:C:T	T	C	0.5482	0.0104	0.4871	0.5591	0.0014	0.0096	0.883	0	2.657	11	0.9945	440683	39106	401577	chr20	49662640	20	20	49662640	49662640	1	1	0.4518	398201	0.072	20	49662640	*	rs6091023	Y	48279177	rs6091023	T	C	0.5498	0.0075	0.0017	1.7e-05	687830	48279177	49662640	20	49662640	20	49662640	*	Y	0.145833	4.41176
chr20:49666834:C:T	T	C	0.5493	0.0104	0.4887	0.5606	0.0009	0.0096	0.9222	0	3.121	11	0.989	440683	39106	401577	chr20	49666834	20	20	49666834	49666834	1	1	0.4507	397232	0.0719	20	49666834	*	rs3787325	Y	48283371	rs3787325	T	C	0.5516	0.0077	0.0017	8.2e-06	692219	48283371	49666834	20	49666834	20	49666834	*	Y	0.09375	4.52941
chr20:49668533:C:T	T	C	0.5479	0.0102	0.4886	0.5603	0.0009	0.0096	0.9219	0	3.051	11	0.99	440683	39106	401577	chr20	49668533	20	20	49668533	49668533	1	1	0.4521	398466	0.0717	20	49668533	*	rs4810969	Y	48285070	rs4810969	T	C	0.5517	0.0077	0.0017	8.8e-06	692317	48285070	49668533	20	49668533	20	49668533	*	Y	0.09375	4.52941
chr20:49670492:C:T	T	C	0.5479	0.0102	0.4886	0.5603	0.001	0.0096	0.9187	0	3.031	11	0.9903	440683	39106	401577	chr20	49670492	20	20	49670492	49670492	1	1	0.4521	398466	0.0717	20	49670492	*	rs6095604	Y	48287029	rs6095604	T	C	0.5519	0.0079	0.0017	6.4e-06	691732	48287029	49670492	20	49670492	20	49670492	*	Y	0.104167	4.64706
chr20:49670556:C:T	T	C	0.5479	0.0102	0.4885	0.5602	0.001	0.0096	0.9211	0	3.042	11	0.9902	440683	39106	401577	chr20	49670556	20	20	49670556	49670556	1	1	0.4521	398466	0.0717	20	49670556	*	rs6095605	B	48287093	rs6095605	T	C	0.5517	0.0077	0.0017	8.7e-06	692313	48287093	49670556	20	49670556	20	49670556	*	B	0.104167	4.52941
chr20:49671473:G:T	T	G	0.5479	0.0101	0.4906	0.5603	0.001	0.0096	0.9198	0	3.026	11	0.9904	440683	39106	401577	chr20	49671473	20	20	49671473	49671473	1	1	0.4521	398466	0.0697	20	49671473	*	rs6095606	K	48288010	rs6095606	T	G	0.5517	0.0077	0.0017	8.7e-06	692322	48288010	49671473	20	49671473	20	49671473	*	K	0.104167	4.52941
chr20:49672957:C:T	T	C	0.8003	0.0097	0.7333	0.8133	0.0073	0.0122	0.5494	0	8.7	11	0.6495	440683	39106	401577	chr20	49672957	20	20	49672957	49672957	1	1	0.1997	176009	0.08	20	49672957	*	rs4810971	Y	48289494	rs4810971	T	C	0.7988	0.0086	0.0022	9.5e-05	692082	48289494	49672957	20	49672957	20	49672957	*	Y	0.598361	3.90909
chr20:49674401:G:A	A	G	0.5662	0.0095	0.5157	0.5798	-0.0002	0.0097	0.9818	0	4.076	11	0.9677	440683	39106	401577	chr20	49674401	20	20	49674401	49674401	1	1	0.4338	382337	0.0641	20	49674401	*	rs6067173	R	48290938	rs6067173	A	G	0.5713	0.007	0.0017	6.5e-05	691891	48290938	49674401	20	49674401	20	49674401	*	R	-0.0206186	4.11765
chr20:49677559:T:A	A	T	0.5481	0.0102	0.4904	0.5603	0.001	0.0096	0.9201	0	3.078	11	0.9896	440683	39106	401577	chr20	49677559	20	20	49677559	49677559	1	1	0.4519	398289	0.0699	20	49677559	*	rs2057075	W	48294096	rs2057075	A	T	0.5517	0.0078	0.0017	6.3e-06	692293	48294096	49677559	20	49677559	20	49677559	*	W	0.104167	4.58824
chr20:49678262:G:C	C	G	0.5484	0.0101	0.4906	0.5604	0.0009	0.0096	0.9218	0	3.136	11	0.9888	440683	39106	401577	chr20	49678262	20	20	49678262	49678262	1	1	0.4516	398025	0.0698	20	49678262	*	rs4810973	S	48294799	rs4810973	C	G	0.552	0.0077	0.0017	8.8e-06	692352	48294799	49678262	20	49678262	20	49678262	*	S	0.09375	4.52941
chr20:49680599:C:G	C	G	0.2015	0.0091	0.1902	0.269	-0.0094	0.0122	0.4415	0	8.739	11	0.6459	440683	39106	401577	chr20	49680599	20	20	49680599	49680599	1	1	0.2015	177595	0.0788	20	49680599	*	rs6019969	S	48297136	rs6019969	C	G	0.2012	-0.0085	0.0022	0.0001	692464	48297136	49680599	20	49680599	20	49680599	*	S	-0.770492	-3.86364
chr20:49680716:A:G	A	G	0.4512	0.0102	0.4396	0.5083	-0.0003	0.0096	0.9739	0	3.097	11	0.9894	440683	39106	401577	chr20	49680716	20	20	49680716	49680716	1	1	0.4512	397672	0.0687	20	49680716	*	rs6012712	R	48297253	rs6012712	A	G	0.4481	-0.0077	0.0017	9.5e-06	692511	48297253	49680716	20	49680716	20	49680716	*	R	-0.03125	-4.52941
chr20:49684609:G:A	A	G	0.5533	0.0068	0.503	0.5601	0.0008	0.0095	0.9368	0	3.627	11	0.9796	440683	39106	401577	chr20	49684609	20	20	49684609	49684609	1	1	0.4467	393706	0.0571	20	49684609	*	rs6512586	V	48301146	rs6512586	A	G	0.5503	0.0078	0.0016	1.6e-06	795558	48301146	49684609	20	49684609	20	49684609	*	V	0.0842105	4.875
chr20:49686115:C:T	T	C	0.8013	0.0112	0.7322	0.8202	0.0096	0.0122	0.4294	0	8.971	11	0.6246	440683	39106	401577	chr20	49686115	20	20	49686115	49686115	1	1	0.1987	175127	0.088	20	49686115	*	rs1016234	Y	48302652	rs1016234	T	C	0.7991	0.0084	0.0022	0.00012	692597	48302652	49686115	20	49686115	20	49686115	*	Y	0.786885	3.81818
chr20:49688980:G:A	A	G	0.5486	0.0104	0.4916	0.5602	0.0004	0.0096	0.9696	0	3.435	11	0.9836	440683	39106	401577	chr20	49688980	20	20	49688980	49688980	1	1	0.4514	397849	0.0686	20	49688980	*	rs4432513	R	48305517	rs4432513	A	G	0.552	0.0078	0.0017	7.4e-06	692388	48305517	49688980	20	49688980	20	49688980	*	R	0.0416667	4.58824
chr20:49689580:C:T	T	C	0.549	0.0103	0.4947	0.5608	0.0008	0.0096	0.936	0	3.252	11	0.987	440683	39106	401577	chr20	49689580	20	20	49689580	49689580	1	1	0.451	397496	0.0661	20	49689580	*	rs6091026	Y	48306117	rs6091026	T	C	0.5521	0.0076	0.0017	1e-05	692362	48306117	49689580	20	49689580	20	49689580	*	Y	0.0833333	4.47059
chr20:49693270:C:T	T	C	0.5491	0.0102	0.4945	0.5608	0.0006	0.0096	0.9503	0	3.207	11	0.9877	440683	39106	401577	chr20	49693270	20	20	49693270	49693270	1	1	0.4509	397408	0.0663	20	49693270	*	rs4809751	Y	48309807	rs4809751	T	C	0.5518	0.0076	0.0017	1e-05	692473	48309807	49693270	20	49693270	20	49693270	*	Y	0.0625	4.47059
chr20:49701769:T:C	T	C	0.4492	0.0083	0.4389	0.4978	-0.0006	0.0096	0.9532	0	3.384	11	0.9846	440683	39106	401577	chr20	49701769	20	20	49701769	49701769	1	1	0.4492	395910	0.0589	20	49701769	*	rs913477	Y	48318306	rs913477	T	C	0.448	-0.0078	0.0017	6.2e-06	692314	48318306	49701769	20	49701769	20	49701769	*	Y	-0.0625	-4.58824
chr20:49708320:A:T	A	T	0.4507	0.0101	0.4394	0.5053	-0.0006	0.0097	0.9514	0	3.155	11	0.9885	440683	39106	401577	chr20	49708320	20	20	49708320	49708320	1	1	0.4507	397232	0.0659	20	49708320	*	rs4809753	H	48324857	rs4809753	A	T	0.4478	-0.0076	0.0017	1.2e-05	692280	48324857	49708320	20	49708320	20	49708320	*	H	-0.0618557	-4.47059
chr20:49709218:G:A	A	G	0.5493	0.0101	0.4947	0.5606	0.0006	0.0097	0.9472	0	3.284	11	0.9864	440683	39106	401577	chr20	49709218	20	20	49709218	49709218	1	1	0.4507	397232	0.0659	20	49709218	*	rs1927781	R	48325755	rs1927781	A	G	0.5522	0.0077	0.0017	1e-05	692281	48325755	49709218	20	49709218	20	49709218	*	R	0.0618557	4.52941
chr20:49711163:G:A	A	G	0.5494	0.01	0.4947	0.5607	0.0006	0.0097	0.9465	0	2.896	11	0.992	440683	39106	401577	chr20	49711163	20	20	49711163	49711163	1	1	0.4506	397144	0.066	20	49711163	*	rs1571367	R	48327700	rs1571367	A	G	0.5522	0.0076	0.0017	1.1e-05	692223	48327700	49711163	20	49711163	20	49711163	*	R	0.0618557	4.47059
chr20:49712647:G:A	A	G	0.5487	0.0102	0.4916	0.5601	0.0002	0.0097	0.9797	0	3.447	11	0.9834	440683	39106	401577	chr20	49712647	20	20	49712647	49712647	1	1	0.4513	397760	0.0685	20	49712647	*	rs3787327	R	48329184	rs3787327	A	G	0.552	0.0075	0.0018	2.5e-05	637689	48329184	49712647	20	49712647	20	49712647	*	R	0.0206186	4.16667
chr20:49714983:A:G	A	G	0.2016	0.0089	0.1903	0.269	-0.0097	0.0122	0.4265	0	8.737	11	0.6461	440683	39106	401577	chr20	49714983	20	20	49714983	49714983	1	1	0.2016	177683	0.0787	20	49714983	*	rs951497	R	48331520	rs951497	A	G	0.2012	-0.0083	0.0022	0.00015	691783	48331520	49714983	20	49714983	20	49714983	*	R	-0.795082	-3.77273
chr20:49888929:C:T	T	C	0.0833	0.0055	0.0756	0.1026	-0.0289	0.0174	0.09667	48.4	21.337	11	0.03004	440683	39106	401577	chr20	49888929	20	20	49888929	49888929	1	1	0.0833	73417.8	0.027	20	49888929	*	rs1062840	Y	48505466	rs1062840	T	C	0.08869	0.0126	0.003	3.3e-05	689580	48505466	49888929	20	49888929	20	49888929	*	Y	-1.66092	4.2
chr20:49968222:C:G	C	G	0.8512	0.0053	0.8319	0.8708	0.0133	0.0134	0.3198	0	10.245	11	0.5085	440683	39106	401577	chr20	49968222	20	20	49968222	49968222	1	1	0.1488	131147	0.0389	20	49968222	*	rs9680075	S	48584759	rs9680075	C	G	0.8538	-0.0102	0.0024	2.4e-05	689292	48584759	49968222	20	49968222	20	49968222	*	S	0.992537	-4.25
chr20:49975221:G:A	A	G	0.1736	0.0076	0.1465	0.2025	-0.0143	0.0126	0.2556	19.1	13.592	11	0.2564	440683	39106	401577	chr20	49975221	20	20	49975221	49975221	1	1	0.1736	153005	0.056	20	49975221	*	rs6020157	R	48591758	rs6020157	A	G	0.1698	0.0095	0.0022	1.2e-05	791280	48591758	49975221	20	49975221	20	49975221	*	R	-1.13492	4.31818
chr20:49978141:A:G	A	G	0.8791	0.0056	0.8641	0.8997	0.0179	0.0147	0.2235	58.1	26.23	11	0.005997	440683	39106	401577	chr20	49978141	20	20	49978141	49978141	1	1	0.1209	106557	0.0356	20	49978141	*	rs6020166	R	48594678	rs6020166	A	G	0.8803	-0.0114	0.0027	1.7e-05	690813	48594678	49978141	20	49978141	20	49978141	*	R	1.21769	-4.22222
chr20:49981122:A:G	A	G	0.8065	0.0077	0.7909	0.8351	0.0161	0.0121	0.1813	54.7	24.261	11	0.01168	440683	39106	401577	chr20	49981122	20	20	49981122	49981122	1	1	0.1935	170544	0.0442	20	49981122	*	rs6020170	R	48597659	rs6020170	A	G	0.8086	-0.0085	0.0022	0.00011	690331	48597659	49981122	20	49981122	20	49981122	*	R	1.33058	-3.86364
chr20:49984020:T:C	T	C	0.8793	0.0058	0.8632	0.8993	0.0142	0.0147	0.3324	59.6	27.24	11	0.004226	440683	39106	401577	chr20	49984020	20	20	49984020	49984020	1	1	0.1207	106381	0.0361	20	49984020	*	rs4647959	Y	48600557	rs4647959	T	C	0.8811	-0.0118	0.0027	1.6e-05	638108	48600557	49984020	20	49984020	20	49984020	*	Y	0.965986	-4.37037
chr20:49984094:T:C	T	C	0.8791	0.0057	0.8632	0.8999	0.0132	0.0146	0.3671	61.2	28.33	11	0.002881	440683	39106	401577	chr20	49984094	20	20	49984094	49984094	1	1	0.1209	106557	0.0367	20	49984094	*	rs4647958	Y	48600631	rs4647958	T	C	0.8811	-0.0113	0.0027	1.9e-05	692609	48600631	49984094	20	49984094	20	49984094	*	Y	0.90411	-4.18519
chr20:49984387:C:T	T	C	0.1158	0.0055	0.1	0.1322	-0.0163	0.0149	0.2735	56.3	25.162	11	0.008631	440683	39106	401577	chr20	49984387	20	20	49984387	49984387	1	1	0.1158	102062	0.0322	20	49984387	*	rs4647957	B	48600924	rs4647957	T	C	0.1173	0.0112	0.0027	2.7e-05	691232	48600924	49984387	20	49984387	20	49984387	*	B	-1.09396	4.14815
chr20:49985989:T:C	T	C	0.8799	0.0057	0.8642	0.8999	0.0158	0.0147	0.2821	60.1	27.556	11	0.003785	440683	39106	401577	chr20	49985989	20	20	49985989	49985989	1	1	0.1201	105852	0.0357	20	49985989	*	rs16995009	Y	48602526	rs16995009	T	C	0.8813	-0.0118	0.0027	9.4e-06	691232	48602526	49985989	20	49985989	20	49985989	*	Y	1.07483	-4.37037
chr20:49986086:C:G	C	G	0.8799	0.0057	0.8635	0.8998	0.0155	0.0147	0.2934	60	27.519	11	0.003834	440683	39106	401577	chr20	49986086	20	20	49986086	49986086	1	1	0.1201	105852	0.0363	20	49986086	*	rs16995010	S	48602623	rs16995010	C	G	0.8826	-0.0119	0.0027	7.4e-06	691039	48602623	49986086	20	49986086	20	49986086	*	S	1.05442	-4.40741
chr20:49986529:G:A	A	G	0.12	0.0057	0.1001	0.1365	-0.0158	0.0147	0.2846	59.9	27.429	11	0.003956	440683	39106	401577	chr20	49986529	20	20	49986529	49986529	1	1	0.12	105764	0.0364	20	49986529	*	rs6091078	R	48603066	rs6091078	A	G	0.1173	0.0118	0.0027	8.8e-06	690851	48603066	49986529	20	49986529	20	49986529	*	R	-1.07483	4.37037
chr20:49987350:G:C	C	G	0.1896	0.0076	0.1587	0.2153	-0.0158	0.0122	0.195	53	23.428	11	0.01537	440683	39106	401577	chr20	49987350	20	20	49987350	49987350	1	1	0.1896	167107	0.0566	20	49987350	*	rs6091080	S	48603887	rs6091080	C	G	0.1876	0.0082	0.0022	0.0002	689032	48603887	49987350	20	49987350	20	49987350	*	S	-1.29508	3.72727
chr20:49987403:T:C	T	C	0.8071	0.0079	0.7912	0.8366	0.0156	0.0121	0.1975	55	24.47	11	0.01089	440683	39106	401577	chr20	49987403	20	20	49987403	49987403	1	1	0.1929	170016	0.0454	20	49987403	*	rs6020178	Y	48603940	rs6020178	T	C	0.8115	-0.0081	0.0022	0.00021	689095	48603940	49987403	20	49987403	20	49987403	*	Y	1.28926	-3.68182
chr20:49987436:A:C	A	C	0.8074	0.008	0.7915	0.8366	0.0159	0.0121	0.1884	54.8	24.347	11	0.01135	440683	39106	401577	chr20	49987436	20	20	49987436	49987436	1	1	0.1926	169751	0.0451	20	49987436	*	rs6012791	H	48603973	rs6012791	A	C	0.8115	-0.0084	0.0022	0.00012	689144	48603973	49987436	20	49987436	20	49987436	*	H	1.31405	-3.81818
chr20:49987739:T:C	T	C	0.8801	0.0056	0.867	0.8997	0.0182	0.0147	0.2161	58.3	26.347	11	0.00576	440683	39106	401577	chr20	49987739	20	20	49987739	49987739	1	1	0.1199	105676	0.0327	20	49987739	*	rs6020179	Y	48604276	rs6020179	T	C	0.883	-0.0117	0.0027	1e-05	690370	48604276	49987739	20	49987739	20	49987739	*	Y	1.2381	-4.33333
chr20:50421401:C:G	C	G	0.7348	0.0115	0.7127	0.7627	0.0079	0.0108	0.4657	0	8.024	11	0.7111	440683	39106	401577	chr20	50421401	20	20	50421401	50421401	1	1	0.2652	233738	0.05	20	50421401	*	rs12481104	S	49037938	rs12481104	C	G	0.7319	-0.0069	0.002	0.00043	683709	49037938	50421401	20	50421401	20	50421401	*	S	0.731481	-3.45
chr20:50941708:T:C	T	C	0.8936	0.0033	0.8858	0.9108	-0.0204	0.0157	0.1918	0	3.755	11	0.9765	440683	39106	401577	chr20	50941708	20	20	50941708	50941708	1	1	0.1064	93777.3	0.025	20	50941708	*	rs6096198	Y	49558245	rs6096198	T	C	0.8876	-0.0104	0.0028	0.00018	691727	49558245	50941708	20	50941708	20	50941708	*	Y	-1.29936	-3.71429
chr20:51099580:G:A	A	G	0.5109	0.0206	0.432	0.5494	-0.0019	0.0097	0.8484	14	12.789	11	0.3073	440683	39106	401577	chr20	51099580	20	20	51099580	51099580	1	1	0.4891	431076	0.1174	20	51099580	*	rs6067645	R	49716117	rs6067645	A	G	0.4939	0.008	0.0018	7.6e-06	675640	49716117	51099580	20	51099580	20	51099580	*	R	-0.195876	4.44444
chr20:51103066:G:T	T	G	0.5034	0.0233	0.457	0.5559	0.004	0.0097	0.6793	12	12.501	11	0.3272	440683	39106	401577	chr20	51103066	20	20	51103066	51103066	1	1	0.4966	437686	0.0989	20	51103066	*	rs1204765	K	49719603	rs1204765	T	G	0.5222	-0.0069	0.0018	8e-05	688988	49719603	51103066	20	51103066	20	51103066	*	K	0.412371	-3.83333
chr20:51105441:G:C	C	G	0.2483	0.0118	0.2014	0.2717	0.0097	0.0114	0.3938	0	5.522	11	0.9033	440683	39106	401577	chr20	51105441	20	20	51105441	51105441	1	1	0.2483	218843	0.0703	20	51105441	*	rs8122161	S	49721978	rs8122161	C	G	0.2489	0.0074	0.0021	0.00033	664233	49721978	51105441	20	51105441	20	51105441	*	S	0.850877	3.52381
chr20:51106356:T:C	T	C	0.5701	0.0136	0.5484	0.6095	-0.0063	0.0098	0.5199	0	8.347	11	0.6819	440683	39106	401577	chr20	51106356	20	20	51106356	51106356	1	1	0.4299	378899	0.0611	20	51106356	*	rs1204764	Y	49722893	rs1204764	T	C	0.563	0.0074	0.0018	2.2e-05	683643	49722893	51106356	20	51106356	20	51106356	*	Y	-0.642857	4.11111
chr20:51110819:A:G	A	G	0.5881	0.0162	0.5595	0.6449	-0.0049	0.0098	0.6194	0	7.833	11	0.7281	440683	39106	401577	chr20	51110819	20	20	51110819	51110819	1	1	0.4119	363035	0.0854	20	51110819	*	rs229995	R	49727356	rs229995	A	G	0.5784	0.0083	0.0018	2.4e-06	684861	49727356	51110819	20	51110819	20	51110819	*	R	-0.5	4.61111
chr20:51111130:A:G	A	G	0.5662	0.015	0.5414	0.6048	-0.0068	0.0098	0.4879	0	8.217	11	0.6937	440683	39106	401577	chr20	51111130	20	20	51111130	51111130	1	1	0.4338	382337	0.0634	20	51111130	*	rs229996	R	49727667	rs229996	A	G	0.5611	0.0072	0.0018	4.4e-05	683195	49727667	51111130	20	51111130	20	51111130	*	R	-0.693878	4
chr20:51112567:C:T	T	C	0.4179	0.0177	0.3645	0.4536	0.0052	0.0098	0.5913	0	9.451	11	0.5803	440683	39106	401577	chr20	51112567	20	20	51112567	51112567	1	1	0.4179	368323	0.0891	20	51112567	*	rs229997	Y	49729104	rs229997	T	C	0.4286	-0.0083	0.0017	1.9e-06	690087	49729104	51112567	20	51112567	20	51112567	*	Y	0.530612	-4.88235
chr20:51112593:A:G	A	G	0.5974	0.0189	0.5624	0.6531	-0.0037	0.0098	0.7086	0	8.785	11	0.6417	440683	39106	401577	chr20	51112593	20	20	51112593	51112593	1	1	0.4026	354838	0.0907	20	51112593	*	rs2750097	R	49729130	rs2750097	A	G	0.5852	0.0087	0.0018	8.3e-07	688816	49729130	51112593	20	51112593	20	51112593	*	R	-0.377551	4.83333
chr20:51112975:G:A	A	G	0.4427	0.014	0.3945	0.4697	0.0076	0.0096	0.4246	0	10.015	11	0.529	440683	39106	401577	chr20	51112975	20	20	51112975	51112975	1	1	0.4427	390181	0.0752	20	51112975	*	rs229998	R	49729512	rs229998	A	G	0.4446	-0.0077	0.0017	9e-06	692435	49729512	51112975	20	51112975	20	51112975	*	R	0.791667	-4.52941
chr20:51114403:C:T	T	C	0.4183	0.0176	0.367	0.4535	0.0047	0.0097	0.6272	0	9.916	11	0.538	440683	39106	401577	chr20	51114403	20	20	51114403	51114403	1	1	0.4183	368675	0.0865	20	51114403	*	rs6126166	Y	49730940	rs6126166	T	C	0.4281	-0.0085	0.0017	9.2e-07	690586	49730940	51114403	20	51114403	20	51114403	*	Y	0.484536	-5
chr20:51114573:C:T	T	C	0.4361	0.017	0.3954	0.4698	0.0073	0.0097	0.4509	0	9.393	11	0.5857	440683	39106	401577	chr20	51114573	20	20	51114573	51114573	1	1	0.4361	384364	0.0744	20	51114573	*	rs6020982	Y	49731110	rs6020982	T	C	0.4449	-0.0077	0.0017	1.1e-05	685555	49731110	51114573	20	51114573	20	51114573	*	Y	0.752577	-4.52941
chr20:51116081:G:A	A	G	0.4376	0.0158	0.4034	0.4677	0.0077	0.0097	0.4288	0	9.746	11	0.5534	440683	39106	401577	chr20	51116081	20	20	51116081	51116081	1	1	0.4376	385686	0.0643	20	51116081	*	rs230002	R	49732618	rs230002	A	G	0.4456	-0.0078	0.0017	6.2e-06	691217	49732618	51116081	20	51116081	20	51116081	*	R	0.793814	-4.58824
chr20:51116506:C:T	T	C	0.4017	0.0189	0.3514	0.4374	0.003	0.0098	0.7566	0	9.767	11	0.5515	440683	39106	401577	chr20	51116506	20	20	51116506	51116506	1	1	0.4017	354045	0.086	20	51116506	*	rs230003	Y	49733043	rs230003	T	C	0.4134	-0.0087	0.0017	7e-07	688965	49733043	51116506	20	51116506	20	51116506	*	Y	0.306122	-5.11765
chr20:51116816:T:C	T	C	0.5949	0.0182	0.5598	0.6375	-0.0047	0.0098	0.6333	0	8.934	11	0.628	440683	39106	401577	chr20	51116816	20	20	51116816	51116816	1	1	0.4051	357041	0.0777	20	51116816	*	rs230004	Y	49733353	rs230004	T	C	0.5848	0.0085	0.0017	1e-06	688063	49733353	51116816	20	51116816	20	51116816	*	Y	-0.479592	5
chr20:51116887:T:C	T	C	0.5776	0.0164	0.5463	0.6119	-0.0062	0.0098	0.5274	0	9.123	11	0.6106	440683	39106	401577	chr20	51116887	20	20	51116887	51116887	1	1	0.4224	372289	0.0656	20	51116887	*	rs230005	Y	49733424	rs230005	T	C	0.5683	0.0079	0.0017	5.1e-06	687380	49733424	51116887	20	51116887	20	51116887	*	Y	-0.632653	4.64706
chr20:51117002:A:G	A	G	0.5785	0.0171	0.5486	0.6165	-0.0056	0.0098	0.5635	0	9.082	11	0.6143	440683	39106	401577	chr20	51117002	20	20	51117002	51117002	1	1	0.4215	371496	0.0679	20	51117002	*	rs230006	R	49733539	rs230006	A	G	0.569	0.0078	0.0017	8.1e-06	684217	49733539	51117002	20	51117002	20	51117002	*	R	-0.571429	4.58824
chr20:51117299:G:A	A	G	0.4217	0.0161	0.3859	0.451	0.0056	0.0098	0.5687	0	9.194	11	0.604	440683	39106	401577	chr20	51117299	20	20	51117299	51117299	1	1	0.4217	371672	0.0651	20	51117299	*	rs230007	R	49733836	rs230007	A	G	0.4318	-0.008	0.0018	4.9e-06	681150	49733836	51117299	20	51117299	20	51117299	*	R	0.571429	-4.44444
chr20:51117598:A:C	A	C	0.5972	0.0183	0.5622	0.6444	-0.0033	0.0099	0.7369	0	9.511	11	0.5748	440683	39106	401577	chr20	51117598	20	20	51117598	51117598	1	1	0.4028	355014	0.0822	20	51117598	*	rs230008	M	49734135	rs230008	A	C	0.5838	0.0088	0.0018	6e-07	678520	49734135	51117598	20	51117598	20	51117598	*	M	-0.333333	4.88889
chr20:51117638:G:A	A	G	0.402	0.0187	0.3523	0.4377	0.0032	0.0099	0.7435	0	9.182	11	0.6051	440683	39106	401577	chr20	51117638	20	20	51117638	51117638	1	1	0.402	354309	0.0854	20	51117638	*	rs230009	R	49734175	rs230009	A	G	0.4143	-0.009	0.0018	4.1e-07	678307	49734175	51117638	20	51117638	20	51117638	*	R	0.323232	-5
chr20:51144659:G:A	A	G	0.3913	0.0093	0.3727	0.4175	-0.0018	0.0099	0.8553	6	11.706	11	0.3862	440683	39106	401577	chr20	51144659	20	20	51144659	51144659	1	1	0.3913	344879	0.0448	20	51144659	*	rs230033	R	49761196	rs230033	A	G	0.3993	-0.0078	0.0017	3e-06	791511	49761196	51144659	20	51144659	20	51144659	*	R	-0.181818	-4.58824
chr20:51146290:T:C	T	C	0.93	0.0055	0.9177	0.9495	0.0149	0.0191	0.4334	0	3.74	11	0.9769	440683	39106	401577	chr20	51146290	20	20	51146290	51146290	1	1	0.07	61695.6	0.0318	20	51146290	*	rs6091266	Y	49762827	rs6091266	T	C	0.92943	-0.0126	0.0034	0.00023	690559	49762827	51146290	20	51146290	20	51146290	*	Y	0.780105	-3.70588
chr20:51152677:G:A	A	G	0.07	0.0055	0.0504	0.0818	-0.0162	0.019	0.394	0	4.201	11	0.9637	440683	39106	401577	chr20	51152677	20	20	51152677	51152677	1	1	0.07	61695.6	0.0314	20	51152677	*	rs11908586	R	49769214	rs11908586	A	G	0.07104	0.0126	0.0034	0.00024	690380	49769214	51152677	20	51152677	20	51152677	*	R	-0.852632	3.70588
chr20:51152756:A:G	A	G	0.93	0.0055	0.9182	0.9496	0.0154	0.019	0.419	0	3.997	11	0.97	440683	39106	401577	chr20	51152756	20	20	51152756	51152756	1	1	0.07	61695.6	0.0314	20	51152756	*	rs11908558	R	49769293	rs11908558	A	G	0.92972	-0.0126	0.0034	0.00024	687028	49769293	51152756	20	51152756	20	51152756	*	R	0.810526	-3.70588
chr20:51153512:A:T	A	T	0.4073	0.0095	0.3998	0.4797	-0.0007	0.0099	0.9458	14.2	12.82	11	0.3053	440683	39106	401577	chr20	51153512	20	20	51153512	51153512	1	1	0.4073	358980	0.0799	20	51153512	*	rs2426235	W	49770049	rs2426235	A	T	0.3993	-0.0077	0.0018	1.3e-05	688565	49770049	51153512	20	51153512	20	51153512	*	W	-0.0707071	-4.27778
chr20:51153670:C:T	T	C	0.0701	0.0056	0.0505	0.0818	-0.0163	0.019	0.3919	0	4.4	11	0.9567	440683	39106	401577	chr20	51153670	20	20	51153670	51153670	1	1	0.0701	61783.8	0.0313	20	51153670	*	rs6013100	Y	49770207	rs6013100	T	C	0.07168	0.0124	0.0034	0.00032	686707	49770207	51153670	20	51153670	20	51153670	*	Y	-0.857895	3.64706
chr20:51156282:G:A	A	G	0.0706	0.0056	0.0508	0.0859	-0.0152	0.019	0.423	0	3.987	11	0.9703	440683	39106	401577	chr20	51156282	20	20	51156282	51156282	1	1	0.0706	62224.4	0.0351	20	51156282	*	rs16995777	R	49772819	rs16995777	A	G	0.07133	0.0123	0.0034	0.00032	690090	49772819	51156282	20	51156282	20	51156282	*	R	-0.8	3.61765
chr20:51157712:G:A	A	G	0.0703	0.0056	0.0506	0.0819	-0.0156	0.0191	0.4118	0	3.912	11	0.9724	440683	39106	401577	chr20	51157712	20	20	51157712	51157712	1	1	0.0703	61960	0.0313	20	51157712	*	rs6021011	R	49774249	rs6021011	A	G	0.07238	0.0123	0.0034	0.00032	690063	49774249	51157712	20	51157712	20	51157712	*	R	-0.816754	3.61765
chr20:51164920:A:G	A	G	0.4879	0.0127	0.467	0.5461	-0.0012	0.0099	0.9023	8	11.957	11	0.3669	440683	39106	401577	chr20	51164920	20	20	51164920	51164920	1	1	0.4879	430018	0.0791	20	51164920	*	rs2143623	R	49781457	rs2143623	A	G	0.478	-0.0081	0.0017	3.1e-06	683509	49781457	51164920	20	51164920	20	51164920	*	R	-0.121212	-4.76471
chr20:51165181:G:A	A	G	0.3636	0.0084	0.3415	0.3741	-0.0025	0.01	0.8062	0	9.399	11	0.5851	440683	39106	401577	chr20	51165181	20	20	51165181	51165181	1	1	0.3636	320465	0.0326	20	51165181	*	rs2143624	R	49781718	rs2143624	A	G	0.3682	0.0098	0.0017	4.8e-09	793865	49781718	51165181	20	51165181	20	51165181	*	R	-0.25	5.76471
chr20:51166078:C:T	T	C	0.3645	0.0109	0.3059	0.3765	-0.0035	0.01	0.7306	0	9.102	11	0.6125	440683	39106	401577	chr20	51166078	20	20	51166078	51166078	1	1	0.3645	321258	0.0706	20	51166078	*	rs6096288	Y	49782615	rs6096288	T	C	0.3685	0.0091	0.0018	3.5e-07	690956	49782615	51166078	20	51166078	20	51166078	*	Y	-0.35	5.05556
chr20:51166335:A:G	A	G	0.6364	0.0109	0.6249	0.6937	0.0027	0.0101	0.7892	0	9.053	11	0.617	440683	39106	401577	chr20	51166335	20	20	51166335	51166335	1	1	0.3636	320465	0.0688	20	51166335	*	rs13039220	R	49782872	rs13039220	A	G	0.63	-0.0092	0.0018	3.3e-07	691207	49782872	51166335	20	51166335	20	51166335	*	R	0.267327	-5.11111
chr20:51167005:G:A	A	G	0.361	0.0108	0.2984	0.371	-0.0021	0.0101	0.8357	0	9.612	11	0.5655	440683	39106	401577	chr20	51167005	20	20	51167005	51167005	1	1	0.361	318173	0.0726	20	51167005	*	rs6067663	R	49783542	rs6067663	A	G	0.3678	0.009	0.0018	4e-07	691389	49783542	51167005	20	51167005	20	51167005	*	R	-0.207921	5
chr20:51167404:G:T	T	G	0.3651	0.0109	0.2984	0.3743	-0.0019	0.01	0.8466	0	9.922	11	0.5375	440683	39106	401577	chr20	51167404	20	20	51167404	51167404	1	1	0.3651	321787	0.0759	20	51167404	*	rs13045259	B	49783941	rs13045259	T	G	0.3674	0.0089	0.0018	7.9e-07	691413	49783941	51167404	20	51167404	20	51167404	*	B	-0.19	4.94444
chr20:51168085:T:C	T	C	0.6373	0.0108	0.6263	0.694	0.0022	0.0101	0.8238	0	9.53	11	0.5731	440683	39106	401577	chr20	51168085	20	20	51168085	51168085	1	1	0.3627	319671	0.0677	20	51168085	*	rs16995794	Y	49784622	rs16995794	T	C	0.6321	-0.0091	0.0018	2.7e-07	691721	49784622	51168085	20	51168085	20	51168085	*	Y	0.217822	-5.05556
chr20:51169781:C:T	T	C	0.3624	0.0108	0.306	0.3739	-0.0021	0.0101	0.8316	0	9.826	11	0.5461	440683	39106	401577	chr20	51169781	20	20	51169781	51169781	1	1	0.3624	319407	0.0679	20	51169781	*	rs6067664	Y	49786318	rs6067664	T	C	0.3673	0.009	0.0018	5.1e-07	691856	49786318	51169781	20	51169781	20	51169781	*	Y	-0.207921	5
chr20:51171137:A:C	A	C	0.6387	0.0108	0.6289	0.7012	0.0024	0.0101	0.8082	0	9.847	11	0.5442	440683	39106	401577	chr20	51171137	20	20	51171137	51171137	1	1	0.3613	318438	0.0723	20	51171137	*	rs13037311	M	49787674	rs13037311	A	C	0.6328	-0.0089	0.0018	7e-07	691775	49787674	51171137	20	51171137	20	51171137	*	M	0.237624	-4.94444
chr20:51175959:C:T	T	C	0.2657	0.007	0.2104	0.2757	0.0046	0.0111	0.6816	6.7	11.789	11	0.3797	440683	39106	401577	chr20	51175959	20	20	51175959	51175959	1	1	0.2657	234179	0.0653	20	51175959	*	rs6067667	Y	49792496	rs6067667	T	C	0.2804	0.0079	0.002	8.1e-05	669647	49792496	51175959	20	51175959	20	51175959	*	Y	0.414414	3.95
chr20:51176010:G:C	C	G	0.3621	0.0109	0.3034	0.373	-0.0021	0.0101	0.8314	0	10.066	11	0.5245	440683	39106	401577	chr20	51176010	20	20	51176010	51176010	1	1	0.3621	319143	0.0696	20	51176010	*	rs1004636	S	49792547	rs1004636	C	G	0.3674	0.009	0.0018	3.6e-07	692511	49792547	51176010	20	51176010	20	51176010	*	S	-0.207921	5
chr20:51185250:C:G	C	G	0.6378	0.0113	0.627	0.7011	0.0017	0.0102	0.8669	0	9.548	11	0.5714	440683	39106	401577	chr20	51185250	20	20	51185250	51185250	1	1	0.3622	319231	0.0741	20	51185250	*	rs6091275	V	49801787	rs6091275	C	G	0.6345	-0.0086	0.0018	1.6e-06	690260	49801787	51185250	20	51185250	20	51185250	*	V	0.166667	-4.77778
chr20:51194187:A:G	A	G	0.6995	0.0062	0.687	0.7474	0.007	0.0109	0.5199	0	9.88	11	0.5412	440683	39106	401577	chr20	51194187	20	20	51194187	51194187	1	1	0.3005	264850	0.0604	20	51194187	*	rs7272093	R	49810724	rs7272093	A	G	0.6984	-0.0107	0.002	5.2e-08	651064	49810724	51194187	20	51194187	20	51194187	*	R	0.642202	-5.35
chr20:51197523:T:A	A	T	0.3001	0.0061	0.2518	0.3146	-0.0073	0.0109	0.5013	0	9.488	11	0.577	440683	39106	401577	chr20	51197523	20	20	51197523	51197523	1	1	0.3001	264498	0.0628	20	51197523	*	rs6021038	W	49814060	rs6021038	A	T	0.3008	0.0104	0.002	8.8e-08	652573	49814060	51197523	20	51197523	20	51197523	*	W	-0.669725	5.2
chr20:51198913:A:T	A	T	0.7054	0.0063	0.6933	0.752	0.0097	0.0109	0.3761	0	10.641	11	0.4738	440683	39106	401577	chr20	51198913	20	20	51198913	51198913	1	1	0.2946	259650	0.0587	20	51198913	*	rs742704	W	49815450	rs742704	A	T	0.7023	-0.0101	0.0019	1.8e-07	655105	49815450	51198913	20	51198913	20	51198913	*	W	0.889908	-5.31579
chr20:51201310:A:G	A	G	0.7088	0.0068	0.6967	0.7623	0.0052	0.0108	0.6291	0	7.959	11	0.717	440683	39106	401577	chr20	51201310	20	20	51201310	51201310	1	1	0.2912	256654	0.0656	20	51201310	*	rs12624377	R	49817847	rs12624377	A	G	0.7054	-0.0093	0.0019	1.3e-06	663064	49817847	51201310	20	51201310	20	51201310	*	R	0.481481	-4.89474
chr20:51201416:T:C	T	C	0.6999	0.006	0.6879	0.7436	0.0057	0.0108	0.6008	0	8.336	11	0.6829	440683	39106	401577	chr20	51201416	20	20	51201416	51201416	1	1	0.3001	264498	0.0557	20	51201416	*	rs6013111	Y	49817953	rs6013111	T	C	0.6969	-0.0098	0.0019	3.6e-07	660075	49817953	51201416	20	51201416	20	51201416	*	Y	0.527778	-5.15789
chr20:51202352:T:C	T	C	0.7	0.0059	0.6879	0.7437	0.0056	0.0108	0.6077	0	8.364	11	0.6803	440683	39106	401577	chr20	51202352	20	20	51202352	51202352	1	1	0.3	264410	0.0558	20	51202352	*	rs6091278	Y	49818889	rs6091278	T	C	0.6982	-0.0097	0.0019	4.6e-07	657624	49818889	51202352	20	51202352	20	51202352	*	Y	0.518519	-5.10526
chr20:51209643:C:T	T	C	0.2436	0.0054	0.1953	0.2533	-0.0109	0.0116	0.3442	0	6.086	11	0.8676	440683	39106	401577	chr20	51209643	20	20	51209643	51209643	1	1	0.2436	214701	0.058	20	51209643	*	rs6021046	Y	49826180	rs6021046	T	C	0.2458	0.0103	0.0021	5.6e-07	669990	49826180	51209643	20	51209643	20	51209643	*	Y	-0.939655	4.90476
chr20:51215714:T:G	T	G	0.6979	0.0057	0.6862	0.7421	0.0058	0.0108	0.5878	0	8.618	11	0.6571	440683	39106	401577	chr20	51215714	20	20	51215714	51215714	1	1	0.3021	266261	0.0559	20	51215714	*	rs4811131	K	49832251	rs4811131	T	G	0.6964	-0.0096	0.0019	5.8e-07	655973	49832251	51215714	20	51215714	20	51215714	*	K	0.537037	-5.05263
chr20:51218817:C:T	T	C	0.2905	0.0075	0.2395	0.3045	-0.0069	0.0109	0.5288	0	7.777	11	0.7331	440683	39106	401577	chr20	51218817	20	20	51218817	51218817	1	1	0.2905	256037	0.065	20	51218817	*	rs4811136	Y	49835354	rs4811136	T	C	0.2932	0.009	0.002	5.2e-06	624013	49835354	51218817	20	51218817	20	51218817	*	Y	-0.633028	4.5
chr20:51221762:C:G	C	G	0.6997	0.0075	0.6863	0.755	0.0087	0.0108	0.4239	0	7.134	11	0.7881	440683	39106	401577	chr20	51221762	20	20	51221762	51221762	1	1	0.3003	264674	0.0687	20	51221762	*	rs6021052	S	49838299	rs6021052	C	G	0.6974	-0.0099	0.0019	2.3e-07	653804	49838299	51221762	20	51221762	20	51221762	*	S	0.805556	-5.21053
chr20:51222437:G:A	A	G	0.2913	0.0083	0.2388	0.3067	-0.0073	0.0109	0.5008	0	7.481	11	0.7589	440683	39106	401577	chr20	51222437	20	20	51222437	51222437	1	1	0.2913	256742	0.0679	20	51222437	*	rs12625285	R	49838974	rs12625285	A	G	0.2934	0.0099	0.002	4.4e-07	646177	49838974	51222437	20	51222437	20	51222437	*	R	-0.669725	4.95
chr20:51227365:A:G	A	G	0.3134	0.0127	0.2934	0.4055	-0.0136	0.0107	0.2006	0	2.883	11	0.9922	440683	39106	401577	chr20	51227365	20	20	51227365	51227365	1	1	0.3134	276220	0.1121	20	51227365	*	rs2426291	R	49843902	rs2426291	A	G	0.3075	0.0093	0.0019	1.1e-06	687206	49843902	51227365	20	51227365	20	51227365	*	R	-1.27103	4.89474
chr20:51229539:A:G	A	G	0.3129	0.0124	0.295	0.4067	-0.0132	0.0106	0.2124	0	3.389	11	0.9845	440683	39106	401577	chr20	51229539	20	20	51229539	51229539	1	1	0.3129	275779	0.1117	20	51229539	*	rs6067685	R	49846076	rs6067685	A	G	0.3055	0.0095	0.0019	6.4e-07	689329	49846076	51229539	20	51229539	20	51229539	*	R	-1.24528	5
chr20:51231458:C:T	T	C	0.6839	0.0122	0.5824	0.701	0.0108	0.0106	0.3065	0	3.715	11	0.9775	440683	39106	401577	chr20	51231458	20	20	51231458	51231458	1	1	0.3161	278600	0.1186	20	51231458	*	rs11906113	Y	49847995	rs11906113	T	C	0.6922	-0.0095	0.0019	5.6e-07	690835	49847995	51231458	20	51231458	20	51231458	*	Y	1.01887	-5
chr20:51231717:G:T	T	G	0.6867	0.0151	0.5666	0.7113	0.0126	0.0103	0.222	0	5.297	11	0.9159	440683	39106	401577	chr20	51231717	20	20	51231717	51231717	1	1	0.3133	276132	0.1447	20	51231717	*	rs970567	K	49848254	rs970567	T	G	0.6854	-0.0097	0.0019	2.4e-07	692464	49848254	51231717	20	51231717	20	51231717	*	K	1.2233	-5.10526
chr20:51233934:C:T	T	C	0.1868	0.007	0.1441	0.1982	-0.0146	0.0124	0.2378	0	4.468	11	0.9542	440683	39106	401577	chr20	51233934	20	20	51233934	51233934	1	1	0.1868	164639	0.0541	20	51233934	*	rs2038194	Y	49850471	rs2038194	T	C	0.1879	0.0094	0.0023	4.2e-05	650106	49850471	51233934	20	51233934	20	51233934	*	Y	-1.17742	4.08696
chr20:51239889:A:G	A	G	0.3251	0.0117	0.3107	0.4317	-0.0126	0.0105	0.2302	0	4.968	11	0.9327	440683	39106	401577	chr20	51239889	20	20	51239889	51239889	1	1	0.3251	286532	0.121	20	51239889	*	rs2869414	R	49856426	rs2869414	A	G	0.3136	0.0101	0.0019	9e-08	691853	49856426	51239889	20	51239889	20	51239889	*	R	-1.2	5.31579
chr20:51239900:C:T	T	C	0.1926	0.0064	0.1508	0.2061	-0.0146	0.0122	0.2344	0	4.995	11	0.9314	440683	39106	401577	chr20	51239900	20	20	51239900	51239900	1	1	0.1926	169751	0.0553	20	51239900	*	rs2179692	Y	49856437	rs2179692	T	C	0.1959	0.009	0.0023	6.2e-05	651268	49856437	51239900	20	51239900	20	51239900	*	Y	-1.19672	3.91304
chr20:51240674:G:T	T	G	0.6773	0.0173	0.5673	0.7114	0.012	0.0104	0.2502	0	5.203	11	0.9209	440683	39106	401577	chr20	51240674	20	20	51240674	51240674	1	1	0.3227	284417	0.1441	20	51240674	*	rs6067688	K	49857211	rs6067688	T	G	0.6859	-0.0101	0.0019	7.4e-08	692460	49857211	51240674	20	51240674	20	51240674	*	K	1.15385	-5.31579
chr20:51557442:G:T	T	G	0.2316	0.0128	0.1946	0.2559	0.0084	0.0115	0.4657	38.1	17.781	11	0.08681	440683	39106	401577	chr20	51557442	20	20	51557442	51557442	1	1	0.2316	204124	0.0613	20	51557442	*	rs6063671	K	50173981	rs6063671	T	G	0.2193	-0.0077	0.0022	0.00037	667061	50173981	51557442	20	51557442	20	51557442	*	K	0.730435	-3.5
chr20:51565517:A:G	A	G	0.2972	0.0133	0.2534	0.3498	0.0052	0.0105	0.6244	0	8.78	11	0.6422	440683	39106	401577	chr20	51565517	20	20	51565517	51565517	1	1	0.2972	261942	0.0964	20	51565517	*	rs6021288	R	50182056	rs6021288	A	G	0.2808	-0.0071	0.0019	0.00021	689971	50182056	51565517	20	51565517	20	51565517	*	R	0.495238	-3.73684
chr20:51566701:C:A	A	C	0.7078	0.0128	0.6543	0.7474	-0.006	0.0105	0.5648	0	9.278	11	0.5962	440683	39106	401577	chr20	51566701	20	20	51566701	51566701	1	1	0.2922	257535	0.0931	20	51566701	*	rs6096477	M	50183240	rs6096477	A	C	0.7191	0.0073	0.0019	0.00014	689929	50183240	51566701	20	51566701	20	51566701	*	M	-0.571429	3.84211
chr20:51589510:A:T	A	T	0.4343	0.0109	0.3978	0.458	0.0108	0.0096	0.2634	0	10.908	11	0.451	440683	39106	401577	chr20	51589510	20	20	51589510	51589510	1	1	0.4343	382777	0.0602	20	51589510	*	rs6096491	W	50206049	rs6096491	A	T	0.4273	-0.0062	0.0018	0.00041	690097	50206049	51589510	20	51589510	20	51589510	*	W	1.125	-3.44444
chr20:51590309:G:C	C	G	0.5278	0.0094	0.5083	0.5687	-0.0117	0.0097	0.2283	1.5	11.169	11	0.4292	440683	39106	401577	chr20	51590309	20	20	51590309	51590309	1	1	0.4722	416181	0.0604	20	51590309	*	rs6067840	V	50206848	rs6067840	C	G	0.537	0.0064	0.0018	0.00047	618009	50206848	51590309	20	51590309	20	51590309	*	V	-1.20619	3.55556
chr20:51597010:A:G	A	G	0.7568	0.0109	0.7386	0.7868	-0.0053	0.0111	0.6312	12.4	12.554	11	0.3235	440683	39106	401577	chr20	51597010	20	20	51597010	51597010	1	1	0.2432	214348	0.0482	20	51597010	*	rs1048807	R	50213549	rs1048807	A	G	0.7638	0.0076	0.002	0.0002	687843	50213549	51597010	20	51597010	20	51597010	*	R	-0.477477	3.8
chr20:51637257:G:A	A	G	0.2728	0.0083	0.2497	0.2918	-0.0229	0.0107	0.03261	0	8.695	11	0.65	440683	39106	401577	chr20	51637257	20	20	51637257	51637257	1	1	0.2728	240437	0.0421	20	51637257	*	rs1009741	R	50253796	rs1009741	A	G	0.2787	0.0069	0.0019	0.00035	691007	50253796	51637257	20	51637257	20	51637257	*	R	-2.14019	3.63158
chr20:51661758:C:T	T	C	0.5338	0.017	0.4841	0.5676	0.0144	0.0096	0.1312	0	10.051	11	0.5258	440683	39106	401577	chr20	51661758	20	20	51661758	51661758	1	1	0.4662	410893	0.0835	20	51661758	*	rs2426358	Y	50278297	rs2426358	T	C	0.5182	-0.0074	0.0017	1.9e-05	691358	50278297	51661758	20	51661758	20	51661758	*	Y	1.5	-4.35294
chr20:51666154:T:G	T	G	0.4663	0.0172	0.4315	0.5157	-0.0144	0.0096	0.1316	0	9.945	11	0.5354	440683	39106	401577	chr20	51666154	20	20	51666154	51666154	1	1	0.4663	410981	0.0842	20	51666154	*	rs737116	K	50282693	rs737116	T	G	0.4821	0.0073	0.0017	2.2e-05	691352	50282693	51666154	20	51666154	20	51666154	*	K	-1.5	4.29412
chr20:51669319:A:G	A	G	0.7264	0.0098	0.7041	0.7513	0.0259	0.0107	0.01555	0	8.136	11	0.7011	440683	39106	401577	chr20	51669319	20	20	51669319	51669319	1	1	0.2736	241142	0.0472	20	51669319	*	rs6067888	R	50285858	rs6067888	A	G	0.7184	-0.0071	0.0019	0.00022	691906	50285858	51669319	20	51669319	20	51669319	*	R	2.42056	-3.73684
chr20:51670863:A:G	A	G	0.4657	0.0173	0.4308	0.515	-0.0159	0.0096	0.09656	0	10.488	11	0.4871	440683	39106	401577	chr20	51670863	20	20	51670863	51670863	1	1	0.4657	410452	0.0842	20	51670863	*	rs761377	R	50287402	rs761377	A	G	0.4805	0.0071	0.0017	4.9e-05	691440	50287402	51670863	20	51670863	20	51670863	*	R	-1.65625	4.17647
chr20:51671197:C:T	T	C	0.5349	0.0182	0.485	0.5723	0.016	0.0096	0.09463	0	10.38	11	0.4966	440683	39106	401577	chr20	51671197	20	20	51671197	51671197	1	1	0.4651	409923	0.0873	20	51671197	*	rs2255341	Y	50287736	rs2255341	T	C	0.5194	-0.0071	0.0018	6e-05	637344	50287736	51671197	20	51671197	20	51671197	*	Y	1.66667	-3.94444
chr20:51672140:T:C	T	C	0.726	0.0098	0.7041	0.7512	0.0257	0.0107	0.01655	0	8.273	11	0.6887	440683	39106	401577	chr20	51672140	20	20	51672140	51672140	1	1	0.274	241494	0.0471	20	51672140	*	rs6021367	Y	50288679	rs6021367	T	C	0.7184	-0.0071	0.0019	0.00021	692379	50288679	51672140	20	51672140	20	51672140	*	Y	2.40187	-3.73684
chr20:51678976:C:T	T	C	0.461	0.0175	0.4264	0.5062	-0.0155	0.0096	0.1064	2	11.222	11	0.4249	440683	39106	401577	chr20	51678976	20	20	51678976	51678976	1	1	0.461	406310	0.0798	20	51678976	*	rs6021372	Y	50295515	rs6021372	T	C	0.4807	0.0072	0.0017	3.4e-05	689399	50295515	51678976	20	51678976	20	51678976	*	Y	-1.61458	4.23529
chr20:51681369:A:G	A	G	0.5202	0.0173	0.4777	0.5543	0.0098	0.0096	0.306	17.5	13.337	11	0.2718	440683	39106	401577	chr20	51681369	20	20	51681369	51681369	1	1	0.4798	422879	0.0766	20	51681369	*	rs6067892	R	50297908	rs6067892	A	G	0.4849	-0.0066	0.0017	0.00013	686097	50297908	51681369	20	51681369	20	51681369	*	R	1.02083	-3.88235
chr20:51687128:G:T	T	G	0.274	0.0098	0.2513	0.2967	-0.0232	0.0107	0.03058	0	8.067	11	0.7073	440683	39106	401577	chr20	51687128	20	20	51687128	51687128	1	1	0.274	241494	0.0454	20	51687128	*	rs6021379	K	50303667	rs6021379	T	G	0.2817	0.007	0.0019	0.0003	689203	50303667	51687128	20	51687128	20	51687128	*	K	-2.16822	3.68421
chr20:51693556:T:C	T	C	0.7426	0.009	0.7196	0.7609	0.0292	0.0109	0.007414	0	5.583	11	0.8997	440683	39106	401577	chr20	51693556	20	20	51693556	51693556	1	1	0.2574	226864	0.0413	20	51693556	*	rs6067900	Y	50310095	rs6067900	T	C	0.7348	-0.0077	0.002	8.2e-05	687590	50310095	51693556	20	51693556	20	51693556	*	Y	2.6789	-3.85
chr20:51694170:G:A	A	G	0.2578	0.009	0.2378	0.2808	-0.0295	0.0109	0.006754	0	5.3	11	0.9158	440683	39106	401577	chr20	51694170	20	20	51694170	51694170	1	1	0.2578	227216	0.043	20	51694170	*	rs6013259	R	50310709	rs6013259	A	G	0.265	0.0078	0.002	6.9e-05	687642	50310709	51694170	20	51694170	20	51694170	*	R	-2.70642	3.9
chr20:51695172:G:A	A	G	0.2578	0.009	0.2384	0.2807	-0.0298	0.0109	0.006374	0	5.449	11	0.9075	440683	39106	401577	chr20	51695172	20	20	51695172	51695172	1	1	0.2578	227216	0.0423	20	51695172	*	rs2869429	R	50311711	rs2869429	A	G	0.265	0.0077	0.002	8.8e-05	687686	50311711	51695172	20	51695172	20	51695172	*	R	-2.73394	3.85
chr20:51696433:A:C	A	C	0.7422	0.009	0.7193	0.7618	0.0292	0.0109	0.007474	0	5.5	11	0.9046	440683	39106	401577	chr20	51696433	20	20	51696433	51696433	1	1	0.2578	227216	0.0425	20	51696433	*	rs6021390	M	50312972	rs6021390	A	C	0.7331	-0.0075	0.002	0.00013	681925	50312972	51696433	20	51696433	20	51696433	*	M	2.6789	-3.75
chr20:51703375:T:C	T	C	0.7316	0.0084	0.7133	0.7502	0.0309	0.0107	0.004027	0	6.412	11	0.8445	440683	39106	401577	chr20	51703375	20	20	51703375	51703375	1	1	0.2684	236559	0.0369	20	51703375	*	rs6067903	Y	50319914	rs6067903	T	C	0.724	-0.008	0.0019	4.2e-05	687992	50319914	51703375	20	51703375	20	51703375	*	Y	2.88785	-4.21053
chr20:51703540:T:C	T	C	0.6017	0.0161	0.5756	0.6396	0.0123	0.0097	0.2056	0	9.464	11	0.5791	440683	39106	401577	chr20	51703540	20	20	51703540	51703540	1	1	0.3983	351048	0.064	20	51703540	*	rs2147338	Y	50320079	rs2147338	T	C	0.5827	-0.0082	0.0018	3.7e-06	685885	50320079	51703540	20	51703540	20	51703540	*	Y	1.26804	-4.55556
chr20:51705745:C:A	A	C	0.2683	0.0083	0.2497	0.2867	-0.0315	0.0107	0.003383	0	6.482	11	0.8394	440683	39106	401577	chr20	51705745	20	20	51705745	51705745	1	1	0.2683	236470	0.037	20	51705745	*	rs6067905	M	50322284	rs6067905	A	C	0.276	0.008	0.0019	3.7e-05	688086	50322284	51705745	20	51705745	20	51705745	*	M	-2.94393	4.21053
chr20:51709200:T:C	T	C	0.7316	0.0084	0.7132	0.75	0.0311	0.0108	0.00377	0	6.511	11	0.8372	440683	39106	401577	chr20	51709200	20	20	51709200	51709200	1	1	0.2684	236559	0.0368	20	51709200	*	rs6096536	Y	50325739	rs6096536	T	C	0.7237	-0.0081	0.0019	3.5e-05	688257	50325739	51709200	20	51709200	20	51709200	*	Y	2.87963	-4.26316
chr20:51710675:T:C	T	C	0.7324	0.0087	0.7129	0.7509	0.032	0.0108	0.002968	0	5.61	11	0.8981	440683	39106	401577	chr20	51710675	20	20	51710675	51710675	1	1	0.2676	235854	0.038	20	51710675	*	rs6067908	Y	50327214	rs6067908	T	C	0.7261	-0.0081	0.0019	2.9e-05	692199	50327214	51710675	20	51710675	20	51710675	*	Y	2.96296	-4.26316
chr20:51712706:G:C	C	G	0.2673	0.0088	0.2485	0.2877	-0.0338	0.0108	0.001722	0	5.826	11	0.8847	440683	39106	401577	chr20	51712706	20	20	51712706	51712706	1	1	0.2673	235589	0.0392	20	51712706	*	rs6067910	S	50329245	rs6067910	C	G	0.2744	0.0084	0.0019	1.7e-05	692274	50329245	51712706	20	51712706	20	51712706	*	S	-3.12963	4.42105
chr20:51715804:T:C	T	C	0.7322	0.0083	0.7124	0.751	0.033	0.0107	0.002112	0	6.225	11	0.8579	440683	39106	401577	chr20	51715804	20	20	51715804	51715804	1	1	0.2678	236030	0.0386	20	51715804	*	rs2904106	Y	50332343	rs2904106	T	C	0.7263	-0.0082	0.0019	2.5e-05	692441	50332343	51715804	20	51715804	20	51715804	*	Y	3.08411	-4.31579
chr20:51723493:T:C	T	C	0.729	0.0089	0.7051	0.7517	0.0324	0.0107	0.002502	0	4.387	11	0.9572	440683	39106	401577	chr20	51723493	20	20	51723493	51723493	1	1	0.271	238850	0.0466	20	51723493	*	rs6096544	Y	50340032	rs6096544	T	C	0.7236	-0.0087	0.0019	6.7e-06	691084	50340032	51723493	20	51723493	20	51723493	*	Y	3.02804	-4.57895
chr20:51728019:T:C	T	C	0.506	0.0107	0.4876	0.5386	-0.0143	0.0095	0.1345	0	8.146	11	0.7002	440683	39106	401577	chr20	51728019	20	20	51728019	51728019	1	1	0.494	435395	0.051	20	51728019	*	rs1475670	Y	50344558	rs1475670	T	C	0.5198	0.0074	0.0017	2e-05	688276	50344558	51728019	20	51728019	20	51728019	*	Y	-1.50526	4.35294
chr20:51732646:G:T	T	G	0.2534	0.0095	0.2268	0.276	-0.0341	0.011	0.001947	0	4.813	11	0.9399	440683	39106	401577	chr20	51732646	20	20	51732646	51732646	1	1	0.2534	223338	0.0492	20	51732646	*	rs6091358	D	50349185	rs6091358	T	G	0.2576	0.0091	0.002	6e-06	686811	50349185	51732646	20	51732646	20	51732646	*	D	-3.1	4.55
chr20:51737552:C:T	T	C	0.5783	0.011	0.543	0.6017	0.0092	0.0097	0.3425	0	5.34	11	0.9136	440683	39106	401577	chr20	51737552	20	20	51737552	51737552	1	1	0.4217	371672	0.0587	20	51737552	*	rs6123075	H	50354091	rs6123075	T	C	0.5706	-0.0083	0.0018	2.3e-06	685478	50354091	51737552	20	51737552	20	51737552	*	H	0.948454	-4.61111
chr20:51739698:G:A	A	G	0.2551	0.0095	0.2275	0.2781	-0.034	0.011	0.001976	0	4.977	11	0.9323	440683	39106	401577	chr20	51739698	20	20	51739698	51739698	1	1	0.2551	224836	0.0506	20	51739698	*	rs6067915	R	50356237	rs6067915	A	G	0.2598	0.0096	0.002	1.5e-06	685722	50356237	51739698	20	51739698	20	51739698	*	R	-3.09091	4.8
