## Supplementary Tables for "Genomics link obesity and type 2 diabetes to Alzheimer’s disease to unveil novel biological insights": Table S2.xlsx (part 110 of 245)

### Sheet: AD2_BMI (continued)
Supplementary Table. Overlapped chromosome positions in build 38. AD2: pval threshold of 5e-8. BMI: pval threshold of 5e-4.
chr20:51750811:A:C	A	C	0.7358	0.0091	0.7132	0.7551	0.0273	0.0109	0.01234	0	3.924	11	0.9721	440683	39106	401577	chr20	51750811	20	20	51750811	51750811	1	1	0.2642	232857	0.0419	20	51750811	*	rs6096559	M	50367350	rs6096559	A	C	0.7305	-0.0092	0.002	4.1e-06	678504	50367350	51750811	20	51750811	20	51750811	*	M	2.50459	-4.6
chr20:51752740:G:A	A	G	0.2368	0.0105	0.2144	0.2607	-0.0321	0.0113	0.004443	0	4.437	11	0.9554	440683	39106	401577	chr20	51752740	20	20	51752740	51752740	1	1	0.2368	208707	0.0463	20	51752740	*	rs6067917	R	50369279	rs6067917	A	G	0.243	0.0087	0.0021	2.4e-05	677930	50369279	51752740	20	51752740	20	51752740	*	R	-2.84071	4.14286
chr20:51770242:G:C	C	G	0.1938	0.0051	0.1833	0.2008	0.0062	0.0121	0.6086	0	5.427	11	0.9088	440683	39106	401577	chr20	51770242	20	20	51770242	51770242	1	1	0.1938	170809	0.0175	20	51770242	*	rs7265544	S	50386781	rs7265544	C	G	0.1902	-0.0085	0.0021	6.2e-05	776582	50386781	51770242	20	51770242	20	51770242	*	S	0.512397	-4.04762
chr20:51785540:C:T	T	C	0.3249	0.0173	0.2887	0.3603	0.0002	0.0102	0.9816	13.7	12.751	11	0.3099	440683	39106	401577	chr20	51785540	20	20	51785540	51785540	1	1	0.3249	286356	0.0716	20	51785540	*	rs17201143	Y	50402079	rs17201143	T	C	0.3124	-0.0103	0.0019	2.6e-08	691867	50402079	51785540	20	51785540	20	51785540	*	Y	0.0196078	-5.42105
chr20:51786688:T:C	T	C	0.6425	0.0205	0.6011	0.6837	0.0008	0.0099	0.9361	0	10.029	11	0.5278	440683	39106	401577	chr20	51786688	20	20	51786688	51786688	1	1	0.3575	315088	0.0826	20	51786688	*	rs8184337	Y	50403227	rs8184337	T	C	0.6558	0.0096	0.0018	1.4e-07	691978	50403227	51786688	20	51786688	20	51786688	*	Y	0.0808081	5.33333
chr20:51789433:A:G	A	G	0.6404	0.0205	0.5994	0.6835	0.0004	0.0099	0.9682	0	9.667	11	0.5606	440683	39106	401577	chr20	51789433	20	20	51789433	51789433	1	1	0.3596	316939	0.0841	20	51789433	*	rs6126343	R	50405972	rs6126343	A	G	0.6556	0.0097	0.0018	1.2e-07	692186	50405972	51789433	20	51789433	20	51789433	*	R	0.040404	5.38889
chr20:51790623:T:C	T	C	0.641	0.0219	0.596	0.6831	-0.001	0.0099	0.9212	0	9.599	11	0.5668	440683	39106	401577	chr20	51790623	20	20	51790623	51790623	1	1	0.359	316410	0.0871	20	51790623	*	rs6021437	Y	50407162	rs6021437	T	C	0.6553	0.0097	0.0018	9.9e-08	692233	50407162	51790623	20	51790623	20	51790623	*	Y	-0.10101	5.38889
chr20:51848042:A:G	A	G	0.6696	0.0233	0.6241	0.7102	-0.009	0.0103	0.3845	33.7	16.583	11	0.1208	440683	39106	401577	chr20	51848042	20	20	51848042	51848042	1	1	0.3304	291203	0.0861	20	51848042	*	rs720810	R	50464581	rs720810	A	G	0.6871	0.0081	0.0019	1.4e-05	691302	50464581	51848042	20	51848042	20	51848042	*	R	-0.873786	4.26316
chr20:51861330:A:G	A	G	0.1943	0.0145	0.1617	0.215	-0.0185	0.0124	0.1363	16.1	13.113	11	0.286	440683	39106	401577	chr20	51861330	20	20	51861330	51861330	1	1	0.1943	171249	0.0533	20	51861330	*	rs6021507	R	50477869	rs6021507	A	G	0.1932	0.0105	0.0021	5.5e-07	787359	50477869	51861330	20	51861330	20	51861330	*	R	-1.49194	5
chr20:51863340:G:C	C	G	0.786	0.0072	0.7372	0.7933	0.0151	0.0121	0.214	0	6.854	11	0.8108	440683	39106	401577	chr20	51863340	20	20	51863340	51863340	1	1	0.214	188612	0.0561	20	51863340	*	rs6067979	S	50479879	rs6067979	C	G	0.7888	-0.0093	0.0022	2.1e-05	679165	50479879	51863340	20	51863340	20	51863340	*	S	1.24793	-4.22727
chr20:51871799:T:C	T	C	0.1311	0.0083	0.1169	0.1849	-0.0245	0.0151	0.1042	0	7.815	11	0.7298	440683	39106	401577	chr20	51871799	20	20	51871799	51871799	1	1	0.1311	115547	0.068	20	51871799	*	rs4811253	Y	50488338	rs4811253	T	C	0.1235	0.0136	0.0028	8e-07	680570	50488338	51871799	20	51871799	20	51871799	*	Y	-1.62252	4.85714
chr20:51882847:A:G	A	G	0.5682	0.0221	0.5003	0.623	-0.0142	0.0097	0.1425	17.2	13.287	11	0.275	440683	39106	401577	chr20	51882847	20	20	51882847	51882847	1	1	0.4318	380574	0.1227	20	51882847	*	rs6067988	R	50499386	rs6067988	A	G	0.581	0.0087	0.0018	1e-06	682456	50499386	51882847	20	51882847	20	51882847	*	R	-1.46392	4.83333
chr20:51884614:C:G	C	G	0.4744	0.0202	0.4306	0.5261	-0.0117	0.0096	0.2257	31.5	16.063	11	0.1388	440683	39106	401577	chr20	51884614	20	20	51884614	51884614	1	1	0.4744	418120	0.0955	20	51884614	*	rs6021535	V	50501153	rs6021535	C	G	0.4906	0.0061	0.0018	0.0005	680231	50501153	51884614	20	51884614	20	51884614	*	V	-1.21875	3.38889
chr20:51887500:C:T	T	C	0.3857	0.0148	0.35	0.4269	0.0109	0.0098	0.2678	0	9.083	11	0.6143	440683	39106	401577	chr20	51887500	20	20	51887500	51887500	1	1	0.3857	339943	0.0769	20	51887500	*	rs6123090	Y	50504039	rs6123090	T	C	0.3795	-0.0088	0.0018	9e-07	683441	50504039	51887500	20	51887500	20	51887500	*	Y	1.11224	-4.88889
chr20:51887598:C:A	A	C	0.4346	0.0208	0.3786	0.4798	0.0143	0.0096	0.1366	16.5	13.172	11	0.2822	440683	39106	401577	chr20	51887598	20	20	51887598	51887598	1	1	0.4346	383042	0.1012	20	51887598	*	rs6067996	M	50504137	rs6067996	A	C	0.4188	-0.0085	0.0017	1.1e-06	690707	50504137	51887598	20	51887598	20	51887598	*	M	1.48958	-5
chr20:51888091:G:A	A	G	0.4321	0.0219	0.3788	0.4798	0.0145	0.0096	0.1327	15.7	13.042	11	0.2906	440683	39106	401577	chr20	51888091	20	20	51888091	51888091	1	1	0.4321	380838	0.101	20	51888091	*	rs6063730	R	50504630	rs6063730	A	G	0.4187	-0.0085	0.0017	1.2e-06	690820	50504630	51888091	20	51888091	20	51888091	*	R	1.51042	-5
chr20:51888852:C:T	T	C	0.3411	0.016	0.3053	0.3816	0.0067	0.0101	0.5078	0	8.585	11	0.6601	440683	39106	401577	chr20	51888852	20	20	51888852	51888852	1	1	0.3411	300634	0.0763	20	51888852	*	rs6126367	Y	50505391	rs6126367	T	C	0.3335	-0.009	0.0018	1.2e-06	680553	50505391	51888852	20	51888852	20	51888852	*	Y	0.663366	-5
chr20:51889304:A:G	A	G	0.6579	0.0162	0.6181	0.6946	-0.0064	0.0101	0.5226	0	8.426	11	0.6747	440683	39106	401577	chr20	51889304	20	20	51889304	51889304	1	1	0.3421	301515	0.0765	20	51889304	*	rs6067999	R	50505843	rs6067999	A	G	0.6665	0.009	0.0018	1.1e-06	680318	50505843	51889304	20	51889304	20	51889304	*	R	-0.633663	5
chr20:51891098:T:C	T	C	0.5329	0.0208	0.488	0.5839	-0.0129	0.0096	0.1789	23.3	14.348	11	0.2143	440683	39106	401577	chr20	51891098	20	20	51891098	51891098	1	1	0.4671	411686	0.0959	20	51891098	*	rs6126373	Y	50507637	rs6126373	T	C	0.565	0.0063	0.0017	0.0003	683745	50507637	51891098	20	51891098	20	51891098	*	Y	-1.34375	3.70588
chr20:51894110:C:T	T	C	0.4308	0.0215	0.3763	0.4771	0.0121	0.0096	0.209	20.5	13.842	11	0.2419	440683	39106	401577	chr20	51894110	20	20	51894110	51894110	1	1	0.4308	379692	0.1008	20	51894110	*	rs6096644	B	50510649	rs6096644	T	C	0.4178	-0.0084	0.0017	1.8e-06	679388	50510649	51894110	20	51894110	20	51894110	*	B	1.26042	-4.94118
chr20:51894120:T:C	T	C	0.5698	0.0218	0.523	0.6237	-0.0122	0.0097	0.2079	20.4	13.826	11	0.2428	440683	39106	401577	chr20	51894120	20	20	51894120	51894120	1	1	0.4302	379164	0.1007	20	51894120	*	rs6096645	Y	50510659	rs6096645	T	C	0.5832	0.0083	0.0017	2e-06	688320	50510659	51894120	20	51894120	20	51894120	*	Y	-1.25773	4.88235
chr20:51898971:A:G	A	G	0.515	0.0191	0.4727	0.5636	-0.0117	0.0096	0.2215	28.7	15.436	11	0.1634	440683	39106	401577	chr20	51898971	20	20	51898971	51898971	1	1	0.485	427463	0.0909	20	51898971	*	rs6091399	R	50515510	rs6091399	A	G	0.5267	0.0072	0.0016	1.1e-05	780159	50515510	51898971	20	51898971	20	51898971	*	R	-1.21875	4.5
chr20:52099509:G:A	A	G	0.0612	0.0068	0.0507	0.0811	-0.0034	0.0201	0.8665	39.8	18.27	11	0.07553	440683	39106	401577	chr20	52099509	20	20	52099509	52099509	1	1	0.0612	53939.6	0.0304	20	52099509	*	rs7261729	R	50716048	rs7261729	A	G	0.05794	0.0157	0.0037	2.2e-05	668319	50716048	52099509	20	52099509	20	52099509	*	R	-0.169154	4.24324
chr20:52120126:A:T	A	T	0.804	0.0067	0.7946	0.8232	0.0231	0.0122	0.05715	0	9.989	11	0.5314	440683	39106	401577	chr20	52120126	20	20	52120126	52120126	1	1	0.196	172748	0.0286	20	52120126	*	rs6021712	W	50736665	rs6021712	A	T	0.7976	0.0093	0.002	5.3e-06	794918	50736665	52120126	20	52120126	20	52120126	*	W	1.89344	4.65
chr20:52165764:A:G	A	G	0.4881	0.0086	0.4718	0.5157	0.0119	0.0095	0.2104	0	7.576	11	0.7507	440683	39106	401577	chr20	52165764	20	20	52165764	52165764	1	1	0.4881	430195	0.0439	20	52165764	*	rs6021771	R	50782303	rs6021771	A	G	0.4826	0.0085	0.0017	1.1e-06	680584	50782303	52165764	20	52165764	20	52165764	*	R	1.25263	5
chr20:52171478:C:A	A	C	0.4203	0.0053	0.4116	0.4318	0.0111	0.0098	0.2588	0	10.435	11	0.4917	440683	39106	401577	chr20	52171478	20	20	52171478	52171478	1	1	0.4203	370438	0.0202	20	52171478	*	rs6091465	M	50788017	rs6091465	A	C	0.4218	0.0086	0.0018	1.7e-06	666085	50788017	52171478	20	52171478	20	52171478	*	M	1.13265	4.77778
chr20:52172679:G:A	A	G	0.2621	0.0101	0.2474	0.2803	-0.0298	0.0109	0.006142	0	9.846	11	0.5442	440683	39106	401577	chr20	52172679	20	20	52172679	52172679	1	1	0.2621	231006	0.0329	20	52172679	*	rs2038431	R	50789218	rs2038431	A	G	0.2706	-0.0093	0.0019	5.2e-07	785024	50789218	52172679	20	52172679	20	52172679	*	R	-2.73394	-4.89474
chr20:52193427:T:C	T	C	0.2722	0.0218	0.2433	0.2952	0.0035	0.0111	0.7544	43.6	19.489	11	0.05286	440683	39106	401577	chr20	52193427	20	20	52193427	52193427	1	1	0.2722	239908	0.0519	20	52193427	*	rs927121	Y	50809966	rs927121	T	C	0.254	0.0077	0.002	0.00016	682465	50809966	52193427	20	52193427	20	52193427	*	Y	0.315315	3.85
chr20:52196969:G:C	C	G	0.2931	0.0202	0.2516	0.3341	-0.0106	0.0105	0.3125	22.9	14.274	11	0.2182	440683	39106	401577	chr20	52196969	20	20	52196969	52196969	1	1	0.2931	258328	0.0825	20	52196969	*	rs11699260	S	50813508	rs11699260	C	G	0.286	-0.0172	0.0019	2e-19	691890	50813508	52196969	20	52196969	20	52196969	*	S	-1.00952	-9.05263
chr20:52200491:C:G	C	G	0.7071	0.0199	0.667	0.7486	0.0098	0.0105	0.3505	19.8	13.717	11	0.2491	440683	39106	401577	chr20	52200491	20	20	52200491	52200491	1	1	0.2929	258152	0.0816	20	52200491	*	rs6068097	S	50817030	rs6068097	C	G	0.7144	0.0175	0.0019	6.9e-20	691913	50817030	52200491	20	52200491	20	52200491	*	S	0.933333	9.21053
chr20:52202714:T:A	A	T	0.7022	0.015	0.6765	0.7213	-0.0035	0.0105	0.7373	33.6	16.574	11	0.1211	440683	39106	401577	chr20	52202714	20	20	52202714	52202714	1	1	0.2978	262471	0.0448	20	52202714	*	rs1884924	W	50819253	rs1884924	A	T	0.7136	-0.0078	0.0019	5.9e-05	684388	50819253	52202714	20	52202714	20	52202714	*	W	-0.333333	-4.10526
chr20:52204153:A:T	A	T	0.9134	0.01	0.8872	0.9356	0.0109	0.0171	0.5214	42.6	19.15	11	0.05845	440683	39106	401577	chr20	52204153	20	20	52204153	52204153	1	1	0.0866	76326.3	0.0484	20	52204153	*	rs6021791	W	50820692	rs6021791	A	T	0.91031	-0.0185	0.0031	1.6e-09	680442	50820692	52204153	20	52204153	20	52204153	*	W	0.637427	-5.96774
chr20:52204914:C:T	T	C	0.293	0.0199	0.2517	0.3333	-0.0102	0.0105	0.3287	18.9	13.557	11	0.2585	440683	39106	401577	chr20	52204914	20	20	52204914	52204914	1	1	0.293	258240	0.0816	20	52204914	*	rs11696555	Y	50821453	rs11696555	T	C	0.2855	-0.0174	0.0019	7.3e-20	691906	50821453	52204914	20	52204914	20	52204914	*	Y	-0.971429	-9.15789
chr20:52206766:C:T	T	C	0.2937	0.0194	0.2521	0.3329	-0.01	0.0104	0.3403	19.2	13.618	11	0.2549	440683	39106	401577	chr20	52206766	20	20	52206766	52206766	1	1	0.2937	258857	0.0808	20	52206766	*	rs6063762	Y	50823305	rs6063762	T	C	0.2851	-0.0174	0.0019	1.2e-19	683759	50823305	52206766	20	52206766	20	52206766	*	Y	-0.961538	-9.15789
chr20:52207060:A:G	A	G	0.921	0.0068	0.9077	0.9339	-0.0259	0.0181	0.153	0	6.938	11	0.804	440683	39106	401577	chr20	52207060	20	20	52207060	52207060	1	1	0.079	69627.9	0.0262	20	52207060	*	rs1033714	R	50823599	rs1033714	A	G	0.92873	0.0175	0.0034	2.9e-07	671845	50823599	52207060	20	52207060	20	52207060	*	R	-1.43094	5.14706
chr20:52207112:T:C	T	C	0.2947	0.0137	0.2747	0.3235	0.0032	0.0105	0.7564	33.3	16.484	11	0.1241	440683	39106	401577	chr20	52207112	20	20	52207112	52207112	1	1	0.2947	259739	0.0488	20	52207112	*	rs761962	Y	50823651	rs761962	T	C	0.2867	0.0077	0.0019	6.3e-05	684388	50823651	52207112	20	52207112	20	52207112	*	Y	0.304762	4.05263
chr20:52207330:T:G	T	G	0.2977	0.0151	0.2781	0.3235	0.0032	0.0105	0.7585	33	16.425	11	0.1261	440683	39106	401577	chr20	52207330	20	20	52207330	52207330	1	1	0.2977	262383	0.0454	20	52207330	*	rs1022689	K	50823869	rs1022689	T	G	0.2863	0.0073	0.002	0.00024	630171	50823869	52207330	20	52207330	20	52207330	*	K	0.304762	3.65
chr20:52208610:C:T	T	C	0.293	0.02	0.252	0.3328	-0.0101	0.0105	0.3367	19	13.575	11	0.2574	440683	39106	401577	chr20	52208610	20	20	52208610	52208610	1	1	0.293	258240	0.0808	20	52208610	*	rs6063765	Y	50825149	rs6063765	T	C	0.2854	-0.0175	0.0019	6.7e-20	691851	50825149	52208610	20	52208610	20	52208610	*	Y	-0.961905	-9.21053
chr20:52208819:C:T	T	C	0.2929	0.0197	0.2521	0.3327	-0.0099	0.0105	0.3442	17.8	13.382	11	0.2691	440683	39106	401577	chr20	52208819	20	20	52208819	52208819	1	1	0.2929	258152	0.0806	20	52208819	*	rs6063766	Y	50825358	rs6063766	T	C	0.2857	-0.0174	0.0019	7.9e-20	691827	50825358	52208819	20	52208819	20	52208819	*	Y	-0.942857	-9.15789
chr20:52209807:C:T	T	C	0.3789	0.0131	0.3396	0.4041	-0.0133	0.0098	0.1749	42.4	19.1	11	0.05933	440683	39106	401577	chr20	52209807	20	20	52209807	52209807	1	1	0.3789	333950	0.0645	20	52209807	*	rs8123919	Y	50826346	rs8123919	T	C	0.3765	-0.0089	0.0018	7.7e-07	689245	50826346	52209807	20	52209807	20	52209807	*	Y	-1.35714	-4.94444
chr20:52210451:G:C	C	G	0.3927	0.0121	0.3564	0.4132	-0.014	0.0098	0.1523	37.1	17.482	11	0.09442	440683	39106	401577	chr20	52210451	20	20	52210451	52210451	1	1	0.3927	346112	0.0568	20	52210451	*	rs13039423	N	50826990	rs13039423	C	G	0.3926	-0.0097	0.0018	4.4e-08	687463	50826990	52210451	20	52210451	20	52210451	*	N	-1.42857	-5.38889
chr20:52210620:C:G	C	G	0.709	0.0192	0.6702	0.7499	0.0108	0.0105	0.3024	28.8	15.443	11	0.1631	440683	39106	401577	chr20	52210620	20	20	52210620	52210620	1	1	0.291	256478	0.0797	20	52210620	*	rs13043316	S	50827159	rs13043316	C	G	0.716	0.0177	0.0019	3.4e-20	689175	50827159	52210620	20	52210620	20	52210620	*	S	1.02857	9.31579
chr20:52211746:G:A	A	G	0.3762	0.0171	0.3256	0.4094	-0.0089	0.0099	0.3687	0	7.914	11	0.721	440683	39106	401577	chr20	52211746	20	20	52211746	52211746	1	1	0.3762	331570	0.0838	20	52211746	*	rs11697616	R	50828285	rs11697616	A	G	0.3765	-0.0153	0.0018	9.4e-18	688041	50828285	52211746	20	52211746	20	52211746	*	R	-0.89899	-8.5
chr20:52212402:C:T	T	C	0.6882	0.0168	0.6677	0.718	-0.0038	0.0104	0.7123	30.9	15.912	11	0.1444	440683	39106	401577	chr20	52212402	20	20	52212402	52212402	1	1	0.3118	274810	0.0503	20	52212402	*	rs6123142	Y	50828941	rs6123142	T	C	0.7038	-0.0075	0.0019	8.9e-05	686978	50828941	52212402	20	52212402	20	52212402	*	Y	-0.365385	-3.94737
chr20:52214075:G:C	C	G	0.5995	0.0168	0.5606	0.6223	0.0008	0.0098	0.9336	15.4	13.003	11	0.2931	440683	39106	401577	chr20	52214075	20	20	52214075	52214075	1	1	0.4005	352987	0.0617	20	52214075	*	rs1011636	B	50830614	rs1011636	C	G	0.6122	-0.0132	0.0018	1.2e-13	687681	50830614	52214075	20	52214075	20	52214075	*	B	0.0816327	-7.33333
chr20:52215506:T:C	T	C	0.3117	0.0171	0.2818	0.332	0.0054	0.0104	0.6061	28.4	15.365	11	0.1664	440683	39106	401577	chr20	52215506	20	20	52215506	52215506	1	1	0.3117	274722	0.0502	20	52215506	*	rs726246	Y	50832045	rs726246	T	C	0.2961	0.0078	0.0019	4.5e-05	688577	50832045	52215506	20	52215506	20	52215506	*	Y	0.519231	4.10526
chr20:52216167:C:G	C	G	0.9109	0.0095	0.885	0.9327	0.0121	0.0168	0.4693	46.8	20.675	11	0.0369	440683	39106	401577	chr20	52216167	20	20	52216167	52216167	1	1	0.0891	78529.7	0.0477	20	52216167	*	rs8125438	S	50832706	rs8125438	C	G	0.90862	-0.0189	0.003	4.5e-10	679215	50832706	52216167	20	52216167	20	52216167	*	S	0.720238	-6.3
chr20:52222608:T:C	T	C	0.7073	0.0189	0.6692	0.7476	0.0093	0.0105	0.3766	21.2	13.958	11	0.2353	440683	39106	401577	chr20	52222608	20	20	52222608	52222608	1	1	0.2927	257976	0.0784	20	52222608	*	rs6068102	Y	50839147	rs6068102	T	C	0.7141	0.0175	0.0019	5.6e-20	690234	50839147	52222608	20	52222608	20	52222608	*	Y	0.885714	9.21053
chr20:52224329:G:A	A	G	0.688	0.0172	0.6715	0.7207	-0.0065	0.0104	0.5307	29	15.484	11	0.1614	440683	39106	401577	chr20	52224329	20	20	52224329	52224329	1	1	0.312	274986	0.0492	20	52224329	*	rs4811312	R	50840868	rs4811312	A	G	0.7013	-0.0077	0.0019	5.5e-05	689373	50840868	52224329	20	52224329	20	52224329	*	R	-0.625	-4.05263
chr20:52226732:G:C	C	G	0.2929	0.0188	0.2535	0.3307	-0.0096	0.0105	0.3599	21.9	14.076	11	0.2288	440683	39106	401577	chr20	52226732	20	20	52226732	52226732	1	1	0.2929	258152	0.0772	20	52226732	*	rs998867	S	50843271	rs998867	C	G	0.2859	-0.0176	0.0019	4.5e-20	690674	50843271	52226732	20	52226732	20	52226732	*	S	-0.914286	-9.26316
chr20:52226766:C:G	C	G	0.2204	0.0108	0.2023	0.2519	0.0147	0.0118	0.2118	41.9	18.943	11	0.06212	440683	39106	401577	chr20	52226766	20	20	52226766	52226766	1	1	0.2204	194253	0.0496	20	52226766	*	rs2016367	S	50843305	rs2016367	C	G	0.2043	0.0092	0.0021	1.7e-05	691239	50843305	52226766	20	52226766	20	52226766	*	S	1.24576	4.38095
chr20:52230305:T:C	T	C	0.4855	0.0151	0.4631	0.5241	0.0046	0.0096	0.6281	0	10.696	11	0.4691	440683	39106	401577	chr20	52230305	20	20	52230305	52230305	1	1	0.4855	427903	0.061	20	52230305	*	rs6021796	Y	50846844	rs6021796	T	C	0.4838	0.014	0.0017	5.6e-16	684759	50846844	52230305	20	52230305	20	52230305	*	Y	0.479167	8.23529
chr20:52233018:G:A	A	G	0.0894	0.0097	0.0678	0.1154	-0.0108	0.0168	0.521	45.3	20.105	11	0.04392	440683	39106	401577	chr20	52233018	20	20	52233018	52233018	1	1	0.0894	78794.1	0.0476	20	52233018	*	rs6021801	R	50849557	rs6021801	A	G	0.09238	0.0177	0.0029	5.4e-10	793045	50849557	52233018	20	52233018	20	52233018	*	R	-0.642857	6.10345
chr20:52237348:G:A	A	G	0.3785	0.0174	0.3297	0.412	-0.0114	0.0098	0.2472	0	8.484	11	0.6694	440683	39106	401577	chr20	52237348	20	20	52237348	52237348	1	1	0.3785	333597	0.0823	20	52237348	*	rs6096824	R	50853887	rs6096824	A	G	0.3769	-0.0154	0.0018	1.1e-17	689412	50853887	52237348	20	52237348	20	52237348	*	R	-1.16327	-8.55556
chr20:52238632:C:T	T	C	0.5151	0.0148	0.4763	0.5372	-0.0049	0.0096	0.6057	0	10.801	11	0.4601	440683	39106	401577	chr20	52238632	20	20	52238632	52238632	1	1	0.4849	427374	0.0609	20	52238632	*	rs6126516	Y	50855171	rs6126516	T	C	0.5213	-0.0139	0.0017	7.6e-16	688424	50855171	52238632	20	52238632	20	52238632	*	Y	-0.510417	-8.17647
chr20:52241713:C:A	A	C	0.6887	0.0175	0.672	0.7212	-0.0059	0.0104	0.5681	30.5	15.826	11	0.1477	440683	39106	401577	chr20	52241713	20	20	52241713	52241713	1	1	0.3113	274369	0.0492	20	52241713	*	rs6021808	M	50858252	rs6021808	A	C	0.7045	-0.0077	0.0019	5.2e-05	689200	50858252	52241713	20	52241713	20	52241713	*	M	-0.567308	-4.05263
chr20:52243776:A:G	A	G	0.7064	0.019	0.668	0.7471	0.009	0.0105	0.3917	23.3	14.346	11	0.2144	440683	39106	401577	chr20	52243776	20	20	52243776	52243776	1	1	0.2936	258769	0.0791	20	52243776	*	rs1998152	R	50860315	rs1998152	A	G	0.714	0.0178	0.0019	1.5e-20	685348	50860315	52243776	20	52243776	20	52243776	*	R	0.857143	9.36842
chr20:52248131:T:G	T	G	0.6085	0.0188	0.5716	0.6591	0.0075	0.0097	0.4376	0	6.034	11	0.8711	440683	39106	401577	chr20	52248131	20	20	52248131	52248131	1	1	0.3915	345055	0.0875	20	52248131	*	rs6013417	K	50864670	rs6013417	T	G	0.6124	0.0145	0.0018	1.9e-16	692581	50864670	52248131	20	52248131	20	52248131	*	K	0.773196	8.05556
chr20:52249654:G:A	A	G	0.3895	0.0186	0.3407	0.4259	-0.0081	0.0098	0.404	0	5.898	11	0.8801	440683	39106	401577	chr20	52249654	20	20	52249654	52249654	1	1	0.3895	343292	0.0852	20	52249654	*	rs4809897	R	50866193	rs4809897	A	G	0.387	-0.0146	0.0018	2.8e-16	685608	50866193	52249654	20	52249654	20	52249654	*	R	-0.826531	-8.11111
chr20:52252017:T:C	T	C	0.2651	0.0179	0.2379	0.2808	0.0073	0.0111	0.5099	4.9	11.567	11	0.397	440683	39106	401577	chr20	52252017	20	20	52252017	52252017	1	1	0.2651	233650	0.0429	20	52252017	*	rs6063769	Y	50868556	rs6063769	T	C	0.2503	0.0079	0.002	9.7e-05	686362	50868556	52252017	20	52252017	20	52252017	*	Y	0.657658	3.95
chr20:52254449:C:G	C	G	0.5223	0.014	0.499	0.5548	0.0125	0.0096	0.1896	19.4	13.655	11	0.2527	440683	39106	401577	chr20	52254449	20	20	52254449	52254449	1	1	0.4777	421029	0.0558	20	52254449	*	rs6021818	S	50870988	rs6021818	C	G	0.5219	0.0075	0.0017	1.6e-05	691140	50870988	52254449	20	52254449	20	52254449	*	S	1.30208	4.41176
chr20:52255271:G:A	A	G	0.0991	0.009	0.0867	0.1238	-0.0025	0.016	0.8773	54.1	23.951	11	0.01294	440683	39106	401577	chr20	52255271	20	20	52255271	52255271	1	1	0.0991	87343.4	0.0371	20	52255271	*	rs7271567	R	50871810	rs7271567	A	G	0.1025	0.0174	0.0027	1e-10	790474	50871810	52255271	20	52255271	20	52255271	*	R	-0.15625	6.44444
chr20:52255728:C:T	T	C	0.3897	0.0189	0.3407	0.4269	-0.0088	0.0098	0.3673	0	5.81	11	0.8857	440683	39106	401577	chr20	52255728	20	20	52255728	52255728	1	1	0.3897	343468	0.0862	20	52255728	*	rs6021819	Y	50872267	rs6021819	T	C	0.3873	-0.0145	0.0018	1.9e-16	690335	50872267	52255728	20	52255728	20	52255728	*	Y	-0.897959	-8.05556
chr20:52257156:T:G	T	G	0.2768	0.0178	0.2461	0.2933	0.005	0.0109	0.646	8.6	12.031	11	0.3613	440683	39106	401577	chr20	52257156	20	20	52257156	52257156	1	1	0.2768	243962	0.0472	20	52257156	*	rs6512816	K	50873695	rs6512816	T	G	0.2621	0.0074	0.002	0.00019	686517	50873695	52257156	20	52257156	20	52257156	*	K	0.458716	3.7
chr20:52257190:C:T	T	C	0.3897	0.0189	0.3407	0.4267	-0.0084	0.0098	0.3876	0	5.779	11	0.8877	440683	39106	401577	chr20	52257190	20	20	52257190	52257190	1	1	0.3897	343468	0.086	20	52257190	*	rs6021820	B	50873729	rs6021820	T	C	0.3873	-0.0145	0.0018	2.6e-16	691238	50873729	52257190	20	52257190	20	52257190	*	B	-0.857143	-8.05556
chr20:52259063:T:C	T	C	0.0948	0.009	0.0803	0.118	-0.0116	0.0168	0.4893	47.1	20.786	11	0.03566	440683	39106	401577	chr20	52259063	20	20	52259063	52259063	1	1	0.0948	83553.5	0.0377	20	52259063	*	rs2426424	Y	50875602	rs2426424	T	C	0.09091	0.0179	0.0029	4.3e-10	782023	50875602	52259063	20	52259063	20	52259063	*	Y	-0.690476	6.17241
chr20:52260585:A:T	A	T	0.0954	0.0118	0.08	0.1508	-0.012	0.0168	0.4747	42.1	18.992	11	0.06124	440683	39106	401577	chr20	52260585	20	20	52260585	52260585	1	1	0.0954	84082.3	0.0708	20	52260585	*	rs1076731	W	50877124	rs1076731	A	T	0.09091	0.0183	0.003	1.4e-09	690127	50877124	52260585	20	52260585	20	52260585	*	W	-0.714286	6.1
chr20:52261585:T:C	T	C	0.61	0.019	0.5736	0.6593	0.0084	0.0098	0.3884	0	5.913	11	0.8791	440683	39106	401577	chr20	52261585	20	20	52261585	52261585	1	1	0.39	343733	0.0857	20	52261585	*	rs2057078	Y	50878124	rs2057078	T	C	0.6125	0.0144	0.0018	2.9e-16	691143	50878124	52261585	20	52261585	20	52261585	*	Y	0.857143	8
chr20:52262133:C:T	T	C	0.2933	0.0191	0.254	0.3317	-0.0093	0.0105	0.3723	21.7	14.048	11	0.2303	440683	39106	401577	chr20	52262133	20	20	52262133	52262133	1	1	0.2933	258505	0.0777	20	52262133	*	rs13045010	Y	50878672	rs13045010	T	C	0.2864	-0.0175	0.0019	5.5e-20	691034	50878672	52262133	20	52262133	20	52262133	*	Y	-0.885714	-9.21053
chr20:52262144:G:C	C	G	0.3895	0.0188	0.3406	0.4264	-0.0085	0.0098	0.3849	0	5.87	11	0.8819	440683	39106	401577	chr20	52262144	20	20	52262144	52262144	1	1	0.3895	343292	0.0858	20	52262144	*	rs2057079	S	50878683	rs2057079	C	G	0.3873	-0.0145	0.0018	1.9e-16	690280	50878683	52262144	20	52262144	20	52262144	*	S	-0.867347	-8.05556
chr20:52263190:A:G	A	G	0.6104	0.0189	0.5732	0.6593	0.0084	0.0098	0.3882	0	5.918	11	0.8788	440683	39106	401577	chr20	52263190	20	20	52263190	52263190	1	1	0.3896	343380	0.0861	20	52263190	*	rs6013423	R	50879729	rs6013423	A	G	0.6127	0.0145	0.0018	2.2e-16	690234	50879729	52263190	20	52263190	20	52263190	*	R	0.857143	8.05556
chr20:52264119:T:A	A	T	0.3794	0.0178	0.3314	0.4142	-0.0112	0.0098	0.256	0	8.544	11	0.6639	440683	39106	401577	chr20	52264119	20	20	52264119	52264119	1	1	0.3794	334390	0.0828	20	52264119	*	rs6021824	W	50880658	rs6021824	A	T	0.378	-0.0151	0.0018	2e-17	691020	50880658	52264119	20	52264119	20	52264119	*	W	-1.14286	-8.38889
chr20:52264410:C:T	T	C	0.3794	0.0178	0.3314	0.4142	-0.011	0.0098	0.2613	0	8.577	11	0.6609	440683	39106	401577	chr20	52264410	20	20	52264410	52264410	1	1	0.3794	334390	0.0828	20	52264410	*	rs6013426	Y	50880949	rs6013426	T	C	0.3779	-0.0151	0.0018	1.4e-17	690844	50880949	52264410	20	52264410	20	52264410	*	Y	-1.12245	-8.38889
chr20:52265812:G:A	A	G	0.5167	0.0122	0.4931	0.5547	0.0122	0.0096	0.2032	14.4	12.844	11	0.3037	440683	39106	401577	chr20	52265812	20	20	52265812	52265812	1	1	0.4833	425964	0.0616	20	52265812	*	rs2426427	R	50882351	rs2426427	A	G	0.5218	0.0077	0.0017	7.3e-06	689748	50882351	52265812	20	52265812	20	52265812	*	R	1.27083	4.52941
chr20:52268258:G:C	C	G	0.3898	0.0189	0.3408	0.4269	-0.0086	0.0098	0.3764	0	5.945	11	0.877	440683	39106	401577	chr20	52268258	20	20	52268258	52268258	1	1	0.3898	343556	0.0861	20	52268258	*	rs6096841	S	50884797	rs6096841	C	G	0.3873	-0.0144	0.0018	4.3e-16	690851	50884797	52268258	20	52268258	20	52268258	*	S	-0.877551	-8
chr20:52271196:A:G	A	G	0.0954	0.0118	0.08	0.1509	-0.0119	0.0168	0.4789	42.4	19.099	11	0.05934	440683	39106	401577	chr20	52271196	20	20	52271196	52271196	1	1	0.0954	84082.3	0.0709	20	52271196	*	rs2223756	R	50887735	rs2223756	A	G	0.09091	0.0186	0.003	7.9e-10	685119	50887735	52271196	20	52271196	20	52271196	*	R	-0.708333	6.2
chr20:52271789:A:G	A	G	0.6959	0.0152	0.68	0.7238	-0.006	0.0104	0.5683	28.8	15.457	11	0.1625	440683	39106	401577	chr20	52271789	20	20	52271789	52271789	1	1	0.3041	268023	0.0438	20	52271789	*	rs2426429	R	50888328	rs2426429	A	G	0.7049	-0.0073	0.0019	0.00012	680115	50888328	52271789	20	52271789	20	52271789	*	R	-0.576923	-3.84211
chr20:52273057:C:G	C	G	0.6213	0.0174	0.5874	0.6689	0.0111	0.0098	0.2584	0	8.05	11	0.7089	440683	39106	401577	chr20	52273057	20	20	52273057	52273057	1	1	0.3787	333773	0.0815	20	52273057	*	rs6021830	V	50889596	rs6021830	C	G	0.6222	0.0151	0.0018	1.8e-17	690772	50889596	52273057	20	52273057	20	52273057	*	V	1.13265	8.38889
chr20:52273449:A:G	A	G	0.6956	0.0149	0.6791	0.7232	-0.0059	0.0104	0.5721	29.3	15.553	11	0.1586	440683	39106	401577	chr20	52273449	20	20	52273449	52273449	1	1	0.3044	268288	0.0441	20	52273449	*	rs6068117	R	50889988	rs6068117	A	G	0.7044	-0.0078	0.0019	5.1e-05	687989	50889988	52273449	20	52273449	20	52273449	*	R	-0.567308	-4.10526
chr20:52275221:T:C	T	C	0.0956	0.0119	0.0795	0.1509	-0.0122	0.0169	0.4679	42.1	18.998	11	0.06113	440683	39106	401577	chr20	52275221	20	20	52275221	52275221	1	1	0.0956	84258.6	0.0714	20	52275221	*	rs6068119	Y	50891760	rs6068119	T	C	0.09091	0.019	0.0031	4.7e-10	673376	50891760	52275221	20	52275221	20	52275221	*	Y	-0.721893	6.12903
chr20:52277319:G:C	C	G	0.2931	0.0192	0.2541	0.3316	-0.0087	0.0105	0.4089	24.1	14.487	11	0.2072	440683	39106	401577	chr20	52277319	20	20	52277319	52277319	1	1	0.2931	258328	0.0775	20	52277319	*	rs13040613	S	50893858	rs13040613	C	G	0.2862	-0.0173	0.0019	1.3e-19	689837	50893858	52277319	20	52277319	20	52277319	*	S	-0.828571	-9.10526
chr20:52278110:A:C	A	C	0.482	0.0126	0.4461	0.5053	-0.0101	0.0096	0.2939	14.5	12.859	11	0.3027	440683	39106	401577	chr20	52278110	20	20	52278110	52278110	1	1	0.482	424818	0.0592	20	52278110	*	rs4809900	M	50894649	rs4809900	A	C	0.4733	-0.0086	0.0019	5.5e-06	524534	50894649	52278110	20	52278110	20	52278110	*	M	-1.05208	-4.52632
chr20:52278796:C:T	T	C	0.3847	0.0179	0.3378	0.4188	-0.0056	0.0098	0.5673	0	8.537	11	0.6645	440683	39106	401577	chr20	52278796	20	20	52278796	52278796	1	1	0.3847	339062	0.081	20	52278796	*	rs4809901	Y	50895335	rs4809901	T	C	0.3817	-0.0141	0.0018	1.4e-15	688927	50895335	52278796	20	52278796	20	52278796	*	Y	-0.571429	-7.83333
chr20:52281264:G:T	T	G	0.5168	0.0127	0.4928	0.5588	0.0107	0.0096	0.2647	28.1	15.302	11	0.1691	440683	39106	401577	chr20	52281264	20	20	52281264	52281264	1	1	0.4832	425876	0.066	20	52281264	*	rs6126524	D	50897803	rs6126524	T	G	0.5243	0.0074	0.0017	1.7e-05	688220	50897803	52281264	20	52281264	20	52281264	*	D	1.11458	4.35294
chr20:52282038:A:G	A	G	0.6125	0.0192	0.5749	0.661	0.0053	0.0098	0.5883	0	6.754	11	0.8186	440683	39106	401577	chr20	52282038	20	20	52282038	52282038	1	1	0.3875	341529	0.0861	20	52282038	*	rs6068121	R	50898577	rs6068121	A	G	0.6167	0.0143	0.0018	8.4e-16	688809	50898577	52282038	20	52282038	20	52282038	*	R	0.540816	7.94444
chr20:52285715:A:T	A	T	0.7161	0.0185	0.6789	0.753	0.006	0.0106	0.5709	20.8	13.881	11	0.2396	440683	39106	401577	chr20	52285715	20	20	52285715	52285715	1	1	0.2839	250220	0.0741	20	52285715	*	rs6068122	W	50902254	rs6068122	A	T	0.7197	0.0177	0.0019	6.4e-20	688148	50902254	52285715	20	52285715	20	52285715	*	W	0.566038	9.31579
chr20:52286371:A:G	A	G	0.4743	0.0123	0.4349	0.4985	-0.0101	0.0096	0.2941	20.8	13.889	11	0.2392	440683	39106	401577	chr20	52286371	20	20	52286371	52286371	1	1	0.4743	418032	0.0636	20	52286371	*	rs1016404	R	50902910	rs1016404	A	G	0.4707	-0.0071	0.0017	4.3e-05	687096	50902910	52286371	20	52286371	20	52286371	*	R	-1.05208	-4.17647
chr20:52288238:C:T	T	C	0.3862	0.0195	0.3376	0.4241	-0.0053	0.0098	0.5879	0	7.447	11	0.7618	440683	39106	401577	chr20	52288238	20	20	52288238	52288238	1	1	0.3862	340384	0.0865	20	52288238	*	rs6068123	Y	50904777	rs6068123	T	C	0.3833	-0.0148	0.0018	6e-17	688446	50904777	52288238	20	52288238	20	52288238	*	Y	-0.540816	-8.22222
chr20:52288867:C:T	T	C	0.3849	0.0185	0.3374	0.4212	-0.0062	0.0098	0.5308	0	8.287	11	0.6874	440683	39106	401577	chr20	52288867	20	20	52288867	52288867	1	1	0.3849	339238	0.0838	20	52288867	*	rs6091490	Y	50905406	rs6091490	T	C	0.3831	-0.0149	0.0018	5.2e-17	688213	50905406	52288867	20	52288867	20	52288867	*	Y	-0.632653	-8.27778
chr20:52289471:G:C	C	G	0.3859	0.0193	0.3375	0.4242	-0.0054	0.0098	0.5797	0	7.307	11	0.7737	440683	39106	401577	chr20	52289471	20	20	52289471	52289471	1	1	0.3859	340119	0.0867	20	52289471	*	rs4811318	S	50906010	rs4811318	C	G	0.3833	-0.0148	0.0018	7.3e-17	688431	50906010	52289471	20	52289471	20	52289471	*	S	-0.55102	-8.22222
chr20:52290367:A:G	A	G	0.0973	0.0117	0.0822	0.1527	-0.0165	0.0167	0.3234	47.6	21.008	11	0.03329	440683	39106	401577	chr20	52290367	20	20	52290367	52290367	1	1	0.0973	85756.9	0.0705	20	52290367	*	rs2014243	R	50906906	rs2014243	A	G	0.09226	0.0183	0.003	1.2e-09	685146	50906906	52290367	20	52290367	20	52290367	*	R	-0.988024	6.1
chr20:52290643:G:A	A	G	0.3871	0.0195	0.3384	0.4254	-0.0047	0.0098	0.6294	0	6.943	11	0.8037	440683	39106	401577	chr20	52290643	20	20	52290643	52290643	1	1	0.3871	341177	0.087	20	52290643	*	rs6068124	R	50907182	rs6068124	A	G	0.3833	-0.0143	0.0018	6.3e-16	688652	50907182	52290643	20	52290643	20	52290643	*	R	-0.479592	-7.94444
chr20:52295956:A:G	A	G	0.8032	0.0065	0.7915	0.8275	0.0003	0.012	0.978	0	9.629	11	0.564	440683	39106	401577	chr20	52295956	20	20	52295956	52295956	1	1	0.1968	173453	0.036	20	52295956	*	rs10485622	R	50912495	rs10485622	A	G	0.8097	0.0227	0.0022	4.4e-25	689494	50912495	52295956	20	52295956	20	52295956	*	R	0.025	10.3182
chr20:52296199:A:G	A	G	0.0965	0.012	0.0826	0.1525	-0.0159	0.0167	0.3423	46.1	20.415	11	0.03997	440683	39106	401577	chr20	52296199	20	20	52296199	52296199	1	1	0.0965	85051.8	0.0699	20	52296199	*	rs2143725	R	50912738	rs2143725	A	G	0.09121	0.0182	0.003	1.2e-09	690928	50912738	52296199	20	52296199	20	52296199	*	R	-0.952096	6.06667
chr20:52298458:T:C	T	C	0.0932	0.0084	0.084	0.1408	-0.0191	0.0171	0.2627	51.8	22.839	11	0.01862	440683	39106	401577	chr20	52298458	20	20	52298458	52298458	1	1	0.0932	82143.3	0.0568	20	52298458	*	rs2426431	Y	50914997	rs2426431	T	C	0.08729	0.0175	0.0031	1.6e-08	680118	50914997	52298458	20	52298458	20	52298458	*	Y	-1.11696	5.64516
chr20:52298797:A:G	A	G	0.0932	0.0084	0.0839	0.1408	-0.0193	0.0171	0.2584	51.7	22.79	11	0.01892	440683	39106	401577	chr20	52298797	20	20	52298797	52298797	1	1	0.0932	82143.3	0.0569	20	52298797	*	rs4811320	R	50915336	rs4811320	A	G	0.08729	0.0173	0.0031	1.9e-08	691875	50915336	52298797	20	52298797	20	52298797	*	R	-1.12865	5.58065
chr20:52302638:A:G	A	G	0.7296	0.0098	0.7096	0.7589	0.0028	0.0107	0.7961	0	5.844	11	0.8836	440683	39106	401577	chr20	52302638	20	20	52302638	52302638	1	1	0.2704	238321	0.0493	20	52302638	*	rs6013429	R	50919177	rs6013429	A	G	0.7325	0.0169	0.0019	3e-18	691442	50919177	52302638	20	52302638	20	52302638	*	R	0.261682	8.89474
chr20:52303502:G:A	A	G	0.1904	0.0065	0.1674	0.203	0.0005	0.0122	0.966	0	9.972	11	0.5329	440683	39106	401577	chr20	52303502	20	20	52303502	52303502	1	1	0.1904	167812	0.0356	20	52303502	*	rs6063771	R	50920041	rs6063771	A	G	0.1869	-0.024	0.0022	2e-27	684485	50920041	52303502	20	52303502	20	52303502	*	R	0.0409836	-10.9091
chr20:52305086:T:C	T	C	0.0936	0.0083	0.0851	0.1411	-0.0179	0.017	0.2939	53	23.424	11	0.01539	440683	39106	401577	chr20	52305086	20	20	52305086	52305086	1	1	0.0936	82495.9	0.056	20	52305086	*	rs6068127	Y	50921625	rs6068127	T	C	0.08729	0.0173	0.0031	2.2e-08	680176	50921625	52305086	20	52305086	20	52305086	*	Y	-1.05294	5.58065
chr20:52310551:A:G	A	G	0.8096	0.0066	0.7971	0.8329	-0.0004	0.0121	0.9754	0	9.628	11	0.5642	440683	39106	401577	chr20	52310551	20	20	52310551	52310551	1	1	0.1904	167812	0.0358	20	52310551	*	rs17202777	R	50927090	rs17202777	A	G	0.8134	0.024	0.0022	2.2e-27	690689	50927090	52310551	20	52310551	20	52310551	*	R	-0.0330579	10.9091
chr20:52317198:A:G	A	G	0.7289	0.0108	0.709	0.7568	0.0028	0.0107	0.7926	0	5.704	11	0.8924	440683	39106	401577	chr20	52317198	20	20	52317198	52317198	1	1	0.2711	238938	0.0478	20	52317198	*	rs6091499	R	50933737	rs6091499	A	G	0.7324	0.0168	0.0019	4.1e-18	692475	50933737	52317198	20	52317198	20	52317198	*	R	0.261682	8.84211
chr20:52317737:A:C	A	C	0.7292	0.0104	0.709	0.7568	0.0027	0.0107	0.8005	0	5.594	11	0.899	440683	39106	401577	chr20	52317737	20	20	52317737	52317737	1	1	0.2708	238674	0.0478	20	52317737	*	rs6013434	M	50934276	rs6013434	A	C	0.7324	0.0169	0.0019	3e-18	692393	50934276	52317737	20	52317737	20	52317737	*	M	0.252336	8.89474
chr20:52318223:T:C	T	C	0.0938	0.0079	0.0829	0.1312	-0.0146	0.017	0.3896	36.2	17.24	11	0.101	440683	39106	401577	chr20	52318223	20	20	52318223	52318223	1	1	0.0938	82672.1	0.0483	20	52318223	*	rs2223758	Y	50934762	rs2223758	T	C	0.09004	0.0183	0.0031	2.4e-09	680536	50934762	52318223	20	52318223	20	52318223	*	Y	-0.858824	5.90323
chr20:52318935:C:T	T	C	0.634	0.007	0.616	0.6617	0.008	0.01	0.4204	0	10.598	11	0.4775	440683	39106	401577	chr20	52318935	20	20	52318935	52318935	1	1	0.366	322580	0.0457	20	52318935	*	rs6123155	Y	50935474	rs6123155	T	C	0.6415	0.0083	0.0018	3.8e-06	692218	50935474	52318935	20	52318935	20	52318935	*	Y	0.8	4.61111
chr20:52322328:G:C	C	G	0.903	0.0065	0.8668	0.9096	0.0162	0.0167	0.3318	32.9	16.392	11	0.1272	440683	39106	401577	chr20	52322328	20	20	52322328	52322328	1	1	0.097	85492.5	0.0428	20	52322328	*	rs6013436	S	50938867	rs6013436	C	G	0.90879	-0.0177	0.0031	6.9e-09	680157	50938867	52322328	20	52322328	20	52322328	*	S	0.97006	-5.70968
chr20:52322997:A:G	A	G	0.8095	0.007	0.7956	0.833	-0.0008	0.0121	0.9502	0	9.083	11	0.6142	440683	39106	401577	chr20	52322997	20	20	52322997	52322997	1	1	0.1905	167900	0.0374	20	52322997	*	rs13040169	R	50939536	rs13040169	A	G	0.8134	0.0239	0.0022	3.1e-27	691759	50939536	52322997	20	52322997	20	52322997	*	R	-0.0661157	10.8636
chr20:52323457:T:C	T	C	0.0916	0.0089	0.0769	0.1288	-0.0202	0.0173	0.2425	39.3	18.108	11	0.07911	440683	39106	401577	chr20	52323457	20	20	52323457	52323457	1	1	0.0916	80733.1	0.0519	20	52323457	*	rs6068137	Y	50939996	rs6068137	T	C	0.08992	0.0185	0.0032	6.4e-09	676175	50939996	52323457	20	52323457	20	52323457	*	Y	-1.16763	5.78125
chr20:52324027:T:C	T	C	0.73	0.01	0.7098	0.7569	0.0024	0.0107	0.821	0	5.867	11	0.8821	440683	39106	401577	chr20	52324027	20	20	52324027	52324027	1	1	0.27	237969	0.0471	20	52324027	*	rs6068140	Y	50940566	rs6068140	T	C	0.7323	0.0168	0.0019	4.1e-18	692208	50940566	52324027	20	52324027	20	52324027	*	Y	0.224299	8.84211
chr20:52325657:C:T	T	C	0.1895	0.0064	0.167	0.202	0	0.0122	0.999	0	9.133	11	0.6096	440683	39106	401577	chr20	52325657	20	20	52325657	52325657	1	1	0.1895	167019	0.035	20	52325657	*	rs17202840	Y	50942196	rs17202840	T	C	0.1866	-0.0239	0.0022	3.1e-27	691812	50942196	52325657	20	52325657	20	52325657	*	Y	0	-10.8636
chr20:52330979:T:C	T	C	0.7292	0.0104	0.7088	0.7566	0.0029	0.0107	0.7881	0	5.682	11	0.8937	440683	39106	401577	chr20	52330979	20	20	52330979	52330979	1	1	0.2708	238674	0.0478	20	52330979	*	rs6096884	Y	50947518	rs6096884	T	C	0.7321	0.0168	0.0019	3.7e-18	692162	50947518	52330979	20	52330979	20	52330979	*	Y	0.271028	8.84211
chr20:52334759:A:G	A	G	0.8086	0.0075	0.7931	0.8329	-0.003	0.0121	0.8069	0	8.026	11	0.711	440683	39106	401577	chr20	52334759	20	20	52334759	52334759	1	1	0.1914	168693	0.0398	20	52334759	*	rs6096886	R	50951298	rs6096886	A	G	0.8129	0.0239	0.0022	2.7e-27	691847	50951298	52334759	20	52334759	20	52334759	*	R	-0.247934	10.8636
chr20:52339030:A:C	A	C	0.8095	0.007	0.7956	0.8329	-0.0009	0.0121	0.9417	0	9.104	11	0.6123	440683	39106	401577	chr20	52339030	20	20	52339030	52339030	1	1	0.1905	167900	0.0373	20	52339030	*	rs17794906	M	50955569	rs17794906	A	C	0.8132	0.0238	0.0022	4.6e-27	691634	50955569	52339030	20	52339030	20	52339030	*	M	-0.0743802	10.8182
chr20:52339068:G:T	T	G	0.2707	0.0103	0.243	0.2913	-0.0025	0.0107	0.8133	0	5.523	11	0.9032	440683	39106	401577	chr20	52339068	20	20	52339068	52339068	1	1	0.2707	238586	0.0483	20	52339068	*	rs6021869	K	50955607	rs6021869	T	G	0.2679	-0.0166	0.0019	1.2e-17	690951	50955607	52339068	20	52339068	20	52339068	*	K	-0.233645	-8.73684
chr20:52341298:G:A	A	G	0.2707	0.0103	0.243	0.2912	-0.0027	0.0107	0.8009	0	5.503	11	0.9044	440683	39106	401577	chr20	52341298	20	20	52341298	52341298	1	1	0.2707	238586	0.0482	20	52341298	*	rs6096889	R	50957837	rs6096889	A	G	0.2679	-0.017	0.0019	2.3e-18	690947	50957837	52341298	20	52341298	20	52341298	*	R	-0.252336	-8.94737
chr20:52342051:A:G	A	G	0.7304	0.0097	0.7108	0.7571	0.0039	0.0107	0.718	0	5.837	11	0.884	440683	39106	401577	chr20	52342051	20	20	52342051	52342051	1	1	0.2696	237616	0.0463	20	52342051	*	rs6068144	R	50958590	rs6068144	A	G	0.7325	0.0168	0.0019	4.1e-18	690761	50958590	52342051	20	52342051	20	52342051	*	R	0.364486	8.84211
chr20:52342233:C:T	T	C	0.9049	0.0073	0.8672	0.9189	0.0139	0.0168	0.4083	36.9	17.42	11	0.09604	440683	39106	401577	chr20	52342233	20	20	52342233	52342233	1	1	0.0951	83817.9	0.0517	20	52342233	*	rs6021874	Y	50958772	rs6021874	T	C	0.90961	-0.0176	0.003	6.7e-09	691816	50958772	52342233	20	52342233	20	52342233	*	Y	0.827381	-5.86667
chr20:52342419:T:C	T	C	0.8098	0.007	0.796	0.8329	0.0002	0.0121	0.9885	0	8.9	11	0.6312	440683	39106	401577	chr20	52342419	20	20	52342419	52342419	1	1	0.1902	167636	0.0369	20	52342419	*	rs6063777	Y	50958958	rs6063777	T	C	0.8111	0.0237	0.0022	7.5e-27	690783	50958958	52342419	20	52342419	20	52342419	*	Y	0.0165289	10.7727
chr20:52342914:C:G	C	G	0.8236	0.0087	0.8054	0.8487	-0.0004	0.0125	0.976	0.3	11.036	11	0.4403	440683	39106	401577	chr20	52342914	20	20	52342914	52342914	1	1	0.1764	155473	0.0433	20	52342914	*	rs13043844	S	50959453	rs13043844	C	G	0.8285	0.024	0.0023	2.2e-26	690882	50959453	52342914	20	52342914	20	52342914	*	S	-0.032	10.4348
chr20:52345128:T:C	T	C	0.0915	0.0075	0.0854	0.1328	-0.0145	0.0167	0.3875	39.3	18.13	11	0.07862	440683	39106	401577	chr20	52345128	20	20	52345128	52345128	1	1	0.0915	80645	0.0474	20	52345128	*	rs6021877	Y	50961667	rs6021877	T	C	0.09185	0.0178	0.0031	6.3e-09	679844	50961667	52345128	20	52345128	20	52345128	*	Y	-0.868263	5.74194
chr20:52346704:A:G	A	G	0.3731	0.0082	0.3429	0.3957	-0.0073	0.0099	0.4581	0	10.645	11	0.4735	440683	39106	401577	chr20	52346704	20	20	52346704	52346704	1	1	0.3731	328838	0.0528	20	52346704	*	rs2904155	R	50963243	rs2904155	A	G	0.3692	-0.009	0.0018	4.5e-07	690446	50963243	52346704	20	52346704	20	52346704	*	R	-0.737374	-5
chr20:52347612:A:G	A	G	0.7225	0.0098	0.7061	0.7507	0.0034	0.0106	0.7454	0	6.145	11	0.8635	440683	39106	401577	chr20	52347612	20	20	52347612	52347612	1	1	0.2775	244579	0.0446	20	52347612	*	rs6063779	R	50964151	rs6063779	A	G	0.7223	0.0174	0.0019	2.7e-19	690685	50964151	52347612	20	52347612	20	52347612	*	R	0.320755	9.15789
chr20:52349768:C:T	T	C	0.1836	0.0082	0.159	0.1992	0.0019	0.0123	0.8761	0	10.912	11	0.4507	440683	39106	401577	chr20	52349768	20	20	52349768	52349768	1	1	0.1836	161819	0.0402	20	52349768	*	rs17794954	Y	50966307	rs17794954	T	C	0.1819	-0.0243	0.0022	9.9e-28	690873	50966307	52349768	20	52349768	20	52349768	*	Y	0.154472	-11.0455
chr20:52350581:G:C	C	G	0.2781	0.0105	0.2487	0.2986	-0.0014	0.0106	0.898	0	6.094	11	0.867	440683	39106	401577	chr20	52350581	20	20	52350581	52350581	1	1	0.2781	245108	0.0499	20	52350581	*	rs6068146	S	50967120	rs6068146	C	G	0.2778	-0.0174	0.0019	1.3e-19	690757	50967120	52350581	20	52350581	20	52350581	*	S	-0.132075	-9.15789
chr20:52352693:C:T	T	C	0.2782	0.0105	0.2487	0.2986	-0.0016	0.0106	0.8767	0	5.935	11	0.8776	440683	39106	401577	chr20	52352693	20	20	52352693	52352693	1	1	0.2782	245196	0.0499	20	52352693	*	rs6063780	Y	50969232	rs6063780	T	C	0.2777	-0.0174	0.0019	1.8e-19	690703	50969232	52352693	20	52352693	20	52352693	*	Y	-0.150943	-9.15789
chr20:52354145:A:G	A	G	0.0948	0.0074	0.0852	0.1328	-0.0152	0.0168	0.3664	38.2	17.787	11	0.08665	440683	39106	401577	chr20	52354145	20	20	52354145	52354145	1	1	0.0948	83553.5	0.0476	20	52354145	*	rs2426434	R	50970684	rs2426434	A	G	0.09051	0.0175	0.003	8.3e-09	691545	50970684	52354145	20	52354145	20	52354145	*	R	-0.904762	5.83333
chr20:52357570:A:G	A	G	0.0921	0.0073	0.0837	0.1288	-0.0155	0.017	0.3625	24.9	14.638	11	0.1997	440683	39106	401577	chr20	52357570	20	20	52357570	52357570	1	1	0.0921	81173.8	0.0451	20	52357570	*	rs2426435	R	50974109	rs2426435	A	G	0.08694	0.0174	0.0031	1.9e-08	691442	50974109	52357570	20	52357570	20	52357570	*	R	-0.911765	5.6129
chr20:52358958:A:G	A	G	0.7225	0.0099	0.7056	0.7506	0.0031	0.0106	0.7677	0	6.138	11	0.864	440683	39106	401577	chr20	52358958	20	20	52358958	52358958	1	1	0.2775	244579	0.045	20	52358958	*	rs719721	R	50975497	rs719721	A	G	0.7226	0.0173	0.0019	2.5e-19	690640	50975497	52358958	20	52358958	20	52358958	*	R	0.292453	9.10526
chr20:52362699:T:C	T	C	0.7215	0.0105	0.701	0.7506	0.0021	0.0106	0.8392	0	5.903	11	0.8797	440683	39106	401577	chr20	52362699	20	20	52362699	52362699	1	1	0.2785	245460	0.0496	20	52362699	*	rs6021886	Y	50979238	rs6021886	T	C	0.7219	0.0173	0.0019	2e-19	690564	50979238	52362699	20	52362699	20	52362699	*	Y	0.198113	9.10526
chr20:52363114:G:C	C	G	0.2783	0.0105	0.249	0.2991	-0.002	0.0106	0.8499	0	6.009	11	0.8727	440683	39106	401577	chr20	52363114	20	20	52363114	52363114	1	1	0.2783	245284	0.0501	20	52363114	*	rs4809902	S	50979653	rs4809902	C	G	0.2774	-0.0174	0.0019	1.4e-19	690715	50979653	52363114	20	52363114	20	52363114	*	S	-0.188679	-9.15789
chr20:52365349:C:A	A	C	0.6262	0.0084	0.604	0.6567	0.007	0.0099	0.4763	0	10.051	11	0.5258	440683	39106	401577	chr20	52365349	20	20	52365349	52365349	1	1	0.3738	329455	0.0527	20	52365349	*	rs6063785	M	50981888	rs6063785	A	C	0.6322	0.009	0.0018	3.7e-07	690587	50981888	52365349	20	52365349	20	52365349	*	M	0.707071	5
chr20:52365406:T:C	T	C	0.7225	0.0096	0.7034	0.7506	0.0033	0.0106	0.7581	0	6.161	11	0.8624	440683	39106	401577	chr20	52365406	20	20	52365406	52365406	1	1	0.2775	244579	0.0472	20	52365406	*	rs16996700	Y	50981945	rs16996700	T	C	0.7229	0.0172	0.0018	3.2e-21	793724	50981945	52365406	20	52365406	20	52365406	*	Y	0.311321	9.55556
chr20:52365460:G:T	T	G	0.627	0.0083	0.6045	0.6567	0.0073	0.0099	0.4592	0	10.04	11	0.5268	440683	39106	401577	chr20	52365460	20	20	52365460	52365460	1	1	0.373	328750	0.0522	20	52365460	*	rs6126547	K	50981999	rs6126547	T	G	0.632	0.0091	0.0018	3.5e-07	690611	50981999	52365460	20	52365460	20	52365460	*	K	0.737374	5.05556
chr20:52366331:A:G	A	G	0.7216	0.0103	0.7011	0.7506	0.0018	0.0106	0.863	0	5.861	11	0.8825	440683	39106	401577	chr20	52366331	20	20	52366331	52366331	1	1	0.2784	245372	0.0495	20	52366331	*	rs6021889	R	50982870	rs6021889	A	G	0.7226	0.0172	0.0018	3.1e-21	793743	50982870	52366331	20	52366331	20	52366331	*	R	0.169811	9.55556
chr20:52366864:A:G	A	G	0.7225	0.0098	0.7057	0.7506	0.0032	0.0106	0.7643	0	6.139	11	0.8639	440683	39106	401577	chr20	52366864	20	20	52366864	52366864	1	1	0.2775	244579	0.0449	20	52366864	*	rs6068152	R	50983403	rs6068152	A	G	0.7229	0.0174	0.0019	1.2e-19	690594	50983403	52366864	20	52366864	20	52366864	*	R	0.301887	9.15789
chr20:52368751:A:T	A	T	0.8157	0.0088	0.7987	0.8413	-0.0022	0.0122	0.857	0	10.144	11	0.5175	440683	39106	401577	chr20	52368751	20	20	52368751	52368751	1	1	0.1843	162436	0.0426	20	52368751	*	rs742760	W	50985290	rs742760	A	T	0.8193	0.0246	0.0022	2.8e-28	690922	50985290	52368751	20	52368751	20	52368751	*	W	-0.180328	11.1818
chr20:52369664:T:A	A	T	0.2784	0.0104	0.2499	0.2986	-0.0012	0.0106	0.9062	0	5.864	11	0.8823	440683	39106	401577	chr20	52369664	20	20	52369664	52369664	1	1	0.2784	245372	0.0487	20	52369664	*	rs1883864	W	50986203	rs1883864	A	T	0.2763	-0.0173	0.0019	2.1e-19	683446	50986203	52369664	20	52369664	20	52369664	*	W	-0.113208	-9.10526
chr20:52369760:G:A	A	G	0.1839	0.0088	0.1579	0.2004	0.0007	0.0123	0.9519	0	10.432	11	0.492	440683	39106	401577	chr20	52369760	20	20	52369760	52369760	1	1	0.1839	162083	0.0425	20	52369760	*	rs13037010	R	50986299	rs13037010	A	G	0.1806	-0.0244	0.0022	5.7e-28	690984	50986299	52369760	20	52369760	20	52369760	*	R	0.0569106	-11.0909
chr20:52374522:C:T	T	C	0.6314	0.0091	0.6088	0.6596	0.0066	0.0099	0.5072	0	8.946	11	0.6268	440683	39106	401577	chr20	52374522	20	20	52374522	52374522	1	1	0.3686	324872	0.0508	20	52374522	*	rs6068155	Y	50991061	rs6068155	T	C	0.6385	0.0095	0.0018	9.8e-08	690866	50991061	52374522	20	52374522	20	52374522	*	Y	0.666667	5.27778
chr20:52382612:G:A	A	G	0.6315	0.0091	0.608	0.6598	0.0062	0.0099	0.5297	0	8.923	11	0.629	440683	39106	401577	chr20	52382612	20	20	52382612	52382612	1	1	0.3685	324783	0.0518	20	52382612	*	rs2426438	R	50999151	rs2426438	A	G	0.6377	0.0096	0.0018	7.4e-08	690825	50999151	52382612	20	52382612	20	52382612	*	R	0.626263	5.33333
chr20:52383088:T:C	T	C	0.3683	0.0091	0.3402	0.3917	-0.0065	0.0099	0.5106	0	8.777	11	0.6425	440683	39106	401577	chr20	52383088	20	20	52383088	52383088	1	1	0.3683	324607	0.0515	20	52383088	*	rs2426439	Y	50999627	rs2426439	T	C	0.3615	-0.0096	0.0018	7.5e-08	690704	50999627	52383088	20	52383088	20	52383088	*	Y	-0.656566	-5.33333
chr20:52383302:A:G	A	G	0.2729	0.0092	0.248	0.3012	-0.0052	0.0108	0.6263	0	8.619	11	0.657	440683	39106	401577	chr20	52383302	20	20	52383302	52383302	1	1	0.2729	240525	0.0532	20	52383302	*	rs2426440	R	50999841	rs2426440	A	G	0.2662	-0.0123	0.002	2.9e-10	690783	50999841	52383302	20	52383302	20	52383302	*	R	-0.481481	-6.15
chr20:52385216:A:T	A	T	0.0907	0.007	0.0831	0.1258	-0.0117	0.0171	0.4934	26.9	15.058	11	0.1799	440683	39106	401577	chr20	52385216	20	20	52385216	52385216	1	1	0.0907	79939.9	0.0427	20	52385216	*	rs6063786	W	51001755	rs6063786	A	T	0.08489	0.0171	0.0031	4.6e-08	688317	51001755	52385216	20	52385216	20	52385216	*	W	-0.684211	5.51613
chr20:52385894:T:C	T	C	0.6352	0.0105	0.6079	0.6589	0.006	0.0099	0.5437	0	9.616	11	0.5653	440683	39106	401577	chr20	52385894	20	20	52385894	52385894	1	1	0.3648	321522	0.051	20	52385894	*	rs4811336	Y	51002433	rs4811336	T	C	0.6363	0.0094	0.0018	1.3e-07	690839	51002433	52385894	20	52385894	20	52385894	*	Y	0.606061	5.22222
chr20:52387129:A:G	A	G	0.7297	0.0094	0.6988	0.7497	0.0039	0.0107	0.7175	0	8.479	11	0.6699	440683	39106	401577	chr20	52387129	20	20	52387129	52387129	1	1	0.2703	238233	0.0509	20	52387129	*	rs6021898	R	51003668	rs6021898	A	G	0.7319	0.012	0.0019	7.1e-10	690896	51003668	52387129	20	52387129	20	52387129	*	R	0.364486	6.31579
chr20:52390938:G:A	A	G	0.2703	0.0095	0.2501	0.3011	-0.0045	0.0107	0.6735	0	8.371	11	0.6797	440683	39106	401577	chr20	52390938	20	20	52390938	52390938	1	1	0.2703	238233	0.051	20	52390938	*	rs6021902	R	51007477	rs6021902	A	G	0.268	-0.0121	0.0019	5.2e-10	690892	51007477	52390938	20	52390938	20	52390938	*	R	-0.420561	-6.36842
chr20:52391698:T:C	T	C	0.7306	0.0092	0.6988	0.7499	0.0052	0.0107	0.6261	0	9.323	11	0.5921	440683	39106	401577	chr20	52391698	20	20	52391698	52391698	1	1	0.2694	237440	0.0511	20	52391698	*	rs6021903	Y	51008237	rs6021903	T	C	0.7322	0.012	0.0019	6.2e-10	690728	51008237	52391698	20	52391698	20	52391698	*	Y	0.485981	6.31579
chr20:52392975:T:G	T	G	0.635	0.0106	0.6083	0.6589	0.0059	0.0099	0.547	0	9.508	11	0.5751	440683	39106	401577	chr20	52392975	20	20	52392975	52392975	1	1	0.365	321699	0.0506	20	52392975	*	rs4811338	K	51009514	rs4811338	T	G	0.6369	0.0095	0.0018	1e-07	690300	51009514	52392975	20	52392975	20	52392975	*	K	0.59596	5.27778
chr20:52393218:G:C	C	G	0.3647	0.0098	0.3415	0.3912	-0.0065	0.0098	0.5112	0	9.53	11	0.5731	440683	39106	401577	chr20	52393218	20	20	52393218	52393218	1	1	0.3647	321434	0.0497	20	52393218	*	rs4811340	S	51009757	rs4811340	C	G	0.3633	-0.0095	0.0018	9.7e-08	690984	51009757	52393218	20	52393218	20	52393218	*	S	-0.663265	-5.27778
chr20:52395625:A:C	A	C	0.9145	0.0056	0.8969	0.9233	0.0112	0.0171	0.5101	31.5	16.06	11	0.1389	440683	39106	401577	chr20	52395625	20	20	52395625	52395625	1	1	0.0855	75356.8	0.0264	20	52395625	*	rs1884507	M	51012164	rs1884507	A	C	0.91382	-0.0175	0.0031	2.7e-08	673915	51012164	52395625	20	52395625	20	52395625	*	M	0.654971	-5.64516
chr20:52396425:C:T	T	C	0.2698	0.0095	0.2498	0.3015	-0.0047	0.0107	0.6613	0	8.639	11	0.6552	440683	39106	401577	chr20	52396425	20	20	52396425	52396425	1	1	0.2698	237793	0.0517	20	52396425	*	rs1555278	Y	51012964	rs1555278	T	C	0.2679	-0.012	0.0019	6.1e-10	690856	51012964	52396425	20	52396425	20	52396425	*	Y	-0.439252	-6.31579
chr20:52396780:T:G	T	G	0.7306	0.0093	0.6985	0.7503	0.0051	0.0107	0.6311	0	9.427	11	0.5825	440683	39106	401577	chr20	52396780	20	20	52396780	52396780	1	1	0.2694	237440	0.0518	20	52396780	*	rs988255	K	51013319	rs988255	T	G	0.7319	0.012	0.0019	6.6e-10	690954	51013319	52396780	20	52396780	20	52396780	*	K	0.476636	6.31579
chr20:52400386:T:C	T	C	0.6352	0.0106	0.6083	0.6584	0.006	0.0099	0.5406	0	9.537	11	0.5724	440683	39106	401577	chr20	52400386	20	20	52400386	52400386	1	1	0.3648	321522	0.0501	20	52400386	*	rs2092954	Y	51016925	rs2092954	T	C	0.6368	0.0094	0.0018	1.4e-07	690977	51016925	52400386	20	52400386	20	52400386	*	Y	0.606061	5.22222
chr20:52403172:T:G	T	G	0.8156	0.0093	0.798	0.8414	0.001	0.0122	0.9379	0	9.117	11	0.6111	440683	39106	401577	chr20	52403172	20	20	52403172	52403172	1	1	0.1844	162524	0.0434	20	52403172	*	rs13045199	K	51019711	rs13045199	T	G	0.8171	0.0243	0.0022	1.1e-27	690890	51019711	52403172	20	52403172	20	52403172	*	K	0.0819672	11.0455
chr20:52404470:C:A	A	C	0.269	0.0095	0.248	0.2994	-0.0035	0.0107	0.7461	0	7.891	11	0.723	440683	39106	401577	chr20	52404470	20	20	52404470	52404470	1	1	0.269	237087	0.0514	20	52404470	*	rs6013451	M	51021009	rs6013451	A	C	0.2681	-0.0122	0.0019	3.8e-10	691111	51021009	52404470	20	52404470	20	52404470	*	M	-0.327103	-6.42105
chr20:52407694:A:G	A	G	0.6381	0.0101	0.6106	0.6597	0.0063	0.0099	0.5234	0	9.059	11	0.6165	440683	39106	401577	chr20	52407694	20	20	52407694	52407694	1	1	0.3619	318966	0.0491	20	52407694	*	rs4371408	R	51024233	rs4371408	A	G	0.639	0.0095	0.0018	9.1e-08	692184	51024233	52407694	20	52407694	20	52407694	*	R	0.636364	5.27778
chr20:52408842:A:G	A	G	0.6359	0.0111	0.6097	0.6596	0.0053	0.0099	0.5903	0	8.831	11	0.6375	440683	39106	401577	chr20	52408842	20	20	52408842	52408842	1	1	0.3641	320905	0.0499	20	52408842	*	rs1033662	R	51025381	rs1033662	A	G	0.6383	0.0096	0.0018	7e-08	692559	51025381	52408842	20	52408842	20	52408842	*	R	0.535354	5.33333
chr20:52409745:T:C	T	C	0.637	0.0092	0.6093	0.6598	0.006	0.0099	0.5412	0	9.08	11	0.6145	440683	39106	401577	chr20	52409745	20	20	52409745	52409745	1	1	0.363	319936	0.0505	20	52409745	*	rs6013453	Y	51026284	rs6013453	T	C	0.6383	0.0096	0.0018	6.6e-08	692030	51026284	52409745	20	52409745	20	52409745	*	Y	0.606061	5.33333
chr20:52409958:A:G	A	G	0.7301	0.0095	0.7003	0.7512	0.0029	0.0107	0.7873	0	8.101	11	0.7043	440683	39106	401577	chr20	52409958	20	20	52409958	52409958	1	1	0.2699	237881	0.0509	20	52409958	*	rs6021911	R	51026497	rs6021911	A	G	0.7329	0.0123	0.0019	2.7e-10	692050	51026497	52409958	20	52409958	20	52409958	*	R	0.271028	6.47368
chr20:52410880:G:C	C	G	0.3634	0.0106	0.3406	0.3899	-0.0048	0.0099	0.6263	0	8.9	11	0.6311	440683	39106	401577	chr20	52410880	20	20	52410880	52410880	1	1	0.3634	320288	0.0493	20	52410880	*	rs4811347	B	51027419	rs4811347	C	G	0.362	-0.0095	0.0018	8.9e-08	692107	51027419	52410880	20	52410880	20	52410880	*	B	-0.484848	-5.27778
chr20:52410941:G:A	A	G	0.3614	0.01	0.3401	0.3892	-0.0057	0.0099	0.565	0	9.231	11	0.6006	440683	39106	401577	chr20	52410941	20	20	52410941	52410941	1	1	0.3614	318526	0.0491	20	52410941	*	rs4809905	R	51027480	rs4809905	A	G	0.3609	-0.0096	0.0018	8.3e-08	691999	51027480	52410941	20	52410941	20	52410941	*	R	-0.575758	-5.33333
chr20:52411882:G:A	A	G	0.2692	0.0095	0.2479	0.2994	-0.0023	0.0107	0.8278	0	8.139	11	0.7008	440683	39106	401577	chr20	52411882	20	20	52411882	52411882	1	1	0.2692	237264	0.0515	20	52411882	*	rs6096930	R	51028421	rs6096930	A	G	0.2667	-0.0123	0.0019	2.4e-10	692230	51028421	52411882	20	52411882	20	52411882	*	R	-0.214953	-6.47368
chr20:52411966:T:C	T	C	0.6365	0.0106	0.6102	0.6594	0.0048	0.0099	0.6256	0	8.941	11	0.6274	440683	39106	401577	chr20	52411966	20	20	52411966	52411966	1	1	0.3635	320377	0.0492	20	52411966	*	rs6021912	Y	51028505	rs6021912	T	C	0.638	0.0095	0.0018	8.5e-08	692089	51028505	52411966	20	52411966	20	52411966	*	Y	0.484848	5.27778
chr20:52412226:C:T	T	C	0.3634	0.0106	0.3404	0.3898	-0.0051	0.0099	0.6086	0	8.932	11	0.6282	440683	39106	401577	chr20	52412226	20	20	52412226	52412226	1	1	0.3634	320288	0.0494	20	52412226	*	rs6091522	Y	51028765	rs6091522	T	C	0.3625	-0.0095	0.0018	9.8e-08	692089	51028765	52412226	20	52412226	20	52412226	*	Y	-0.515152	-5.27778
chr20:52412487:A:G	A	G	0.6365	0.0106	0.6102	0.6593	0.0049	0.0099	0.6196	0	8.924	11	0.6289	440683	39106	401577	chr20	52412487	20	20	52412487	52412487	1	1	0.3635	320377	0.0491	20	52412487	*	rs6091525	R	51029026	rs6091525	A	G	0.638	0.0095	0.0018	1e-07	692077	51029026	52412487	20	52412487	20	52412487	*	R	0.494949	5.27778
chr20:52414898:T:C	T	C	0.6385	0.0099	0.6107	0.6598	0.0064	0.0099	0.5152	0	9.204	11	0.6031	440683	39106	401577	chr20	52414898	20	20	52414898	52414898	1	1	0.3615	318614	0.0491	20	52414898	*	rs6021915	Y	51031437	rs6021915	T	C	0.6388	0.0096	0.0018	7.7e-08	692022	51031437	52414898	20	52414898	20	52414898	*	Y	0.646465	5.33333
chr20:52416244:G:A	A	G	0.0852	0.0055	0.0761	0.1018	-0.009	0.0171	0.6001	28.3	15.344	11	0.1673	440683	39106	401577	chr20	52416244	20	20	52416244	52416244	1	1	0.0852	75092.4	0.0257	20	52416244	*	rs8123906	R	51032783	rs8123906	A	G	0.08536	0.0157	0.0029	8.4e-08	794827	51032783	52416244	20	52416244	20	52416244	*	R	-0.526316	5.41379
chr20:52417729:G:C	C	G	0.3631	0.0104	0.3402	0.3898	-0.0054	0.0099	0.5863	0	9.01	11	0.6209	440683	39106	401577	chr20	52417729	20	20	52417729	52417729	1	1	0.3631	320024	0.0496	20	52417729	*	rs6096939	S	51034268	rs6096939	C	G	0.3619	-0.0095	0.0018	1.4e-07	685018	51034268	52417729	20	52417729	20	52417729	*	S	-0.545455	-5.27778
chr20:52417772:A:G	A	G	0.6431	0.0095	0.6136	0.6637	0.0074	0.0099	0.4541	0	8.478	11	0.6699	440683	39106	401577	chr20	52417772	20	20	52417772	52417772	1	1	0.3569	314560	0.0501	20	52417772	*	rs6096940	R	51034311	rs6096940	A	G	0.6415	0.0093	0.0018	1.9e-07	689586	51034311	52417772	20	52417772	20	52417772	*	R	0.747475	5.16667
chr20:52418470:C:G	C	G	0.7315	0.0093	0.7007	0.752	0.0034	0.0107	0.7483	0	8.997	11	0.6222	440683	39106	401577	chr20	52418470	20	20	52418470	52418470	1	1	0.2685	236647	0.0513	20	52418470	*	rs8114958	S	51035009	rs8114958	C	G	0.7333	0.0122	0.0019	3.2e-10	692279	51035009	52418470	20	52418470	20	52418470	*	S	0.317757	6.42105
chr20:52419865:C:T	T	C	0.2686	0.0093	0.248	0.2993	-0.0034	0.0107	0.7494	0	8.919	11	0.6294	440683	39106	401577	chr20	52419865	20	20	52419865	52419865	1	1	0.2686	236735	0.0513	20	52419865	*	rs13039865	Y	51036404	rs13039865	T	C	0.2666	-0.0131	0.002	6.5e-11	684258	51036404	52419865	20	52419865	20	52419865	*	Y	-0.317757	-6.55
chr20:52420297:C:T	T	C	0.2687	0.0093	0.2481	0.2993	-0.0033	0.0107	0.7556	0	8.918	11	0.6295	440683	39106	401577	chr20	52420297	20	20	52420297	52420297	1	1	0.2687	236823	0.0512	20	52420297	*	rs714322	Y	51036836	rs714322	T	C	0.2666	-0.0122	0.0019	3.2e-10	692451	51036836	52420297	20	52420297	20	52420297	*	Y	-0.308411	-6.42105
chr20:52421298:G:A	A	G	0.2688	0.0093	0.2481	0.2996	-0.0037	0.0107	0.731	0	8.871	11	0.6338	440683	39106	401577	chr20	52421298	20	20	52421298	52421298	1	1	0.2688	236911	0.0515	20	52421298	*	rs968162	R	51037837	rs968162	A	G	0.2672	-0.0122	0.0019	4e-10	692475	51037837	52421298	20	52421298	20	52421298	*	R	-0.345794	-6.42105
chr20:52421396:A:G	A	G	0.7304	0.0095	0.7001	0.7506	0.003	0.0107	0.7776	0	9.011	11	0.6208	440683	39106	401577	chr20	52421396	20	20	52421396	52421396	1	1	0.2696	237616	0.0505	20	52421396	*	rs968163	R	51037935	rs968163	A	G	0.7332	0.0121	0.0019	4.5e-10	686603	51037935	52421396	20	52421396	20	52421396	*	R	0.280374	6.36842
chr20:52421826:C:A	A	C	0.3635	0.0106	0.3403	0.3897	-0.0049	0.0099	0.6178	0	9.186	11	0.6047	440683	39106	401577	chr20	52421826	20	20	52421826	52421826	1	1	0.3635	320377	0.0494	20	52421826	*	rs6021917	M	51038365	rs6021917	A	C	0.3621	-0.0094	0.0018	3.3e-07	637839	51038365	52421826	20	52421826	20	52421826	*	M	-0.494949	-5.22222
chr20:52425922:G:T	T	G	0.7264	0.0092	0.6986	0.7519	0.0039	0.0107	0.7181	0	8.769	11	0.6432	440683	39106	401577	chr20	52425922	20	20	52425922	52425922	1	1	0.2736	241142	0.0533	20	52425922	*	rs2426442	N	51042461	rs2426442	T	G	0.7333	0.0123	0.0019	3e-10	691973	51042461	52425922	20	52425922	20	52425922	*	N	0.364486	6.47368
chr20:52431802:C:T	T	C	0.1829	0.0094	0.1536	0.2001	0.0018	0.0123	0.8861	0	8.544	11	0.6639	440683	39106	401577	chr20	52431802	20	20	52431802	52431802	1	1	0.1829	161202	0.0465	20	52431802	*	rs6096949	H	51048341	rs6096949	T	C	0.1805	-0.0247	0.0022	1.2e-28	692582	51048341	52431802	20	52431802	20	52431802	*	H	0.146341	-11.2273
chr20:52435833:G:T	T	G	0.1855	0.0107	0.1542	0.2076	0.0052	0.0122	0.6718	0	6.969	11	0.8016	440683	39106	401577	chr20	52435833	20	20	52435833	52435833	1	1	0.1855	163493	0.0534	20	52435833	*	rs6021931	D	51052372	rs6021931	T	G	0.1815	-0.0247	0.0022	1.1e-28	691919	51052372	52435833	20	52435833	20	52435833	*	D	0.42623	-11.2273
chr20:52438254:G:A	A	G	0.1827	0.0091	0.1535	0.199	0.003	0.0123	0.8069	0	8.108	11	0.7036	440683	39106	401577	chr20	52438254	20	20	52438254	52438254	1	1	0.1827	161026	0.0455	20	52438254	*	rs6096956	R	51054793	rs6096956	A	G	0.1805	-0.0248	0.0022	6.8e-29	692143	51054793	52438254	20	52438254	20	52438254	*	R	0.243902	-11.2727
chr20:52438284:T:C	T	C	0.618	0.0101	0.5921	0.6269	-0.0065	0.0098	0.507	0	6.978	11	0.8009	440683	39106	401577	chr20	52438284	20	20	52438284	52438284	1	1	0.382	336682	0.0348	20	52438284	*	rs6013463	Y	51054823	rs6013463	T	C	0.6094	0.0141	0.0018	1.1e-15	691830	51054823	52438284	20	52438284	20	52438284	*	Y	-0.663265	7.83333
chr20:52449138:C:T	T	C	0.3779	0.0109	0.3676	0.4071	0.0061	0.0098	0.5358	0	8.28	11	0.688	440683	39106	401577	chr20	52449138	20	20	52449138	52449138	1	1	0.3779	333068	0.0395	20	52449138	*	rs6068188	Y	51065677	rs6068188	T	C	0.3875	-0.0141	0.0018	1.1e-15	689941	51065677	52449138	20	52449138	20	52449138	*	Y	0.622449	-7.83333
chr20:52449292:G:T	T	G	0.3778	0.0109	0.3675	0.4071	0.0064	0.0098	0.5157	0	8.261	11	0.6897	440683	39106	401577	chr20	52449292	20	20	52449292	52449292	1	1	0.3778	332980	0.0396	20	52449292	*	rs6068189	K	51065831	rs6068189	T	G	0.3935	-0.0142	0.0018	9.7e-16	689864	51065831	52449292	20	52449292	20	52449292	*	K	0.653061	-7.88889
chr20:52449315:G:A	A	G	0.1806	0.0088	0.1527	0.1958	0.0057	0.0123	0.6432	0	8.114	11	0.7031	440683	39106	401577	chr20	52449315	20	20	52449315	52449315	1	1	0.1806	159175	0.0431	20	52449315	*	rs17806224	R	51065854	rs17806224	A	G	0.1787	-0.0255	0.0022	3.4e-30	690803	51065854	52449315	20	52449315	20	52449315	*	R	0.463415	-11.5909
chr20:52449597:G:A	A	G	0.3801	0.0105	0.3679	0.4062	0.0081	0.0098	0.405	0	6.999	11	0.7992	440683	39106	401577	chr20	52449597	20	20	52449597	52449597	1	1	0.3801	335007	0.0383	20	52449597	*	rs6021937	R	51066136	rs6021937	A	G	0.3858	-0.0142	0.0018	9.7e-16	689721	51066136	52449597	20	52449597	20	52449597	*	R	0.826531	-7.88889
chr20:52449853:C:A	A	C	0.3776	0.0109	0.3674	0.4063	0.0063	0.0098	0.5166	0	8.305	11	0.6857	440683	39106	401577	chr20	52449853	20	20	52449853	52449853	1	1	0.3776	332804	0.0389	20	52449853	*	rs6068190	M	51066392	rs6068190	A	C	0.3871	-0.0142	0.0018	7.8e-16	689884	51066392	52449853	20	52449853	20	52449853	*	M	0.642857	-7.88889
chr20:52451323:A:C	A	C	0.6193	0.0105	0.5931	0.6317	-0.0079	0.0098	0.4196	0	6.796	11	0.8154	440683	39106	401577	chr20	52451323	20	20	52451323	52451323	1	1	0.3807	335536	0.0386	20	52451323	*	rs3810539	V	51067862	rs3810539	A	C	0.6109	0.014	0.0018	2e-15	689503	51067862	52451323	20	52451323	20	52451323	*	V	-0.806122	7.77778
chr20:52451585:A:C	A	C	0.6197	0.0105	0.5937	0.6322	-0.0071	0.0098	0.4665	0	6.704	11	0.8225	440683	39106	401577	chr20	52451585	20	20	52451585	52451585	1	1	0.3803	335183	0.0385	20	52451585	*	rs6063792	M	51068124	rs6063792	A	C	0.612	0.014	0.0018	2.1e-15	689530	51068124	52451585	20	52451585	20	52451585	*	M	-0.72449	7.77778
chr20:52457140:A:C	A	C	0.552	0.013	0.5274	0.5701	-0.0051	0.0095	0.5933	0	5.537	11	0.9024	440683	39106	401577	chr20	52457140	20	20	52457140	52457140	1	1	0.448	394852	0.0427	20	52457140	*	rs2869649	H	51073679	rs2869649	A	C	0.5427	0.0124	0.0017	7.2e-13	688593	51073679	52457140	20	52457140	20	52457140	*	H	-0.536842	7.29412
chr20:52461754:A:T	A	T	0.6177	0.0105	0.591	0.6277	-0.0054	0.0098	0.5837	0	8.506	11	0.6674	440683	39106	401577	chr20	52461754	20	20	52461754	52461754	1	1	0.3823	336946	0.0367	20	52461754	*	rs6068202	W	51078293	rs6068202	A	T	0.6117	0.0143	0.0018	5e-16	688852	51078293	52461754	20	52461754	20	52461754	*	W	-0.55102	7.94444
chr20:52462732:A:G	A	G	0.6173	0.0097	0.5933	0.6265	-0.0045	0.0098	0.6442	0	8.891	11	0.6319	440683	39106	401577	chr20	52462732	20	20	52462732	52462732	1	1	0.3827	337299	0.0332	20	52462732	*	rs6096964	R	51079271	rs6096964	A	G	0.6096	0.0143	0.0018	4.8e-16	689116	51079271	52462732	20	52462732	20	52462732	*	R	-0.459184	7.94444
chr20:52465795:A:G	A	G	0.7164	0.0121	0.6991	0.7354	0.0001	0.0105	0.9942	0	9.587	11	0.5679	440683	39106	401577	chr20	52465795	20	20	52465795	52465795	1	1	0.2836	249955	0.0363	20	52465795	*	rs6096965	V	51082334	rs6096965	A	G	0.7147	0.0197	0.0019	4.9e-25	688967	51082334	52465795	20	52465795	20	52465795	*	V	0.00952381	10.3684
chr20:52467367:G:A	A	G	0.2821	0.0118	0.2647	0.3006	-0.0021	0.0105	0.8417	0	9.453	11	0.5802	440683	39106	401577	chr20	52467367	20	20	52467367	52467367	1	1	0.2821	248633	0.0359	20	52467367	*	rs6126568	R	51083906	rs6126568	A	G	0.2853	-0.0198	0.0019	1.5e-25	689403	51083906	52467367	20	52467367	20	52467367	*	R	-0.2	-10.4211
chr20:52470019:A:G	A	G	0.7166	0.0121	0.6991	0.7362	0.0003	0.0105	0.9799	0	9.741	11	0.5538	440683	39106	401577	chr20	52470019	20	20	52470019	52470019	1	1	0.2834	249779	0.0371	20	52470019	*	rs6123169	R	51086558	rs6123169	A	G	0.7147	0.0197	0.0019	2.9e-25	688895	51086558	52470019	20	52470019	20	52470019	*	R	0.0285714	10.3684
chr20:52470104:C:T	T	C	0.5977	0.0113	0.5655	0.6148	0.0073	0.0097	0.4534	0	9.511	11	0.5749	440683	39106	401577	chr20	52470104	20	20	52470104	52470104	1	1	0.4023	354574	0.0493	20	52470104	*	rs6068203	Y	51086643	rs6068203	T	C	0.5982	0.0127	0.0017	3.2e-14	784320	51086643	52470104	20	52470104	20	52470104	*	Y	0.752577	7.47059
chr20:52471323:C:T	T	C	0.2827	0.0114	0.2641	0.2999	-0.0009	0.0105	0.9285	0	9.953	11	0.5346	440683	39106	401577	chr20	52471323	20	20	52471323	52471323	1	1	0.2827	249162	0.0358	20	52471323	*	rs6091540	Y	51087862	rs6091540	T	C	0.2848	-0.0194	0.0018	3.8e-27	792330	51087862	52471323	20	52471323	20	52471323	*	Y	-0.0857143	-10.7778
chr20:52471706:G:A	A	G	0.2825	0.0115	0.2641	0.3001	-0.0019	0.0105	0.8581	0	9.599	11	0.5668	440683	39106	401577	chr20	52471706	20	20	52471706	52471706	1	1	0.2825	248986	0.036	20	52471706	*	rs6096969	R	51088245	rs6096969	A	G	0.2848	-0.0198	0.0019	1.1e-25	689236	51088245	52471706	20	52471706	20	52471706	*	R	-0.180952	-10.4211
chr20:52473328:T:A	A	T	0.1806	0.009	0.1522	0.1964	0.0041	0.0123	0.7405	0	7.183	11	0.7841	440683	39106	401577	chr20	52473328	20	20	52473328	52473328	1	1	0.1806	159175	0.0442	20	52473328	*	rs17806278	W	51089867	rs17806278	A	T	0.1788	-0.0255	0.0022	5.5e-30	688908	51089867	52473328	20	52473328	20	52473328	*	W	0.333333	-11.5909
chr20:52474846:G:A	A	G	0.1805	0.0089	0.1522	0.1959	0.0049	0.0123	0.6879	0	7.082	11	0.7924	440683	39106	401577	chr20	52474846	20	20	52474846	52474846	1	1	0.1805	159087	0.0437	20	52474846	*	rs13043303	R	51091385	rs13043303	A	G	0.179	-0.0256	0.0022	2.6e-30	690758	51091385	52474846	20	52474846	20	52474846	*	R	0.398374	-11.6364
chr20:52476019:C:G	C	G	0.718	0.0117	0.7003	0.736	0.0015	0.0105	0.8886	0	9.177	11	0.6056	440683	39106	401577	chr20	52476019	20	20	52476019	52476019	1	1	0.282	248545	0.0357	20	52476019	*	rs17203351	S	51092558	rs17203351	C	G	0.7152	0.0197	0.0019	1.9e-25	689385	51092558	52476019	20	52476019	20	52476019	*	S	0.142857	10.3684
chr20:52476457:T:C	T	C	0.7177	0.0114	0.7003	0.7359	0.0016	0.0105	0.8814	0	9.194	11	0.604	440683	39106	401577	chr20	52476457	20	20	52476457	52476457	1	1	0.2823	248810	0.0356	20	52476457	*	rs13041126	Y	51092996	rs13041126	T	C	0.7152	0.0197	0.0019	1.8e-25	689500	51092996	52476457	20	52476457	20	52476457	*	Y	0.152381	10.3684
chr20:52476781:A:G	A	G	0.718	0.0117	0.7002	0.7359	0.0015	0.0105	0.8894	0	9.183	11	0.605	440683	39106	401577	chr20	52476781	20	20	52476781	52476781	1	1	0.282	248545	0.0357	20	52476781	*	rs13044194	R	51093320	rs13044194	A	G	0.7152	0.0197	0.0019	1.9e-25	689450	51093320	52476781	20	52476781	20	52476781	*	R	0.142857	10.3684
chr20:52477137:C:G	C	G	0.7179	0.0117	0.7001	0.7359	0.0015	0.0105	0.8873	0	9.145	11	0.6085	440683	39106	401577	chr20	52477137	20	20	52477137	52477137	1	1	0.2821	248633	0.0358	20	52477137	*	rs13044871	S	51093676	rs13044871	C	G	0.7152	0.0197	0.0019	2.5e-25	689437	51093676	52477137	20	52477137	20	52477137	*	S	0.142857	10.3684
chr20:52477334:T:G	T	G	0.4095	0.0114	0.3898	0.4433	-0.0077	0.0097	0.4286	4.2	11.481	11	0.4039	440683	39106	401577	chr20	52477334	20	20	52477334	52477334	1	1	0.4095	360919	0.0535	20	52477334	*	rs6063796	K	51093873	rs6063796	T	G	0.4086	-0.0117	0.0017	1.6e-12	790843	51093873	52477334	20	52477334	20	52477334	*	K	-0.793814	-6.88235
chr20:52477612:T:C	T	C	0.718	0.0117	0.7003	0.7359	0.0016	0.0105	0.8812	0	9.219	11	0.6016	440683	39106	401577	chr20	52477612	20	20	52477612	52477612	1	1	0.282	248545	0.0356	20	52477612	*	rs13040970	Y	51094151	rs13040970	T	C	0.7152	0.0196	0.0019	6.9e-25	689455	51094151	52477612	20	52477612	20	52477612	*	Y	0.152381	10.3158
chr20:52477770:C:T	T	C	0.282	0.0117	0.2641	0.2997	-0.0016	0.0105	0.881	0	9.209	11	0.6026	440683	39106	401577	chr20	52477770	20	20	52477770	52477770	1	1	0.282	248545	0.0356	20	52477770	*	rs6126570	Y	51094309	rs6126570	T	C	0.2848	-0.0197	0.0019	2.1e-25	689503	51094309	52477770	20	52477770	20	52477770	*	Y	-0.152381	-10.3684
chr20:52478024:A:G	A	G	0.7179	0.0116	0.7003	0.7359	0.0016	0.0105	0.8822	0	9.216	11	0.602	440683	39106	401577	chr20	52478024	20	20	52478024	52478024	1	1	0.2821	248633	0.0356	20	52478024	*	rs17806313	R	51094563	rs17806313	A	G	0.7151	0.0192	0.0018	1.5e-26	792418	51094563	52478024	20	52478024	20	52478024	*	R	0.152381	10.6667
chr20:52478415:T:G	T	G	0.718	0.0117	0.7003	0.7356	0.0015	0.0105	0.883	0	9.2	11	0.6034	440683	39106	401577	chr20	52478415	20	20	52478415	52478415	1	1	0.282	248545	0.0353	20	52478415	*	rs6126572	K	51094954	rs6126572	T	G	0.7152	0.0198	0.0019	1.4e-25	689490	51094954	52478415	20	52478415	20	52478415	*	K	0.142857	10.4211
chr20:52478494:C:A	A	C	0.2824	0.0116	0.2644	0.3002	-0.0012	0.0105	0.9094	0	9.204	11	0.6031	440683	39106	401577	chr20	52478494	20	20	52478494	52478494	1	1	0.2824	248898	0.0358	20	52478494	*	rs6126573	H	51095033	rs6126573	A	C	0.2848	-0.02	0.0019	1e-25	683630	51095033	52478494	20	52478494	20	52478494	*	H	-0.114286	-10.5263
chr20:52479027:G:A	A	G	0.282	0.0117	0.2643	0.2997	-0.0015	0.0105	0.8829	0	9.193	11	0.6041	440683	39106	401577	chr20	52479027	20	20	52479027	52479027	1	1	0.282	248545	0.0354	20	52479027	*	rs13036535	R	51095566	rs13036535	A	G	0.2848	-0.0198	0.0019	1.6e-25	689499	51095566	52479027	20	52479027	20	52479027	*	R	-0.142857	-10.4211
chr20:52479204:A:C	A	C	0.0929	0.0062	0.0856	0.1209	-0.0166	0.0169	0.3264	11.3	12.408	11	0.3338	440683	39106	401577	chr20	52479204	20	20	52479204	52479204	1	1	0.0929	81878.9	0.0353	20	52479204	*	rs4809908	M	51095743	rs4809908	A	C	0.08875	0.016	0.0031	2.5e-07	690416	51095743	52479204	20	52479204	20	52479204	*	M	-0.982249	5.16129
chr20:52479687:A:T	A	T	0.718	0.0117	0.7003	0.7357	0.0014	0.0105	0.8939	0	9.155	11	0.6076	440683	39106	401577	chr20	52479687	20	20	52479687	52479687	1	1	0.282	248545	0.0354	20	52479687	*	rs6123172	W	51096226	rs6123172	A	T	0.7152	0.0197	0.0019	1.8e-25	689504	51096226	52479687	20	52479687	20	52479687	*	W	0.133333	10.3684
chr20:52480513:G:A	A	G	0.282	0.0117	0.2643	0.2997	-0.0015	0.0105	0.8887	0	9.187	11	0.6046	440683	39106	401577	chr20	52480513	20	20	52480513	52480513	1	1	0.282	248545	0.0354	20	52480513	*	rs8184126	R	51097052	rs8184126	A	G	0.2848	-0.0198	0.0019	1.6e-25	689500	51097052	52480513	20	52480513	20	52480513	*	R	-0.142857	-10.4211
chr20:52481673:C:T	T	C	0.5892	0.0113	0.5566	0.6094	0.0079	0.0097	0.4172	3.2	11.367	11	0.413	440683	39106	401577	chr20	52481673	20	20	52481673	52481673	1	1	0.4108	362065	0.0528	20	52481673	*	rs1033552	Y	51098212	rs1033552	T	C	0.5913	0.0119	0.0016	4.3e-13	791197	51098212	52481673	20	52481673	20	52481673	*	Y	0.814433	7.4375
chr20:52481971:A:G	A	G	0.718	0.0118	0.7003	0.7358	0.0015	0.0105	0.8831	0	9.29	11	0.5951	440683	39106	401577	chr20	52481971	20	20	52481971	52481971	1	1	0.282	248545	0.0355	20	52481971	*	rs6091543	R	51098510	rs6091543	A	G	0.7152	0.0198	0.0019	1.7e-25	689610	51098510	52481971	20	52481971	20	52481971	*	R	0.142857	10.4211
chr20:52482094:G:A	A	G	0.282	0.0118	0.2642	0.3003	-0.0015	0.0105	0.8879	0	9.142	11	0.6088	440683	39106	401577	chr20	52482094	20	20	52482094	52482094	1	1	0.282	248545	0.0361	20	52482094	*	rs6091544	R	51098633	rs6091544	A	G	0.2848	-0.0198	0.0019	1.4e-25	689581	51098633	52482094	20	52482094	20	52482094	*	R	-0.142857	-10.4211
chr20:52482675:T:C	T	C	0.7178	0.0118	0.6981	0.7359	0.0005	0.0105	0.9584	0	9.464	11	0.5791	440683	39106	401577	chr20	52482675	20	20	52482675	52482675	1	1	0.2822	248721	0.0378	20	52482675	*	rs6126578	Y	51099214	rs6126578	T	C	0.7152	0.0197	0.0019	1.8e-25	689488	51099214	52482675	20	52482675	20	52482675	*	Y	0.047619	10.3684
chr20:52483048:G:A	A	G	0.282	0.0118	0.2642	0.2997	-0.0016	0.0105	0.8807	0	9.204	11	0.6031	440683	39106	401577	chr20	52483048	20	20	52483048	52483048	1	1	0.282	248545	0.0355	20	52483048	*	rs6123175	R	51099587	rs6123175	A	G	0.2848	-0.0198	0.0019	1.5e-25	689609	51099587	52483048	20	52483048	20	52483048	*	R	-0.152381	-10.4211
chr20:52483473:G:C	C	G	0.1804	0.0089	0.1523	0.1958	0.0052	0.0123	0.6721	0	7.051	11	0.7949	440683	39106	401577	chr20	52483473	20	20	52483473	52483473	1	1	0.1804	158998	0.0435	20	52483473	*	rs13039956	S	51100012	rs13039956	C	G	0.1788	-0.0256	0.0022	2.5e-30	690780	51100012	52483473	20	52483473	20	52483473	*	S	0.422764	-11.6364
chr20:52487681:C:T	T	C	0.1807	0.009	0.1523	0.1962	0.0055	0.0123	0.6537	0	7.939	11	0.7187	440683	39106	401577	chr20	52487681	20	20	52487681	52487681	1	1	0.1807	159263	0.0439	20	52487681	*	rs6091546	Y	51104220	rs6091546	T	C	0.179	-0.0256	0.0022	1.9e-30	690605	51104220	52487681	20	52487681	20	52487681	*	Y	0.447154	-11.6364
chr20:52488428:T:C	T	C	0.8196	0.0088	0.8046	0.8476	-0.0056	0.0123	0.6517	0	7.798	11	0.7312	440683	39106	401577	chr20	52488428	20	20	52488428	52488428	1	1	0.1804	158998	0.043	20	52488428	*	rs1473705	Y	51104967	rs1473705	T	C	0.8212	0.0257	0.0022	3e-30	690636	51104967	52488428	20	52488428	20	52488428	*	Y	-0.455285	11.6818
chr20:52490751:C:T	T	C	0.1804	0.0088	0.1529	0.1956	0.0059	0.0123	0.6292	0	7.819	11	0.7294	440683	39106	401577	chr20	52490751	20	20	52490751	52490751	1	1	0.1804	158998	0.0427	20	52490751	*	rs17806379	Y	51107290	rs17806379	T	C	0.1789	-0.0258	0.0022	1.5e-30	690043	51107290	52490751	20	52490751	20	52490751	*	Y	0.479675	-11.7273
chr20:52510326:G:A	A	G	0.298	0.012	0.2784	0.3264	-0.0021	0.0104	0.8372	0	6.075	11	0.8683	440683	39106	401577	chr20	52510326	20	20	52510326	52510326	1	1	0.298	262647	0.048	20	52510326	*	rs6021953	R	51126865	rs6021953	A	G	0.2985	-0.0192	0.0019	1.2e-24	688018	51126865	52510326	20	52510326	20	52510326	*	R	-0.201923	-10.1053
chr20:52512554:T:C	T	C	0.7118	0.012	0.686	0.7326	0.0006	0.0105	0.9547	0	5.959	11	0.8761	440683	39106	401577	chr20	52512554	20	20	52512554	52512554	1	1	0.2882	254010	0.0466	20	52512554	*	rs6021954	Y	51129093	rs6021954	T	C	0.7105	0.0192	0.0019	4e-24	689044	51129093	52512554	20	52512554	20	52512554	*	Y	0.0571429	10.1053
chr20:52517381:C:A	A	C	0.5997	0.0113	0.5663	0.6148	0.0049	0.0097	0.6131	5.4	11.633	11	0.3918	440683	39106	401577	chr20	52517381	20	20	52517381	52517381	1	1	0.4003	352811	0.0485	20	52517381	*	rs6068212	M	51133920	rs6068212	A	C	0.5992	0.0123	0.0018	3.4e-12	687256	51133920	52517381	20	52517381	20	52517381	*	M	0.505155	6.83333
chr20:52519885:A:G	A	G	0.4117	0.0106	0.3916	0.4436	-0.0055	0.0097	0.5681	6.1	11.718	11	0.3852	440683	39106	401577	chr20	52519885	20	20	52519885	52519885	1	1	0.4117	362858	0.052	20	52519885	*	rs6063803	R	51136424	rs6063803	A	G	0.4087	-0.0124	0.0017	1.3e-12	688796	51136424	52519885	20	52519885	20	52519885	*	R	-0.56701	-7.29412
chr20:52526780:C:T	T	C	0.1804	0.0087	0.1546	0.1954	0.0055	0.0123	0.6567	0	6.629	11	0.8283	440683	39106	401577	chr20	52526780	20	20	52526780	52526780	1	1	0.1804	158998	0.0408	20	52526780	*	rs13037630	Y	51143319	rs13037630	T	C	0.179	-0.0255	0.0022	5.3e-30	689999	51143319	52526780	20	52526780	20	52526780	*	Y	0.447154	-11.5909
chr20:52529934:T:C	T	C	0.7162	0.0109	0.6977	0.7349	0.0002	0.0105	0.9858	0	10.566	11	0.4803	440683	39106	401577	chr20	52529934	20	20	52529934	52529934	1	1	0.2838	250132	0.0372	20	52529934	*	rs6097012	Y	51146473	rs6097012	T	C	0.714	0.0195	0.0019	5e-25	689832	51146473	52529934	20	52529934	20	52529934	*	Y	0.0190476	10.2632
chr20:52539608:A:C	A	C	0.3102	0.0083	0.2835	0.3354	-0.0027	0.0103	0.7911	0	10.117	11	0.5199	440683	39106	401577	chr20	52539608	20	20	52539608	52539608	1	1	0.3102	273400	0.0519	20	52539608	*	rs6126593	M	51156147	rs6126593	A	C	0.3033	-0.0124	0.0019	4.6e-11	690843	51156147	52539608	20	52539608	20	52539608	*	M	-0.262136	-6.52632
chr20:52539668:C:A	A	C	0.6895	0.0086	0.6622	0.7165	0.003	0.0104	0.7729	0	10.078	11	0.5234	440683	39106	401577	chr20	52539668	20	20	52539668	52539668	1	1	0.3105	273664	0.0543	20	52539668	*	rs6126594	M	51156207	rs6126594	A	C	0.6972	0.0124	0.0019	4e-11	685242	51156207	52539668	20	52539668	20	52539668	*	M	0.288462	6.52632
chr20:52539893:A:G	A	G	0.2845	0.0089	0.2588	0.3103	-0.0037	0.0106	0.7263	0	8.829	11	0.6377	440683	39106	401577	chr20	52539893	20	20	52539893	52539893	1	1	0.2845	250749	0.0515	20	52539893	*	rs6068216	R	51156432	rs6068216	A	G	0.2771	-0.0118	0.0019	1.1e-09	690157	51156432	52539893	20	52539893	20	52539893	*	R	-0.349057	-6.21053
chr20:52540653:C:A	A	C	0.6809	0.0082	0.659	0.7061	0.0053	0.0103	0.6063	0	8.516	11	0.6665	440683	39106	401577	chr20	52540653	20	20	52540653	52540653	1	1	0.3191	281244	0.0471	20	52540653	*	rs1884002	M	51157192	rs1884002	A	C	0.69	0.0121	0.0019	1.1e-10	689266	51157192	52540653	20	52540653	20	52540653	*	M	0.514563	6.36842
chr20:52540703:A:C	A	C	0.319	0.0079	0.2943	0.3386	-0.0052	0.0103	0.6161	0	8.519	11	0.6662	440683	39106	401577	chr20	52540703	20	20	52540703	52540703	1	1	0.319	281156	0.0443	20	52540703	*	rs1884003	M	51157242	rs1884003	A	C	0.3106	-0.0121	0.0019	7.7e-11	689028	51157242	52540703	20	52540703	20	52540703	*	M	-0.504854	-6.36842
chr20:52540710:C:T	T	C	0.6813	0.0085	0.659	0.7057	0.0053	0.0103	0.6042	0	8.508	11	0.6672	440683	39106	401577	chr20	52540710	20	20	52540710	52540710	1	1	0.3187	280891	0.0467	20	52540710	*	rs1884004	Y	51157249	rs1884004	T	C	0.69	0.0121	0.0019	7.3e-11	688948	51157249	52540710	20	52540710	20	52540710	*	Y	0.514563	6.36842
chr20:52540778:T:C	T	C	0.8106	0.0099	0.7919	0.8403	-0.0014	0.0121	0.9053	0	7.347	11	0.7704	440683	39106	401577	chr20	52540778	20	20	52540778	52540778	1	1	0.1894	166931	0.0484	20	52540778	*	rs17203653	Y	51157317	rs17203653	T	C	0.8132	0.0241	0.0022	1.4e-27	688578	51157317	52540778	20	52540778	20	52540778	*	Y	-0.115702	10.9545
chr20:52540893:G:A	A	G	0.1805	0.0086	0.1547	0.1952	0.0046	0.0123	0.7063	0	7.021	11	0.7974	440683	39106	401577	chr20	52540893	20	20	52540893	52540893	1	1	0.1805	159087	0.0405	20	52540893	*	rs13039375	R	51157432	rs13039375	A	G	0.1796	-0.0249	0.0022	1.2e-28	690836	51157432	52540893	20	52540893	20	52540893	*	R	0.373984	-11.3182
chr20:52541309:G:T	T	G	0.6895	0.0086	0.6622	0.7164	0.003	0.0104	0.7692	0	9.987	11	0.5316	440683	39106	401577	chr20	52541309	20	20	52541309	52541309	1	1	0.3105	273664	0.0542	20	52541309	*	rs6068220	D	51157848	rs6068220	T	G	0.6972	0.0124	0.0019	5.1e-11	691880	51157848	52541309	20	52541309	20	52541309	*	D	0.288462	6.52632
chr20:52541439:A:G	A	G	0.3104	0.0086	0.2836	0.3378	-0.0031	0.0104	0.7649	0	10.096	11	0.5218	440683	39106	401577	chr20	52541439	20	20	52541439	52541439	1	1	0.3104	273576	0.0542	20	52541439	*	rs6123185	R	51157978	rs6123185	A	G	0.3028	-0.0123	0.0019	6.5e-11	691899	51157978	52541439	20	52541439	20	52541439	*	R	-0.298077	-6.47368
chr20:52541481:C:A	A	C	0.6895	0.0086	0.6623	0.7164	0.0029	0.0104	0.78	0	10.066	11	0.5245	440683	39106	401577	chr20	52541481	20	20	52541481	52541481	1	1	0.3105	273664	0.0541	20	52541481	*	rs6063810	M	51158020	rs6063810	A	C	0.6972	0.0123	0.0019	5.8e-11	691854	51158020	52541481	20	52541481	20	52541481	*	M	0.278846	6.47368
chr20:52541802:A:G	A	G	0.31	0.0085	0.2835	0.3354	-0.0031	0.0103	0.761	0	10.091	11	0.5223	440683	39106	401577	chr20	52541802	20	20	52541802	52541802	1	1	0.31	273223	0.0519	20	52541802	*	rs6068222	R	51158341	rs6068222	A	G	0.3029	-0.0123	0.0019	7.9e-11	692029	51158341	52541802	20	52541802	20	52541802	*	R	-0.300971	-6.47368
chr20:52549573:C:A	A	C	0.6896	0.0082	0.6647	0.7167	0.0027	0.0104	0.7969	0	10.011	11	0.5294	440683	39106	401577	chr20	52549573	20	20	52549573	52549573	1	1	0.3104	273576	0.052	20	52549573	*	rs6063820	M	51166112	rs6063820	A	C	0.6959	0.0134	0.0019	3.5e-12	685966	51166112	52549573	20	52549573	20	52549573	*	M	0.259615	7.05263
chr20:52550630:A:G	A	G	0.31	0.0081	0.2832	0.3352	-0.003	0.0104	0.7741	0	9.855	11	0.5434	440683	39106	401577	chr20	52550630	20	20	52550630	52550630	1	1	0.31	273223	0.052	20	52550630	*	rs6068235	R	51167169	rs6068235	A	G	0.3029	-0.0124	0.0019	4.9e-11	686330	51167169	52550630	20	52550630	20	52550630	*	R	-0.288462	-6.52632
chr20:52550819:G:C	C	G	0.6895	0.0086	0.6622	0.7168	0.0028	0.0104	0.7895	0	9.968	11	0.5333	440683	39106	401577	chr20	52550819	20	20	52550819	52550819	1	1	0.3105	273664	0.0546	20	52550819	*	rs2869653	S	51167358	rs2869653	C	G	0.6974	0.0133	0.0019	4.6e-12	685927	51167358	52550819	20	52550819	20	52550819	*	S	0.269231	7
chr20:52551733:A:G	A	G	0.1154	0.0065	0.1034	0.1297	-0.0134	0.0153	0.3786	24.7	14.616	11	0.2007	440683	39106	401577	chr20	52551733	20	20	52551733	52551733	1	1	0.1154	101710	0.0263	20	52551733	*	rs6021974	R	51168272	rs6021974	A	G	0.1169	0.0126	0.0026	1.4e-06	793797	51168272	52551733	20	52551733	20	52551733	*	R	-0.875817	4.84615
chr20:52552455:C:A	A	C	0.6901	0.0081	0.6646	0.7168	0.0028	0.0104	0.7906	0	9.861	11	0.5429	440683	39106	401577	chr20	52552455	20	20	52552455	52552455	1	1	0.3099	273135	0.0522	20	52552455	*	rs2143942	M	51168994	rs2143942	A	C	0.6976	0.0123	0.0019	6.4e-11	691990	51168994	52552455	20	52552455	20	52552455	*	M	0.269231	6.47368
chr20:52552543:C:G	C	G	0.3105	0.0086	0.2832	0.3379	-0.0027	0.0104	0.7914	0	9.945	11	0.5354	440683	39106	401577	chr20	52552543	20	20	52552543	52552543	1	1	0.3105	273664	0.0547	20	52552543	*	rs2024651	S	51169082	rs2024651	C	G	0.303	-0.0122	0.0019	8e-11	692097	51169082	52552543	20	52552543	20	52552543	*	S	-0.259615	-6.42105
chr20:52552904:G:C	C	G	0.6895	0.0086	0.6622	0.7168	0.0029	0.0104	0.7801	0	9.946	11	0.5353	440683	39106	401577	chr20	52552904	20	20	52552904	52552904	1	1	0.3105	273664	0.0546	20	52552904	*	rs11086392	S	51169443	rs11086392	C	G	0.6974	0.0123	0.0019	6.2e-11	692087	51169443	52552904	20	52552904	20	52552904	*	S	0.278846	6.47368
chr20:52553104:C:G	C	G	0.3105	0.0086	0.2831	0.3379	-0.0028	0.0104	0.787	0	9.94	11	0.5358	440683	39106	401577	chr20	52553104	20	20	52553104	52553104	1	1	0.3105	273664	0.0548	20	52553104	*	rs6068236	S	51169643	rs6068236	C	G	0.3026	-0.0122	0.0019	8.5e-11	692051	51169643	52553104	20	52553104	20	52553104	*	S	-0.269231	-6.42105
chr20:52560557:A:G	A	G	0.3107	0.0087	0.2831	0.338	-0.0027	0.0104	0.7959	0	9.862	11	0.5428	440683	39106	401577	chr20	52560557	20	20	52560557	52560557	1	1	0.3107	273840	0.0549	20	52560557	*	rs2143938	R	51177096	rs2143938	A	G	0.3026	-0.0122	0.0019	9.9e-11	691842	51177096	52560557	20	52560557	20	52560557	*	R	-0.259615	-6.42105
chr20:52561447:T:C	T	C	0.3107	0.0087	0.283	0.338	-0.0026	0.0104	0.7988	0	9.917	11	0.5379	440683	39106	401577	chr20	52561447	20	20	52561447	52561447	1	1	0.3107	273840	0.055	20	52561447	*	rs1474794	Y	51177986	rs1474794	T	C	0.3026	-0.0123	0.0019	6.6e-11	692069	51177986	52561447	20	52561447	20	52561447	*	Y	-0.25	-6.47368
chr20:52562033:A:C	A	C	0.3107	0.0087	0.283	0.338	-0.0026	0.0104	0.7999	0	9.916	11	0.5379	440683	39106	401577	chr20	52562033	20	20	52562033	52562033	1	1	0.3107	273840	0.055	20	52562033	*	rs4811366	M	51178572	rs4811366	A	C	0.3026	-0.0124	0.0019	6.4e-11	684485	51178572	52562033	20	52562033	20	52562033	*	M	-0.25	-6.52632
chr20:52563033:G:A	A	G	0.6906	0.0085	0.6621	0.7171	0.0033	0.0104	0.7519	0	9.592	11	0.5674	440683	39106	401577	chr20	52563033	20	20	52563033	52563033	1	1	0.3094	272695	0.055	20	52563033	*	rs3950135	R	51179572	rs3950135	A	G	0.6978	0.0123	0.0019	7.3e-11	692017	51179572	52563033	20	52563033	20	52563033	*	R	0.317308	6.47368
chr20:52563834:G:T	T	G	0.6893	0.0087	0.662	0.7171	0.0026	0.0104	0.7989	0	9.876	11	0.5416	440683	39106	401577	chr20	52563834	20	20	52563834	52563834	1	1	0.3107	273840	0.0551	20	52563834	*	rs6068252	K	51180373	rs6068252	T	G	0.6974	0.0122	0.0019	8.5e-11	691819	51180373	52563834	20	52563834	20	52563834	*	K	0.25	6.42105
chr20:52563886:C:A	A	C	0.6893	0.0087	0.662	0.7171	0.0026	0.0104	0.7991	0	9.888	11	0.5405	440683	39106	401577	chr20	52563886	20	20	52563886	52563886	1	1	0.3107	273840	0.0551	20	52563886	*	rs6068253	M	51180425	rs6068253	A	C	0.6974	0.0123	0.0019	6.8e-11	692080	51180425	52563886	20	52563886	20	52563886	*	M	0.25	6.47368
chr20:52563901:T:C	T	C	0.3107	0.0087	0.2829	0.338	-0.0026	0.0104	0.7997	0	9.891	11	0.5402	440683	39106	401577	chr20	52563901	20	20	52563901	52563901	1	1	0.3107	273840	0.0551	20	52563901	*	rs6068254	Y	51180440	rs6068254	T	C	0.3026	-0.0123	0.0019	6.8e-11	692080	51180440	52563901	20	52563901	20	52563901	*	Y	-0.25	-6.47368
chr20:52564274:T:A	A	T	0.6893	0.0087	0.662	0.7171	0.0027	0.0104	0.798	0	9.861	11	0.5429	440683	39106	401577	chr20	52564274	20	20	52564274	52564274	1	1	0.3107	273840	0.0551	20	52564274	*	rs6126611	W	51180813	rs6126611	A	T	0.6974	0.0123	0.0019	6.8e-11	692080	51180813	52564274	20	52564274	20	52564274	*	W	0.259615	6.47368
chr20:52565725:C:A	A	C	0.6894	0.0083	0.6645	0.7172	0.0024	0.0104	0.8141	0	9.841	11	0.5447	440683	39106	401577	chr20	52565725	20	20	52565725	52565725	1	1	0.3106	273752	0.0527	20	52565725	*	rs2207195	M	51182264	rs2207195	A	C	0.6972	0.0121	0.0019	1.4e-10	691561	51182264	52565725	20	52565725	20	52565725	*	M	0.230769	6.36842
chr20:52566221:A:G	A	G	0.3107	0.0087	0.2828	0.338	-0.0024	0.0104	0.816	0	9.695	11	0.558	440683	39106	401577	chr20	52566221	20	20	52566221	52566221	1	1	0.3107	273840	0.0552	20	52566221	*	rs2024652	R	51182760	rs2024652	A	G	0.3026	-0.0122	0.0019	8.2e-11	692095	51182760	52566221	20	52566221	20	52566221	*	R	-0.230769	-6.42105
chr20:52566685:G:A	A	G	0.6899	0.0086	0.662	0.7173	0.003	0.0104	0.7739	0	9.454	11	0.5801	440683	39106	401577	chr20	52566685	20	20	52566685	52566685	1	1	0.3101	273312	0.0553	20	52566685	*	rs4811367	R	51183224	rs4811367	A	G	0.6975	0.0134	0.002	4.8e-11	528785	51183224	52566685	20	52566685	20	52566685	*	R	0.288462	6.7
chr20:52567067:C:T	T	C	0.6894	0.0087	0.662	0.7173	0.0024	0.0104	0.8181	0	9.679	11	0.5595	440683	39106	401577	chr20	52567067	20	20	52567067	52567067	1	1	0.3106	273752	0.0553	20	52567067	*	rs4811368	Y	51183606	rs4811368	T	C	0.6974	0.0122	0.0019	8.8e-11	692094	51183606	52567067	20	52567067	20	52567067	*	Y	0.230769	6.42105
chr20:52568898:G:C	C	G	0.6893	0.0087	0.6619	0.7173	0.0024	0.0104	0.8138	0	9.651	11	0.562	440683	39106	401577	chr20	52568898	20	20	52568898	52568898	1	1	0.3107	273840	0.0554	20	52568898	*	rs6068257	S	51185437	rs6068257	C	G	0.6974	0.0122	0.0019	7.9e-11	692076	51185437	52568898	20	52568898	20	52568898	*	S	0.230769	6.42105
chr20:52576021:A:G	A	G	0.1166	0.0075	0.1044	0.1521	-0.0132	0.0152	0.385	19.7	13.704	11	0.2498	440683	39106	401577	chr20	52576021	20	20	52576021	52576021	1	1	0.1166	102767	0.0477	20	52576021	*	rs6091558	D	51192560	rs6091558	A	G	0.11	0.0131	0.0028	2.9e-06	683837	51192560	52576021	20	52576021	20	52576021	*	D	-0.868421	4.67857
chr20:52576118:C:T	T	C	0.8697	0.0072	0.8386	0.8806	0.0125	0.0145	0.391	38.9	17.99	11	0.08182	440683	39106	401577	chr20	52576118	20	20	52576118	52576118	1	1	0.1303	114842	0.042	20	52576118	*	rs10460621	Y	51192657	rs10460621	T	C	0.877	-0.0106	0.0026	6.1e-05	689742	51192657	52576118	20	52576118	20	52576118	*	Y	0.862069	-4.07692
chr20:52578702:G:T	T	G	0.6809	0.009	0.6507	0.7065	0.0047	0.0103	0.6496	0	10.622	11	0.4754	440683	39106	401577	chr20	52578702	20	20	52578702	52578702	1	1	0.3191	281244	0.0558	20	52578702	*	rs6068258	K	51195241	rs6068258	T	G	0.689	0.0127	0.0019	9.8e-12	687596	51195241	52578702	20	52578702	20	52578702	*	K	0.456311	6.68421
chr20:52579653:G:T	T	G	0.6826	0.0092	0.6514	0.7077	0.0045	0.0103	0.6642	0	9.957	11	0.5343	440683	39106	401577	chr20	52579653	20	20	52579653	52579653	1	1	0.3174	279746	0.0563	20	52579653	*	rs6068259	K	51196192	rs6068259	T	G	0.6903	0.0126	0.0019	1.3e-11	688250	51196192	52579653	20	52579653	20	52579653	*	K	0.436893	6.63158
chr20:52580172:C:T	T	C	0.6825	0.0093	0.6513	0.7077	0.0037	0.0103	0.717	0	10.054	11	0.5255	440683	39106	401577	chr20	52580172	20	20	52580172	52580172	1	1	0.3175	279834	0.0564	20	52580172	*	rs4811369	Y	51196711	rs4811369	T	C	0.6903	0.0126	0.0019	1.4e-11	688276	51196711	52580172	20	52580172	20	52580172	*	Y	0.359223	6.63158
chr20:52580442:C:G	C	G	0.3172	0.0093	0.2923	0.3485	-0.0044	0.0103	0.6708	0	9.864	11	0.5427	440683	39106	401577	chr20	52580442	20	20	52580442	52580442	1	1	0.3172	279569	0.0562	20	52580442	*	rs4811370	S	51196981	rs4811370	C	G	0.3097	-0.0126	0.0019	1.5e-11	688221	51196981	52580442	20	52580442	20	52580442	*	S	-0.427184	-6.63158
chr20:52580461:C:A	A	C	0.6829	0.009	0.6531	0.7077	0.0044	0.0103	0.6729	0	9.872	11	0.5419	440683	39106	401577	chr20	52580461	20	20	52580461	52580461	1	1	0.3171	279481	0.0546	20	52580461	*	rs4811371	M	51197000	rs4811371	A	C	0.69	0.0127	0.0019	1.3e-11	688225	51197000	52580461	20	52580461	20	52580461	*	M	0.427184	6.68421
chr20:52580743:G:A	A	G	0.6827	0.0092	0.6515	0.7078	0.0045	0.0103	0.6661	0	9.911	11	0.5384	440683	39106	401577	chr20	52580743	20	20	52580743	52580743	1	1	0.3173	279657	0.0563	20	52580743	*	rs6068260	R	51197282	rs6068260	A	G	0.6903	0.0128	0.0019	1.1e-11	688238	51197282	52580743	20	52580743	20	52580743	*	R	0.436893	6.73684
chr20:52581833:C:T	T	C	0.6824	0.0092	0.6515	0.7078	0.0038	0.0103	0.7098	0	10.034	11	0.5273	440683	39106	401577	chr20	52581833	20	20	52581833	52581833	1	1	0.3176	279922	0.0563	20	52581833	*	rs4140438	Y	51198372	rs4140438	T	C	0.6903	0.0126	0.0019	1.3e-11	688241	51198372	52581833	20	52581833	20	52581833	*	Y	0.368932	6.63158
chr20:52581961:T:G	T	G	0.1305	0.0072	0.1197	0.1614	-0.0115	0.0145	0.43	41.3	18.728	11	0.06615	440683	39106	401577	chr20	52581961	20	20	52581961	52581961	1	1	0.1305	115018	0.0417	20	52581961	*	rs6068261	K	51198500	rs6068261	T	G	0.123	0.0102	0.0026	0.00012	689556	51198500	52581961	20	52581961	20	52581961	*	K	-0.793103	3.92308
chr20:52582384:C:T	T	C	0.8695	0.0072	0.8385	0.8803	0.0113	0.0145	0.4351	40.1	18.375	11	0.07329	440683	39106	401577	chr20	52582384	20	20	52582384	52582384	1	1	0.1305	115018	0.0418	20	52582384	*	rs932471	Y	51198923	rs932471	T	C	0.877	-0.0107	0.0026	5.1e-05	689566	51198923	52582384	20	52582384	20	52582384	*	Y	0.77931	-4.11538
chr20:52582804:C:T	T	C	0.8742	0.007	0.8598	0.8879	0.0118	0.0145	0.4142	40.1	18.372	11	0.07335	440683	39106	401577	chr20	52582804	20	20	52582804	52582804	1	1	0.1258	110876	0.0281	20	52582804	*	rs932472	Y	51199343	rs932472	T	C	0.8768	-0.0108	0.0026	4.4e-05	689493	51199343	52582804	20	52582804	20	52582804	*	Y	0.813793	-4.15385
chr20:52583261:A:G	A	G	0.1304	0.0072	0.1196	0.1614	-0.0116	0.0145	0.4243	39.8	18.283	11	0.07524	440683	39106	401577	chr20	52583261	20	20	52583261	52583261	1	1	0.1304	114930	0.0418	20	52583261	*	rs6063837	R	51199800	rs6063837	A	G	0.123	0.0108	0.0026	4.6e-05	689476	51199800	52583261	20	52583261	20	52583261	*	R	-0.8	4.15385
chr20:52583813:T:G	T	G	0.8127	0.0079	0.7943	0.8346	-0.0023	0.0122	0.8515	0	5.948	11	0.8768	440683	39106	401577	chr20	52583813	20	20	52583813	52583813	1	1	0.1873	165080	0.0403	20	52583813	*	rs17733099	K	51200352	rs17733099	T	G	0.8133	0.0247	0.0022	5.6e-29	688097	51200352	52583813	20	52583813	20	52583813	*	K	-0.188525	11.2273
chr20:52584643:T:C	T	C	0.3175	0.0091	0.2922	0.348	-0.0041	0.0103	0.6943	0	9.976	11	0.5326	440683	39106	401577	chr20	52584643	20	20	52584643	52584643	1	1	0.3175	279834	0.0558	20	52584643	*	rs6068263	Y	51201182	rs6068263	T	C	0.3097	-0.0127	0.0019	1.2e-11	687871	51201182	52584643	20	52584643	20	52584643	*	Y	-0.398058	-6.68421
chr20:52585939:T:C	T	C	0.3176	0.0091	0.2928	0.348	-0.0037	0.0103	0.7165	0	10.057	11	0.5252	440683	39106	401577	chr20	52585939	20	20	52585939	52585939	1	1	0.3176	279922	0.0552	20	52585939	*	rs2904158	Y	51202478	rs2904158	T	C	0.3097	-0.0127	0.0019	1.3e-11	687560	51202478	52585939	20	52585939	20	52585939	*	Y	-0.359223	-6.68421
chr20:52586891:C:A	A	C	0.1873	0.0079	0.1657	0.2056	0.0022	0.0122	0.8539	0	5.919	11	0.8787	440683	39106	401577	chr20	52586891	20	20	52586891	52586891	1	1	0.1873	165080	0.0399	20	52586891	*	rs13039441	M	51203430	rs13039441	A	C	0.1867	-0.0248	0.0022	4e-29	687731	51203430	52586891	20	52586891	20	52586891	*	M	0.180328	-11.2727
chr20:52587718:A:G	A	G	0.3176	0.0091	0.2925	0.348	-0.0039	0.0103	0.7039	0	9.921	11	0.5375	440683	39106	401577	chr20	52587718	20	20	52587718	52587718	1	1	0.3176	279922	0.0555	20	52587718	*	rs2904160	R	51204257	rs2904160	A	G	0.3097	-0.0126	0.0019	1.5e-11	687309	51204257	52587718	20	52587718	20	52587718	*	R	-0.378641	-6.63158
chr20:52587741:C:A	A	C	0.8695	0.0072	0.8386	0.8803	0.0112	0.0145	0.4388	39.8	18.283	11	0.07524	440683	39106	401577	chr20	52587741	20	20	52587741	52587741	1	1	0.1305	115018	0.0417	20	52587741	*	rs2869658	M	51204280	rs2869658	A	C	0.877	-0.0102	0.0026	0.00013	689268	51204280	52587741	20	52587741	20	52587741	*	M	0.772414	-3.92308
chr20:52589363:A:T	A	T	0.8127	0.0079	0.7942	0.8343	-0.0021	0.0122	0.8637	0	5.973	11	0.8752	440683	39106	401577	chr20	52589363	20	20	52589363	52589363	1	1	0.1873	165080	0.0401	20	52589363	*	rs17805843	W	51205902	rs17805843	A	T	0.8134	0.025	0.0022	1.4e-29	687463	51205902	52589363	20	52589363	20	52589363	*	W	-0.172131	11.3636
chr20:52591741:C:A	A	C	0.8699	0.0077	0.839	0.8819	0.0102	0.0145	0.4816	39.9	18.305	11	0.07476	440683	39106	401577	chr20	52591741	20	20	52591741	52591741	1	1	0.1301	114666	0.0429	20	52591741	*	rs6063838	M	51208280	rs6063838	A	C	0.877	-0.0103	0.0026	9.9e-05	689017	51208280	52591741	20	52591741	20	52591741	*	M	0.703448	-3.96154
chr20:52592410:G:A	A	G	0.6823	0.009	0.6522	0.7076	0.004	0.0103	0.6974	0	9.809	11	0.5477	440683	39106	401577	chr20	52592410	20	20	52592410	52592410	1	1	0.3177	280010	0.0554	20	52592410	*	rs6063840	R	51208949	rs6063840	A	G	0.6905	0.0127	0.0019	1.3e-11	686861	51208949	52592410	20	52592410	20	52592410	*	R	0.38835	6.68421
chr20:52592938:T:C	T	C	0.1305	0.0071	0.12	0.1611	-0.0109	0.0146	0.4543	39.9	18.316	11	0.07453	440683	39106	401577	chr20	52592938	20	20	52592938	52592938	1	1	0.1305	115018	0.0411	20	52592938	*	rs983372	Y	51209477	rs983372	T	C	0.123	0.0102	0.0026	0.00011	689036	51209477	52592938	20	52592938	20	52592938	*	Y	-0.746575	3.92308
chr20:52593064:A:G	A	G	0.8127	0.0078	0.7943	0.8344	-0.0014	0.0122	0.9104	0	6.054	11	0.8697	440683	39106	401577	chr20	52593064	20	20	52593064	52593064	1	1	0.1873	165080	0.0401	20	52593064	*	rs13043475	R	51209603	rs13043475	A	G	0.8134	0.025	0.0022	1.7e-29	687240	51209603	52593064	20	52593064	20	52593064	*	R	-0.114754	11.3636
chr20:52593524:T:C	T	C	0.1302	0.007	0.1198	0.1611	-0.0118	0.0146	0.4159	38.9	18	11	0.08159	440683	39106	401577	chr20	52593524	20	20	52593524	52593524	1	1	0.1302	114754	0.0413	20	52593524	*	rs1883999	Y	51210063	rs1883999	T	C	0.1234	0.0104	0.0027	9.3e-05	688894	51210063	52593524	20	52593524	20	52593524	*	Y	-0.808219	3.85185
chr20:52593719:C:T	T	C	0.87	0.0078	0.8388	0.8821	0.0107	0.0146	0.4601	39	18.035	11	0.08078	440683	39106	401577	chr20	52593719	20	20	52593719	52593719	1	1	0.13	114578	0.0433	20	52593719	*	rs1884000	Y	51210258	rs1884000	T	C	0.8748	-0.0109	0.0027	3.8e-05	688571	51210258	52593719	20	52593719	20	52593719	*	Y	0.732877	-4.03704
chr20:52594173:A:G	A	G	0.13	0.0083	0.1163	0.1603	-0.011	0.0147	0.4553	22	14.105	11	0.2272	440683	39106	401577	chr20	52594173	20	20	52594173	52594173	1	1	0.13	114578	0.044	20	52594173	*	rs2869659	R	51210712	rs2869659	A	G	0.1227	0.0101	0.0027	0.0002	682667	51210712	52594173	20	52594173	20	52594173	*	R	-0.748299	3.74074
chr20:52595324:A:G	A	G	0.7832	0.0073	0.7626	0.8053	0.0011	0.0116	0.9263	0	7.8	11	0.7311	440683	39106	401577	chr20	52595324	20	20	52595324	52595324	1	1	0.2168	191080	0.0427	20	52595324	*	rs12479995	R	51211863	rs12479995	A	G	0.7868	0.0197	0.0021	1.5e-20	685333	51211863	52595324	20	52595324	20	52595324	*	R	0.0948276	9.38095
chr20:52595580:A:C	A	C	0.6334	0.0113	0.6135	0.6596	0.0018	0.0099	0.8582	0	10.502	11	0.4859	440683	39106	401577	chr20	52595580	20	20	52595580	52595580	1	1	0.3666	323109	0.0461	20	52595580	*	rs2143901	M	51212119	rs2143901	A	C	0.6356	0.0164	0.0018	4.4e-20	685161	51212119	52595580	20	52595580	20	52595580	*	M	0.181818	9.11111
chr20:52597754:A:C	A	C	0.4528	0.0099	0.4284	0.4746	-0.0043	0.0096	0.6576	6.5	11.765	11	0.3816	440683	39106	401577	chr20	52597754	20	20	52597754	52597754	1	1	0.4528	399083	0.0462	20	52597754	*	rs6063841	M	51214293	rs6063841	A	C	0.4466	-0.0112	0.0017	1.3e-10	685943	51214293	52597754	20	52597754	20	52597754	*	M	-0.447917	-6.58824
chr20:52599984:C:G	C	G	0.4541	0.0101	0.4288	0.476	-0.0044	0.0096	0.646	8.5	12.025	11	0.3618	440683	39106	401577	chr20	52599984	20	20	52599984	52599984	1	1	0.4541	400228	0.0472	20	52599984	*	rs6068266	S	51216523	rs6068266	C	G	0.4449	-0.0113	0.0017	6.4e-11	688412	51216523	52599984	20	52599984	20	52599984	*	S	-0.458333	-6.64706
chr20:52600224:G:A	A	G	0.5442	0.0099	0.5221	0.5693	0.0046	0.0096	0.6331	7	11.823	11	0.3771	440683	39106	401577	chr20	52600224	20	20	52600224	52600224	1	1	0.4558	401727	0.0472	20	52600224	*	rs6068267	R	51216763	rs6068267	A	G	0.5552	0.0113	0.0017	7.4e-11	688989	51216763	52600224	20	52600224	20	52600224	*	R	0.479167	6.64706
chr20:52600431:A:G	A	G	0.0782	0.0037	0.0704	0.0873	-0.001	0.0184	0.9573	0	8.912	11	0.63	440683	39106	401577	chr20	52600431	20	20	52600431	52600431	1	1	0.0782	68922.8	0.0169	20	52600431	*	rs6021991	R	51216970	rs6021991	A	G	0.07519	0.0139	0.0033	2.2e-05	791423	51216970	52600431	20	52600431	20	52600431	*	R	-0.0543478	4.21212
chr20:52601245:T:A	A	T	0.3663	0.0113	0.3399	0.3867	-0.002	0.0098	0.8384	0	10.856	11	0.4554	440683	39106	401577	chr20	52601245	20	20	52601245	52601245	1	1	0.3663	322844	0.0468	20	52601245	*	rs6097041	W	51217784	rs6097041	A	T	0.3632	-0.0162	0.0018	9e-20	686772	51217784	52601245	20	52601245	20	52601245	*	W	-0.204082	-9
chr20:52601820:C:T	T	C	0.3668	0.0107	0.3397	0.3866	-0.0024	0.0098	0.8087	0	10.86	11	0.4551	440683	39106	401577	chr20	52601820	20	20	52601820	52601820	1	1	0.3668	323285	0.0469	20	52601820	*	rs6097042	Y	51218359	rs6097042	T	C	0.3632	-0.0162	0.0018	1.1e-19	687121	51218359	52601820	20	52601820	20	52601820	*	Y	-0.244898	-9
chr20:52602214:A:G	A	G	0.6325	0.0112	0.6125	0.659	0.0031	0.0098	0.7525	0	10.692	11	0.4694	440683	39106	401577	chr20	52602214	20	20	52602214	52602214	1	1	0.3675	323902	0.0465	20	52602214	*	rs6097043	D	51218753	rs6097043	A	G	0.6365	0.0162	0.0018	7e-20	688074	51218753	52602214	20	52602214	20	52602214	*	D	0.316327	9
chr20:52602931:T:C	T	C	0.0895	0.0056	0.0815	0.1188	-0.0043	0.0173	0.8049	0	8.671	11	0.6522	440683	39106	401577	chr20	52602931	20	20	52602931	52602931	1	1	0.0895	78882.3	0.0373	20	52602931	*	rs3911894	Y	51219470	rs3911894	T	C	0.08092	0.0145	0.0032	7.5e-06	689250	51219470	52602931	20	52602931	20	52602931	*	Y	-0.248555	4.53125
chr20:52603448:C:T	T	C	0.3399	0.0123	0.3134	0.3624	-0.0025	0.01	0.7995	0	10.404	11	0.4944	440683	39106	401577	chr20	52603448	20	20	52603448	52603448	1	1	0.3399	299576	0.049	20	52603448	*	rs12480881	Y	51219987	rs12480881	T	C	0.3364	-0.0153	0.0018	4.5e-17	688549	51219987	52603448	20	52603448	20	52603448	*	Y	-0.25	-8.5
chr20:52604706:G:A	A	G	0.5442	0.0092	0.5221	0.5676	0.0033	0.0096	0.7269	10.6	12.306	11	0.3411	440683	39106	401577	chr20	52604706	20	20	52604706	52604706	1	1	0.4558	401727	0.0455	20	52604706	*	rs6063844	R	51221245	rs6063844	A	G	0.5555	0.0111	0.0017	1.4e-10	692065	51221245	52604706	20	52604706	20	52604706	*	R	0.34375	6.52941
chr20:52604840:T:C	T	C	0.4558	0.0093	0.4321	0.4777	-0.0034	0.0096	0.7229	11.4	12.422	11	0.3328	440683	39106	401577	chr20	52604840	20	20	52604840	52604840	1	1	0.4558	401727	0.0456	20	52604840	*	rs6068268	Y	51221379	rs6068268	T	C	0.4445	-0.0111	0.0017	1.3e-10	692078	51221379	52604840	20	52604840	20	52604840	*	Y	-0.354167	-6.52941
chr20:52604939:C:T	T	C	0.5441	0.0093	0.5222	0.5679	0.0035	0.0096	0.7171	11.4	12.417	11	0.3332	440683	39106	401577	chr20	52604939	20	20	52604939	52604939	1	1	0.4559	401815	0.0457	20	52604939	*	rs6068269	Y	51221478	rs6068269	T	C	0.5555	0.0111	0.0017	1.2e-10	692080	51221478	52604939	20	52604939	20	52604939	*	Y	0.364583	6.52941
chr20:52605063:C:T	T	C	0.5432	0.0097	0.522	0.5668	0.0043	0.0096	0.6551	11	12.357	11	0.3374	440683	39106	401577	chr20	52605063	20	20	52605063	52605063	1	1	0.4568	402608	0.0448	20	52605063	*	rs6068270	Y	51221602	rs6068270	T	C	0.5558	0.0112	0.0017	7.3e-11	685865	51221602	52605063	20	52605063	20	52605063	*	Y	0.447917	6.58824
chr20:52605707:C:T	T	C	0.547	0.0108	0.5236	0.5691	0.0035	0.0095	0.7137	12.9	12.634	11	0.3179	440683	39106	401577	chr20	52605707	20	20	52605707	52605707	1	1	0.453	399259	0.0455	20	52605707	*	rs6068271	Y	51222246	rs6068271	T	C	0.5528	0.0111	0.0017	1.3e-10	692041	51222246	52605707	20	52605707	20	52605707	*	Y	0.368421	6.52941
chr20:52605746:A:T	A	T	0.4567	0.0097	0.4331	0.478	-0.0046	0.0096	0.6345	11.6	12.449	11	0.3308	440683	39106	401577	chr20	52605746	20	20	52605746	52605746	1	1	0.4567	402520	0.0449	20	52605746	*	rs6068272	W	51222285	rs6068272	A	T	0.445	-0.0111	0.0017	1.3e-10	692056	51222285	52605746	20	52605746	20	52605746	*	W	-0.479167	-6.52941
chr20:52606133:A:G	A	G	0.4549	0.0084	0.4323	0.4776	-0.0037	0.0096	0.7008	12	12.498	11	0.3274	440683	39106	401577	chr20	52606133	20	20	52606133	52606133	1	1	0.4549	400933	0.0453	20	52606133	*	rs6068273	R	51222672	rs6068273	A	G	0.4445	-0.0111	0.0017	1.1e-10	692474	51222672	52606133	20	52606133	20	52606133	*	R	-0.385417	-6.52941
chr20:52606165:A:G	A	G	0.7732	0.0084	0.7523	0.7966	0.0043	0.0114	0.7032	0	7.556	11	0.7524	440683	39106	401577	chr20	52606165	20	20	52606165	52606165	1	1	0.2268	199894	0.0443	20	52606165	*	rs17733217	R	51222704	rs17733217	A	G	0.7765	0.0188	0.002	1.1e-21	789804	51222704	52606165	20	52606165	20	52606165	*	R	0.377193	9.4
chr20:52606404:G:A	A	G	0.544	0.0092	0.5222	0.5676	0.0036	0.0096	0.7063	12.7	12.597	11	0.3205	440683	39106	401577	chr20	52606404	20	20	52606404	52606404	1	1	0.456	401903	0.0454	20	52606404	*	rs6068274	R	51222943	rs6068274	A	G	0.5555	0.0112	0.0017	9.3e-11	692103	51222943	52606404	20	52606404	20	52606404	*	R	0.375	6.58824
chr20:52607424:G:A	A	G	0.5418	0.0093	0.517	0.5634	0.0045	0.0096	0.6416	11.1	12.378	11	0.3359	440683	39106	401577	chr20	52607424	20	20	52607424	52607424	1	1	0.4582	403842	0.0464	20	52607424	*	rs6097045	R	51223963	rs6097045	A	G	0.5554	0.0111	0.0017	1.2e-10	691812	51223963	52607424	20	52607424	20	52607424	*	R	0.46875	6.52941
chr20:52608051:C:T	T	C	0.5413	0.0092	0.5168	0.5631	0.0043	0.0096	0.6557	8.7	12.051	11	0.3598	440683	39106	401577	chr20	52608051	20	20	52608051	52608051	1	1	0.4587	404283	0.0463	20	52608051	*	rs6063846	Y	51224590	rs6063846	T	C	0.5554	0.0111	0.0017	1.5e-10	691403	51224590	52608051	20	52608051	20	52608051	*	Y	0.447917	6.52941
chr20:52611648:A:G	A	G	0.4564	0.0095	0.4334	0.482	-0.0039	0.0096	0.6821	9.6	12.173	11	0.3508	440683	39106	401577	chr20	52611648	20	20	52611648	52611648	1	1	0.4564	402255	0.0486	20	52611648	*	rs6512851	R	51228187	rs6512851	A	G	0.4464	-0.0114	0.0017	4.1e-11	691404	51228187	52611648	20	52611648	20	52611648	*	R	-0.40625	-6.70588
chr20:52612228:A:C	A	C	0.4548	0.0096	0.4319	0.4795	-0.0028	0.0096	0.772	18.2	13.447	11	0.2651	440683	39106	401577	chr20	52612228	20	20	52612228	52612228	1	1	0.4548	400845	0.0476	20	52612228	*	rs6068276	M	51228767	rs6068276	A	C	0.4464	-0.0114	0.0017	3.6e-11	691362	51228767	52612228	20	52612228	20	52612228	*	M	-0.291667	-6.70588
chr20:52614147:A:G	A	G	0.4544	0.0095	0.4324	0.4792	-0.0031	0.0096	0.7488	16.2	13.132	11	0.2848	440683	39106	401577	chr20	52614147	20	20	52614147	52614147	1	1	0.4544	400493	0.0468	20	52614147	*	rs6068277	R	51230686	rs6068277	A	G	0.4464	-0.0113	0.0017	5.6e-11	689382	51230686	52614147	20	52614147	20	52614147	*	R	-0.322917	-6.64706
chr20:52616873:C:T	T	C	0.3403	0.0108	0.3132	0.3616	-0.0049	0.0101	0.6301	6.6	11.776	11	0.3807	440683	39106	401577	chr20	52616873	20	20	52616873	52616873	1	1	0.3403	299929	0.0484	20	52616873	*	rs17805961	Y	51233412	rs17805961	T	C	0.3377	-0.0155	0.0018	1.8e-17	683397	51233412	52616873	20	52616873	20	52616873	*	Y	-0.485149	-8.61111
chr20:52618384:G:T	T	G	0.5464	0.0119	0.5145	0.5716	0.0072	0.0096	0.4509	28.7	15.424	11	0.1639	440683	39106	401577	chr20	52618384	20	20	52618384	52618384	1	1	0.4536	399788	0.0571	20	52618384	*	rs6068279	K	51234923	rs6068279	T	G	0.5534	0.0119	0.0017	1.1e-11	684841	51234923	52618384	20	52618384	20	52618384	*	K	0.75	7
chr20:52618959:A:G	A	G	0.0844	0.0056	0.0782	0.1187	0.0048	0.0174	0.783	0	10.093	11	0.5221	440683	39106	401577	chr20	52618959	20	20	52618959	52618959	1	1	0.0844	74387.3	0.0405	20	52618959	*	rs13040587	D	51235498	rs13040587	A	G	0.08027	0.0134	0.0032	3e-05	688415	51235498	52618959	20	52618959	20	52618959	*	D	0.275862	4.1875
chr20:52619074:A:G	A	G	0.3277	0.0114	0.295	0.3573	-0.0075	0.0101	0.4618	28	15.27	11	0.1704	440683	39106	401577	chr20	52619074	20	20	52619074	52619074	1	1	0.3277	288824	0.0623	20	52619074	*	rs6068280	R	51235613	rs6068280	A	G	0.3231	-0.0105	0.0019	1.7e-08	685394	51235613	52619074	20	52619074	20	52619074	*	R	-0.742574	-5.52632
chr20:52619676:A:G	A	G	0.088	0.0056	0.0789	0.1212	0.0044	0.0173	0.799	0	10.208	11	0.5118	440683	39106	401577	chr20	52619676	20	20	52619676	52619676	1	1	0.088	77560.2	0.0423	20	52619676	*	rs6022002	R	51236215	rs6022002	A	G	0.08074	0.0134	0.0032	2.8e-05	688033	51236215	52619676	20	52619676	20	52619676	*	R	0.254335	4.1875
chr20:52620353:C:T	T	C	0.3402	0.0113	0.3144	0.3653	-0.0064	0.0101	0.5258	24.6	14.584	11	0.2024	440683	39106	401577	chr20	52620353	20	20	52620353	52620353	1	1	0.3402	299841	0.0509	20	52620353	*	rs6097050	Y	51236892	rs6097050	T	C	0.339	-0.0163	0.0018	4.2e-19	683083	51236892	52620353	20	52620353	20	52620353	*	Y	-0.633663	-9.05556
chr20:52620434:G:A	A	G	0.2328	0.0086	0.2081	0.2589	-0.0099	0.0113	0.3795	7.4	11.885	11	0.3724	440683	39106	401577	chr20	52620434	20	20	52620434	52620434	1	1	0.2328	205182	0.0508	20	52620434	*	rs8183283	R	51236973	rs8183283	A	G	0.2306	-0.0182	0.002	5.9e-19	685613	51236973	52620434	20	52620434	20	52620434	*	R	-0.876106	-9.1
chr20:52620485:T:C	T	C	0.0866	0.0054	0.0783	0.119	0.0047	0.0174	0.7855	0	10.222	11	0.5105	440683	39106	401577	chr20	52620485	20	20	52620485	52620485	1	1	0.0866	76326.3	0.0407	20	52620485	*	rs6068281	Y	51237024	rs6068281	T	C	0.08039	0.0135	0.0032	3.1e-05	688579	51237024	52620485	20	52620485	20	52620485	*	Y	0.270115	4.21875
chr20:52621911:C:T	T	C	0.9139	0.0032	0.9067	0.9215	-0.0049	0.0174	0.7765	0	10.89	11	0.4525	440683	39106	401577	chr20	52621911	20	20	52621911	52621911	1	1	0.0861	75885.6	0.0148	20	52621911	*	rs6068283	Y	51238450	rs6068283	T	C	0.91949	-0.0141	0.003	3.4e-06	786166	51238450	52621911	20	52621911	20	52621911	*	Y	-0.281609	-4.7
chr20:52623072:G:T	T	G	0.6706	0.0103	0.6445	0.7058	0.0065	0.0102	0.5213	24.8	14.629	11	0.2001	440683	39106	401577	chr20	52623072	20	20	52623072	52623072	1	1	0.3294	290322	0.0613	20	52623072	*	rs2689374	K	51239611	rs2689374	T	G	0.6846	0.0099	0.0019	1e-07	685646	51239611	52623072	20	52623072	20	52623072	*	K	0.637255	5.21053
chr20:52623956:T:G	T	G	0.144	0.005	0.1276	0.1729	-0.0003	0.014	0.9815	21.1	13.934	11	0.2367	440683	39106	401577	chr20	52623956	20	20	52623956	52623956	1	1	0.144	126917	0.0453	20	52623956	*	rs2689372	K	51240495	rs2689372	T	G	0.1435	0.0119	0.0025	2.7e-06	679752	51240495	52623956	20	52623956	20	52623956	*	K	-0.0214286	4.76
chr20:52629149:G:A	A	G	0.3639	0.0135	0.3401	0.4038	-0.0059	0.0099	0.5523	15.4	13.002	11	0.2932	440683	39106	401577	chr20	52629149	20	20	52629149	52629149	1	1	0.3639	320729	0.0637	20	52629149	*	rs1555185	R	51245688	rs1555185	A	G	0.3649	-0.0142	0.0018	4e-15	686088	51245688	52629149	20	52629149	20	52629149	*	R	-0.59596	-7.88889
chr20:52629278:T:C	T	C	0.0902	0.0053	0.0797	0.1236	0.0029	0.0171	0.8661	22.1	14.125	11	0.2262	440683	39106	401577	chr20	52629278	20	20	52629278	52629278	1	1	0.0902	79499.2	0.0439	20	52629278	*	rs856423	Y	51245817	rs856423	T	C	0.08431	0.0128	0.0032	5e-05	688558	51245817	52629278	20	52629278	20	52629278	*	Y	0.169591	4
chr20:52631389:T:C	T	C	0.3432	0.0094	0.3138	0.3745	-0.0095	0.01	0.3463	39.5	18.182	11	0.07746	440683	39106	401577	chr20	52631389	20	20	52631389	52631389	1	1	0.3432	302485	0.0607	20	52631389	*	rs861333	Y	51247928	rs861333	T	C	0.3375	-0.0097	0.0018	1e-07	691050	51247928	52631389	20	52631389	20	52631389	*	Y	-0.95	-5.38889
chr20:52632006:A:G	A	G	0.3449	0.0095	0.3148	0.3757	-0.01	0.01	0.319	39.3	18.115	11	0.07895	440683	39106	401577	chr20	52632006	20	20	52632006	52632006	1	1	0.3449	303983	0.0609	20	52632006	*	rs2038248	R	51248545	rs2038248	A	G	0.3376	-0.0098	0.0018	8.6e-08	685395	51248545	52632006	20	52632006	20	52632006	*	R	-1	-5.44444
chr20:52632762:G:C	C	G	0.6562	0.0094	0.6243	0.6862	0.0094	0.01	0.3499	40.1	18.376	11	0.07325	440683	39106	401577	chr20	52632762	20	20	52632762	52632762	1	1	0.3438	303014	0.0619	20	52632762	*	rs860658	S	51249301	rs860658	C	G	0.6628	0.0098	0.0018	7.3e-08	691166	51249301	52632762	20	52632762	20	52632762	*	S	0.94	5.44444
chr20:52633277:C:T	T	C	0.9106	0.0052	0.8765	0.9203	-0.0024	0.0171	0.8889	21.2	13.956	11	0.2354	440683	39106	401577	chr20	52633277	20	20	52633277	52633277	1	1	0.0894	78794.1	0.0438	20	52633277	*	rs856431	Y	51249816	rs856431	T	C	0.91505	-0.0122	0.0032	0.00011	689203	51249816	52633277	20	52633277	20	52633277	*	Y	-0.140351	-3.8125
chr20:52633753:A:C	A	C	0.3596	0.0121	0.338	0.4048	-0.0092	0.0099	0.3549	38.3	17.825	11	0.08574	440683	39106	401577	chr20	52633753	20	20	52633753	52633753	1	1	0.3596	316939	0.0668	20	52633753	*	rs856430	M	51250292	rs856430	A	C	0.3532	-0.0097	0.0018	6e-08	692048	51250292	52633753	20	52633753	20	52633753	*	M	-0.929293	-5.38889
chr20:52634946:C:T	T	C	0.6416	0.0119	0.5966	0.6613	0.009	0.0099	0.3636	39.4	18.149	11	0.07818	440683	39106	401577	chr20	52634946	20	20	52634946	52634946	1	1	0.3584	315882	0.0647	20	52634946	*	rs856427	Y	51251485	rs856427	T	C	0.6465	0.0097	0.0018	5.1e-08	692194	51251485	52634946	20	52634946	20	52634946	*	Y	0.909091	5.38889
chr20:52635355:A:G	A	G	0.3602	0.0121	0.3387	0.4048	-0.0091	0.0099	0.3612	38.7	17.941	11	0.08297	440683	39106	401577	chr20	52635355	20	20	52635355	52635355	1	1	0.3602	317468	0.0661	20	52635355	*	rs856425	R	51251894	rs856425	A	G	0.3541	-0.0098	0.0018	4.5e-08	692152	51251894	52635355	20	52635355	20	52635355	*	R	-0.919192	-5.44444
chr20:52636450:G:A	A	G	0.6406	0.0119	0.5966	0.6614	0.0081	0.0099	0.4159	39.2	18.084	11	0.07965	440683	39106	401577	chr20	52636450	20	20	52636450	52636450	1	1	0.3594	316763	0.0648	20	52636450	*	rs856416	R	51252989	rs856416	A	G	0.6467	0.0098	0.0018	4.5e-08	691973	51252989	52636450	20	52636450	20	52636450	*	R	0.818182	5.44444
chr20:52638007:G:A	A	G	0.9106	0.0053	0.8765	0.9203	-0.0021	0.0172	0.904	21.1	13.933	11	0.2367	440683	39106	401577	chr20	52638007	20	20	52638007	52638007	1	1	0.0894	78794.1	0.0438	20	52638007	*	rs856415	R	51254546	rs856415	A	G	0.91517	-0.0128	0.0032	4.9e-05	689246	51254546	52638007	20	52638007	20	52638007	*	R	-0.122093	-4
chr20:52638467:G:A	A	G	0.6564	0.0094	0.6243	0.6863	0.0096	0.01	0.3407	40.4	18.468	11	0.07135	440683	39106	401577	chr20	52638467	20	20	52638467	52638467	1	1	0.3436	302837	0.062	20	52638467	*	rs2057110	R	51255006	rs2057110	A	G	0.6627	0.0098	0.0018	7.9e-08	691308	51255006	52638467	20	52638467	20	52638467	*	R	0.96	5.44444
chr20:52638671:A:C	A	C	0.7654	0.0086	0.7403	0.7963	0.0093	0.0112	0.4091	4.4	11.512	11	0.4014	440683	39106	401577	chr20	52638671	20	20	52638671	52638671	1	1	0.2346	206768	0.056	20	52638671	*	rs6126631	M	51255210	rs6126631	A	C	0.7676	0.0165	0.002	3.9e-16	688438	51255210	52638671	20	52638671	20	52638671	*	M	0.830357	8.25
chr20:52639663:T:C	T	C	0.0894	0.0052	0.0796	0.1235	0.0023	0.0172	0.8948	20.1	13.765	11	0.2463	440683	39106	401577	chr20	52639663	20	20	52639663	52639663	1	1	0.0894	78794.1	0.0439	20	52639663	*	rs860657	Y	51256202	rs860657	T	C	0.08331	0.0127	0.0032	6.3e-05	689382	51256202	52639663	20	52639663	20	52639663	*	Y	0.133721	3.96875
chr20:52639687:G:A	A	G	0.6563	0.0093	0.6244	0.6862	0.0097	0.01	0.3336	40.4	18.456	11	0.07158	440683	39106	401577	chr20	52639687	20	20	52639687	52639687	1	1	0.3437	302925	0.0618	20	52639687	*	rs856414	R	51256226	rs856414	A	G	0.6627	0.0099	0.0018	6.2e-08	691341	51256226	52639687	20	52639687	20	52639687	*	R	0.97	5.5
chr20:52641479:A:G	A	G	0.7664	0.0085	0.7407	0.7964	0.0085	0.0112	0.452	13.2	12.67	11	0.3155	440683	39106	401577	chr20	52641479	20	20	52641479	52641479	1	1	0.2336	205887	0.0557	20	52641479	*	rs1916648	R	51258018	rs1916648	A	G	0.7677	0.0165	0.002	4.5e-16	688505	51258018	52641479	20	52641479	20	52641479	*	R	0.758929	8.25
chr20:52641517:C:T	T	C	0.2344	0.0086	0.2036	0.2592	-0.0088	0.0112	0.434	6	11.699	11	0.3867	440683	39106	401577	chr20	52641517	20	20	52641517	52641517	1	1	0.2344	206592	0.0556	20	52641517	*	rs1916647	Y	51258056	rs1916647	T	C	0.2325	-0.0165	0.002	3e-16	688575	51258056	52641517	20	52641517	20	52641517	*	Y	-0.785714	-8.25
chr20:52641756:G:A	A	G	0.6559	0.0093	0.6244	0.6862	0.0096	0.01	0.3397	39.9	18.29	11	0.07509	440683	39106	401577	chr20	52641756	20	20	52641756	52641756	1	1	0.3441	303278	0.0618	20	52641756	*	rs860656	R	51258295	rs860656	A	G	0.6626	0.0098	0.0018	7.3e-08	691487	51258295	52641756	20	52641756	20	52641756	*	R	0.96	5.44444
chr20:52642637:T:C	T	C	0.3592	0.0127	0.3389	0.405	-0.0092	0.0099	0.3563	37.6	17.642	11	0.09028	440683	39106	401577	chr20	52642637	20	20	52642637	52642637	1	1	0.3592	316587	0.0661	20	52642637	*	rs856411	Y	51259176	rs856411	T	C	0.3535	-0.0097	0.0018	5.5e-08	692582	51259176	52642637	20	52642637	20	52642637	*	Y	-0.929293	-5.38889
chr20:52642807:C:G	C	G	0.3438	0.0094	0.3147	0.376	-0.0088	0.01	0.3795	40.3	18.439	11	0.07193	440683	39106	401577	chr20	52642807	20	20	52642807	52642807	1	1	0.3438	303014	0.0613	20	52642807	*	rs856410	S	51259346	rs856410	C	G	0.3374	-0.0098	0.0018	7.9e-08	691498	51259346	52642807	20	52642807	20	52642807	*	S	-0.88	-5.44444
chr20:52643229:T:C	T	C	0.0897	0.0053	0.0796	0.1244	0.0028	0.0172	0.8715	19.2	13.613	11	0.2552	440683	39106	401577	chr20	52643229	20	20	52643229	52643229	1	1	0.0897	79058.5	0.0448	20	52643229	*	rs856409	Y	51259768	rs856409	T	C	0.08372	0.0131	0.0032	3.5e-05	689021	51259768	52643229	20	52643229	20	52643229	*	Y	0.162791	4.09375
chr20:52644166:T:C	T	C	0.3388	0.0117	0.3154	0.3807	-0.0049	0.0101	0.6243	36.7	17.377	11	0.09721	440683	39106	401577	chr20	52644166	20	20	52644166	52644166	1	1	0.3388	298607	0.0653	20	52644166	*	rs856408	Y	51260705	rs856408	T	C	0.332	-0.0092	0.0018	4.8e-07	690092	51260705	52644166	20	52644166	20	52644166	*	Y	-0.485149	-5.11111
chr20:52645076:T:C	T	C	0.3403	0.0115	0.3177	0.3814	-0.0044	0.0101	0.6598	35.1	16.94	11	0.1097	440683	39106	401577	chr20	52645076	20	20	52645076	52645076	1	1	0.3403	299929	0.0637	20	52645076	*	rs865034	Y	51261615	rs865034	T	C	0.332	-0.0095	0.0018	2.3e-07	689628	51261615	52645076	20	52645076	20	52645076	*	Y	-0.435644	-5.27778
chr20:52645284:T:G	T	G	0.0896	0.0052	0.0794	0.124	0.0032	0.0172	0.8535	17.9	13.406	11	0.2676	440683	39106	401577	chr20	52645284	20	20	52645284	52645284	1	1	0.0896	78970.4	0.0446	20	52645284	*	rs863107	K	51261823	rs863107	T	G	0.08384	0.0128	0.0032	5.2e-05	688867	51261823	52645284	20	52645284	20	52645284	*	K	0.186047	4
chr20:52645356:A:G	A	G	0.7482	0.0105	0.7097	0.7773	0.0068	0.0109	0.5327	3.9	11.441	11	0.4071	440683	39106	401577	chr20	52645356	20	20	52645356	52645356	1	1	0.2518	221928	0.0676	20	52645356	*	rs8124744	R	51261895	rs8124744	A	G	0.7507	0.0162	0.002	4.2e-16	687354	51261895	52645356	20	52645356	20	52645356	*	R	0.623853	8.1
chr20:52645637:G:C	C	G	0.2353	0.0086	0.2062	0.2605	-0.0082	0.0112	0.4645	11.9	12.486	11	0.3283	440683	39106	401577	chr20	52645637	20	20	52645637	52645637	1	1	0.2353	207385	0.0543	20	52645637	*	rs8126232	S	51262176	rs8126232	C	G	0.2323	-0.0166	0.002	4.5e-16	686985	51262176	52645637	20	52645637	20	52645637	*	S	-0.732143	-8.3
chr20:52646433:C:T	T	C	0.6387	0.0123	0.5938	0.6599	0.0077	0.0099	0.4388	32.9	16.384	11	0.1275	440683	39106	401577	chr20	52646433	20	20	52646433	52646433	1	1	0.3613	318438	0.0661	20	52646433	*	rs856406	Y	51262972	rs856406	T	C	0.646	0.0098	0.0018	4.5e-08	689987	51262972	52646433	20	52646433	20	52646433	*	Y	0.777778	5.44444
chr20:52646804:G:A	A	G	0.9108	0.0053	0.876	0.9206	-0.0043	0.0172	0.8046	17.7	13.372	11	0.2697	440683	39106	401577	chr20	52646804	20	20	52646804	52646804	1	1	0.0892	78617.8	0.0446	20	52646804	*	rs2689383	R	51263343	rs2689383	A	G	0.91522	-0.0123	0.0032	0.0001	688631	51263343	52646804	20	52646804	20	52646804	*	R	-0.25	-3.84375
chr20:52646830:G:A	A	G	0.6375	0.012	0.5943	0.6586	0.0078	0.0099	0.4348	34.5	16.797	11	0.114	440683	39106	401577	chr20	52646830	20	20	52646830	52646830	1	1	0.3625	319495	0.0643	20	52646830	*	rs865608	R	51263369	rs865608	A	G	0.6443	0.01	0.0018	3.4e-08	681406	51263369	52646830	20	52646830	20	52646830	*	R	0.787879	5.55556
chr20:52647165:C:G	C	G	0.7645	0.0087	0.7393	0.7935	0.0083	0.0112	0.4595	8.4	12.014	11	0.3626	440683	39106	401577	chr20	52647165	20	20	52647165	52647165	1	1	0.2355	207562	0.0542	20	52647165	*	rs13041661	S	51263704	rs13041661	C	G	0.7675	0.0166	0.002	4e-16	686940	51263704	52647165	20	52647165	20	52647165	*	S	0.741071	8.3
chr20:52647189:G:C	C	G	0.6387	0.0123	0.5938	0.6596	0.0076	0.0099	0.4437	33.1	16.437	11	0.1257	440683	39106	401577	chr20	52647189	20	20	52647189	52647189	1	1	0.3613	318438	0.0658	20	52647189	*	rs856405	B	51263728	rs856405	C	G	0.646	0.0099	0.0018	3.6e-08	689917	51263728	52647189	20	52647189	20	52647189	*	B	0.767677	5.5
chr20:52647247:G:A	A	G	0.6615	0.0113	0.6185	0.6824	0.0049	0.01	0.6272	35.9	17.166	11	0.103	440683	39106	401577	chr20	52647247	20	20	52647247	52647247	1	1	0.3385	298342	0.0639	20	52647247	*	rs856404	R	51263786	rs856404	A	G	0.668	0.0095	0.0017	4.3e-08	790592	51263786	52647247	20	52647247	20	52647247	*	R	0.49	5.58824
chr20:52647391:C:T	T	C	0.6592	0.0115	0.6185	0.6827	0.0053	0.0101	0.5997	34.8	16.86	11	0.1121	440683	39106	401577	chr20	52647391	20	20	52647391	52647391	1	1	0.3408	300370	0.0642	20	52647391	*	rs856403	Y	51263930	rs856403	T	C	0.6679	0.0095	0.0018	2.5e-07	689717	51263930	52647391	20	52647391	20	52647391	*	Y	0.524752	5.27778
chr20:52647465:C:G	C	G	0.3405	0.0115	0.3174	0.3816	-0.0048	0.0101	0.6318	35	16.921	11	0.1102	440683	39106	401577	chr20	52647465	20	20	52647465	52647465	1	1	0.3405	300105	0.0642	20	52647465	*	rs856402	S	51264004	rs856402	C	G	0.332	-0.0095	0.0018	2.2e-07	689605	51264004	52647465	20	52647465	20	52647465	*	S	-0.475248	-5.27778
chr20:52647743:A:G	A	G	0.0893	0.0053	0.0794	0.1238	0.0046	0.0172	0.7872	16.8	13.217	11	0.2794	440683	39106	401577	chr20	52647743	20	20	52647743	52647743	1	1	0.0893	78706	0.0444	20	52647743	*	rs861332	R	51264282	rs861332	A	G	0.08366	0.0123	0.0032	0.00011	681569	51264282	52647743	20	52647743	20	52647743	*	R	0.267442	3.84375
chr20:52647792:T:C	T	C	0.3404	0.0115	0.3173	0.3814	-0.0051	0.0101	0.6159	35.6	17.092	11	0.1052	440683	39106	401577	chr20	52647792	20	20	52647792	52647792	1	1	0.3404	300017	0.0641	20	52647792	*	rs856401	Y	51264331	rs856401	T	C	0.332	-0.0096	0.0018	1.5e-07	689472	51264331	52647792	20	52647792	20	52647792	*	Y	-0.50495	-5.33333
chr20:52648218:T:C	T	C	0.6495	0.016	0.6024	0.6776	-0.0028	0.01	0.7771	3.4	11.389	11	0.4113	440683	39106	401577	chr20	52648218	20	20	52648218	52648218	1	1	0.3505	308919	0.0752	20	52648218	*	rs6022017	Y	51264757	rs6022017	T	C	0.6431	0.0114	0.0018	3.3e-10	685852	51264757	52648218	20	52648218	20	52648218	*	Y	-0.28	6.33333
chr20:52648885:T:C	T	C	0.4593	0.019	0.4271	0.5146	0.0014	0.0096	0.8827	22.3	14.161	11	0.2242	440683	39106	401577	chr20	52648885	20	20	52648885	52648885	1	1	0.4593	404811	0.0875	20	52648885	*	rs856399	Y	51265424	rs856399	T	C	0.4608	-0.0075	0.0017	1.7e-05	682485	51265424	52648885	20	52648885	20	52648885	*	Y	0.145833	-4.41176
chr20:52650256:A:G	A	G	0.6658	0.0121	0.6311	0.687	-0.0033	0.0101	0.7465	1.7	11.193	11	0.4272	440683	39106	401577	chr20	52650256	20	20	52650256	52650256	1	1	0.3342	294553	0.0559	20	52650256	*	rs6068289	R	51266795	rs6068289	A	G	0.6589	0.0115	0.0018	3.3e-10	686592	51266795	52650256	20	52650256	20	52650256	*	R	-0.326733	6.38889
chr20:52651346:A:G	A	G	0.4587	0.0206	0.4211	0.5144	0.0019	0.0096	0.8397	20.4	13.81	11	0.2437	440683	39106	401577	chr20	52651346	20	20	52651346	52651346	1	1	0.4587	404283	0.0933	20	52651346	*	rs856393	R	51267885	rs856393	A	G	0.4605	-0.0076	0.0017	9.4e-06	692357	51267885	52651346	20	52651346	20	52651346	*	R	0.197917	-4.47059
chr20:52651705:A:G	A	G	0.4444	0.0172	0.4166	0.4956	0.0039	0.0096	0.6862	26.2	14.898	11	0.1872	440683	39106	401577	chr20	52651705	20	20	52651705	52651705	1	1	0.4444	391679	0.079	20	52651705	*	rs856392	R	51268244	rs856392	A	G	0.4436	-0.007	0.0017	5.1e-05	690477	51268244	52651705	20	52651705	20	52651705	*	R	0.40625	-4.11765
chr20:52652026:A:G	A	G	0.6605	0.0125	0.6252	0.6828	-0.0026	0.0101	0.7963	0	10.063	11	0.5248	440683	39106	401577	chr20	52652026	20	20	52652026	52652026	1	1	0.3395	299224	0.0576	20	52652026	*	rs6068290	R	51268565	rs6068290	A	G	0.6559	0.0116	0.0018	2.5e-10	686984	51268565	52652026	20	52652026	20	52652026	*	R	-0.257426	6.44444
chr20:52653161:C:T	T	C	0.555	0.017	0.5041	0.5824	-0.0036	0.0096	0.7052	26.5	14.962	11	0.1842	440683	39106	401577	chr20	52653161	20	20	52653161	52653161	1	1	0.445	392208	0.0783	20	52653161	*	rs856389	Y	51269700	rs856389	T	C	0.5561	0.0071	0.0017	4.3e-05	690279	51269700	52653161	20	52653161	20	52653161	*	Y	-0.375	4.17647
chr20:52653258:G:A	A	G	0.5553	0.0171	0.5052	0.5824	-0.0036	0.0096	0.7082	26.6	14.995	11	0.1827	440683	39106	401577	chr20	52653258	20	20	52653258	52653258	1	1	0.4447	391943	0.0772	20	52653258	*	rs856388	R	51269797	rs856388	A	G	0.5559	0.0074	0.0017	2e-05	690382	51269797	52653258	20	52653258	20	52653258	*	R	-0.375	4.35294
chr20:52653566:A:G	A	G	0.0901	0.0052	0.0794	0.1242	0.0026	0.0171	0.8773	12.9	12.626	11	0.3184	440683	39106	401577	chr20	52653566	20	20	52653566	52653566	1	1	0.0901	79411.1	0.0448	20	52653566	*	rs856387	R	51270105	rs856387	A	G	0.08513	0.0125	0.0032	7.8e-05	689038	51270105	52653566	20	52653566	20	52653566	*	R	0.152047	3.90625
chr20:52653606:C:T	T	C	0.91	0.0052	0.8759	0.9206	-0.0032	0.0171	0.8535	14.1	12.806	11	0.3062	440683	39106	401577	chr20	52653606	20	20	52653606	52653606	1	1	0.09	79322.9	0.0447	20	52653606	*	rs856386	Y	51270145	rs856386	T	C	0.91604	-0.0127	0.0032	6.2e-05	683242	51270145	52653606	20	52653606	20	52653606	*	Y	-0.187135	-3.96875
chr20:52654366:G:T	T	G	0.3754	0.0193	0.3395	0.4291	-0.0001	0.0098	0.9944	0	8.837	11	0.6369	440683	39106	401577	chr20	52654366	20	20	52654366	52654366	1	1	0.3754	330865	0.0896	20	52654366	*	rs6022024	D	51270905	rs6022024	T	G	0.382	-0.0118	0.0018	2.7e-11	687408	51270905	52654366	20	52654366	20	52654366	*	D	-0.0102041	-6.55556
chr20:52654441:A:G	A	G	0.5418	0.0186	0.51	0.5931	0.0016	0.0096	0.8666	24.5	14.56	11	0.2035	440683	39106	401577	chr20	52654441	20	20	52654441	52654441	1	1	0.4582	403842	0.0831	20	52654441	*	rs856385	R	51270980	rs856385	A	G	0.544	-0.0078	0.0017	8.2e-06	688630	51270980	52654441	20	52654441	20	52654441	*	R	0.166667	-4.58824
chr20:52654475:A:G	A	G	0.0893	0.0053	0.0791	0.1238	0.0056	0.0172	0.7453	14.5	12.87	11	0.3019	440683	39106	401577	chr20	52654475	20	20	52654475	52654475	1	1	0.0893	78706	0.0447	20	52654475	*	rs856384	R	51271014	rs856384	A	G	0.08431	0.0126	0.0032	7.1e-05	689014	51271014	52654475	20	52654475	20	52654475	*	R	0.325581	3.9375
chr20:52654555:C:T	T	C	0.3594	0.0152	0.33	0.3993	-0.0004	0.0099	0.9646	0	9.267	11	0.5973	440683	39106	401577	chr20	52654555	20	20	52654555	52654555	1	1	0.3594	316763	0.0693	20	52654555	*	rs6068292	Y	51271094	rs6068292	T	C	0.3652	-0.0119	0.0018	3e-11	686760	51271094	52654555	20	52654555	20	52654555	*	Y	-0.040404	-6.61111
chr20:52655121:T:C	T	C	0.0906	0.0052	0.08	0.1245	0.0049	0.0171	0.7766	19	13.572	11	0.2576	440683	39106	401577	chr20	52655121	20	20	52655121	52655121	1	1	0.0906	79851.8	0.0445	20	52655121	*	rs766229	Y	51271660	rs766229	T	C	0.08454	0.013	0.0032	4.3e-05	688841	51271660	52655121	20	52655121	20	52655121	*	Y	0.28655	4.0625
chr20:52657242:G:A	A	G	0.3422	0.0123	0.3179	0.3765	0.004	0.01	0.6906	0	10.706	11	0.4682	440683	39106	401577	chr20	52657242	20	20	52657242	52657242	1	1	0.3422	301603	0.0586	20	52657242	*	rs6068293	R	51273781	rs6068293	A	G	0.3466	-0.0118	0.0018	1.5e-10	679535	51273781	52657242	20	52657242	20	52657242	*	R	0.4	-6.55556
chr20:52658926:A:G	A	G	0.588	0.0151	0.5439	0.6145	-0.007	0.0097	0.4708	17.8	13.376	11	0.2695	440683	39106	401577	chr20	52658926	20	20	52658926	52658926	1	1	0.412	363123	0.0706	20	52658926	*	rs727662	R	51275465	rs727662	A	G	0.5844	0.0078	0.0018	9.3e-06	679408	51275465	52658926	20	52658926	20	52658926	*	R	-0.721649	4.33333
chr20:52660705:A:G	A	G	0.9294	0.0036	0.9138	0.9365	-0.0151	0.0187	0.418	0	9.464	11	0.5791	440683	39106	401577	chr20	52660705	20	20	52660705	52660705	1	1	0.0706	62224.4	0.0227	20	52660705	*	rs6013494	R	51277244	rs6013494	A	G	0.93089	-0.0125	0.0035	0.00035	690744	51277244	52660705	20	52660705	20	52660705	*	R	-0.807487	-3.57143
chr20:52661569:A:G	A	G	0.6599	0.0122	0.6247	0.6822	-0.0036	0.01	0.7197	0	10.763	11	0.4634	440683	39106	401577	chr20	52661569	20	20	52661569	52661569	1	1	0.3401	299753	0.0575	20	52661569	*	rs6068294	R	51278108	rs6068294	A	G	0.654	0.0118	0.0018	7.5e-11	679207	51278108	52661569	20	52661569	20	52661569	*	R	-0.36	6.55556
chr20:52661595:A:G	A	G	0.5666	0.017	0.5199	0.5979	-0.0032	0.0096	0.7384	13.3	12.687	11	0.3143	440683	39106	401577	chr20	52661595	20	20	52661595	52661595	1	1	0.4334	381984	0.078	20	52661595	*	rs6022031	R	51278134	rs6022031	A	G	0.562	0.0084	0.0018	1.6e-06	679624	51278134	52661595	20	52661595	20	52661595	*	R	-0.333333	4.66667
chr20:52661807:C:T	T	C	0.4332	0.017	0.4019	0.4793	0.0031	0.0096	0.7462	12.7	12.594	11	0.3207	440683	39106	401577	chr20	52661807	20	20	52661807	52661807	1	1	0.4332	381808	0.0774	20	52661807	*	rs6013496	Y	51278346	rs6013496	T	C	0.4377	-0.0084	0.0018	1.7e-06	673627	51278346	52661807	20	52661807	20	52661807	*	Y	0.322917	-4.66667
chr20:52662016:A:G	A	G	0.93	0.0038	0.914	0.9372	-0.0147	0.0188	0.4349	0	9.332	11	0.5913	440683	39106	401577	chr20	52662016	20	20	52662016	52662016	1	1	0.07	61695.6	0.0232	20	52662016	*	rs715434	R	51278555	rs715434	A	G	0.93165	-0.0124	0.0035	0.00039	690862	51278555	52662016	20	52662016	20	52662016	*	R	-0.781915	-3.54286
chr20:52662275:A:G	A	G	0.9293	0.0037	0.9137	0.9365	-0.0155	0.0187	0.4054	0	9.537	11	0.5724	440683	39106	401577	chr20	52662275	20	20	52662275	52662275	1	1	0.0707	62312.6	0.0228	20	52662275	*	rs715432	R	51278814	rs715432	A	G	0.93142	-0.0125	0.0035	0.00035	690801	51278814	52662275	20	52662275	20	52662275	*	R	-0.828877	-3.57143
chr20:52662292:C:T	T	C	0.3425	0.0127	0.3174	0.3772	0.0039	0.01	0.6939	0.7	11.075	11	0.437	440683	39106	401577	chr20	52662292	20	20	52662292	52662292	1	1	0.3425	301868	0.0598	20	52662292	*	rs715433	Y	51278831	rs715433	T	C	0.347	-0.0118	0.0018	7.5e-11	679354	51278831	52662292	20	52662292	20	52662292	*	Y	0.39	-6.55556
chr20:52662565:C:G	C	G	0.5669	0.017	0.5207	0.5981	-0.0031	0.0096	0.7507	13.1	12.656	11	0.3164	440683	39106	401577	chr20	52662565	20	20	52662565	52662565	1	1	0.4331	381720	0.0774	20	52662565	*	rs4811374	S	51279104	rs4811374	C	G	0.5623	0.0084	0.0018	1.5e-06	679616	51279104	52662565	20	52662565	20	52662565	*	S	-0.322917	4.66667
chr20:52662666:G:A	A	G	0.4367	0.0168	0.4056	0.4814	0.0033	0.0096	0.7298	16.1	13.117	11	0.2857	440683	39106	401577	chr20	52662666	20	20	52662666	52662666	1	1	0.4367	384893	0.0758	20	52662666	*	rs4811375	R	51279205	rs4811375	A	G	0.4431	-0.008	0.0018	5.5e-06	679450	51279205	52662666	20	52662666	20	52662666	*	R	0.34375	-4.44444
chr20:52666013:A:G	A	G	0.658	0.0125	0.6235	0.682	-0.0037	0.01	0.7104	1.6	11.181	11	0.4282	440683	39106	401577	chr20	52666013	20	20	52666013	52666013	1	1	0.342	301427	0.0585	20	52666013	*	rs6063858	R	51282552	rs6063858	A	G	0.6528	0.0117	0.0018	1.2e-10	678579	51282552	52666013	20	52666013	20	52666013	*	R	-0.37	6.5
chr20:52668670:G:T	T	G	0.4525	0.021	0.4142	0.5118	0.0029	0.0096	0.7594	20.8	13.888	11	0.2393	440683	39106	401577	chr20	52668670	20	20	52668670	52668670	1	1	0.4525	398818	0.0976	20	52668670	*	rs1883529	K	51285209	rs1883529	T	G	0.459	-0.0084	0.0017	1.4e-06	676976	51285209	52668670	20	52668670	20	52668670	*	K	0.302083	-4.94118
chr20:52669538:T:A	A	T	0.3427	0.0124	0.3195	0.3781	0.0033	0.01	0.7427	7.9	11.943	11	0.3679	440683	39106	401577	chr20	52669538	20	20	52669538	52669538	1	1	0.3427	302044	0.0586	20	52669538	*	rs6068296	W	51286077	rs6068296	A	T	0.348	-0.0117	0.0018	2.2e-10	677472	51286077	52669538	20	52669538	20	52669538	*	W	0.33	-6.5
chr20:52670517:A:G	A	G	0.9257	0.0034	0.908	0.9336	-0.013	0.0183	0.4755	2.1	11.232	11	0.424	440683	39106	401577	chr20	52670517	20	20	52670517	52670517	1	1	0.0743	65485.5	0.0256	20	52670517	*	rs1568726	R	51287056	rs1568726	A	G	0.92668	-0.0126	0.0034	0.00022	691331	51287056	52670517	20	52670517	20	52670517	*	R	-0.710383	-3.70588
chr20:52670997:A:G	A	G	0.9257	0.0033	0.908	0.9336	-0.013	0.0182	0.4766	3	11.34	11	0.4152	440683	39106	401577	chr20	52670997	20	20	52670997	52670997	1	1	0.0743	65485.5	0.0256	20	52670997	*	rs6022034	R	51287536	rs6022034	A	G	0.92668	-0.0126	0.0034	0.00022	691153	51287536	52670997	20	52670997	20	52670997	*	R	-0.714286	-3.70588
chr20:52671213:T:C	T	C	0.9257	0.0034	0.908	0.9336	-0.0128	0.0183	0.4832	4.2	11.479	11	0.4041	440683	39106	401577	chr20	52671213	20	20	52671213	52671213	1	1	0.0743	65485.5	0.0256	20	52671213	*	rs6022036	Y	51287752	rs6022036	T	C	0.92668	-0.0124	0.0034	0.00027	691356	51287752	52671213	20	52671213	20	52671213	*	Y	-0.699454	-3.64706
chr20:52671326:A:T	A	T	0.9297	0.0038	0.9142	0.9372	-0.012	0.0187	0.5205	0	8.387	11	0.6783	440683	39106	401577	chr20	52671326	20	20	52671326	52671326	1	1	0.0703	61960	0.023	20	52671326	*	rs1568724	W	51287865	rs1568724	A	T	0.93119	-0.0124	0.0035	0.00036	691774	51287865	52671326	20	52671326	20	52671326	*	W	-0.641711	-3.54286
chr20:52671502:C:T	T	C	0.0742	0.0034	0.0664	0.092	0.0138	0.0183	0.4498	1.8	11.205	11	0.4262	440683	39106	401577	chr20	52671502	20	20	52671502	52671502	1	1	0.0742	65397.4	0.0256	20	52671502	*	rs1568723	Y	51288041	rs1568723	T	C	0.07332	0.0128	0.0034	0.00019	691358	51288041	52671502	20	52671502	20	52671502	*	Y	0.754098	3.76471
chr20:52672522:T:C	T	C	0.5618	0.0165	0.5177	0.5918	-0.003	0.0096	0.7586	16.3	13.143	11	0.2841	440683	39106	401577	chr20	52672522	20	20	52672522	52672522	1	1	0.4382	386215	0.0741	20	52672522	*	rs6022037	Y	51289061	rs6022037	T	C	0.5562	0.0085	0.0019	9.3e-06	513491	51289061	52672522	20	52672522	20	52672522	*	Y	-0.3125	4.47368
chr20:52673277:T:A	A	T	0.3504	0.0174	0.3161	0.3952	0.0024	0.01	0.8137	0	8.554	11	0.663	440683	39106	401577	chr20	52673277	20	20	52673277	52673277	1	1	0.3504	308831	0.0791	20	52673277	*	rs1403742	W	51289816	rs1403742	A	T	0.362	-0.0119	0.0018	1.2e-10	668656	51289816	52673277	20	52673277	20	52673277	*	W	0.24	-6.61111
chr20:52673640:A:G	A	G	0.9257	0.0034	0.908	0.9336	-0.013	0.0183	0.4751	3.8	11.429	11	0.408	440683	39106	401577	chr20	52673640	20	20	52673640	52673640	1	1	0.0743	65485.5	0.0256	20	52673640	*	rs4811378	R	51290179	rs4811378	A	G	0.92668	-0.0127	0.0034	0.0002	691352	51290179	52673640	20	52673640	20	52673640	*	R	-0.710383	-3.73529
chr20:52673659:A:G	A	G	0.9257	0.0034	0.908	0.9336	-0.0127	0.0183	0.485	3.6	11.413	11	0.4093	440683	39106	401577	chr20	52673659	20	20	52673659	52673659	1	1	0.0743	65485.5	0.0256	20	52673659	*	rs4811379	R	51290198	rs4811379	A	G	0.92668	-0.0127	0.0034	0.00021	691244	51290198	52673659	20	52673659	20	52673659	*	R	-0.693989	-3.73529
chr20:52673780:C:G	C	G	0.9257	0.0034	0.908	0.9336	-0.013	0.0182	0.4754	3.4	11.391	11	0.4111	440683	39106	401577	chr20	52673780	20	20	52673780	52673780	1	1	0.0743	65485.5	0.0256	20	52673780	*	rs4809913	S	51290319	rs4809913	C	G	0.92668	-0.0127	0.0034	0.0002	691360	51290319	52673780	20	52673780	20	52673780	*	S	-0.714286	-3.73529
chr20:52674869:C:T	T	C	0.0708	0.0036	0.0628	0.0857	0.0134	0.0187	0.4714	0	8.434	11	0.674	440683	39106	401577	chr20	52674869	20	20	52674869	52674869	1	1	0.0708	62400.7	0.0229	20	52674869	*	rs926489	Y	51291408	rs926489	T	C	0.06887	0.0124	0.0035	0.00039	691747	51291408	52674869	20	52674869	20	52674869	*	Y	0.716578	3.54286
chr20:52675421:G:T	T	G	0.0708	0.0036	0.063	0.0855	0.014	0.0187	0.4534	0	8.544	11	0.6639	440683	39106	401577	chr20	52675421	20	20	52675421	52675421	1	1	0.0708	62400.7	0.0225	20	52675421	*	rs4809914	K	51291960	rs4809914	T	G	0.06887	0.0125	0.0035	0.00034	691720	51291960	52675421	20	52675421	20	52675421	*	K	0.748663	3.57143
chr20:52675546:C:T	T	C	0.4166	0.0148	0.3913	0.4587	0.0075	0.0097	0.4412	19.7	13.694	11	0.2504	440683	39106	401577	chr20	52675546	20	20	52675546	52675546	1	1	0.4166	367177	0.0674	20	52675546	*	rs4811380	B	51292085	rs4811380	T	C	0.4214	-0.0077	0.0018	1.3e-05	676800	51292085	52675546	20	52675546	20	52675546	*	B	0.773196	-4.27778
chr20:52675650:G:A	A	G	0.0744	0.0034	0.0666	0.0915	0.0131	0.0182	0.474	1.8	11.203	11	0.4264	440683	39106	401577	chr20	52675650	20	20	52675650	52675650	1	1	0.0744	65573.6	0.0249	20	52675650	*	rs4811381	R	51292189	rs4811381	A	G	0.07378	0.0123	0.0034	0.00028	691346	51292189	52675650	20	52675650	20	52675650	*	R	0.71978	3.61765
chr20:52675683:A:G	A	G	0.9292	0.0036	0.9147	0.937	-0.0139	0.0187	0.4562	0	8.538	11	0.6645	440683	39106	401577	chr20	52675683	20	20	52675683	52675683	1	1	0.0708	62400.7	0.0223	20	52675683	*	rs4809916	R	51292222	rs4809916	A	G	0.93107	-0.0122	0.0035	0.00044	691719	51292222	52675683	20	52675683	20	52675683	*	R	-0.743316	-3.48571
chr20:52677103:C:A	A	C	0.3302	0.0151	0.3017	0.3715	0.0062	0.0102	0.5449	0	10.299	11	0.5037	440683	39106	401577	chr20	52677103	20	20	52677103	52677103	1	1	0.3302	291027	0.0698	20	52677103	*	rs719171	H	51293642	rs719171	A	C	0.3399	-0.0113	0.0019	1.3e-09	673466	51293642	52677103	20	52677103	20	52677103	*	H	0.607843	-5.94737
chr20:52677454:C:A	A	C	0.3429	0.0126	0.3184	0.3781	0.0039	0.0101	0.6994	6.7	11.796	11	0.3792	440683	39106	401577	chr20	52677454	20	20	52677454	52677454	1	1	0.3429	302220	0.0597	20	52677454	*	rs6068297	M	51293993	rs6068297	A	C	0.348	-0.0116	0.0018	2.8e-10	674518	51293993	52677454	20	52677454	20	52677454	*	M	0.386139	-6.44444
chr20:52677905:A:G	A	G	0.5618	0.0167	0.5177	0.5919	-0.0031	0.0096	0.7445	15.7	13.048	11	0.2902	440683	39106	401577	chr20	52677905	20	20	52677905	52677905	1	1	0.4382	386215	0.0742	20	52677905	*	rs926488	R	51294444	rs926488	A	G	0.5564	0.0084	0.0018	2e-06	673369	51294444	52677905	20	52677905	20	52677905	*	R	-0.322917	4.66667
chr20:52678915:G:A	A	G	0.3461	0.0124	0.3211	0.3793	0.0041	0.01	0.6864	8.1	11.972	11	0.3658	440683	39106	401577	chr20	52678915	20	20	52678915	52678915	1	1	0.3461	305041	0.0582	20	52678915	*	rs1523536	R	51295454	rs1523536	A	G	0.3521	-0.0113	0.0018	8.5e-10	673762	51295454	52678915	20	52678915	20	52678915	*	R	0.41	-6.27778
chr20:52679233:T:C	T	C	0.6538	0.0124	0.6206	0.6789	-0.0044	0.01	0.6616	7.5	11.892	11	0.3718	440683	39106	401577	chr20	52679233	20	20	52679233	52679233	1	1	0.3462	305129	0.0583	20	52679233	*	rs2049334	Y	51295772	rs2049334	T	C	0.6479	0.0114	0.0018	6.9e-10	674883	51295772	52679233	20	52679233	20	52679233	*	Y	-0.44	6.33333
chr20:52679623:T:C	T	C	0.5825	0.0138	0.5418	0.6069	-0.007	0.0097	0.4675	19.1	13.592	11	0.2564	440683	39106	401577	chr20	52679623	20	20	52679623	52679623	1	1	0.4175	367970	0.0651	20	52679623	*	rs1523537	Y	51296162	rs1523537	T	C	0.5788	0.0074	0.0018	2.9e-05	674685	51296162	52679623	20	52679623	20	52679623	*	Y	-0.721649	4.11111
chr20:52679801:T:A	A	T	0.3424	0.0126	0.3185	0.3781	0.0041	0.0101	0.6824	10	12.222	11	0.3472	440683	39106	401577	chr20	52679801	20	20	52679801	52679801	1	1	0.3424	301780	0.0596	20	52679801	*	rs1523538	W	51296340	rs1523538	A	T	0.3478	-0.0117	0.0018	2.3e-10	674891	51296340	52679801	20	52679801	20	52679801	*	W	0.405941	-6.5
chr20:52682086:G:A	A	G	0.3438	0.0126	0.3206	0.3792	0.0047	0.0101	0.6402	10.6	12.298	11	0.3416	440683	39106	401577	chr20	52682086	20	20	52682086	52682086	1	1	0.3438	303014	0.0586	20	52682086	*	rs1403744	R	51298625	rs1403744	A	G	0.3481	-0.0113	0.0018	8.9e-10	672952	51298625	52682086	20	52682086	20	52682086	*	R	0.465347	-6.27778
chr20:52683241:A:G	A	G	0.6606	0.0127	0.6235	0.6827	-0.0034	0.0101	0.7338	7.2	11.849	11	0.3751	440683	39106	401577	chr20	52683241	20	20	52683241	52683241	1	1	0.3394	299136	0.0592	20	52683241	*	rs6063860	R	51299780	rs6063860	A	G	0.6527	0.0118	0.0019	1.9e-10	672729	51299780	52683241	20	52683241	20	52683241	*	R	-0.336634	6.21053
chr20:52683345:G:A	A	G	0.3434	0.0124	0.3227	0.3782	0.004	0.0101	0.69	10	12.216	11	0.3476	440683	39106	401577	chr20	52683345	20	20	52683345	52683345	1	1	0.3434	302661	0.0555	20	52683345	*	rs6091570	R	51299884	rs6091570	A	G	0.3492	-0.0118	0.0018	1.6e-10	672802	51299884	52683345	20	52683345	20	52683345	*	R	0.39604	-6.55556
chr20:52683421:A:G	A	G	0.5953	0.0147	0.5502	0.6209	-0.0104	0.0098	0.2871	0	10.937	11	0.4486	440683	39106	401577	chr20	52683421	20	20	52683421	52683421	1	1	0.4047	356689	0.0707	20	52683421	*	rs6013500	R	51299960	rs6013500	A	G	0.5904	0.0086	0.0018	1.4e-06	671291	51299960	52683421	20	52683421	20	52683421	*	R	-1.06122	4.77778
chr20:52811800:A:G	A	G	0.7296	0.0148	0.6937	0.7656	-0.0033	0.0109	0.7596	0	3.324	11	0.9857	440683	39106	401577	chr20	52811800	20	20	52811800	52811800	1	1	0.2704	238321	0.0719	20	52811800	*	rs6068362	R	51428339	rs6068362	A	G	0.7175	-0.0086	0.002	1.4e-05	669809	51428339	52811800	20	52811800	20	52811800	*	R	-0.302752	-4.3
chr20:52814447:T:C	T	C	0.7285	0.0149	0.6936	0.7652	-0.0025	0.0109	0.8201	0	3.699	11	0.9779	440683	39106	401577	chr20	52814447	20	20	52814447	52814447	1	1	0.2715	239291	0.0716	20	52814447	*	rs6123216	Y	51430986	rs6123216	T	C	0.7178	-0.0087	0.002	1.2e-05	669843	51430986	52814447	20	52814447	20	52814447	*	Y	-0.229358	-4.35
chr20:52814822:C:T	T	C	0.2079	0.0164	0.1779	0.2391	0.0151	0.0122	0.2156	0	7.215	11	0.7814	440683	39106	401577	chr20	52814822	20	20	52814822	52814822	1	1	0.2079	183236	0.0612	20	52814822	*	rs4312553	Y	51431361	rs4312553	T	C	0.2085	-0.0093	0.0022	2.5e-05	666630	51431361	52814822	20	52814822	20	52814822	*	Y	1.2377	-4.22727
chr20:52819862:T:C	T	C	0.7288	0.0148	0.6942	0.7653	-0.0033	0.0109	0.7633	0	3.293	11	0.9863	440683	39106	401577	chr20	52819862	20	20	52819862	52819862	1	1	0.2712	239026	0.0711	20	52819862	*	rs4493331	Y	51436401	rs4493331	T	C	0.7185	-0.0087	0.002	8.7e-06	670182	51436401	52819862	20	52819862	20	52819862	*	Y	-0.302752	-4.35
chr20:52821335:C:A	A	C	0.2674	0.0153	0.2317	0.3033	0.0039	0.0109	0.7236	0	2.655	11	0.9945	440683	39106	401577	chr20	52821335	20	20	52821335	52821335	1	1	0.2674	235677	0.0716	20	52821335	*	rs8183885	M	51437874	rs8183885	A	C	0.2791	0.0089	0.002	7.5e-06	669425	51437874	52821335	20	52821335	20	52821335	*	M	0.357798	4.45
chr20:52857865:G:T	T	G	0.4487	0.0287	0.3838	0.5253	-0.0039	0.0097	0.6856	0	7.565	11	0.7517	440683	39106	401577	chr20	52857865	20	20	52857865	52857865	1	1	0.4487	395469	0.1415	20	52857865	*	rs2256275	K	51474404	rs2256275	T	G	0.4683	0.0082	0.0017	2.3e-06	681119	51474404	52857865	20	52857865	20	52857865	*	K	-0.402062	4.82353
chr20:52858832:T:C	T	C	0.5266	0.0281	0.4569	0.5871	0.0046	0.0097	0.6365	0	5.082	11	0.9271	440683	39106	401577	chr20	52858832	20	20	52858832	52858832	1	1	0.4734	417239	0.1302	20	52858832	*	rs1956521	Y	51475371	rs1956521	T	C	0.5108	-0.0089	0.0017	2.8e-07	680547	51475371	52858832	20	52858832	20	52858832	*	Y	0.474227	-5.23529
chr20:52859155:G:A	A	G	0.4476	0.0287	0.3834	0.525	-0.0041	0.0097	0.6731	0	7.606	11	0.7481	440683	39106	401577	chr20	52859155	20	20	52859155	52859155	1	1	0.4476	394499	0.1416	20	52859155	*	rs2031980	R	51475694	rs2031980	A	G	0.4683	0.0082	0.0017	2.5e-06	681872	51475694	52859155	20	52859155	20	52859155	*	R	-0.42268	4.82353
chr20:52860064:C:T	T	C	0.45	0.0277	0.3836	0.5259	-0.0036	0.0097	0.7143	0	6.977	11	0.801	440683	39106	401577	chr20	52860064	20	20	52860064	52860064	1	1	0.45	396615	0.1423	20	52860064	*	rs2256533	H	51476603	rs2256533	T	C	0.4705	0.0082	0.0017	2.3e-06	681148	51476603	52860064	20	52860064	20	52860064	*	H	-0.371134	4.82353
chr20:52860980:T:C	T	C	0.5473	0.0289	0.4737	0.6145	0.0038	0.0096	0.6973	0	6.821	11	0.8134	440683	39106	401577	chr20	52860980	20	20	52860980	52860980	1	1	0.4527	398994	0.1408	20	52860980	*	rs2245416	Y	51477519	rs2245416	T	C	0.5312	-0.0083	0.0017	1.8e-06	682396	51477519	52860980	20	52860980	20	52860980	*	Y	0.395833	-4.88235
chr20:52862071:C:T	T	C	0.4463	0.0294	0.3802	0.5249	-0.0042	0.0097	0.6668	0	7.273	11	0.7766	440683	39106	401577	chr20	52862071	20	20	52862071	52862071	1	1	0.4463	393354	0.1447	20	52862071	*	rs2245506	Y	51478610	rs2245506	T	C	0.4684	0.0082	0.0017	2.5e-06	682499	51478610	52862071	20	52862071	20	52862071	*	Y	-0.43299	4.82353
chr20:52862266:C:T	T	C	0.2657	0.0183	0.2246	0.3136	0.0071	0.011	0.5196	0	7.996	11	0.7137	440683	39106	401577	chr20	52862266	20	20	52862266	52862266	1	1	0.2657	234179	0.089	20	52862266	*	rs6068383	Y	51478805	rs6068383	T	C	0.2824	0.0108	0.002	4e-08	676977	51478805	52862266	20	52862266	20	52862266	*	Y	0.645455	5.4
chr20:52866793:G:A	A	G	0.4479	0.0287	0.3837	0.5252	-0.0046	0.0097	0.6393	0	7.317	11	0.7729	440683	39106	401577	chr20	52866793	20	20	52866793	52866793	1	1	0.4479	394764	0.1415	20	52866793	*	rs2246056	R	51483332	rs2246056	A	G	0.469	0.0082	0.0017	2.3e-06	682959	51483332	52866793	20	52866793	20	52866793	*	R	-0.474227	4.82353
chr20:52867420:G:A	A	G	0.4473	0.0289	0.3829	0.5251	-0.0042	0.0097	0.6678	0	7.227	11	0.7804	440683	39106	401577	chr20	52867420	20	20	52867420	52867420	1	1	0.4473	394235	0.1422	20	52867420	*	rs2246075	R	51483959	rs2246075	A	G	0.4691	0.0082	0.0017	2.2e-06	682923	51483959	52867420	20	52867420	20	52867420	*	R	-0.43299	4.82353
chr20:52871244:G:C	C	G	0.4731	0.0282	0.4137	0.5431	-0.0047	0.0097	0.6253	0	4.825	11	0.9393	440683	39106	401577	chr20	52871244	20	20	52871244	52871244	1	1	0.4731	416974	0.1294	20	52871244	*	rs1329833	S	51487783	rs1329833	C	G	0.4917	0.0087	0.0017	5e-07	683533	51487783	52871244	20	52871244	20	52871244	*	S	-0.484536	5.11765
chr20:52871779:A:C	A	C	0.526	0.0282	0.4561	0.5855	0.0048	0.0097	0.6213	0	4.689	11	0.9453	440683	39106	401577	chr20	52871779	20	20	52871779	52871779	1	1	0.474	417767	0.1294	20	52871779	*	rs2249329	H	51488318	rs2249329	A	C	0.5078	-0.0089	0.0017	3.8e-07	683308	51488318	52871779	20	52871779	20	52871779	*	H	0.494845	-5.23529
chr20:52871928:T:G	T	G	0.5223	0.0296	0.4563	0.5857	0.0049	0.0096	0.6097	0	4.772	11	0.9417	440683	39106	401577	chr20	52871928	20	20	52871928	52871928	1	1	0.4777	421029	0.1294	20	52871928	*	rs2249339	K	51488467	rs2249339	T	G	0.5076	-0.0088	0.0017	4.3e-07	683673	51488467	52871928	20	52871928	20	52871928	*	K	0.510417	-5.17647
chr20:52873687:T:C	T	C	0.5261	0.0283	0.4563	0.5858	0.0048	0.0097	0.617	0	4.817	11	0.9397	440683	39106	401577	chr20	52873687	20	20	52873687	52873687	1	1	0.4739	417679	0.1295	20	52873687	*	rs2249573	Y	51490226	rs2249573	T	C	0.5077	-0.0088	0.0017	4.3e-07	683496	51490226	52873687	20	52873687	20	52873687	*	Y	0.494845	-5.17647
chr20:52879540:C:G	C	G	0.5447	0.0322	0.4691	0.6139	0.0047	0.0097	0.6288	0	5.883	11	0.881	440683	39106	401577	chr20	52879540	20	20	52879540	52879540	1	1	0.4553	401286	0.1448	20	52879540	*	rs2772442	S	51496079	rs2772442	C	G	0.5225	-0.0084	0.0017	1.1e-06	689540	51496079	52879540	20	52879540	20	52879540	*	S	0.484536	-4.94118
chr20:52879607:T:C	T	C	0.5441	0.0322	0.4691	0.614	0.0047	0.0097	0.6284	0	5.88	11	0.8812	440683	39106	401577	chr20	52879607	20	20	52879607	52879607	1	1	0.4559	401815	0.1449	20	52879607	*	rs1923105	Y	51496146	rs1923105	T	C	0.5225	-0.0082	0.0017	2e-06	689272	51496146	52879607	20	52879607	20	52879607	*	Y	0.484536	-4.82353
chr20:52879618:A:G	A	G	0.5275	0.0317	0.4577	0.5959	0.005	0.0096	0.6032	0	5.354	11	0.9128	440683	39106	401577	chr20	52879618	20	20	52879618	52879618	1	1	0.4725	416445	0.1382	20	52879618	*	rs2250316	R	51496157	rs2250316	A	G	0.5105	-0.0082	0.0017	2.1e-06	686312	51496157	52879618	20	52879618	20	52879618	*	R	0.520833	-4.82353
chr20:52879640:G:C	C	G	0.4553	0.0322	0.386	0.5309	-0.0048	0.0097	0.6225	0	5.746	11	0.8897	440683	39106	401577	chr20	52879640	20	20	52879640	52879640	1	1	0.4553	401286	0.1449	20	52879640	*	rs2250317	S	51496179	rs2250317	C	G	0.4775	0.0082	0.0017	1.8e-06	689314	51496179	52879640	20	52879640	20	52879640	*	S	-0.494845	4.82353
chr20:52879801:G:C	C	G	0.462	0.0304	0.3973	0.5349	-0.0052	0.0097	0.5894	0	5.217	11	0.9202	440683	39106	401577	chr20	52879801	20	20	52879801	52879801	1	1	0.462	407191	0.1376	20	52879801	*	rs1923106	V	51496340	rs1923106	C	G	0.4814	0.0084	0.0017	1.1e-06	689480	51496340	52879801	20	52879801	20	52879801	*	V	-0.536082	4.94118
chr20:52879883:T:C	T	C	0.5442	0.0315	0.4687	0.6115	0.0047	0.0097	0.6305	0	5.352	11	0.9129	440683	39106	401577	chr20	52879883	20	20	52879883	52879883	1	1	0.4558	401727	0.1428	20	52879883	*	rs1923107	Y	51496422	rs1923107	T	C	0.5225	-0.0083	0.0017	1.6e-06	690041	51496422	52879883	20	52879883	20	52879883	*	Y	0.484536	-4.88235
chr20:52880372:C:T	T	C	0.4549	0.0322	0.3857	0.5308	-0.0046	0.0097	0.6327	0	5.409	11	0.9097	440683	39106	401577	chr20	52880372	20	20	52880372	52880372	1	1	0.4549	400933	0.1451	20	52880372	*	rs1923109	Y	51496911	rs1923109	T	C	0.4775	0.0084	0.0017	1.2e-06	690097	51496911	52880372	20	52880372	20	52880372	*	Y	-0.474227	4.94118
chr20:52880468:T:C	T	C	0.5447	0.0321	0.4692	0.6135	0.0048	0.0097	0.6188	0	5.368	11	0.9121	440683	39106	401577	chr20	52880468	20	20	52880468	52880468	1	1	0.4553	401286	0.1443	20	52880468	*	rs1923110	Y	51497007	rs1923110	T	C	0.5225	-0.0082	0.0017	1.8e-06	690178	51497007	52880468	20	52880468	20	52880468	*	Y	0.494845	-4.82353
chr20:52881647:G:C	C	G	0.4552	0.0319	0.3865	0.5308	-0.0045	0.0097	0.6411	0	5.259	11	0.918	440683	39106	401577	chr20	52881647	20	20	52881647	52881647	1	1	0.4552	401198	0.1443	20	52881647	*	rs2253356	V	51498186	rs2253356	C	G	0.4754	0.0084	0.0017	1.1e-06	690037	51498186	52881647	20	52881647	20	52881647	*	V	-0.463918	4.94118
chr20:52884068:C:G	C	G	0.5448	0.0319	0.4693	0.6133	0.005	0.0097	0.61	0	5.862	11	0.8824	440683	39106	401577	chr20	52884068	20	20	52884068	52884068	1	1	0.4552	401198	0.144	20	52884068	*	rs1923111	S	51500607	rs1923111	C	G	0.5226	-0.0084	0.0017	1e-06	692398	51500607	52884068	20	52884068	20	52884068	*	S	0.515464	-4.94118
chr20:52884622:A:C	A	C	0.8844	0.0092	0.8693	0.9032	-0.0089	0.0158	0.5714	0	9.032	11	0.6189	440683	39106	401577	chr20	52884622	20	20	52884622	52884622	1	1	0.1156	101886	0.0339	20	52884622	*	rs13042037	M	51501161	rs13042037	A	C	0.8944	0.0125	0.0028	6.4e-06	635588	51501161	52884622	20	52884622	20	52884622	*	M	-0.563291	4.46429
chr20:52885386:T:C	T	C	0.5448	0.032	0.4693	0.6134	0.0054	0.0097	0.5791	0	5.742	11	0.89	440683	39106	401577	chr20	52885386	20	20	52885386	52885386	1	1	0.4552	401198	0.1441	20	52885386	*	rs2253737	Y	51501925	rs2253737	T	C	0.5229	-0.0084	0.0017	1.1e-06	692368	51501925	52885386	20	52885386	20	52885386	*	Y	0.556701	-4.94118
chr20:52888290:G:A	A	G	0.455	0.0319	0.3861	0.5307	-0.0051	0.0097	0.5972	0	5.857	11	0.8828	440683	39106	401577	chr20	52888290	20	20	52888290	52888290	1	1	0.455	401022	0.1446	20	52888290	*	rs1080404	R	51504829	rs1080404	A	G	0.477	0.0084	0.0017	1.1e-06	692303	51504829	52888290	20	52888290	20	52888290	*	R	-0.525773	4.94118
chr20:52889595:T:C	T	C	0.5405	0.0306	0.4662	0.606	0.0056	0.0097	0.5618	0	5.768	11	0.8884	440683	39106	401577	chr20	52889595	20	20	52889595	52889595	1	1	0.4595	404988	0.1398	20	52889595	*	rs2772443	Y	51506134	rs2772443	T	C	0.5205	-0.0087	0.0017	4.7e-07	691890	51506134	52889595	20	52889595	20	52889595	*	Y	0.57732	-5.11765
chr20:52889869:T:C	T	C	0.5448	0.0321	0.4693	0.6145	0.0046	0.0097	0.6321	0	5.668	11	0.8946	440683	39106	401577	chr20	52889869	20	20	52889869	52889869	1	1	0.4552	401198	0.1452	20	52889869	*	rs913834	Y	51506408	rs913834	T	C	0.5237	-0.0085	0.0017	9.2e-07	692225	51506408	52889869	20	52889869	20	52889869	*	Y	0.474227	-5
chr20:52891490:G:A	A	G	0.455	0.0319	0.3863	0.5305	-0.005	0.0097	0.6036	0	5.927	11	0.8782	440683	39106	401577	chr20	52891490	20	20	52891490	52891490	1	1	0.455	401022	0.1442	20	52891490	*	rs2263784	R	51508029	rs2263784	A	G	0.4767	0.0084	0.0019	6.5e-06	528953	51508029	52891490	20	52891490	20	52891490	*	R	-0.515464	4.42105
chr20:52892736:C:T	T	C	0.4618	0.03	0.3968	0.5345	-0.0049	0.0097	0.6119	0	5.87	11	0.8819	440683	39106	401577	chr20	52892736	20	20	52892736	52892736	1	1	0.4618	407015	0.1377	20	52892736	*	rs2256141	Y	51509275	rs2256141	T	C	0.4804	0.0087	0.0017	4.2e-07	688694	51509275	52892736	20	52892736	20	52892736	*	Y	-0.505155	5.11765
chr20:52893143:T:C	T	C	0.5451	0.0319	0.4696	0.6149	0.0048	0.0097	0.623	0	6.18	11	0.8611	440683	39106	401577	chr20	52893143	20	20	52893143	52893143	1	1	0.4549	400933	0.1453	20	52893143	*	rs2180676	Y	51509682	rs2180676	T	C	0.5234	-0.0084	0.0017	1.2e-06	691304	51509682	52893143	20	52893143	20	52893143	*	Y	0.494845	-4.94118
chr20:52893325:T:C	T	C	0.6484	0.0209	0.5962	0.7011	-0.0024	0.01	0.8135	0	5.741	11	0.8901	440683	39106	401577	chr20	52893325	20	20	52893325	52893325	1	1	0.3516	309888	0.1049	20	52893325	*	rs997131	Y	51509864	rs997131	T	C	0.6391	-0.0085	0.0018	2.6e-06	680250	51509864	52893325	20	52893325	20	52893325	*	Y	-0.24	-4.72222
chr20:52893885:A:T	A	T	0.652	0.0194	0.596	0.6989	-0.0022	0.0101	0.8271	0	5.763	11	0.8887	440683	39106	401577	chr20	52893885	20	20	52893885	52893885	1	1	0.348	306715	0.1029	20	52893885	*	rs2243736	W	51510424	rs2243736	A	T	0.6398	-0.0084	0.0018	5e-06	676199	51510424	52893885	20	52893885	20	52893885	*	W	-0.217822	-4.66667
chr20:52893967:T:A	A	T	0.3473	0.0198	0.2978	0.4034	0.0026	0.0101	0.8004	0	5.104	11	0.926	440683	39106	401577	chr20	52893967	20	20	52893967	52893967	1	1	0.3473	306098	0.1056	20	52893967	*	rs2243737	W	51510506	rs2243737	A	T	0.3589	0.0083	0.0018	6.9e-06	675813	51510506	52893967	20	52893967	20	52893967	*	W	0.257426	4.61111
chr20:52896998:A:C	A	C	0.7382	0.0244	0.6847	0.7919	-0.008	0.011	0.4656	0	6.349	11	0.8491	440683	39106	401577	chr20	52896998	20	20	52896998	52896998	1	1	0.2618	230742	0.1072	20	52896998	*	rs2244059	M	51513537	rs2244059	A	C	0.7267	-0.0109	0.0019	2e-08	691632	51513537	52896998	20	52896998	20	52896998	*	M	-0.727273	-5.73684
chr20:52897354:A:T	A	T	0.7349	0.0239	0.6824	0.7876	-0.0065	0.0109	0.549	0	6.45	11	0.8417	440683	39106	401577	chr20	52897354	20	20	52897354	52897354	1	1	0.2651	233650	0.1052	20	52897354	*	rs2244082	W	51513893	rs2244082	A	T	0.7245	-0.0111	0.0019	9.4e-09	692227	51513893	52897354	20	52897354	20	52897354	*	W	-0.59633	-5.84211
chr20:52898082:G:A	A	G	0.2651	0.0241	0.2121	0.3176	0.0064	0.0109	0.5571	0	6.523	11	0.8363	440683	39106	401577	chr20	52898082	20	20	52898082	52898082	1	1	0.2651	233650	0.1055	20	52898082	*	rs1923113	R	51514621	rs1923113	A	G	0.2759	0.011	0.0019	1e-08	692245	51514621	52898082	20	52898082	20	52898082	*	R	0.587156	5.78947
chr20:52898333:G:T	T	G	0.265	0.024	0.2121	0.3175	0.0065	0.0109	0.5528	0	6.508	11	0.8374	440683	39106	401577	chr20	52898333	20	20	52898333	52898333	1	1	0.265	233562	0.1054	20	52898333	*	rs1923114	K	51514872	rs1923114	T	G	0.2755	0.011	0.0019	1e-08	692207	51514872	52898333	20	52898333	20	52898333	*	K	0.59633	5.78947
chr20:52899921:C:T	T	C	0.2605	0.0249	0.2053	0.3147	0.007	0.011	0.525	0	6.438	11	0.8426	440683	39106	401577	chr20	52899921	20	20	52899921	52899921	1	1	0.2605	229596	0.1094	20	52899921	*	rs1329834	Y	51516460	rs1329834	T	C	0.2741	0.011	0.0019	1.5e-08	691596	51516460	52899921	20	52899921	20	52899921	*	Y	0.636364	5.78947
chr20:52899999:G:T	T	G	0.265	0.0239	0.2123	0.3174	0.0065	0.0109	0.5509	0	6.603	11	0.8302	440683	39106	401577	chr20	52899999	20	20	52899999	52899999	1	1	0.265	233562	0.1051	20	52899999	*	rs1329835	K	51516538	rs1329835	T	G	0.2755	0.011	0.0019	9.6e-09	692296	51516538	52899999	20	52899999	20	52899999	*	K	0.59633	5.78947
chr20:52900856:G:A	A	G	0.2617	0.0245	0.2076	0.3145	0.0074	0.0109	0.5019	0	6.308	11	0.852	440683	39106	401577	chr20	52900856	20	20	52900856	52900856	1	1	0.2617	230653	0.1069	20	52900856	*	rs1329836	R	51517395	rs1329836	A	G	0.2733	0.0109	0.0019	1.5e-08	691974	51517395	52900856	20	52900856	20	52900856	*	R	0.678899	5.73684
chr20:52901278:T:C	T	C	0.735	0.0241	0.6825	0.7881	-0.0061	0.0109	0.5749	0	6.547	11	0.8345	440683	39106	401577	chr20	52901278	20	20	52901278	52901278	1	1	0.265	233562	0.1056	20	52901278	*	rs2247176	Y	51517817	rs2247176	T	C	0.7245	-0.0111	0.0019	8.4e-09	692253	51517817	52901278	20	52901278	20	52901278	*	Y	-0.559633	-5.84211
chr20:52901748:G:T	T	G	0.4784	0.0313	0.404	0.5388	-0.0041	0.0097	0.6728	0	7.486	11	0.7585	440683	39106	401577	chr20	52901748	20	20	52901748	52901748	1	1	0.4784	421645	0.1348	20	52901748	*	rs1813758	K	51518287	rs1813758	T	G	0.4987	0.0079	0.0017	5.6e-06	672742	51518287	52901748	20	52901748	20	52901748	*	K	-0.42268	4.64706
chr20:52902353:A:G	A	G	0.7341	0.0235	0.6827	0.7857	-0.0065	0.0109	0.5514	0	6.394	11	0.8459	440683	39106	401577	chr20	52902353	20	20	52902353	52902353	1	1	0.2659	234355	0.103	20	52902353	*	rs1329837	R	51518892	rs1329837	A	G	0.7236	-0.011	0.0019	1.1e-08	692399	51518892	52902353	20	52902353	20	52902353	*	R	-0.59633	-5.78947
chr20:52902443:T:C	T	C	0.7336	0.0228	0.6827	0.7828	-0.0064	0.0108	0.5558	0	6.458	11	0.8411	440683	39106	401577	chr20	52902443	20	20	52902443	52902443	1	1	0.2664	234796	0.1001	20	52902443	*	rs2247273	B	51518982	rs2247273	T	C	0.7236	-0.011	0.0019	1.1e-08	692585	51518982	52902443	20	52902443	20	52902443	*	B	-0.592593	-5.78947
chr20:52902701:T:C	T	C	0.7343	0.0237	0.6827	0.7864	-0.0064	0.0109	0.5576	0	6.472	11	0.8401	440683	39106	401577	chr20	52902701	20	20	52902701	52902701	1	1	0.2657	234179	0.1037	20	52902701	*	rs2247388	H	51519240	rs2247388	T	C	0.7236	-0.011	0.0019	1.1e-08	692512	51519240	52902701	20	52902701	20	52902701	*	H	-0.587156	-5.78947
chr20:52904009:C:T	T	C	0.2654	0.0238	0.2136	0.3171	0.0065	0.0109	0.5482	0	6.357	11	0.8485	440683	39106	401577	chr20	52904009	20	20	52904009	52904009	1	1	0.2654	233915	0.1035	20	52904009	*	rs2263787	Y	51520548	rs2263787	T	C	0.2764	0.0109	0.0021	1.9e-07	529173	51520548	52904009	20	52904009	20	52904009	*	Y	0.59633	5.19048
chr20:52904095:C:T	T	C	0.2654	0.0238	0.2134	0.3171	0.0064	0.0109	0.5538	0	6.35	11	0.849	440683	39106	401577	chr20	52904095	20	20	52904095	52904095	1	1	0.2654	233915	0.1037	20	52904095	*	rs2247515	Y	51520634	rs2247515	T	C	0.2764	0.011	0.0019	1.1e-08	692489	51520634	52904095	20	52904095	20	52904095	*	Y	0.587156	5.78947
chr20:52904899:G:T	T	G	0.2663	0.0234	0.2143	0.3173	0.0061	0.0109	0.5774	0	6.197	11	0.8599	440683	39106	401577	chr20	52904899	20	20	52904899	52904899	1	1	0.2663	234708	0.103	20	52904899	*	rs1923115	K	51521438	rs1923115	T	G	0.2767	0.0109	0.0019	1.3e-08	692358	51521438	52904899	20	52904899	20	52904899	*	K	0.559633	5.73684
chr20:52905632:T:C	T	C	0.7341	0.0236	0.6823	0.7855	-0.0068	0.0109	0.5331	0	6.112	11	0.8658	440683	39106	401577	chr20	52905632	20	20	52905632	52905632	1	1	0.2659	234355	0.1032	20	52905632	*	rs1126372	Y	51522171	rs1126372	T	C	0.7233	-0.011	0.0019	1e-08	692345	51522171	52905632	20	52905632	20	52905632	*	Y	-0.623853	-5.78947
chr20:52906393:A:G	A	G	0.5211	0.0315	0.461	0.5942	0.0037	0.0097	0.7065	0	7.863	11	0.7255	440683	39106	401577	chr20	52906393	20	20	52906393	52906393	1	1	0.4789	422086	0.1332	20	52906393	*	rs1974108	R	51522932	rs1974108	A	G	0.5001	-0.0081	0.0018	4.3e-06	672574	51522932	52906393	20	52906393	20	52906393	*	R	0.381443	-4.5
chr20:52906712:G:T	T	G	0.2657	0.0239	0.2136	0.3177	0.0067	0.0109	0.5389	0	6.18	11	0.8611	440683	39106	401577	chr20	52906712	20	20	52906712	52906712	1	1	0.2657	234179	0.1041	20	52906712	*	rs2426450	K	51523251	rs2426450	T	G	0.2768	0.0111	0.0019	1.1e-08	692406	51523251	52906712	20	52906712	20	52906712	*	K	0.614679	5.84211
chr20:52908009:A:C	A	C	0.7343	0.0239	0.6819	0.7863	-0.0067	0.0109	0.5369	0	6.125	11	0.8649	440683	39106	401577	chr20	52908009	20	20	52908009	52908009	1	1	0.2657	234179	0.1044	20	52908009	*	rs2247963	M	51524548	rs2247963	A	C	0.7233	-0.0111	0.0019	1e-08	692301	51524548	52908009	20	52908009	20	52908009	*	M	-0.614679	-5.84211
chr20:52908277:C:G	C	G	0.7343	0.0239	0.6818	0.7864	-0.0067	0.0109	0.5409	0	6.036	11	0.8709	440683	39106	401577	chr20	52908277	20	20	52908277	52908277	1	1	0.2657	234179	0.1046	20	52908277	*	rs2247974	S	51524816	rs2247974	C	G	0.7232	-0.0111	0.0019	1.1e-08	692362	51524816	52908277	20	52908277	20	52908277	*	S	-0.614679	-5.84211
chr20:52908374:C:T	T	C	0.4772	0.0325	0.4007	0.5385	-0.0043	0.0097	0.6562	0	8.184	11	0.6967	440683	39106	401577	chr20	52908374	20	20	52908374	52908374	1	1	0.4772	420588	0.1378	20	52908374	*	rs2247975	Y	51524913	rs2247975	T	C	0.4996	0.0081	0.0018	3.7e-06	672694	51524913	52908374	20	52908374	20	52908374	*	Y	-0.443299	4.5
chr20:52908681:T:C	T	C	0.734	0.024	0.6816	0.7863	-0.0069	0.0109	0.5248	0	6.553	11	0.834	440683	39106	401577	chr20	52908681	20	20	52908681	52908681	1	1	0.266	234443	0.1047	20	52908681	*	rs2248084	Y	51525220	rs2248084	T	C	0.7232	-0.0112	0.0019	6.3e-09	691744	51525220	52908681	20	52908681	20	52908681	*	Y	-0.633028	-5.89474
chr20:52909742:G:A	A	G	0.718	0.0198	0.6331	0.7592	-0.0116	0.0111	0.2944	0	5.257	11	0.9181	440683	39106	401577	chr20	52909742	20	20	52909742	52909742	1	1	0.282	248545	0.1261	20	52909742	*	rs2145261	R	51526281	rs2145261	A	G	0.7317	-0.0104	0.002	1.9e-07	671552	51526281	52909742	20	52909742	20	52909742	*	R	-1.04505	-5.2
chr20:52909758:G:C	C	G	0.7186	0.0202	0.6337	0.7612	-0.0116	0.0111	0.297	0	5.348	11	0.9132	440683	39106	401577	chr20	52909758	20	20	52909758	52909758	1	1	0.2814	248016	0.1275	20	52909758	*	rs2026114	S	51526297	rs2026114	C	G	0.7352	-0.0107	0.002	8.2e-08	672149	51526297	52909758	20	52909758	20	52909758	*	S	-1.04505	-5.35
chr20:52990340:G:C	C	G	0.2374	0.0174	0.2022	0.2706	-0.0089	0.0117	0.4474	0	6.614	11	0.8295	440683	39106	401577	chr20	52990340	20	20	52990340	52990340	1	1	0.2374	209236	0.0684	20	52990340	*	rs6063897	S	51606879	rs6063897	C	G	0.2232	0.0077	0.0021	0.00033	654526	51606879	52990340	20	52990340	20	52990340	*	S	-0.760684	3.66667
chr20:53079272:T:C	T	C	0.1016	0.0048	0.0747	0.1097	0.0092	0.0165	0.5765	0	1.54	10	0.9988	434212	38741	395471	chr20	53079272	20	20	53079272	53079272	0.990666	0.984795	0.1016	88231.9	0.035	20	53079272	*	rs1293442	Y	51695811	rs1293442	T	C	0.09805	-0.0125	0.0029	1.6e-05	680341	51695811	53079272	20	53079272	20	53079272	*	Y	0.557576	-4.31034
chr20:53081383:G:A	A	G	0.8968	0.0052	0.8708	0.9109	-0.0085	0.0165	0.6064	0	1.865	10	0.9973	434212	38741	395471	chr20	53081383	20	20	53081383	53081383	0.990666	0.984795	0.1032	89621.4	0.0401	20	53081383	*	rs1293444	R	51697922	rs1293444	A	G	0.90195	0.0126	0.0029	1.3e-05	680482	51697922	53081383	20	53081383	20	53081383	*	R	-0.515152	4.34483
chr20:53083278:T:C	T	C	0.8982	0.0094	0.8824	0.9173	0.0043	0.0159	0.7862	0	2.485	11	0.9959	440683	39106	401577	chr20	53083278	20	20	53083278	53083278	1	1	0.1018	89723.1	0.0349	20	53083278	*	rs1936963	Y	51699817	rs1936963	T	C	0.8924	-0.0121	0.0028	1.8e-05	678156	51699817	53083278	20	53083278	20	53083278	*	Y	0.27044	-4.32143
chr20:53086207:T:C	T	C	0.1194	0.0095	0.0976	0.2023	0.0071	0.0153	0.6419	0	4.664	11	0.9464	440683	39106	401577	chr20	53086207	20	20	53086207	53086207	1	1	0.1194	105235	0.1047	20	53086207	*	rs926811	Y	51702746	rs926811	T	C	0.1121	-0.0099	0.0027	0.0003	679960	51702746	53086207	20	53086207	20	53086207	*	Y	0.464052	-3.66667
chr20:53086470:A:G	A	G	0.103	0.0052	0.0747	0.1123	0.0083	0.0165	0.6123	0	1.773	10	0.9978	434212	38741	395471	chr20	53086470	20	20	53086470	53086470	0.990666	0.984795	0.103	89447.7	0.0376	20	53086470	*	rs926812	R	51703009	rs926812	A	G	0.09805	-0.0128	0.0029	9.1e-06	692143	51703009	53086470	20	53086470	20	53086470	*	R	0.50303	-4.41379
chr20:53086924:C:T	T	C	0.101	0.0098	0.0805	0.1169	-0.0046	0.016	0.7743	0	2.688	11	0.9942	440683	39106	401577	chr20	53086924	20	20	53086924	53086924	1	1	0.101	89018	0.0364	20	53086924	*	rs8183976	Y	51703463	rs8183976	T	C	0.1086	0.0118	0.0028	2.7e-05	689647	51703463	53086924	20	53086924	20	53086924	*	Y	-0.2875	4.21429
chr20:53088645:G:T	T	G	0.897	0.0052	0.8713	0.9114	-0.0082	0.0165	0.62	0	1.842	10	0.9974	434212	38741	395471	chr20	53088645	20	20	53088645	53088645	0.990666	0.984795	0.103	89447.7	0.0401	20	53088645	*	rs926813	K	51705184	rs926813	T	G	0.90195	0.013	0.0029	6.7e-06	692344	51705184	53088645	20	53088645	20	53088645	*	K	-0.49697	4.48276
chr20:53089616:T:A	A	T	0.897	0.0052	0.8714	0.9114	-0.0083	0.0165	0.6133	0	1.853	10	0.9973	434212	38741	395471	chr20	53089616	20	20	53089616	53089616	0.990666	0.984795	0.103	89447.7	0.04	20	53089616	*	rs1293447	W	51706155	rs1293447	A	T	0.90195	0.0125	0.0029	1.4e-05	680607	51706155	53089616	20	53089616	20	53089616	*	W	-0.50303	4.31034
chr20:53091065:T:C	T	C	0.6106	0.005	0.592	0.6339	-0.0031	0.0098	0.752	24.1	14.488	11	0.2072	440683	39106	401577	chr20	53091065	20	20	53091065	53091065	1	1	0.3894	343204	0.0419	20	53091065	*	rs1293448	Y	51707604	rs1293448	T	C	0.6112	-0.0066	0.0018	0.0002	690446	51707604	53091065	20	53091065	20	53091065	*	Y	-0.316327	-3.66667
chr20:53091241:A:T	A	T	0.8987	0.0097	0.8831	0.9189	0.0043	0.0159	0.7897	0	2.519	11	0.9957	440683	39106	401577	chr20	53091241	20	20	53091241	53091241	1	1	0.1013	89282.4	0.0358	20	53091241	*	rs1936961	W	51707780	rs1936961	A	T	0.8922	-0.0118	0.0028	2.9e-05	689519	51707780	53091241	20	53091241	20	53091241	*	W	0.27044	-4.21429
chr20:53091678:G:A	A	G	0.8975	0.0051	0.8714	0.9115	-0.0068	0.0164	0.6773	0	1.976	10	0.9965	434212	38741	395471	chr20	53091678	20	20	53091678	53091678	0.990666	0.984795	0.1025	89013.5	0.0401	20	53091678	*	rs1293449	R	51708217	rs1293449	A	G	0.90195	0.0126	0.0029	1.2e-05	680617	51708217	53091678	20	53091678	20	53091678	*	R	-0.414634	4.34483
chr20:53092240:T:C	T	C	0.8893	0.004	0.8781	0.9079	-0.0071	0.0152	0.6411	0	4.115	11	0.9664	440683	39106	401577	chr20	53092240	20	20	53092240	53092240	1	1	0.1107	97567.2	0.0298	20	53092240	*	rs6097228	Y	51708779	rs6097228	T	C	0.8879	0.0106	0.0027	9.5e-05	691726	51708779	53092240	20	53092240	20	53092240	*	Y	-0.467105	3.92593
chr20:53097536:A:C	A	C	0.8887	0.0039	0.8778	0.9078	-0.0068	0.0152	0.6548	0	4.064	11	0.968	440683	39106	401577	chr20	53097536	20	20	53097536	53097536	1	1	0.1113	98096	0.03	20	53097536	*	rs1317352	M	51714075	rs1317352	A	C	0.8834	0.0099	0.0027	0.00029	680016	51714075	53097536	20	53097536	20	53097536	*	M	-0.447368	3.66667
chr20:53097580:G:A	A	G	0.0941	0.0051	0.0721	0.1041	0.0068	0.0164	0.6797	0	1.626	11	0.9994	440683	39106	401577	chr20	53097580	20	20	53097580	53097580	1	1	0.0941	82936.5	0.032	20	53097580	*	rs17390206	R	51714119	rs17390206	A	G	0.09799	-0.0129	0.0029	7.2e-06	692218	51714119	53097580	20	53097580	20	53097580	*	R	0.414634	-4.44828
chr20:53098971:T:C	T	C	0.9058	0.0052	0.8959	0.9279	-0.0068	0.0163	0.6783	0	1.623	11	0.9994	440683	39106	401577	chr20	53098971	20	20	53098971	53098971	1	1	0.0942	83024.7	0.032	20	53098971	*	rs17390234	Y	51715510	rs17390234	T	C	0.90207	0.013	0.0029	6.1e-06	692174	51715510	53098971	20	53098971	20	53098971	*	Y	-0.417178	4.48276
chr20:53099294:C:T	T	C	0.094	0.0051	0.0721	0.1041	0.0069	0.0164	0.6723	0	1.636	11	0.9994	440683	39106	401577	chr20	53099294	20	20	53099294	53099294	1	1	0.094	82848.4	0.032	20	53099294	*	rs17390310	Y	51715833	rs17390310	T	C	0.09793	-0.0129	0.0029	9.9e-06	680156	51715833	53099294	20	53099294	20	53099294	*	Y	0.420732	-4.44828
chr20:53101709:A:C	A	C	0.8669	0.0036	0.8581	0.8899	0.0009	0.014	0.9493	0	6.516	11	0.8368	440683	39106	401577	chr20	53101709	20	20	53101709	53101709	1	1	0.1331	117310	0.0318	20	53101709	*	rs6013628	M	51718248	rs6013628	A	C	0.866	0.009	0.0025	0.00039	680079	51718248	53101709	20	53101709	20	53101709	*	M	0.0642857	3.6
chr20:53102570:G:A	A	G	0.1415	0.0042	0.1163	0.1518	-0.0025	0.0137	0.8566	0	7.636	11	0.7455	440683	39106	401577	chr20	53102570	20	20	53102570	53102570	1	1	0.1415	124713	0.0355	20	53102570	*	rs16997515	R	51719109	rs16997515	A	G	0.1421	-0.0092	0.0025	0.00022	690762	51719109	53102570	20	53102570	20	53102570	*	R	-0.182482	-3.68
chr20:53103062:C:T	T	C	0.12	0.004	0.0991	0.1287	-0.0011	0.0146	0.9419	0	3.532	11	0.9817	440683	39106	401577	chr20	53103062	20	20	53103062	53103062	1	1	0.12	105764	0.0296	20	53103062	*	rs6013630	Y	51719601	rs6013630	T	C	0.123	-0.0109	0.0026	3.2e-05	692572	51719601	53103062	20	53103062	20	53103062	*	Y	-0.0753425	-4.19231
chr20:53103594:A:G	A	G	0.8804	0.0044	0.8713	0.9009	0.0012	0.0147	0.9325	0	3.515	11	0.982	440683	39106	401577	chr20	53103594	20	20	53103594	53103594	1	1	0.1196	105411	0.0296	20	53103594	*	rs16997522	R	51720133	rs16997522	A	G	0.878	0.011	0.0026	2.6e-05	692412	51720133	53103594	20	53103594	20	53103594	*	R	0.0816327	4.23077
chr20:53103883:T:C	T	C	0.8668	0.0036	0.8577	0.8901	0.0012	0.014	0.9335	0	6.933	11	0.8045	440683	39106	401577	chr20	53103883	20	20	53103883	53103883	1	1	0.1332	117398	0.0324	20	53103883	*	rs16997525	Y	51720422	rs16997525	T	C	0.8649	0.0094	0.0025	0.00019	691900	51720422	53103883	20	53103883	20	53103883	*	Y	0.0857143	3.76
chr20:53104850:C:A	A	C	0.0941	0.0051	0.0747	0.1041	0.0069	0.0163	0.674	0	1.721	11	0.9993	440683	39106	401577	chr20	53104850	20	20	53104850	53104850	1	1	0.0941	82936.5	0.0294	20	53104850	*	rs17390526	M	51721389	rs17390526	A	C	0.09822	-0.0129	0.0029	6.8e-06	692090	51721389	53104850	20	53104850	20	53104850	*	M	0.423313	-4.44828
chr20:53107105:A:C	A	C	0.9058	0.0051	0.8959	0.9274	-0.0069	0.0163	0.6728	0	1.802	11	0.9991	440683	39106	401577	chr20	53107105	20	20	53107105	53107105	1	1	0.0942	83024.7	0.0315	20	53107105	*	rs17331292	M	51723644	rs17331292	A	C	0.90207	0.0125	0.0029	1.4e-05	680234	51723644	53107105	20	53107105	20	53107105	*	M	-0.423313	4.31034
chr20:53109818:T:C	T	C	0.904	0.0056	0.8949	0.9263	-0.0027	0.0162	0.8658	0	2.295	11	0.9972	440683	39106	401577	chr20	53109818	20	20	53109818	53109818	1	1	0.096	84611.1	0.0314	20	53109818	*	rs2525481	Y	51726357	rs2525481	T	C	0.9002	0.0134	0.0029	3.1e-06	690371	51726357	53109818	20	53109818	20	53109818	*	Y	-0.166667	4.62069
chr20:53114438:C:T	T	C	0.0936	0.0051	0.0729	0.1048	0.0102	0.0164	0.5362	0	2.007	11	0.9985	440683	39106	401577	chr20	53114438	20	20	53114438	53114438	1	1	0.0936	82495.9	0.0319	20	53114438	*	rs1013502	Y	51730977	rs1013502	T	C	0.09828	-0.0123	0.0029	2.6e-05	679100	51730977	53114438	20	53114438	20	53114438	*	Y	0.621951	-4.24138
chr20:53121039:A:C	A	C	0.9063	0.0051	0.8947	0.9269	-0.0098	0.0164	0.5509	0	2.281	11	0.9972	440683	39106	401577	chr20	53121039	20	20	53121039	53121039	1	1	0.0937	82584	0.0322	20	53121039	*	rs1293428	M	51737578	rs1293428	A	C	0.90166	0.0127	0.0029	1.3e-05	678650	51737578	53121039	20	53121039	20	53121039	*	M	-0.597561	4.37931
chr20:53123639:A:G	A	G	0.9038	0.0035	0.8911	0.9234	-0.015	0.0163	0.3579	0	7.577	11	0.7506	440683	39106	401577	chr20	53123639	20	20	53123639	53123639	1	1	0.0962	84787.4	0.0323	20	53123639	*	rs1293425	R	51740178	rs1293425	A	G	0.90219	0.012	0.003	6.2e-05	674406	51740178	53123639	20	53123639	20	53123639	*	R	-0.920245	4
chr20:53130383:G:C	C	G	0.0827	0.0039	0.0653	0.0938	0.0117	0.0174	0.5003	0	4.915	11	0.9352	440683	39106	401577	chr20	53130383	20	20	53130383	53130383	1	1	0.0827	72889	0.0285	20	53130383	*	rs1293422	S	51746922	rs1293422	C	G	0.08542	-0.0138	0.0031	1e-05	680566	51746922	53130383	20	53130383	20	53130383	*	S	0.672414	-4.45161
chr20:53139496:C:T	T	C	0.0828	0.0039	0.0652	0.0946	0.0123	0.0173	0.4781	0	5.32	11	0.9147	440683	39106	401577	chr20	53139496	20	20	53139496	53139496	1	1	0.0828	72977.1	0.0294	20	53139496	*	rs1293420	Y	51756035	rs1293420	T	C	0.08507	-0.0128	0.0031	4.4e-05	675771	51756035	53139496	20	53139496	20	53139496	*	Y	0.710983	-4.12903
chr20:53142382:A:C	A	C	0.9176	0.0039	0.9054	0.9357	-0.0105	0.0174	0.5442	0	5.194	11	0.9214	440683	39106	401577	chr20	53142382	20	20	53142382	53142382	1	1	0.0824	72624.6	0.0303	20	53142382	*	rs1293417	M	51758921	rs1293417	A	C	0.91107	0.0131	0.0031	2.9e-05	675533	51758921	53142382	20	53142382	20	53142382	*	M	-0.603448	4.22581
chr20:53143619:G:A	A	G	0.0828	0.0035	0.0646	0.0945	0.0115	0.0174	0.5078	0	5.178	11	0.9222	440683	39106	401577	chr20	53143619	20	20	53143619	53143619	1	1	0.0828	72977.1	0.0299	20	53143619	*	rs1293415	R	51760158	rs1293415	A	G	0.08518	-0.0134	0.0031	1.9e-05	687289	51760158	53143619	20	53143619	20	53143619	*	R	0.66092	-4.32258
chr20:53160007:T:G	T	G	0.9251	0.0031	0.9196	0.9407	-0.0112	0.0182	0.5389	0	5.395	11	0.9106	440683	39106	401577	chr20	53160007	20	20	53160007	53160007	1	1	0.0749	66014.3	0.0211	20	53160007	*	rs1293406	K	51776546	rs1293406	T	G	0.9237	0.0147	0.0032	4.6e-06	685717	51776546	53160007	20	53160007	20	53160007	*	K	-0.615385	4.59375
chr20:53162431:C:A	A	C	0.0747	0.0032	0.0592	0.0805	0.0109	0.0182	0.5498	0	5.532	11	0.9027	440683	39106	401577	chr20	53162431	20	20	53162431	53162431	1	1	0.0747	65838	0.0213	20	53162431	*	rs1293401	N	51778970	rs1293401	A	C	0.0784	-0.0149	0.0032	4.4e-06	691762	51778970	53162431	20	53162431	20	53162431	*	N	0.598901	-4.65625
chr20:53165206:C:T	T	C	0.0747	0.0032	0.0602	0.0815	0.0084	0.0182	0.6453	0	4.716	11	0.9442	440683	39106	401577	chr20	53165206	20	20	53165206	53165206	1	1	0.0747	65838	0.0213	20	53165206	*	rs1293398	Y	51781745	rs1293398	T	C	0.07495	-0.0147	0.0033	6.3e-06	687150	51781745	53165206	20	53165206	20	53165206	*	Y	0.461538	-4.45455
chr20:53168163:G:T	T	G	0.0742	0.0032	0.0596	0.0804	0.011	0.0184	0.5477	0	4.699	11	0.9449	440683	39106	401577	chr20	53168163	20	20	53168163	53168163	1	1	0.0742	65397.4	0.0208	20	53168163	*	rs1293395	B	51784702	rs1293395	T	G	0.07729	-0.0148	0.0032	4.7e-06	690524	51784702	53168163	20	53168163	20	53168163	*	B	0.597826	-4.625
chr20:53169551:G:A	A	G	0.0745	0.0033	0.0597	0.0809	0.0051	0.0183	0.7805	0	5.529	11	0.9029	440683	39106	401577	chr20	53169551	20	20	53169551	53169551	1	1	0.0745	65661.8	0.0212	20	53169551	*	rs1293394	R	51786090	rs1293394	A	G	0.07525	-0.0151	0.0032	3.2e-06	690761	51786090	53169551	20	53169551	20	53169551	*	R	0.278689	-4.71875
chr20:53171305:C:T	T	C	0.0748	0.0031	0.06	0.0808	0.0046	0.0183	0.801	0	6.086	11	0.8675	440683	39106	401577	chr20	53171305	20	20	53171305	53171305	1	1	0.0748	65926.2	0.0208	20	53171305	*	rs2249121	Y	51787844	rs2249121	T	C	0.07507	-0.0151	0.0032	2.8e-06	690690	51787844	53171305	20	53171305	20	53171305	*	Y	0.251366	-4.71875
chr20:53174332:C:T	T	C	0.0738	0.0033	0.0595	0.0804	0.0107	0.0184	0.5619	0	7.095	11	0.7914	440683	39106	401577	chr20	53174332	20	20	53174332	53174332	1	1	0.0738	65044.8	0.0209	20	53174332	*	rs2525482	Y	51790871	rs2525482	T	C	0.07454	-0.0143	0.0032	1e-05	692382	51790871	53174332	20	53174332	20	53174332	*	Y	0.581522	-4.46875
chr20:53174732:T:C	T	C	0.5434	0.0102	0.5242	0.6221	-0.0079	0.0099	0.4248	0	6.014	11	0.8724	440683	39106	401577	chr20	53174732	20	20	53174732	53174732	1	1	0.4566	402432	0.0979	20	53174732	*	rs1293392	Y	51791271	rs1293392	T	C	0.5457	0.0075	0.0017	1.7e-05	677234	51791271	53174732	20	53174732	20	53174732	*	Y	-0.79798	4.41176
chr20:53176559:C:T	T	C	0.0738	0.0033	0.0595	0.0802	0.0103	0.0184	0.5771	0	7.139	11	0.7878	440683	39106	401577	chr20	53176559	20	20	53176559	53176559	1	1	0.0738	65044.8	0.0207	20	53176559	*	rs2801010	Y	51793098	rs2801010	T	C	0.07431	-0.0141	0.0032	1.4e-05	692054	51793098	53176559	20	53176559	20	53176559	*	Y	0.559783	-4.40625
chr20:53177598:C:T	T	C	0.4564	0.0102	0.3776	0.476	0.0073	0.0099	0.4593	0	5.953	11	0.8765	440683	39106	401577	chr20	53177598	20	20	53177598	53177598	1	1	0.4564	402255	0.0984	20	53177598	*	rs1293391	Y	51794137	rs1293391	T	C	0.4538	-0.0072	0.0017	2.9e-05	691636	51794137	53177598	20	53177598	20	53177598	*	Y	0.737374	-4.23529
chr20:53177792:C:G	C	G	0.5432	0.0104	0.524	0.6222	-0.0075	0.0099	0.4461	0	6.045	11	0.8703	440683	39106	401577	chr20	53177792	20	20	53177792	53177792	1	1	0.4568	402608	0.0982	20	53177792	*	rs1293389	S	51794331	rs1293389	C	G	0.5464	0.0071	0.0017	3.7e-05	691835	51794331	53177792	20	53177792	20	53177792	*	S	-0.757576	4.17647
chr20:53178769:T:C	T	C	0.9262	0.0033	0.92	0.9406	-0.0107	0.0184	0.5625	0	7.459	11	0.7608	440683	39106	401577	chr20	53178769	20	20	53178769	53178769	1	1	0.0738	65044.8	0.0206	20	53178769	*	rs2801012	Y	51795308	rs2801012	T	C	0.92569	0.0142	0.0033	1.4e-05	679632	51795308	53178769	20	53178769	20	53178769	*	Y	-0.581522	4.30303
chr20:53180231:G:T	T	G	0.4575	0.0127	0.3774	0.4774	0.0093	0.0099	0.3492	0	6.006	11	0.873	440683	39106	401577	chr20	53180231	20	20	53180231	53180231	1	1	0.4575	403225	0.1	20	53180231	*	rs1293387	K	51796770	rs1293387	T	G	0.4539	-0.0071	0.0017	4.4e-05	692497	51796770	53180231	20	53180231	20	53180231	*	K	0.939394	-4.17647
chr20:53181581:C:T	T	C	0.4465	0.0107	0.3663	0.4631	0.0117	0.01	0.2421	0	6.145	11	0.8635	440683	39106	401577	chr20	53181581	20	20	53181581	53181581	1	1	0.4465	393530	0.0968	20	53181581	*	rs1293385	Y	51798120	rs1293385	T	C	0.4508	-0.0072	0.0018	3.8e-05	683799	51798120	53181581	20	53181581	20	53181581	*	Y	1.17	-4
chr20:53182900:C:T	T	C	0.0584	0.0032	0.0455	0.0611	0.0102	0.0208	0.624	0	7.577	11	0.7506	440683	39106	401577	chr20	53182900	20	20	53182900	53182900	1	1	0.0584	51471.8	0.0156	20	53182900	*	rs16997717	Y	51799439	rs16997717	T	C	0.05852	-0.0137	0.0038	0.00034	680114	51799439	53182900	20	53182900	20	53182900	*	Y	0.490385	-3.60526
chr20:53222526:G:A	A	G	0.2259	0.0059	0.1985	0.2521	0.0067	0.0119	0.5763	28.7	15.438	11	0.1633	440683	39106	401577	chr20	53222526	20	20	53222526	53222526	1	1	0.2259	199101	0.0536	20	53222526	*	rs6022341	R	51839065	rs6022341	A	G	0.234	0.0084	0.0021	5.2e-05	672244	51839065	53222526	20	53222526	20	53222526	*	R	0.563025	4
chr20:53232029:C:T	T	C	0.227	0.0051	0.1998	0.2521	0.0077	0.0119	0.5194	25.8	14.832	11	0.1903	440683	39106	401577	chr20	53232029	20	20	53232029	53232029	1	1	0.227	200070	0.0523	20	53232029	*	rs6022349	Y	51848568	rs6022349	T	C	0.2345	0.0085	0.0021	4.2e-05	672669	51848568	53232029	20	53232029	20	53232029	*	Y	0.647059	4.04762
chr20:53250308:T:A	A	T	0.331	0.0189	0.2725	0.3606	0.0057	0.0102	0.5765	40.3	18.411	11	0.07253	440683	39106	401577	chr20	53250308	20	20	53250308	53250308	1	1	0.331	291732	0.0881	20	53250308	*	rs2426476	W	51866847	rs2426476	A	T	0.3288	-0.0069	0.0018	0.00019	691106	51866847	53250308	20	53250308	20	53250308	*	W	0.558824	-3.83333
chr20:53250724:G:C	C	G	0.3334	0.0191	0.2753	0.3743	0.0055	0.0102	0.5895	37.4	17.584	11	0.09175	440683	39106	401577	chr20	53250724	20	20	53250724	53250724	1	1	0.3334	293847	0.099	20	53250724	*	rs2426477	S	51867263	rs2426477	C	G	0.3295	-0.0068	0.0018	0.00023	689267	51867263	53250724	20	53250724	20	53250724	*	S	0.539216	-3.77778
chr20:53251188:T:G	T	G	0.7311	0.0131	0.7013	0.7699	-0.0157	0.0109	0.1498	19.5	13.673	11	0.2516	440683	39106	401577	chr20	53251188	20	20	53251188	53251188	1	1	0.2689	236999	0.0686	20	53251188	*	rs11697104	D	51867727	rs11697104	T	G	0.7235	-0.0081	0.002	3.2e-05	672877	51867727	53251188	20	53251188	20	53251188	*	D	-1.44037	-4.05
chr20:53258230:C:T	T	C	0.2918	0.0188	0.238	0.3223	0.0071	0.0106	0.5055	42.9	19.277	11	0.0563	440683	39106	401577	chr20	53258230	20	20	53258230	53258230	1	1	0.2918	257183	0.0843	20	53258230	*	rs1355597	Y	51874769	rs1355597	T	C	0.2872	-0.0069	0.0019	0.0003	689683	51874769	53258230	20	53258230	20	53258230	*	Y	0.669811	-3.63158
chr20:53265583:C:G	C	G	0.6704	0.0181	0.6432	0.728	-0.0074	0.0103	0.4742	40.1	18.356	11	0.07368	440683	39106	401577	chr20	53265583	20	20	53265583	53265583	1	1	0.3296	290498	0.0848	20	53265583	*	rs2426481	S	51882122	rs2426481	C	G	0.6715	0.0068	0.0019	0.00024	689462	51882122	53265583	20	53265583	20	53265583	*	S	-0.718447	3.57895
chr20:53266688:G:C	C	G	0.3157	0.0186	0.2581	0.3448	0.0085	0.0104	0.416	48.9	21.523	11	0.02834	440683	39106	401577	chr20	53266688	20	20	53266688	53266688	1	1	0.3157	278247	0.0867	20	53266688	*	rs2250513	B	51883227	rs2250513	C	G	0.3151	-0.0072	0.0019	0.0001	689359	51883227	53266688	20	53266688	20	53266688	*	B	0.817308	-3.78947
chr20:53267153:C:A	A	C	0.3348	0.0191	0.2782	0.3663	0.0091	0.0103	0.3756	56.1	25.083	11	0.008866	440683	39106	401577	chr20	53267153	20	20	53267153	53267153	1	1	0.3348	295081	0.0881	20	53267153	*	rs2250540	M	51883692	rs2250540	A	C	0.3363	-0.0068	0.0018	0.00022	689106	51883692	53267153	20	53267153	20	53267153	*	M	0.883495	-3.77778
chr20:53319240:A:G	A	G	0.4831	0.0242	0.4259	0.5261	-0.0024	0.0098	0.8031	19.3	13.627	11	0.2543	440683	39106	401577	chr20	53319240	20	20	53319240	53319240	1	1	0.4831	425788	0.1002	20	53319240	*	rs200648	R	51935779	rs200648	A	G	0.458	-0.0063	0.0017	0.00028	687394	51935779	53319240	20	53319240	20	53319240	*	R	-0.244898	-3.70588
chr20:53319514:A:C	A	C	0.4804	0.021	0.4273	0.5223	-0.0014	0.0098	0.8828	21.6	14.03	11	0.2313	440683	39106	401577	chr20	53319514	20	20	53319514	53319514	1	1	0.4804	423408	0.095	20	53319514	*	rs172072	M	51936053	rs172072	A	C	0.4559	-0.0064	0.0017	0.00024	682047	51936053	53319514	20	53319514	20	53319514	*	M	-0.142857	-3.76471
chr20:53322737:G:A	A	G	0.3896	0.0247	0.3382	0.4444	-0.0064	0.0101	0.5297	0	8.346	11	0.682	440683	39106	401577	chr20	53322737	20	20	53322737	53322737	1	1	0.3896	343380	0.1062	20	53322737	*	rs200645	R	51939276	rs200645	A	G	0.4095	0.0065	0.0018	0.00022	684372	51939276	53322737	20	53322737	20	53322737	*	R	-0.633663	3.61111
chr20:53327287:G:A	A	G	0.4988	0.0216	0.4616	0.546	0.0017	0.0098	0.8592	23.6	14.401	11	0.2116	440683	39106	401577	chr20	53327287	20	20	53327287	53327287	1	1	0.4988	439625	0.0844	20	53327287	*	rs169273	R	51943826	rs169273	A	G	0.5216	0.0064	0.0017	0.00025	678357	51943826	53327287	20	53327287	20	53327287	*	R	0.173469	3.76471
chr20:53328122:C:T	T	C	0.3816	0.0285	0.325	0.4346	-0.0057	0.0102	0.5784	0	8.233	11	0.6923	440683	39106	401577	chr20	53328122	20	20	53328122	53328122	1	1	0.3816	336329	0.1096	20	53328122	*	rs200641	Y	51944661	rs200641	T	C	0.405	0.0066	0.0018	0.00027	675911	51944661	53328122	20	53328122	20	53328122	*	Y	-0.558824	3.66667
chr20:53329344:C:A	A	C	0.4962	0.0215	0.4581	0.5455	0.0035	0.0098	0.7189	21.9	14.092	11	0.2279	440683	39106	401577	chr20	53329344	20	20	53329344	53329344	1	1	0.4962	437334	0.0874	20	53329344	*	rs2749122	V	51945883	rs2749122	A	C	0.5199	0.0067	0.0018	0.00014	671088	51945883	53329344	20	53329344	20	53329344	*	V	0.357143	3.72222
chr20:53342113:G:A	A	G	0.4122	0.0257	0.3646	0.4634	0.0022	0.0099	0.8277	0	7.579	11	0.7505	440683	39106	401577	chr20	53342113	20	20	53342113	53342113	1	1	0.4122	363299	0.0988	20	53342113	*	rs200617	R	51958652	rs200617	A	G	0.4362	0.0067	0.0017	0.00012	691611	51958652	53342113	20	53342113	20	53342113	*	R	0.222222	3.94118
chr20:53342449:C:T	T	C	0.413	0.024	0.3652	0.4637	0.0024	0.0099	0.8119	0	7.383	11	0.7673	440683	39106	401577	chr20	53342449	20	20	53342449	53342449	1	1	0.413	364004	0.0985	20	53342449	*	rs200618	Y	51958988	rs200618	T	C	0.4364	0.0068	0.0017	9.8e-05	692220	51958988	53342449	20	53342449	20	53342449	*	Y	0.242424	4
chr20:53352901:G:A	A	G	0.4534	0.026	0.4076	0.499	0.0052	0.0098	0.5989	0	9.045	11	0.6178	440683	39106	401577	chr20	53352901	20	20	53352901	53352901	1	1	0.4534	399611	0.0914	20	53352901	*	rs200629	R	51969440	rs200629	A	G	0.4822	0.006	0.0017	0.0005	689059	51969440	53352901	20	53352901	20	53352901	*	R	0.530612	3.52941
chr20:53358038:G:A	A	G	0.4452	0.0265	0.3996	0.4969	0.0056	0.0099	0.5748	0	9.193	11	0.6041	440683	39106	401577	chr20	53358038	20	20	53358038	53358038	1	1	0.4452	392384	0.0973	20	53358038	*	rs394661	R	51974577	rs394661	A	G	0.4828	0.0062	0.0018	0.00043	680133	51974577	53358038	20	53358038	20	53358038	*	R	0.565657	3.44444
chr20:53937819:A:G	A	G	0.9473	0.0103	0.9192	0.9599	0.0358	0.0224	0.109	0	8.834	11	0.6372	440683	39106	401577	chr20	53937819	20	20	53937819	53937819	1	1	0.0527	46448	0.0407	20	53937819	*	rs6022860	R	52554358	rs6022860	A	G	0.95498	-0.017	0.0048	0.00037	635889	52554358	53937819	20	53937819	20	53937819	*	R	1.59821	-3.54167
chr20:54836787:A:G	A	G	0.2378	0.0141	0.2196	0.3279	-0.0037	0.0115	0.7505	0	8.186	11	0.6965	440683	39106	401577	chr20	54836787	20	20	54836787	54836787	1	1	0.2378	209589	0.1083	20	54836787	*	rs1512065	R	53453326	rs1512065	A	G	0.2371	0.0138	0.0021	5.7e-11	670731	53453326	54836787	20	54836787	20	54836787	*	R	-0.321739	6.57143
chr20:54837311:G:A	A	G	0.764	0.013	0.6712	0.7797	0.0042	0.0115	0.7126	0	8.271	11	0.6889	440683	39106	401577	chr20	54837311	20	20	54837311	54837311	1	1	0.236	208002	0.1085	20	54837311	*	rs6023633	R	53453850	rs6023633	A	G	0.763	-0.0138	0.0021	5.1e-11	670718	53453850	54837311	20	54837311	20	54837311	*	R	0.365217	-6.57143
chr20:54837485:T:G	T	G	0.5367	0.0162	0.4974	0.584	-0.0032	0.0096	0.7409	0	8.774	11	0.6428	440683	39106	401577	chr20	54837485	20	20	54837485	54837485	1	1	0.4633	408337	0.0866	20	54837485	*	rs6069002	K	53454024	rs6069002	T	G	0.5266	0.0095	0.0018	7.3e-08	670175	53454024	54837485	20	54837485	20	54837485	*	K	-0.333333	5.27778
chr20:54839237:G:A	A	G	0.4585	0.0151	0.4124	0.5022	0.0045	0.0097	0.6435	0	7.47	11	0.7598	440683	39106	401577	chr20	54839237	20	20	54839237	54839237	1	1	0.4585	404106	0.0898	20	54839237	*	rs1512066	R	53455776	rs1512066	A	G	0.4719	-0.0095	0.0018	7.4e-08	670667	53455776	54839237	20	54839237	20	54839237	*	R	0.463918	-5.27778
chr20:54840382:T:A	A	T	0.4594	0.015	0.4145	0.5026	0.0051	0.0097	0.5958	0	7.148	11	0.787	440683	39106	401577	chr20	54840382	20	20	54840382	54840382	1	1	0.4594	404900	0.0881	20	54840382	*	rs12480339	W	53456921	rs12480339	A	T	0.4724	-0.0095	0.0018	6.6e-08	671088	53456921	54840382	20	54840382	20	54840382	*	W	0.525773	-5.27778
chr20:54842003:C:T	T	C	0.4567	0.0153	0.4119	0.5021	0.006	0.0097	0.5325	0	7.252	11	0.7783	440683	39106	401577	chr20	54842003	20	20	54842003	54842003	1	1	0.4567	402520	0.0902	20	54842003	*	rs6069005	Y	53458542	rs6069005	T	C	0.4705	-0.0092	0.0018	1.7e-07	671966	53458542	54842003	20	54842003	20	54842003	*	Y	0.618557	-5.11111
chr20:54842053:G:A	A	G	0.7326	0.0142	0.6467	0.7546	0.0057	0.011	0.607	0	9.637	11	0.5633	440683	39106	401577	chr20	54842053	20	20	54842053	54842053	1	1	0.2674	235677	0.1079	20	54842053	*	rs6064117	R	53458592	rs6064117	A	G	0.7378	-0.013	0.002	1e-10	672302	53458592	54842053	20	54842053	20	54842053	*	R	0.518182	-6.5
chr20:54842266:T:G	T	G	0.2569	0.0147	0.2404	0.3495	-0.0049	0.011	0.6528	0	10.231	11	0.5097	440683	39106	401577	chr20	54842266	20	20	54842266	54842266	1	1	0.2569	226423	0.1091	20	54842266	*	rs6023640	K	53458805	rs6023640	T	G	0.2594	0.0128	0.002	2.4e-10	672333	53458805	54842266	20	54842266	20	54842266	*	K	-0.445455	6.4
chr20:54843386:G:A	A	G	0.0645	0.0051	0.0477	0.0775	-0.0168	0.0206	0.4159	0	10.109	11	0.5206	440683	39106	401577	chr20	54843386	20	20	54843386	54843386	1	1	0.0645	56848.1	0.0298	20	54843386	*	rs2137226	R	53459925	rs2137226	A	G	0.08495	0.0149	0.0036	3e-05	660289	53459925	54843386	20	54843386	20	54843386	*	R	-0.815534	4.13889
chr20:54843554:A:G	A	G	0.263	0.0145	0.2417	0.3493	-0.004	0.0111	0.7163	0	9.347	11	0.5899	440683	39106	401577	chr20	54843554	20	20	54843554	54843554	1	1	0.263	231799	0.1076	20	54843554	*	rs2025129	R	53460093	rs2025129	A	G	0.2599	0.0129	0.002	1.9e-10	673008	53460093	54843554	20	54843554	20	54843554	*	R	-0.36036	6.45
chr20:54844624:A:C	A	C	0.542	0.0144	0.4969	0.586	-0.0038	0.0097	0.697	0	6.471	11	0.8402	440683	39106	401577	chr20	54844624	20	20	54844624	54844624	1	1	0.458	403666	0.0891	20	54844624	*	rs2067892	M	53461163	rs2067892	A	C	0.5286	0.0089	0.0018	4.5e-07	672349	53461163	54844624	20	54844624	20	54844624	*	M	-0.391753	4.94444
chr20:54844658:C:G	C	G	0.2629	0.0144	0.2405	0.3494	-0.0037	0.0111	0.7373	0	9.291	11	0.595	440683	39106	401577	chr20	54844658	20	20	54844658	54844658	1	1	0.2629	231711	0.1089	20	54844658	*	rs1398112	V	53461197	rs1398112	C	G	0.2598	0.0129	0.002	1.6e-10	673077	53461197	54844658	20	54844658	20	54844658	*	V	-0.333333	6.45
chr20:54844906:C:T	T	C	0.4604	0.0151	0.4137	0.5038	0.0034	0.0096	0.7273	0	6.291	11	0.8532	440683	39106	401577	chr20	54844906	20	20	54844906	54844906	1	1	0.4604	405781	0.0901	20	54844906	*	rs6069008	Y	53461445	rs6069008	T	C	0.4714	-0.0091	0.0018	2e-07	673138	53461445	54844906	20	54844906	20	54844906	*	Y	0.354167	-5.05556
chr20:54846002:C:T	T	C	0.7611	0.0139	0.6709	0.7796	0.0047	0.0115	0.68	0	8.2	11	0.6953	440683	39106	401577	chr20	54846002	20	20	54846002	54846002	1	1	0.2389	210558	0.1087	20	54846002	*	rs6023645	Y	53462541	rs6023645	T	C	0.7617	-0.0134	0.0021	1.5e-10	674174	53462541	54846002	20	54846002	20	54846002	*	Y	0.408696	-6.38095
chr20:54846937:G:T	T	G	0.4572	0.0151	0.4137	0.5035	0.0041	0.0097	0.6695	0	6.67	11	0.8251	440683	39106	401577	chr20	54846937	20	20	54846937	54846937	1	1	0.4572	402961	0.0898	20	54846937	*	rs10854195	K	53463476	rs10854195	T	G	0.4714	-0.0095	0.0018	7.3e-08	672920	53463476	54846937	20	54846937	20	54846937	*	K	0.42268	-5.27778
chr20:54847431:A:C	A	C	0.5409	0.0142	0.4964	0.5849	-0.0029	0.0097	0.7651	0	7.605	11	0.7482	440683	39106	401577	chr20	54847431	20	20	54847431	54847431	1	1	0.4591	404635	0.0885	20	54847431	*	rs6064120	M	53463970	rs6064120	A	C	0.5284	0.009	0.0018	2.6e-07	673577	53463970	54847431	20	54847431	20	54847431	*	M	-0.298969	5
chr20:54847696:A:G	A	G	0.5429	0.0136	0.4973	0.5875	-0.0024	0.0097	0.8037	0	6.97	11	0.8015	440683	39106	401577	chr20	54847696	20	20	54847696	54847696	1	1	0.4571	402872	0.0902	20	54847696	*	rs6014183	R	53464235	rs6014183	A	G	0.5305	0.0089	0.0018	3.4e-07	672861	53464235	54847696	20	54847696	20	54847696	*	R	-0.247423	4.94444
chr20:54847775:T:C	T	C	0.5388	0.0131	0.4935	0.5838	-0.0031	0.0097	0.7499	0	7.541	11	0.7538	440683	39106	401577	chr20	54847775	20	20	54847775	54847775	1	1	0.4612	406486	0.0903	20	54847775	*	rs6023646	Y	53464314	rs6023646	T	C	0.5289	0.0088	0.0018	5.5e-07	672296	53464314	54847775	20	54847775	20	54847775	*	Y	-0.319588	4.88889
chr20:54849437:C:T	T	C	0.4589	0.0152	0.4138	0.5043	0.004	0.0096	0.6819	0	6.765	11	0.8178	440683	39106	401577	chr20	54849437	20	20	54849437	54849437	1	1	0.4589	404459	0.0905	20	54849437	*	rs11697764	Y	53465976	rs11697764	T	C	0.4708	-0.009	0.0018	2.8e-07	673348	53465976	54849437	20	54849437	20	54849437	*	Y	0.416667	-5
chr20:54851496:C:T	T	C	0.4599	0.0151	0.415	0.5041	0.0047	0.0096	0.6244	0	7.3	11	0.7743	440683	39106	401577	chr20	54851496	20	20	54851496	54851496	1	1	0.4599	405340	0.0891	20	54851496	*	rs965405	Y	53468035	rs965405	T	C	0.4714	-0.0092	0.0018	1.9e-07	667437	53468035	54851496	20	54851496	20	54851496	*	Y	0.489583	-5.11111
chr20:54851794:C:A	A	C	0.4593	0.0151	0.4142	0.504	0.0046	0.0096	0.636	0	7.445	11	0.762	440683	39106	401577	chr20	54851794	20	20	54851794	54851794	1	1	0.4593	404811	0.0898	20	54851794	*	rs6069012	M	53468333	rs6069012	A	C	0.4716	-0.0091	0.0018	2.1e-07	673737	53468333	54851794	20	54851794	20	54851794	*	M	0.479167	-5.05556
chr20:54852045:C:G	C	G	0.5398	0.0143	0.496	0.5853	-0.0046	0.0096	0.6348	0	7.505	11	0.7568	440683	39106	401577	chr20	54852045	20	20	54852045	54852045	1	1	0.4602	405605	0.0893	20	54852045	*	rs6064121	S	53468584	rs6064121	C	G	0.5284	0.009	0.0018	3e-07	673611	53468584	54852045	20	54852045	20	54852045	*	S	-0.479167	5
chr20:54852211:A:G	A	G	0.5388	0.0128	0.496	0.585	-0.0042	0.0096	0.6595	0	7.811	11	0.7301	440683	39106	401577	chr20	54852211	20	20	54852211	54852211	1	1	0.4612	406486	0.089	20	54852211	*	rs1512058	R	53468750	rs1512058	A	G	0.528	0.009	0.0018	3.1e-07	673778	53468750	54852211	20	54852211	20	54852211	*	R	-0.4375	5
chr20:54852568:T:C	T	C	0.5378	0.0142	0.496	0.5851	-0.0037	0.0096	0.6983	0	7.77	11	0.7337	440683	39106	401577	chr20	54852568	20	20	54852568	54852568	1	1	0.4622	407367	0.0891	20	54852568	*	rs1512057	Y	53469107	rs1512057	T	C	0.5284	0.0091	0.0018	2.3e-07	673504	53469107	54852568	20	54852568	20	54852568	*	Y	-0.385417	5.05556
chr20:54853936:T:C	T	C	0.5396	0.0143	0.496	0.5849	-0.0039	0.0096	0.6855	0	7.402	11	0.7656	440683	39106	401577	chr20	54853936	20	20	54853936	54853936	1	1	0.4604	405781	0.0889	20	54853936	*	rs6064123	Y	53470475	rs6064123	T	C	0.528	0.0091	0.0018	2e-07	673486	53470475	54853936	20	54853936	20	54853936	*	Y	-0.40625	5.05556
chr20:54854044:A:G	A	G	0.2666	0.0141	0.2437	0.3532	-0.006	0.011	0.5852	0	7.332	11	0.7716	440683	39106	401577	chr20	54854044	20	20	54854044	54854044	1	1	0.2666	234972	0.1095	20	54854044	*	rs6023649	D	53470583	rs6023649	A	G	0.2635	0.013	0.002	1.1e-10	671815	53470583	54854044	20	54854044	20	54854044	*	D	-0.545455	6.5
chr20:54854287:A:G	A	G	0.2356	0.0133	0.2191	0.3279	-0.0038	0.0115	0.7411	0	7.758	11	0.7348	440683	39106	401577	chr20	54854287	20	20	54854287	54854287	1	1	0.2356	207650	0.1088	20	54854287	*	rs2048504	R	53470826	rs2048504	A	G	0.2373	0.0135	0.0021	1.1e-10	674360	53470826	54854287	20	54854287	20	54854287	*	R	-0.330435	6.42857
chr20:54857067:C:T	T	C	0.7626	0.0131	0.6711	0.7796	0.0061	0.0115	0.5924	0	8.8	11	0.6404	440683	39106	401577	chr20	54857067	20	20	54857067	54857067	1	1	0.2374	209236	0.1085	20	54857067	*	rs6014185	Y	53473606	rs6014185	T	C	0.7627	-0.0136	0.0021	8.4e-11	673791	53473606	54857067	20	54857067	20	54857067	*	Y	0.530435	-6.47619
chr20:54861530:T:C	T	C	0.2395	0.0137	0.2213	0.329	-0.0037	0.0114	0.7439	0	6.259	11	0.8555	440683	39106	401577	chr20	54861530	20	20	54861530	54861530	1	1	0.2395	211087	0.1077	20	54861530	*	rs912507	Y	53478069	rs912507	T	C	0.2388	0.0133	0.0021	1.6e-10	675432	53478069	54861530	20	54861530	20	54861530	*	Y	-0.324561	6.33333
chr20:54862483:G:A	A	G	0.6701	0.0166	0.5883	0.704	-0.0015	0.0102	0.8816	12.3	12.54	11	0.3245	440683	39106	401577	chr20	54862483	20	20	54862483	54862483	1	1	0.3299	290763	0.1157	20	54862483	*	rs733093	V	53479022	rs733093	A	G	0.6757	-0.0104	0.0019	2.7e-08	684554	53479022	54862483	20	54862483	20	54862483	*	V	-0.147059	-5.47368
chr20:54863119:A:G	A	G	0.2436	0.0138	0.2229	0.3336	-0.0006	0.0113	0.9612	0	9.415	11	0.5837	440683	39106	401577	chr20	54863119	20	20	54863119	54863119	1	1	0.2436	214701	0.1107	20	54863119	*	rs6023655	R	53479658	rs6023655	A	G	0.2416	0.0132	0.002	8.9e-11	687511	53479658	54863119	20	54863119	20	54863119	*	R	-0.0530973	6.6
chr20:54864336:G:C	C	G	0.758	0.0115	0.6664	0.777	0.0012	0.0113	0.9177	0	9.868	11	0.5423	440683	39106	401577	chr20	54864336	20	20	54864336	54864336	1	1	0.242	213291	0.1106	20	54864336	*	rs6069016	S	53480875	rs6069016	C	G	0.7575	-0.013	0.002	1.4e-10	688121	53480875	54864336	20	54864336	20	54864336	*	S	0.106195	-6.5
chr20:54865705:G:A	A	G	0.7111	0.0142	0.6132	0.735	-0.0015	0.0105	0.8843	0	10.801	11	0.46	440683	39106	401577	chr20	54865705	20	20	54865705	54865705	1	1	0.2889	254627	0.1218	20	54865705	*	rs2137224	R	53482244	rs2137224	A	G	0.7092	-0.0104	0.0019	5.1e-08	687439	53482244	54865705	20	54865705	20	54865705	*	R	-0.142857	-5.47368
chr20:54865876:G:A	A	G	0.7578	0.0115	0.6661	0.7808	0.002	0.0113	0.8573	0	10.251	11	0.5079	440683	39106	401577	chr20	54865876	20	20	54865876	54865876	1	1	0.2422	213467	0.1147	20	54865876	*	rs1912889	R	53482415	rs1912889	A	G	0.757	-0.013	0.002	1.4e-10	688177	53482415	54865876	20	54865876	20	54865876	*	R	0.176991	-6.5
chr20:54866475:A:T	A	T	0.2934	0.0133	0.2646	0.3864	0.0015	0.0105	0.8859	0	10.556	11	0.4812	440683	39106	401577	chr20	54866475	20	20	54866475	54866475	1	1	0.2934	258593	0.1218	20	54866475	*	rs1512062	W	53483014	rs1512062	A	T	0.2895	0.0106	0.0019	3.9e-08	687617	53483014	54866475	20	54866475	20	54866475	*	W	0.142857	5.57895
chr20:54866993:A:T	A	T	0.2932	0.0133	0.2647	0.3863	0.0019	0.0105	0.8549	0	10.698	11	0.4689	440683	39106	401577	chr20	54866993	20	20	54866993	54866993	1	1	0.2932	258417	0.1216	20	54866993	*	rs6023658	W	53483532	rs6023658	A	T	0.2896	0.0106	0.0019	3.5e-08	687820	53483532	54866993	20	54866993	20	54866993	*	W	0.180952	5.57895
chr20:54867320:A:G	A	G	0.2418	0.0115	0.2202	0.3343	-0.0037	0.0113	0.7427	0	9.686	11	0.5589	440683	39106	401577	chr20	54867320	20	20	54867320	54867320	1	1	0.2418	213114	0.1141	20	54867320	*	rs6023659	R	53483859	rs6023659	A	G	0.2415	0.0128	0.002	4.2e-10	683046	53483859	54867320	20	54867320	20	54867320	*	R	-0.327434	6.4
chr20:54868316:C:T	T	C	0.7574	0.0116	0.6653	0.7795	0.0036	0.0112	0.746	0	9.969	11	0.5331	440683	39106	401577	chr20	54868316	20	20	54868316	54868316	1	1	0.2426	213819	0.1142	20	54868316	*	rs1022753	Y	53484855	rs1022753	T	C	0.7585	-0.0128	0.002	2.5e-10	688310	53484855	54868316	20	54868316	20	54868316	*	Y	0.321429	-6.4
chr20:54869019:G:A	A	G	0.7529	0.011	0.6617	0.7759	0.0036	0.0112	0.7493	0	9.005	11	0.6214	440683	39106	401577	chr20	54869019	20	20	54869019	54869019	1	1	0.2471	217786	0.1142	20	54869019	*	rs1022185	R	53485558	rs1022185	A	G	0.7566	-0.0131	0.002	8.7e-11	689409	53485558	54869019	20	54869019	20	54869019	*	R	0.321429	-6.55
chr20:54871680:C:T	T	C	0.7543	0.0112	0.6632	0.7768	0.0021	0.0112	0.851	0	9.46	11	0.5796	440683	39106	401577	chr20	54871680	20	20	54871680	54871680	1	1	0.2457	216552	0.1136	20	54871680	*	rs1398113	Y	53488219	rs1398113	T	C	0.7545	-0.0131	0.002	7.7e-11	691712	53488219	54871680	20	54871680	20	54871680	*	Y	0.1875	-6.55
chr20:54871937:A:T	A	T	0.2459	0.0112	0.2232	0.3369	-0.0022	0.0112	0.8457	0	9.357	11	0.589	440683	39106	401577	chr20	54871937	20	20	54871937	54871937	1	1	0.2459	216728	0.1137	20	54871937	*	rs1533171	W	53488476	rs1533171	A	T	0.2433	0.0131	0.002	7.3e-11	691790	53488476	54871937	20	54871937	20	54871937	*	W	-0.196429	6.55
chr20:54871972:A:G	A	G	0.2419	0.0117	0.2195	0.3343	-0.0021	0.0112	0.8514	0	9.946	11	0.5353	440683	39106	401577	chr20	54871972	20	20	54871972	54871972	1	1	0.2419	213202	0.1148	20	54871972	*	rs1533172	R	53488511	rs1533172	A	G	0.2428	0.0129	0.002	1.7e-10	691861	53488511	54871972	20	54871972	20	54871972	*	R	-0.1875	6.45
chr20:54872103:C:T	T	C	0.754	0.0112	0.6631	0.7762	0.0021	0.0112	0.8487	0	9.426	11	0.5827	440683	39106	401577	chr20	54872103	20	20	54872103	54872103	1	1	0.246	216816	0.1131	20	54872103	*	rs1398114	Y	53488642	rs1398114	T	C	0.7567	-0.0131	0.002	9e-11	691499	53488642	54872103	20	54872103	20	54872103	*	Y	0.1875	-6.55
chr20:54872238:A:G	A	G	0.2461	0.0111	0.2231	0.3371	-0.002	0.0112	0.8594	0	9.495	11	0.5763	440683	39106	401577	chr20	54872238	20	20	54872238	54872238	1	1	0.2461	216904	0.114	20	54872238	*	rs4557047	R	53488777	rs4557047	A	G	0.2433	0.0131	0.002	8.8e-11	691728	53488777	54872238	20	54872238	20	54872238	*	R	-0.178571	6.55
chr20:54874165:T:C	T	C	0.3314	0.0168	0.2971	0.4111	0.0027	0.0102	0.793	0.8	11.084	11	0.4362	440683	39106	401577	chr20	54874165	20	20	54874165	54874165	1	1	0.3314	292085	0.114	20	54874165	*	rs7263291	Y	53490704	rs7263291	T	C	0.3238	0.0103	0.0019	3.2e-08	688585	53490704	54874165	20	54874165	20	54874165	*	Y	0.264706	5.42105
chr20:54875027:C:T	T	C	0.3627	0.0094	0.3404	0.3962	-0.0008	0.01	0.9401	13.9	12.771	11	0.3085	440683	39106	401577	chr20	54875027	20	20	54875027	54875027	1	1	0.3627	319671	0.0558	20	54875027	*	rs6064127	Y	53491566	rs6064127	T	C	0.3721	-0.0085	0.0018	2.5e-06	680821	53491566	54875027	20	54875027	20	54875027	*	Y	-0.08	-4.72222
chr20:54877451:G:A	A	G	0.7592	0.0113	0.6631	0.7764	0.0022	0.0111	0.8398	0	9.528	11	0.5733	440683	39106	401577	chr20	54877451	20	20	54877451	54877451	1	1	0.2408	212233	0.1133	20	54877451	*	rs912508	R	53493990	rs912508	A	G	0.7544	-0.013	0.002	1.4e-10	692027	53493990	54877451	20	54877451	20	54877451	*	R	0.198198	-6.5
chr20:54877683:G:T	T	G	0.7538	0.0111	0.6628	0.7764	0.0028	0.0112	0.8026	0	9.521	11	0.5739	440683	39106	401577	chr20	54877683	20	20	54877683	54877683	1	1	0.2462	216992	0.1136	20	54877683	*	rs912509	K	53494222	rs912509	T	G	0.7564	-0.013	0.002	1.2e-10	691985	53494222	54877683	20	54877683	20	54877683	*	K	0.25	-6.5
chr20:54878327:A:G	A	G	0.242	0.0115	0.2202	0.3342	-0.0026	0.0112	0.8139	0	10	11	0.5304	440683	39106	401577	chr20	54878327	20	20	54878327	54878327	1	1	0.242	213291	0.114	20	54878327	*	rs6123426	R	53494866	rs6123426	A	G	0.2419	0.0129	0.002	2e-10	692348	53494866	54878327	20	54878327	20	54878327	*	R	-0.232143	6.45
chr20:54878421:A:G	A	G	0.2455	0.011	0.2237	0.3369	-0.0025	0.0112	0.8214	0	9.455	11	0.5799	440683	39106	401577	chr20	54878421	20	20	54878421	54878421	1	1	0.2455	216375	0.1132	20	54878421	*	rs912510	D	53494960	rs912510	A	G	0.2436	0.0129	0.002	1.7e-10	692238	53494960	54878421	20	54878421	20	54878421	*	D	-0.223214	6.45
chr20:54878640:T:C	T	C	0.2418	0.0116	0.2201	0.3342	-0.0032	0.0112	0.779	0	9.78	11	0.5503	440683	39106	401577	chr20	54878640	20	20	54878640	54878640	1	1	0.2418	213114	0.1141	20	54878640	*	rs912512	Y	53495179	rs912512	T	C	0.2419	0.0129	0.002	2e-10	692417	53495179	54878640	20	54878640	20	54878640	*	Y	-0.285714	6.45
chr20:54879755:C:A	A	C	0.755	0.0111	0.6636	0.7772	0.0021	0.0112	0.8483	0	9.344	11	0.5902	440683	39106	401577	chr20	54879755	20	20	54879755	54879755	1	1	0.245	215935	0.1136	20	54879755	*	rs6023669	M	53496294	rs6023669	A	C	0.7564	-0.013	0.002	1.1e-10	692279	53496294	54879755	20	54879755	20	54879755	*	M	0.1875	-6.5
chr20:54879755:CAG:C	CAG	C	0.9965	0.0006	0.9956	0.9974	-0.0024	0.0936	0.9794	0	1.18	3	0.7578	74343	32228	42115	chr20	54879755	20	20	54879755	54879755	0.824119	0.104874	0.0035	520.401	0.0018	20	54879755	*	rs6023669	M	53496294	rs6023669	A	C	0.7564	-0.013	0.002	1.1e-10	692279	53496294	54879755	20	54879755	20	54879755	*	M	-0.025641	-6.5
chr20:54879861:T:C	T	C	0.3322	0.0166	0.2966	0.4106	0.0031	0.0102	0.7634	8.3	12.002	11	0.3635	440683	39106	401577	chr20	54879861	20	20	54879861	54879861	1	1	0.3322	292790	0.114	20	54879861	*	rs6069026	Y	53496400	rs6069026	T	C	0.324	0.0104	0.0019	2.1e-08	691748	53496400	54879861	20	54879861	20	54879861	*	Y	0.303922	5.47368
chr20:54880137:T:C	T	C	0.3326	0.0166	0.2968	0.4112	0.0031	0.0102	0.7641	6.1	11.713	11	0.3856	440683	39106	401577	chr20	54880137	20	20	54880137	54880137	1	1	0.3326	293142	0.1144	20	54880137	*	rs2870371	Y	53496676	rs2870371	T	C	0.3223	0.0104	0.0019	2.2e-08	691988	53496676	54880137	20	54880137	20	54880137	*	Y	0.303922	5.47368
chr20:54881171:G:A	A	G	0.758	0.0117	0.6658	0.78	0.0034	0.0112	0.7641	0	10.025	11	0.5282	440683	39106	401577	chr20	54881171	20	20	54881171	54881171	1	1	0.242	213291	0.1142	20	54881171	*	rs6023673	R	53497710	rs6023673	A	G	0.7578	-0.0129	0.002	1.6e-10	692112	53497710	54881171	20	54881171	20	54881171	*	R	0.303571	-6.45
chr20:54881530:G:C	C	G	0.6662	0.0174	0.588	0.7023	-0.0022	0.0102	0.8319	8.6	12.037	11	0.3609	440683	39106	401577	chr20	54881530	20	20	54881530	54881530	1	1	0.3338	294200	0.1143	20	54881530	*	rs1398111	N	53498069	rs1398111	C	G	0.6757	-0.0104	0.0019	2.2e-08	692051	53498069	54881530	20	54881530	20	54881530	*	N	-0.215686	-5.47368
chr20:54886659:C:A	A	C	0.7213	0.0143	0.6401	0.7474	0.0022	0.0106	0.835	0	9.733	11	0.5545	440683	39106	401577	chr20	54886659	20	20	54886659	54886659	1	1	0.2787	245637	0.1073	20	54886659	*	rs6069037	M	53503198	rs6069037	A	C	0.723	-0.0124	0.0019	1.5e-10	692496	53503198	54886659	20	54886659	20	54886659	*	M	0.207547	-6.52632
chr20:54891429:A:T	A	T	0.3333	0.0168	0.2967	0.4126	0.0022	0.0102	0.8294	8.1	11.964	11	0.3663	440683	39106	401577	chr20	54891429	20	20	54891429	54891429	1	1	0.3333	293759	0.1159	20	54891429	*	rs958026	W	53507968	rs958026	A	T	0.324	0.0102	0.0019	3.1e-08	691904	53507968	54891429	20	54891429	20	54891429	*	W	0.215686	5.36842
chr20:54892180:T:A	A	T	0.7173	0.0138	0.6398	0.7467	0.003	0.0107	0.7788	0	9.585	11	0.568	440683	39106	401577	chr20	54892180	20	20	54892180	54892180	1	1	0.2827	249162	0.1069	20	54892180	*	rs4811546	W	53508719	rs4811546	A	T	0.7237	-0.0124	0.0019	2.1e-10	692128	53508719	54892180	20	54892180	20	54892180	*	W	0.280374	-6.52632
chr20:54892227:G:A	A	G	0.7206	0.014	0.6422	0.7501	0.0033	0.0107	0.7586	0	10.659	11	0.4723	440683	39106	401577	chr20	54892227	20	20	54892227	54892227	1	1	0.2794	246254	0.1079	20	54892227	*	rs4811547	R	53508766	rs4811547	A	G	0.7246	-0.0121	0.002	5e-10	692090	53508766	54892227	20	54892227	20	54892227	*	R	0.308411	-6.05
chr20:54893666:T:A	A	T	0.7597	0.0117	0.6669	0.781	0.0037	0.0113	0.7403	0	10.122	11	0.5194	440683	39106	401577	chr20	54893666	20	20	54893666	54893666	1	1	0.2403	211792	0.1141	20	54893666	*	rs6023685	W	53510205	rs6023685	A	T	0.7586	-0.0126	0.002	4.8e-10	691931	53510205	54893666	20	54893666	20	54893666	*	W	0.327434	-6.3
chr20:54894997:G:A	A	G	0.7586	0.0118	0.6663	0.7811	0.004	0.0113	0.7256	0	10.028	11	0.5278	440683	39106	401577	chr20	54894997	20	20	54894997	54894997	1	1	0.2414	212762	0.1148	20	54894997	*	rs2175543	R	53511536	rs2175543	A	G	0.7587	-0.0127	0.002	4.2e-10	692060	53511536	54894997	20	54894997	20	54894997	*	R	0.353982	-6.35
chr20:54895946:A:G	A	G	0.2408	0.0119	0.2182	0.3331	-0.0034	0.0113	0.7644	0	10.089	11	0.5224	440683	39106	401577	chr20	54895946	20	20	54895946	54895946	1	1	0.2408	212233	0.1149	20	54895946	*	rs4811550	R	53512485	rs4811550	A	G	0.2371	0.0127	0.002	3.7e-10	692093	53512485	54895946	20	54895946	20	54895946	*	R	-0.300885	6.35
chr20:54899324:C:A	A	C	0.667	0.0178	0.5878	0.704	-0.0014	0.0102	0.8873	9.6	12.162	11	0.3516	440683	39106	401577	chr20	54899324	20	20	54899324	54899324	1	1	0.333	293495	0.1162	20	54899324	*	rs6069045	M	53515863	rs6069045	A	C	0.6766	-0.0114	0.002	1.3e-08	540787	53515863	54899324	20	54899324	20	54899324	*	M	-0.137255	-5.7
chr20:54905180:C:T	T	C	0.6668	0.0172	0.5884	0.7045	-0.0014	0.0102	0.8904	12.1	12.519	11	0.326	440683	39106	401577	chr20	54905180	20	20	54905180	54905180	1	1	0.3332	293671	0.1161	20	54905180	*	rs6064139	Y	53521719	rs6064139	T	C	0.6767	-0.0099	0.0019	8.1e-08	691268	53521719	54905180	20	54905180	20	54905180	*	Y	-0.137255	-5.21053
chr20:54912166:G:A	A	G	0.6707	0.0166	0.5917	0.7081	-0.001	0.0102	0.9189	15.1	12.955	11	0.2963	440683	39106	401577	chr20	54912166	20	20	54912166	54912166	1	1	0.3293	290234	0.1164	20	54912166	*	rs1912888	R	53528705	rs1912888	A	G	0.6788	-0.0099	0.0019	9.6e-08	691341	53528705	54912166	20	54912166	20	54912166	*	R	-0.0980392	-5.21053
chr20:54915959:G:A	A	G	0.325	0.015	0.257	0.3526	0.0044	0.0102	0.6638	3.8	11.429	11	0.4081	440683	39106	401577	chr20	54915959	20	20	54915959	54915959	1	1	0.325	286444	0.0956	20	54915959	*	rs283271	R	53532498	rs283271	A	G	0.3205	0.0087	0.0019	3.4e-06	678193	53532498	54915959	20	54915959	20	54915959	*	R	0.431373	4.57895
chr20:54917439:A:G	A	G	0.5614	0.0173	0.5282	0.6501	0.0025	0.0097	0.7941	0	9.434	11	0.5819	440683	39106	401577	chr20	54917439	20	20	54917439	54917439	1	1	0.4386	386567	0.1219	20	54917439	*	rs283273	R	53533978	rs283273	A	G	0.5735	-0.0084	0.0018	1.8e-06	680583	53533978	54917439	20	54917439	20	54917439	*	R	0.257732	-4.66667
chr20:54917534:G:A	A	G	0.339	0.0145	0.2684	0.3662	0.0051	0.0102	0.6146	0	9.435	11	0.5818	440683	39106	401577	chr20	54917534	20	20	54917534	54917534	1	1	0.339	298783	0.0978	20	54917534	*	rs283274	R	53534073	rs283274	A	G	0.3321	0.0089	0.0019	1.8e-06	677733	53534073	54917534	20	54917534	20	54917534	*	R	0.5	4.68421
chr20:54919609:A:T	A	T	0.5673	0.0177	0.5321	0.6542	0.0023	0.0097	0.8158	0	10.615	11	0.476	440683	39106	401577	chr20	54919609	20	20	54919609	54919609	1	1	0.4327	381367	0.1221	20	54919609	*	rs283275	W	53536148	rs283275	A	T	0.5761	-0.0083	0.0018	3.1e-06	674591	53536148	54919609	20	54919609	20	54919609	*	W	0.237113	-4.61111
chr20:54920285:C:A	A	C	0.223	0.0076	0.1734	0.2415	-0.0044	0.0115	0.7048	0	9.078	11	0.6147	440683	39106	401577	chr20	54920285	20	20	54920285	54920285	1	1	0.223	196545	0.0681	20	54920285	*	rs283277	M	53536824	rs283277	A	C	0.2306	0.0131	0.0022	1.3e-09	675337	53536824	54920285	20	54920285	20	54920285	*	M	-0.382609	5.95455
chr20:54920617:A:G	A	G	0.7725	0.0069	0.7567	0.8226	0.004	0.0114	0.7289	0	8.35	11	0.6816	440683	39106	401577	chr20	54920617	20	20	54920617	54920617	1	1	0.2275	200511	0.0659	20	54920617	*	rs283279	R	53537156	rs283279	A	G	0.7667	-0.013	0.0021	7.4e-10	679292	53537156	54920617	20	54920617	20	54920617	*	R	0.350877	-6.19048
chr20:54922076:G:A	A	G	0.2246	0.0072	0.1768	0.2418	-0.0038	0.0114	0.7366	0	10.009	11	0.5296	440683	39106	401577	chr20	54922076	20	20	54922076	54922076	1	1	0.2246	197955	0.065	20	54922076	*	rs283281	R	53538615	rs283281	A	G	0.2309	0.0135	0.0023	6.3e-09	645521	53538615	54922076	20	54922076	20	54922076	*	R	-0.333333	5.86957
chr20:54923371:T:C	T	C	0.7745	0.0077	0.7572	0.824	0.0043	0.0114	0.7085	0	10.5	11	0.486	440683	39106	401577	chr20	54923371	20	20	54923371	54923371	1	1	0.2255	198748	0.0668	20	54923371	*	rs365610	Y	53539910	rs365610	T	C	0.7692	-0.0133	0.0022	7.7e-10	670040	53539910	54923371	20	54923371	20	54923371	*	Y	0.377193	-6.04545
chr20:54924299:T:C	T	C	0.7746	0.0077	0.7572	0.8241	0.0039	0.0114	0.7352	0	10.736	11	0.4657	440683	39106	401577	chr20	54924299	20	20	54924299	54924299	1	1	0.2254	198660	0.0669	20	54924299	*	rs444445	Y	53540838	rs444445	T	C	0.7703	-0.0136	0.0023	5.1e-09	639430	53540838	54924299	20	54924299	20	54924299	*	Y	0.342105	-5.91304
chr20:54924688:G:A	A	G	0.2258	0.008	0.176	0.245	-0.004	0.0114	0.7241	0	10.449	11	0.4905	440683	39106	401577	chr20	54924688	20	20	54924688	54924688	1	1	0.2258	199012	0.069	20	54924688	*	rs366808	R	53541227	rs366808	A	G	0.2327	0.0128	0.0021	9.3e-10	687064	53541227	54924688	20	54924688	20	54924688	*	R	-0.350877	6.09524
chr20:54925836:T:A	A	T	0.3231	0.017	0.2583	0.3564	0.0018	0.0102	0.8638	10.6	12.308	11	0.341	440683	39106	401577	chr20	54925836	20	20	54925836	54925836	1	1	0.3231	284769	0.0981	20	54925836	*	rs416384	W	53542375	rs416384	A	T	0.3193	0.008	0.0019	2.1e-05	680599	53542375	54925836	20	54925836	20	54925836	*	W	0.176471	4.21053
chr20:54927369:T:C	T	C	0.5661	0.0181	0.5288	0.6465	0.0017	0.0096	0.8637	0	9.358	11	0.5889	440683	39106	401577	chr20	54927369	20	20	54927369	54927369	1	1	0.4339	382425	0.1177	20	54927369	*	rs380171	Y	53543908	rs380171	T	C	0.5751	-0.0077	0.0018	1.2e-05	683217	53543908	54927369	20	54927369	20	54927369	*	Y	0.177083	-4.27778
chr20:54927566:C:A	A	C	0.4346	0.016	0.4167	0.4711	-0.0019	0.0096	0.842	0	9.213	11	0.6022	440683	39106	401577	chr20	54927566	20	20	54927566	54927566	1	1	0.4346	383042	0.0544	20	54927566	*	rs426713	M	53544105	rs426713	A	C	0.4252	0.0076	0.0017	4.5e-06	786299	53544105	54927566	20	54927566	20	54927566	*	M	-0.197917	4.47059
chr20:54928063:A:T	A	T	0.6652	0.0075	0.6498	0.7299	0.0063	0.0101	0.5308	0	5.392	11	0.9107	440683	39106	401577	chr20	54928063	20	20	54928063	54928063	1	1	0.3348	295081	0.0801	20	54928063	*	rs413298	W	53544602	rs413298	A	T	0.6623	-0.0109	0.0019	4.1e-09	683185	53544602	54928063	20	54928063	20	54928063	*	W	0.623762	-5.73684
chr20:54928862:T:C	T	C	0.5662	0.0182	0.529	0.6468	0.0015	0.0096	0.8724	0	9.19	11	0.6044	440683	39106	401577	chr20	54928862	20	20	54928862	54928862	1	1	0.4338	382337	0.1178	20	54928862	*	rs438220	Y	53545401	rs438220	T	C	0.5749	-0.0076	0.0018	1.4e-05	680737	53545401	54928862	20	54928862	20	54928862	*	Y	0.15625	-4.22222
chr20:54929236:G:A	A	G	0.2254	0.007	0.1769	0.2421	-0.0022	0.0114	0.8461	0	9.212	11	0.6023	440683	39106	401577	chr20	54929236	20	20	54929236	54929236	1	1	0.2254	198660	0.0652	20	54929236	*	rs454648	R	53545775	rs454648	A	G	0.2332	0.0127	0.0021	1.7e-09	685955	53545775	54929236	20	54929236	20	54929236	*	R	-0.192982	6.04762
chr20:54929863:A:C	A	C	0.6632	0.0079	0.649	0.7286	0.007	0.0101	0.4856	0	5.403	11	0.9101	440683	39106	401577	chr20	54929863	20	20	54929863	54929863	1	1	0.3368	296844	0.0796	20	54929863	*	rs428098	M	53546402	rs428098	A	C	0.6617	-0.0107	0.0019	1e-08	683314	53546402	54929863	20	54929863	20	54929863	*	M	0.693069	-5.63158
chr20:54929949:A:G	A	G	0.5666	0.0182	0.5291	0.6466	0.0016	0.0096	0.8711	0	9.359	11	0.5888	440683	39106	401577	chr20	54929949	20	20	54929949	54929949	1	1	0.4334	381984	0.1175	20	54929949	*	rs428281	R	53546488	rs428281	A	G	0.5749	-0.0076	0.0018	1.8e-05	683289	53546488	54929949	20	54929949	20	54929949	*	R	0.166667	-4.22222
chr20:54930853:C:T	T	C	0.2269	0.0071	0.1777	0.2428	-0.0033	0.0114	0.7721	0	9.451	11	0.5804	440683	39106	401577	chr20	54930853	20	20	54930853	54930853	1	1	0.2269	199982	0.0651	20	54930853	*	rs6127328	Y	53547392	rs6127328	T	C	0.2337	0.0128	0.0021	1e-09	688012	53547392	54930853	20	54930853	20	54930853	*	Y	-0.289474	6.09524
chr20:54930911:T:C	T	C	0.6613	0.0082	0.6493	0.7283	0.0075	0.0101	0.4533	0	5.467	11	0.9065	440683	39106	401577	chr20	54930911	20	20	54930911	54930911	1	1	0.3387	298519	0.079	20	54930911	*	rs6023718	Y	53547450	rs6023718	T	C	0.6607	-0.0104	0.0019	2e-08	684950	53547450	54930911	20	54930911	20	54930911	*	Y	0.742574	-5.47368
chr20:54932717:A:G	A	G	0.6645	0.0079	0.6504	0.7292	0.0076	0.0101	0.4545	0	5.364	11	0.9123	440683	39106	401577	chr20	54932717	20	20	54932717	54932717	1	1	0.3355	295698	0.0788	20	54932717	*	rs366472	R	53549256	rs366472	A	G	0.6633	-0.0105	0.0019	1.5e-08	686458	53549256	54932717	20	54932717	20	54932717	*	R	0.752475	-5.52632
chr20:54932790:A:T	A	T	0.6645	0.0079	0.6504	0.7292	0.0076	0.0101	0.4533	0	5.367	11	0.9121	440683	39106	401577	chr20	54932790	20	20	54932790	54932790	1	1	0.3355	295698	0.0788	20	54932790	*	rs444535	W	53549329	rs444535	A	T	0.6635	-0.0105	0.0018	1.3e-08	686630	53549329	54932790	20	54932790	20	54932790	*	W	0.752475	-5.83333
chr20:54933045:C:G	C	G	0.6646	0.0079	0.6504	0.7295	0.0074	0.0101	0.4619	0	5.389	11	0.9109	440683	39106	401577	chr20	54933045	20	20	54933045	54933045	1	1	0.3354	295610	0.0791	20	54933045	*	rs410368	V	53549584	rs410368	C	G	0.6635	-0.0105	0.0019	1.4e-08	686381	53549584	54933045	20	54933045	20	54933045	*	V	0.732673	-5.52632
chr20:54935451:G:A	A	G	0.3355	0.0079	0.2708	0.3495	-0.0074	0.0101	0.4665	0	5.341	11	0.9136	440683	39106	401577	chr20	54935451	20	20	54935451	54935451	1	1	0.3355	295698	0.0787	20	54935451	*	rs415667	R	53551990	rs415667	A	G	0.3365	0.0106	0.0018	1.1e-08	686605	53551990	54935451	20	54935451	20	54935451	*	R	-0.732673	5.88889
chr20:54936118:C:T	T	C	0.6524	0.0106	0.5816	0.6707	0.0081	0.0101	0.4254	0	5.317	11	0.9148	440683	39106	401577	chr20	54936118	20	20	54936118	54936118	1	1	0.3476	306363	0.0891	20	54936118	*	rs288829	Y	53552657	rs288829	T	C	0.6635	-0.0107	0.0019	8.5e-09	680863	53552657	54936118	20	54936118	20	54936118	*	Y	0.80198	-5.63158
chr20:54936456:C:T	T	C	0.3354	0.0079	0.2707	0.3495	-0.0074	0.0101	0.4628	0	5.272	11	0.9173	440683	39106	401577	chr20	54936456	20	20	54936456	54936456	1	1	0.3354	295610	0.0788	20	54936456	*	rs373968	Y	53552995	rs373968	T	C	0.3361	0.0106	0.0018	8.9e-09	686754	53552995	54936456	20	54936456	20	54936456	*	Y	-0.732673	5.88889
chr20:54936648:G:A	A	G	0.3358	0.0082	0.2704	0.3494	-0.0075	0.0101	0.46	0	5.276	11	0.9171	440683	39106	401577	chr20	54936648	20	20	54936648	54936648	1	1	0.3358	295963	0.079	20	54936648	*	rs423867	D	53553187	rs423867	A	G	0.3379	0.0105	0.0018	1.2e-08	687516	53553187	54936648	20	54936648	20	54936648	*	D	-0.742574	5.83333
chr20:54936812:T:A	A	T	0.3354	0.0079	0.2707	0.3494	-0.0075	0.0101	0.4599	0	5.355	11	0.9127	440683	39106	401577	chr20	54936812	20	20	54936812	54936812	1	1	0.3354	295610	0.0787	20	54936812	*	rs430767	W	53553351	rs430767	A	T	0.3355	0.0105	0.0018	1.1e-08	687423	53553351	54936812	20	54936812	20	54936812	*	W	-0.742574	5.83333
chr20:54937682:T:A	A	T	0.4336	0.0184	0.3534	0.4716	-0.0017	0.0096	0.8596	0	9.204	11	0.6031	440683	39106	401577	chr20	54937682	20	20	54937682	54937682	1	1	0.4336	382160	0.1182	20	54937682	*	rs402068	W	53554221	rs402068	A	T	0.425	0.0075	0.0017	1.9e-05	687552	53554221	54937682	20	54937682	20	54937682	*	W	-0.177083	4.41176
chr20:54937869:A:C	A	C	0.6638	0.0079	0.6501	0.7284	0.008	0.0101	0.4267	0	5.134	11	0.9245	440683	39106	401577	chr20	54937869	20	20	54937869	54937869	1	1	0.3362	296315	0.0783	20	54937869	*	rs402842	M	53554408	rs402842	A	C	0.6631	-0.0105	0.0018	1.1e-08	687500	53554408	54937869	20	54937869	20	54937869	*	M	0.792079	-5.83333
chr20:54938001:T:C	T	C	0.6645	0.008	0.6501	0.7292	0.0075	0.0101	0.4586	0	5.136	11	0.9244	440683	39106	401577	chr20	54938001	20	20	54938001	54938001	1	1	0.3355	295698	0.0791	20	54938001	*	rs434874	Y	53554540	rs434874	T	C	0.6634	-0.0106	0.0018	9.4e-09	687444	53554540	54938001	20	54938001	20	54938001	*	Y	0.742574	-5.88889
chr20:54938644:G:A	A	G	0.6292	0.0148	0.5146	0.6551	0.0004	0.0099	0.9645	20	13.743	11	0.2475	440683	39106	401577	chr20	54938644	20	20	54938644	54938644	1	1	0.3708	326811	0.1405	20	54938644	*	rs288830	R	53555183	rs288830	A	G	0.6245	0.0074	0.0018	3.5e-05	692112	53555183	54938644	20	54938644	20	54938644	*	R	0.040404	4.11111
chr20:54939008:T:C	T	C	0.6726	0.0091	0.6598	0.737	0.0041	0.0102	0.6854	0	6.466	11	0.8405	440683	39106	401577	chr20	54939008	20	20	54939008	54939008	1	1	0.3274	288559	0.0772	20	54939008	*	rs392646	Y	53555547	rs392646	T	C	0.67	-0.0108	0.0018	4.5e-09	692378	53555547	54939008	20	54939008	20	54939008	*	Y	0.401961	-6
chr20:54939697:G:T	T	G	0.227	0.0073	0.1778	0.243	-0.0026	0.0114	0.8175	0	9.456	11	0.5799	440683	39106	401577	chr20	54939697	20	20	54939697	54939697	1	1	0.227	200070	0.0652	20	54939697	*	rs17267366	K	53556236	rs17267366	T	G	0.2336	0.013	0.0021	3.1e-10	690967	53556236	54939697	20	54939697	20	54939697	*	K	-0.22807	6.19048
chr20:54941318:C:G	C	G	0.5723	0.018	0.5345	0.6493	-0.0017	0.0097	0.8571	0	10.911	11	0.4507	440683	39106	401577	chr20	54941318	20	20	54941318	54941318	1	1	0.4277	376960	0.1148	20	54941318	*	rs6023728	S	53557857	rs6023728	C	G	0.5772	-0.0068	0.0018	9.9e-05	688274	53557857	54941318	20	54941318	20	54941318	*	S	-0.175258	-3.77778
chr20:54942135:C:T	T	C	0.2294	0.0078	0.1835	0.2526	-0.0018	0.0114	0.8709	0	9.078	11	0.6147	440683	39106	401577	chr20	54942135	20	20	54942135	54942135	1	1	0.2294	202185	0.0691	20	54942135	*	rs6127331	Y	53558674	rs6127331	T	C	0.242	0.0123	0.0021	2.9e-09	687685	53558674	54942135	20	54942135	20	54942135	*	Y	-0.157895	5.85714
chr20:54943369:T:C	T	C	0.672	0.0075	0.6535	0.7328	0.0045	0.0102	0.6625	0	6.603	11	0.8303	440683	39106	401577	chr20	54943369	20	20	54943369	54943369	1	1	0.328	289088	0.0793	20	54943369	*	rs1499870	Y	53559908	rs1499870	T	C	0.6679	-0.0102	0.0019	3.8e-08	687031	53559908	54943369	20	54943369	20	54943369	*	Y	0.441176	-5.36842
chr20:54943619:G:A	A	G	0.427	0.0179	0.3505	0.4645	0.0012	0.0097	0.9005	0	10.489	11	0.487	440683	39106	401577	chr20	54943619	20	20	54943619	54943619	1	1	0.427	376343	0.114	20	54943619	*	rs6023730	R	53560158	rs6023730	A	G	0.4216	0.0069	0.0018	8.8e-05	687554	53560158	54943619	20	54943619	20	54943619	*	R	0.123711	3.83333
chr20:54946785:G:C	C	G	0.2291	0.0071	0.1837	0.2487	-0.0029	0.0114	0.8013	0	9.398	11	0.5852	440683	39106	401577	chr20	54946785	20	20	54946785	54946785	1	1	0.2291	201921	0.065	20	54946785	*	rs6127333	S	53563324	rs6127333	C	G	0.2385	0.012	0.0021	5.3e-09	687730	53563324	54946785	20	54946785	20	54946785	*	S	-0.254386	5.71429
chr20:54950594:T:C	T	C	0.7711	0.007	0.7513	0.8162	0.003	0.0114	0.7932	0	9.048	11	0.6175	440683	39106	401577	chr20	54950594	20	20	54950594	54950594	1	1	0.2289	201745	0.0649	20	54950594	*	rs6127334	Y	53567133	rs6127334	T	C	0.7619	-0.0122	0.0021	3.2e-09	687058	53567133	54950594	20	54950594	20	54950594	*	Y	0.263158	-5.80952
chr20:54951673:A:G	A	G	0.7707	0.0077	0.7473	0.816	0.0032	0.0114	0.7811	0	9.205	11	0.603	440683	39106	401577	chr20	54951673	20	20	54951673	54951673	1	1	0.2293	202097	0.0687	20	54951673	*	rs2022186	R	53568212	rs2022186	A	G	0.7616	-0.0123	0.0021	2.1e-09	686868	53568212	54951673	20	54951673	20	54951673	*	R	0.280702	-5.85714
chr20:54954287:G:A	A	G	0.4196	0.0157	0.3443	0.4511	-0.0013	0.0097	0.8949	0	10.02	11	0.5286	440683	39106	401577	chr20	54954287	20	20	54954287	54954287	1	1	0.4196	369821	0.1068	20	54954287	*	rs172410	R	53570826	rs172410	A	G	0.4127	0.0071	0.0018	6.4e-05	681705	53570826	54954287	20	54954287	20	54954287	*	R	-0.134021	3.94444
chr20:54956644:C:T	T	C	0.2283	0.0073	0.1823	0.2484	-0.0035	0.0114	0.7609	0	9.063	11	0.616	440683	39106	401577	chr20	54956644	20	20	54956644	54956644	1	1	0.2283	201216	0.0661	20	54956644	*	rs6127335	H	53573183	rs6127335	T	C	0.239	0.0125	0.0021	1.7e-09	686355	53573183	54956644	20	54956644	20	54956644	*	H	-0.307018	5.95238
chr20:54957389:G:A	A	G	0.2287	0.0071	0.1835	0.2487	-0.0034	0.0114	0.7651	0	8.992	11	0.6226	440683	39106	401577	chr20	54957389	20	20	54957389	54957389	1	1	0.2287	201568	0.0652	20	54957389	*	rs1499864	R	53573928	rs1499864	A	G	0.2381	0.012	0.0021	5.5e-09	685954	53573928	54957389	20	54957389	20	54957389	*	R	-0.298246	5.71429
chr20:54957565:C:T	T	C	0.2282	0.0074	0.1821	0.2484	-0.0035	0.0114	0.7588	0	8.981	11	0.6236	440683	39106	401577	chr20	54957565	20	20	54957565	54957565	1	1	0.2282	201128	0.0663	20	54957565	*	rs6123436	Y	53574104	rs6123436	T	C	0.238	0.0122	0.0021	4.1e-09	682961	53574104	54957565	20	54957565	20	54957565	*	Y	-0.307018	5.80952
chr20:54959646:C:T	T	C	0.2291	0.0071	0.1835	0.2487	-0.0031	0.0114	0.7872	0	8.892	11	0.6319	440683	39106	401577	chr20	54959646	20	20	54959646	54959646	1	1	0.2291	201921	0.0652	20	54959646	*	rs6123437	Y	53576185	rs6123437	T	C	0.238	0.0123	0.0021	2.9e-09	685067	53576185	54959646	20	54959646	20	54959646	*	Y	-0.27193	5.85714
chr20:54963579:A:G	A	G	0.6724	0.0159	0.6405	0.7338	-0.0022	0.0102	0.8273	0	9.956	11	0.5344	440683	39106	401577	chr20	54963579	20	20	54963579	54963579	1	1	0.3276	288736	0.0933	20	54963579	*	rs2870375	R	53580118	rs2870375	A	G	0.6727	-0.0073	0.0019	9.4e-05	684725	53580118	54963579	20	54963579	20	54963579	*	R	-0.215686	-3.84211
chr20:54975147:C:T	T	C	0.2288	0.0073	0.1881	0.2497	-0.0047	0.0115	0.6844	0	9.719	11	0.5559	440683	39106	401577	chr20	54975147	20	20	54975147	54975147	1	1	0.2288	201657	0.0616	20	54975147	*	rs11699325	Y	53591686	rs11699325	T	C	0.2375	0.0123	0.0021	5.6e-09	672461	53591686	54975147	20	54975147	20	54975147	*	Y	-0.408696	5.85714
chr20:54975286:G:A	A	G	0.5622	0.0195	0.5045	0.5941	0.0047	0.0099	0.6359	0	8.622	11	0.6567	440683	39106	401577	chr20	54975286	20	20	54975286	54975286	1	1	0.4378	385862	0.0896	20	54975286	*	rs159082	R	53591825	rs159082	A	G	0.5841	-0.0069	0.0018	0.00012	677262	53591825	54975286	20	54975286	20	54975286	*	R	0.474747	-3.83333
chr20:54975794:G:A	A	G	0.2285	0.0069	0.1835	0.2472	-0.0064	0.0114	0.5713	0	8.482	11	0.6696	440683	39106	401577	chr20	54975794	20	20	54975794	54975794	1	1	0.2285	201392	0.0637	20	54975794	*	rs6127345	R	53592333	rs6127345	A	G	0.2343	0.0122	0.0021	8.4e-09	679688	53592333	54975794	20	54975794	20	54975794	*	R	-0.561404	5.80952
chr20:54982342:C:T	T	C	0.283	0.0086	0.2626	0.3019	-0.0011	0.0106	0.92	1.9	11.218	11	0.4252	440683	39106	401577	chr20	54982342	20	20	54982342	54982342	1	1	0.283	249427	0.0393	20	54982342	*	rs6023759	Y	53598881	rs6023759	T	C	0.2929	0.0068	0.0019	0.00037	680832	53598881	54982342	20	54982342	20	54982342	*	Y	-0.103774	3.57895
chr20:54995601:G:A	A	G	0.2884	0.0074	0.2725	0.3049	-0.0043	0.0106	0.686	20.4	12.567	10	0.2489	434212	38741	395471	chr20	54995601	20	20	54995601	54995601	0.990666	0.984795	0.2884	250453	0.0324	20	54995601	*	rs6098360	R	53612140	rs6098360	A	G	0.2965	0.0067	0.0019	0.00047	691108	53612140	54995601	20	54995601	20	54995601	*	R	-0.40566	3.52632
chr20:54995733:C:T	T	C	0.2696	0.0077	0.2614	0.289	-0.0045	0.0109	0.6772	21.9	12.806	10	0.2347	434212	38741	395471	chr20	54995733	20	20	54995733	54995733	0.990666	0.984795	0.2696	234127	0.0276	20	54995733	*	rs1499865	Y	53612272	rs1499865	T	C	0.2819	0.0069	0.0019	0.00038	677318	53612272	54995733	20	54995733	20	54995733	*	Y	-0.412844	3.63158
chr20:55279499:C:T	T	C	0.8543	0.0203	0.8202	0.8996	-0.0211	0.016	0.1865	0	3.315	11	0.9859	440683	39106	401577	chr20	55279499	20	20	55279499	55279499	1	1	0.1457	128415	0.0794	20	55279499	*	rs2870619	Y	53896038	rs2870619	T	C	0.8889	0.0097	0.0027	0.00041	688338	53896038	55279499	20	55279499	20	55279499	*	Y	-1.31875	3.59259
chr20:55279787:C:T	T	C	0.8545	0.018	0.8211	0.8932	-0.0196	0.0161	0.2227	0	3.003	11	0.9907	440683	39106	401577	chr20	55279787	20	20	55279787	55279787	1	1	0.1455	128239	0.0721	20	55279787	*	rs6127464	Y	53896326	rs6127464	T	C	0.8908	0.0098	0.0027	0.00037	687817	53896326	55279787	20	55279787	20	55279787	*	Y	-1.21739	3.62963
chr20:55282020:C:T	T	C	0.1122	0.0087	0.0801	0.135	0.018	0.0163	0.2712	0	3.117	11	0.9891	440683	39106	401577	chr20	55282020	20	20	55282020	55282020	1	1	0.1122	98889.3	0.0549	20	55282020	*	rs983425	Y	53898559	rs983425	T	C	0.1091	-0.0099	0.0028	0.00031	676206	53898559	55282020	20	55282020	20	55282020	*	Y	1.10429	-3.53571
chr20:55284748:C:A	A	C	0.114	0.0086	0.0817	0.1303	0.018	0.0162	0.2653	0	3.516	11	0.982	440683	39106	401577	chr20	55284748	20	20	55284748	55284748	1	1	0.114	100476	0.0486	20	55284748	*	rs17000940	M	53901287	rs17000940	A	C	0.114	-0.0099	0.0027	0.00027	689838	53901287	55284748	20	55284748	20	55284748	*	M	1.11111	-3.66667
chr20:55293427:A:G	A	G	0.1483	0.0188	0.1062	0.196	0.0182	0.0159	0.2514	0	3.609	11	0.98	440683	39106	401577	chr20	55293427	20	20	55293427	55293427	1	1	0.1483	130707	0.0898	20	55293427	*	rs211914	R	53909966	rs211914	A	G	0.1123	-0.0097	0.0027	0.00032	692096	53909966	55293427	20	55293427	20	55293427	*	R	1.14465	-3.59259
chr20:55293710:A:G	A	G	0.1448	0.0177	0.1082	0.1938	0.0187	0.0161	0.244	0	3.666	11	0.9787	440683	39106	401577	chr20	55293710	20	20	55293710	55293710	1	1	0.1448	127622	0.0856	20	55293710	*	rs211915	R	53910249	rs211915	A	G	0.1105	-0.0099	0.0027	0.00028	691401	53910249	55293710	20	55293710	20	55293710	*	R	1.16149	-3.66667
chr20:55293965:G:T	T	G	0.8594	0.0212	0.806	0.8918	-0.0196	0.016	0.2215	0	3.749	11	0.9767	440683	39106	401577	chr20	55293965	20	20	55293965	55293965	1	1	0.1406	123920	0.0858	20	55293965	*	rs211917	K	53910504	rs211917	T	G	0.8894	0.0097	0.0027	0.00033	691284	53910504	55293965	20	55293965	20	55293965	*	K	-1.225	3.59259
chr20:55295200:T:C	T	C	0.1445	0.0177	0.1082	0.1934	0.0188	0.0161	0.2435	0	3.554	11	0.9812	440683	39106	401577	chr20	55295200	20	20	55295200	55295200	1	1	0.1445	127357	0.0852	20	55295200	*	rs211918	Y	53911739	rs211918	T	C	0.1105	-0.0102	0.0027	0.00018	679780	53911739	55295200	20	55295200	20	55295200	*	Y	1.1677	-3.77778
chr20:55295640:A:G	A	G	0.1424	0.017	0.1094	0.1962	0.0203	0.0157	0.1972	0	3.378	11	0.9847	440683	39106	401577	chr20	55295640	20	20	55295640	55295640	1	1	0.1424	125507	0.0868	20	55295640	*	rs4811600	R	53912179	rs4811600	A	G	0.112	-0.0099	0.0027	0.00024	692608	53912179	55295640	20	55295640	20	55295640	*	R	1.29299	-3.66667
chr20:55296895:C:T	T	C	0.8416	0.0199	0.7981	0.8835	-0.0208	0.0154	0.1762	0	4.094	11	0.9671	440683	39106	401577	chr20	55296895	20	20	55296895	55296895	1	1	0.1584	139608	0.0854	20	55296895	*	rs6064203	Y	53913434	rs6064203	T	C	0.8796	0.0092	0.0026	0.00045	691110	53913434	55296895	20	55296895	20	55296895	*	Y	-1.35065	3.53846
chr20:55298253:A:G	A	G	0.1493	0.0187	0.1093	0.1964	0.0198	0.0158	0.2104	0	3.678	11	0.9784	440683	39106	401577	chr20	55298253	20	20	55298253	55298253	1	1	0.1493	131588	0.0871	20	55298253	*	rs6123475	R	53914792	rs6123475	A	G	0.112	-0.0098	0.0027	0.00027	691894	53914792	55298253	20	55298253	20	55298253	*	R	1.25316	-3.62963
chr20:55298695:A:G	A	G	0.1469	0.018	0.109	0.1954	0.0169	0.016	0.2885	0	3.612	11	0.9799	440683	39106	401577	chr20	55298695	20	20	55298695	55298695	1	1	0.1469	129473	0.0864	20	55298695	*	rs211922	R	53915234	rs211922	A	G	0.111	-0.0099	0.0027	0.00026	685802	53915234	55298695	20	55298695	20	55298695	*	R	1.05625	-3.66667
chr20:55313632:A:G	A	G	0.1499	0.0193	0.109	0.1964	0.0207	0.0159	0.1926	0	3.901	11	0.9727	440683	39106	401577	chr20	55313632	20	20	55313632	55313632	1	1	0.1499	132117	0.0874	20	55313632	*	rs6064210	R	53930171	rs6064210	A	G	0.112	-0.01	0.0027	0.00022	691911	53930171	55313632	20	55313632	20	55313632	*	R	1.30189	-3.7037
chr20:55313937:A:G	A	G	0.1434	0.0241	0.103	0.1954	0.0251	0.0159	0.114	0	4.284	11	0.9609	440683	39106	401577	chr20	55313937	20	20	55313937	55313937	1	1	0.1434	126388	0.0924	20	55313937	*	rs2206897	D	53930476	rs2206897	A	G	0.1128	-0.0101	0.0027	0.00018	691389	53930476	55313937	20	55313937	20	55313937	*	D	1.57862	-3.74074
chr20:55315187:A:G	A	G	0.1499	0.0193	0.109	0.1963	0.021	0.0159	0.1859	0	3.919	11	0.9722	440683	39106	401577	chr20	55315187	20	20	55315187	55315187	1	1	0.1499	132117	0.0873	20	55315187	*	rs12480086	R	53931726	rs12480086	A	G	0.1123	-0.01	0.0027	0.0002	691840	53931726	55315187	20	55315187	20	55315187	*	R	1.32075	-3.7037
chr20:55320411:G:A	A	G	0.8463	0.0212	0.8009	0.8881	-0.0219	0.0156	0.1614	0	4.044	11	0.9686	440683	39106	401577	chr20	55320411	20	20	55320411	55320411	1	1	0.1537	135466	0.0872	20	55320411	*	rs211947	R	53936950	rs211947	A	G	0.8791	0.0097	0.0027	0.00025	678878	53936950	55320411	20	55320411	20	55320411	*	R	-1.40385	3.59259
chr20:55320743:A:G	A	G	0.1586	0.0202	0.1161	0.2012	0.0218	0.0155	0.1577	0	3.736	11	0.977	440683	39106	401577	chr20	55320743	20	20	55320743	55320743	1	1	0.1586	139785	0.0851	20	55320743	*	rs2206898	R	53937282	rs2206898	A	G	0.1204	-0.0095	0.0026	0.00032	691174	53937282	55320743	20	55320743	20	55320743	*	R	1.40645	-3.65385
chr20:55323243:A:T	A	T	0.1508	0.0197	0.1094	0.1973	0.0213	0.0159	0.1794	0	3.751	11	0.9767	440683	39106	401577	chr20	55323243	20	20	55323243	55323243	1	1	0.1508	132910	0.0879	20	55323243	*	rs1125946	W	53939782	rs1125946	A	T	0.1131	-0.0098	0.0027	0.00026	691423	53939782	55323243	20	55323243	20	55323243	*	W	1.33962	-3.62963
chr20:55324684:C:G	C	G	0.147	0.0189	0.1086	0.1948	0.0223	0.0161	0.1653	0	3.577	11	0.9807	440683	39106	401577	chr20	55324684	20	20	55324684	55324684	1	1	0.147	129561	0.0862	20	55324684	*	rs2206899	S	53941223	rs2206899	C	G	0.1128	-0.0102	0.0027	0.00017	690568	53941223	55324684	20	55324684	20	55324684	*	S	1.38509	-3.77778
chr20:55330294:A:G	A	G	0.1567	0.0198	0.1158	0.1999	0.0231	0.0155	0.1375	0	3.819	11	0.9749	440683	39106	401577	chr20	55330294	20	20	55330294	55330294	1	1	0.1567	138110	0.0841	20	55330294	*	rs6064213	D	53946833	rs6064213	A	G	0.1201	-0.0094	0.0026	0.0004	690207	53946833	55330294	20	55330294	20	55330294	*	D	1.49032	-3.61538
chr20:55334617:T:C	T	C	0.1483	0.0193	0.1089	0.1954	0.0231	0.0159	0.1482	0	3.688	11	0.9782	440683	39106	401577	chr20	55334617	20	20	55334617	55334617	1	1	0.1483	130707	0.0865	20	55334617	*	rs6069252	Y	53951156	rs6069252	T	C	0.1124	-0.0106	0.0027	0.0001	678848	53951156	55334617	20	55334617	20	55334617	*	Y	1.45283	-3.92593
chr20:55336714:C:T	T	C	0.8498	0.0198	0.8027	0.8906	-0.0213	0.0159	0.1783	0	3.672	11	0.9785	440683	39106	401577	chr20	55336714	20	20	55336714	55336714	1	1	0.1502	132381	0.0879	20	55336714	*	rs6064215	Y	53953253	rs6064215	T	C	0.8874	0.0101	0.0027	0.00017	690445	53953253	55336714	20	55336714	20	55336714	*	Y	-1.33962	3.74074
chr20:55342985:G:C	C	G	0.8508	0.0194	0.8037	0.8911	-0.0212	0.0159	0.1825	0	4.39	11	0.9571	440683	39106	401577	chr20	55342985	20	20	55342985	55342985	1	1	0.1492	131500	0.0874	20	55342985	*	rs6064216	S	53959524	rs6064216	C	G	0.8876	0.0102	0.0027	0.00018	679315	53959524	55342985	20	55342985	20	55342985	*	S	-1.33333	3.77778
chr20:55350465:T:C	T	C	0.1504	0.0211	0.1095	0.195	0.0232	0.016	0.1477	0	3.764	11	0.9763	440683	39106	401577	chr20	55350465	20	20	55350465	55350465	1	1	0.1504	132557	0.0855	20	55350465	*	rs11699469	Y	53967004	rs11699469	T	C	0.1127	-0.0103	0.0027	0.00015	678878	53967004	55350465	20	55350465	20	55350465	*	Y	1.45	-3.81481
chr20:55352273:G:A	A	G	0.8398	0.022	0.7992	0.8838	-0.0239	0.0155	0.1239	0	4.007	11	0.9697	440683	39106	401577	chr20	55352273	20	20	55352273	55352273	1	1	0.1602	141195	0.0846	20	55352273	*	rs7272128	R	53968812	rs7272128	A	G	0.8794	0.0093	0.0027	0.00043	679130	53968812	55352273	20	55352273	20	55352273	*	R	-1.54194	3.44444
chr20:55357962:T:C	T	C	0.151	0.0211	0.1093	0.1957	0.0214	0.016	0.18	0	3.928	11	0.972	440683	39106	401577	chr20	55357962	20	20	55357962	55357962	1	1	0.151	133086	0.0864	20	55357962	*	rs6024050	Y	53974501	rs6024050	T	C	0.1133	-0.0098	0.0027	0.0003	679647	53974501	55357962	20	55357962	20	55357962	*	Y	1.3375	-3.62963
chr20:55357969:A:G	A	G	0.1511	0.0213	0.109	0.196	0.0212	0.016	0.1834	0	3.871	11	0.9735	440683	39106	401577	chr20	55357969	20	20	55357969	55357969	1	1	0.1511	133174	0.087	20	55357969	*	rs6069260	R	53974508	rs6069260	A	G	0.1134	-0.0095	0.0027	0.00046	690796	53974508	55357969	20	55357969	20	55357969	*	R	1.325	-3.51852
chr20:55362230:C:T	T	C	0.8485	0.0212	0.8035	0.8902	-0.0224	0.0159	0.1594	0	3.784	11	0.9758	440683	39106	401577	chr20	55362230	20	20	55362230	55362230	1	1	0.1515	133527	0.0867	20	55362230	*	rs6069263	Y	53978769	rs6069263	T	C	0.8864	0.0095	0.0027	0.00046	691054	53978769	55362230	20	55362230	20	55362230	*	Y	-1.40881	3.51852
chr20:55369109:A:C	A	C	0.1487	0.0206	0.1093	0.1945	0.0214	0.0161	0.184	0	3.953	11	0.9713	440683	39106	401577	chr20	55369109	20	20	55369109	55369109	1	1	0.1487	131059	0.0852	20	55369109	*	rs4811604	M	53985647	rs4811604	A	C	0.1116	-0.0097	0.0027	0.00033	690380	53985647	55369109	20	55369109	20	55369109	*	M	1.32919	-3.59259
chr20:55369126:T:C	T	C	0.1515	0.0212	0.11	0.1962	0.0218	0.016	0.1727	0	4.16	11	0.965	440683	39106	401577	chr20	55369126	20	20	55369126	55369126	1	1	0.1515	133527	0.0862	20	55369126	*	rs4811605	Y	53985664	rs4811605	T	C	0.1127	-0.0095	0.0027	0.00046	678936	53985664	55369126	20	55369126	20	55369126	*	Y	1.3625	-3.51852
chr20:55375372:T:A	A	T	0.852	0.0199	0.8068	0.891	-0.0209	0.0162	0.198	0	4.006	11	0.9697	440683	39106	401577	chr20	55375372	20	20	55375372	55375372	1	1	0.148	130442	0.0842	20	55375372	*	rs3852919	W	53991910	rs3852919	A	T	0.889	0.0099	0.0027	0.0003	679039	53991910	55375372	20	55375372	20	55375372	*	W	-1.29012	3.66667
chr20:55379191:T:A	A	T	0.8515	0.0204	0.8065	0.8909	-0.0206	0.0162	0.2044	0	4.044	11	0.9686	440683	39106	401577	chr20	55379191	20	20	55379191	55379191	1	1	0.1485	130883	0.0844	20	55379191	*	rs6069267	W	53995729	rs6069267	A	T	0.8887	0.0099	0.0027	0.00029	678969	53995729	55379191	20	55379191	20	55379191	*	W	-1.2716	3.66667
chr20:55389992:T:C	T	C	0.1483	0.022	0.1015	0.1942	0.019	0.0162	0.2398	0	5.035	11	0.9295	440683	39106	401577	chr20	55389992	20	20	55389992	55389992	1	1	0.1483	130707	0.0927	20	55389992	*	rs3911355	H	54006530	rs3911355	T	C	0.112	-0.0097	0.0027	0.00037	679921	54006530	55389992	20	55389992	20	55389992	*	H	1.17284	-3.59259
chr20:55567751:C:T	T	C	0.2064	0.0118	0.1884	0.2333	0.0145	0.0123	0.24	54	23.933	11	0.01302	440683	39106	401577	chr20	55567751	20	20	55567751	55567751	1	1	0.2064	181914	0.0449	20	55567751	*	rs2180470	Y	54142809	rs2180470	T	C	0.2223	0.0123	0.0021	6.6e-09	687693	54142809	55567751	20	55567751	20	55567751	*	Y	1.17886	5.85714
chr20:55567977:G:C	C	G	0.2062	0.0119	0.1879	0.2332	0.0141	0.0123	0.2522	53.9	23.874	11	0.01327	440683	39106	401577	chr20	55567977	20	20	55567977	55567977	1	1	0.2062	181738	0.0453	20	55567977	*	rs2247399	S	54143035	rs2247399	C	G	0.2221	0.0119	0.0021	2.3e-08	688636	54143035	55567977	20	55567977	20	55567977	*	S	1.14634	5.66667
chr20:55568034:T:C	T	C	0.793	0.0122	0.7644	0.8116	-0.0129	0.0123	0.2955	54.2	24.031	11	0.01261	440683	39106	401577	chr20	55568034	20	20	55568034	55568034	1	1	0.207	182443	0.0472	20	55568034	*	rs2749796	Y	54143092	rs2749796	T	C	0.7772	-0.0121	0.0021	1.1e-08	689298	54143092	55568034	20	55568034	20	55568034	*	Y	-1.04878	-5.7619
chr20:55568270:T:C	T	C	0.7941	0.0122	0.7644	0.8129	-0.0142	0.0123	0.2479	55.7	24.824	11	0.009672	440683	39106	401577	chr20	55568270	20	20	55568270	55568270	1	1	0.2059	181473	0.0485	20	55568270	*	rs2749797	Y	54143328	rs2749797	T	C	0.7775	-0.0121	0.0021	1e-08	689463	54143328	55568270	20	55568270	20	55568270	*	Y	-1.15447	-5.7619
chr20:55569068:T:C	T	C	0.7934	0.0122	0.764	0.8122	-0.0159	0.0122	0.1936	54.5	24.194	11	0.01194	440683	39106	401577	chr20	55569068	20	20	55569068	55569068	1	1	0.2066	182090	0.0482	20	55569068	*	rs2749801	Y	54144126	rs2749801	T	C	0.7765	-0.012	0.0021	1.6e-08	690283	54144126	55569068	20	55569068	20	55569068	*	Y	-1.30328	-5.71429
chr20:55569249:T:G	T	G	0.7928	0.0124	0.764	0.812	-0.0155	0.0122	0.2023	54.1	23.979	11	0.01282	440683	39106	401577	chr20	55569249	20	20	55569249	55569249	1	1	0.2072	182619	0.048	20	55569249	*	rs2770375	K	54144307	rs2770375	T	G	0.7755	-0.0119	0.0021	1.8e-08	690218	54144307	55569249	20	55569249	20	55569249	*	K	-1.27049	-5.66667
chr20:55569266:G:A	A	G	0.2066	0.0122	0.1878	0.2359	0.0161	0.0122	0.1866	54.7	24.293	11	0.01155	440683	39106	401577	chr20	55569266	20	20	55569266	55569266	1	1	0.2066	182090	0.0481	20	55569266	*	rs2749802	R	54144324	rs2749802	A	G	0.2235	0.012	0.0021	1.4e-08	690289	54144324	55569266	20	55569266	20	55569266	*	R	1.31967	5.71429
chr20:55570028:G:A	A	G	0.3232	0.0147	0.294	0.3479	0.016	0.0104	0.1236	43	19.287	11	0.05613	440683	39106	401577	chr20	55570028	20	20	55570028	55570028	1	1	0.3232	284857	0.0539	20	55570028	*	rs2247627	R	54145086	rs2247627	A	G	0.3434	0.0114	0.0018	7.1e-10	683036	54145086	55570028	20	55570028	20	55570028	*	R	1.53846	6.33333
chr20:55570176:G:C	C	G	0.3194	0.0154	0.2836	0.3427	0.0144	0.0104	0.1684	42	18.981	11	0.06144	440683	39106	401577	chr20	55570176	20	20	55570176	55570176	1	1	0.3194	281508	0.0591	20	55570176	*	rs2247698	S	54145234	rs2247698	C	G	0.3416	0.0117	0.0019	3.5e-10	681451	54145234	55570176	20	55570176	20	55570176	*	S	1.38462	6.15789
chr20:55570189:T:A	A	T	0.2053	0.0127	0.1882	0.2353	0.0143	0.012	0.2322	53.9	23.864	11	0.01332	440683	39106	401577	chr20	55570189	20	20	55570189	55570189	1	1	0.2053	180944	0.0471	20	55570189	*	rs2247700	W	54145247	rs2247700	A	T	0.2235	0.0119	0.0021	2e-08	690545	54145247	55570189	20	55570189	20	55570189	*	W	1.19167	5.66667
chr20:55570696:C:A	A	C	0.2053	0.0127	0.1881	0.2351	0.0141	0.012	0.2385	54.1	23.956	11	0.01292	440683	39106	401577	chr20	55570696	20	20	55570696	55570696	1	1	0.2053	180944	0.047	20	55570696	*	rs719937	M	54145754	rs719937	A	C	0.2234	0.012	0.0021	1.1e-08	691722	54145754	55570696	20	55570696	20	55570696	*	M	1.175	5.71429
chr20:55571634:G:T	T	G	0.2053	0.0127	0.1879	0.236	0.0153	0.012	0.2012	53.7	23.772	11	0.01373	440683	39106	401577	chr20	55571634	20	20	55571634	55571634	1	1	0.2053	180944	0.0481	20	55571634	*	rs2247839	K	54146692	rs2247839	T	G	0.2234	0.0118	0.0021	1.2e-08	692339	54146692	55571634	20	55571634	20	55571634	*	K	1.275	5.61905
chr20:55572028:G:A	A	G	0.3212	0.0163	0.2839	0.3482	0.0146	0.0104	0.1595	39.9	18.295	11	0.07499	440683	39106	401577	chr20	55572028	20	20	55572028	55572028	1	1	0.3212	283095	0.0643	20	55572028	*	rs2247859	R	54147086	rs2247859	A	G	0.3428	0.0114	0.0018	5.4e-10	690699	54147086	55572028	20	55572028	20	55572028	*	R	1.40385	6.33333
chr20:55572177:T:C	T	C	0.7948	0.0127	0.7644	0.8121	-0.0154	0.012	0.1993	53.3	23.55	11	0.01477	440683	39106	401577	chr20	55572177	20	20	55572177	55572177	1	1	0.2052	180856	0.0477	20	55572177	*	rs2749803	Y	54147235	rs2749803	T	C	0.7765	-0.0118	0.0021	1.3e-08	692346	54147235	55572177	20	55572177	20	55572177	*	Y	-1.28333	-5.61905
chr20:55572404:G:A	A	G	0.206	0.0122	0.1923	0.2356	0.0153	0.0119	0.1987	53.7	23.756	11	0.0138	440683	39106	401577	chr20	55572404	20	20	55572404	55572404	1	1	0.206	181561	0.0433	20	55572404	*	rs2243930	R	54147462	rs2243930	A	G	0.2234	0.0125	0.002	3.8e-10	795115	54147462	55572404	20	55572404	20	55572404	*	R	1.28571	6.25
chr20:55572790:A:G	A	G	0.7948	0.0126	0.7645	0.8122	-0.0151	0.012	0.2084	53.9	23.859	11	0.01334	440683	39106	401577	chr20	55572790	20	20	55572790	55572790	1	1	0.2052	180856	0.0477	20	55572790	*	rs2770377	R	54147848	rs2770377	A	G	0.7765	-0.0119	0.0021	9.7e-09	692397	54147848	55572790	20	55572790	20	55572790	*	R	-1.25833	-5.66667
chr20:55573078:G:A	A	G	0.2051	0.0127	0.1879	0.2354	0.0154	0.012	0.1985	53.9	23.855	11	0.01336	440683	39106	401577	chr20	55573078	20	20	55573078	55573078	1	1	0.2051	180768	0.0475	20	55573078	*	rs2749805	R	54148136	rs2749805	A	G	0.2234	0.0118	0.0021	1.2e-08	692298	54148136	55573078	20	55573078	20	55573078	*	R	1.28333	5.61905
chr20:55573780:A:T	A	T	0.6801	0.0154	0.6574	0.7164	-0.0151	0.0104	0.1473	42.1	18.985	11	0.06136	440683	39106	401577	chr20	55573780	20	20	55573780	55573780	1	1	0.3199	281949	0.059	20	55573780	*	rs2749807	W	54148838	rs2749807	A	T	0.6577	-0.0116	0.0018	2.8e-10	690211	54148838	55573780	20	55573780	20	55573780	*	W	-1.45192	-6.44444
chr20:55573956:T:C	T	C	0.6801	0.0154	0.6574	0.7162	-0.0154	0.0104	0.1379	41.3	18.739	11	0.06593	440683	39106	401577	chr20	55573956	20	20	55573956	55573956	1	1	0.3199	281949	0.0588	20	55573956	*	rs2749808	Y	54149014	rs2749808	T	C	0.6577	-0.0117	0.0018	1.8e-10	690026	54149014	55573956	20	55573956	20	55573956	*	Y	-1.48077	-6.5
chr20:55576610:A:T	A	T	0.7921	0.0111	0.7643	0.8122	-0.0151	0.0118	0.1985	54	23.925	11	0.01305	440683	39106	401577	chr20	55576610	20	20	55576610	55576610	1	1	0.2079	183236	0.0479	20	55576610	*	rs1319539	W	54151668	rs1319539	A	T	0.7767	-0.0118	0.0021	2.7e-08	690972	54151668	55576610	20	55576610	20	55576610	*	W	-1.27966	-5.61905
chr20:55578427:T:C	T	C	0.7921	0.0112	0.7647	0.8116	-0.016	0.0118	0.1741	53.8	23.794	11	0.01363	440683	39106	401577	chr20	55578427	20	20	55578427	55578427	1	1	0.2079	183236	0.0469	20	55578427	*	rs2244651	Y	54153485	rs2244651	T	C	0.7766	-0.0118	0.0021	1.2e-08	691979	54153485	55578427	20	55578427	20	55578427	*	Y	-1.35593	-5.61905
chr20:55578701:A:G	A	G	0.6722	0.0107	0.6532	0.7113	-0.0179	0.0102	0.07853	39.4	18.148	11	0.07821	440683	39106	401577	chr20	55578701	20	20	55578701	55578701	1	1	0.3278	288912	0.0581	20	55578701	*	rs2244665	R	54153759	rs2244665	A	G	0.6566	-0.0115	0.0018	4.3e-10	691002	54153759	55578701	20	55578701	20	55578701	*	R	-1.7549	-6.38889
chr20:55578756:T:C	T	C	0.7923	0.0111	0.7652	0.8119	-0.0162	0.0118	0.1686	53.2	23.524	11	0.0149	440683	39106	401577	chr20	55578756	20	20	55578756	55578756	1	1	0.2077	183060	0.0467	20	55578756	*	rs2244667	Y	54153814	rs2244667	T	C	0.7766	-0.0119	0.0021	1e-08	691959	54153814	55578756	20	55578756	20	55578756	*	Y	-1.37288	-5.66667
chr20:55578811:T:C	T	C	0.6835	0.011	0.6592	0.7211	-0.0183	0.0102	0.07393	17	13.253	11	0.2771	440683	39106	401577	chr20	55578811	20	20	55578811	55578811	1	1	0.3165	278952	0.0619	20	55578811	*	rs2244669	Y	54153869	rs2244669	T	C	0.6676	-0.0109	0.0018	4e-09	692290	54153869	55578811	20	55578811	20	55578811	*	Y	-1.79412	-6.05556
chr20:55579209:G:A	A	G	0.3164	0.0103	0.2787	0.3391	0.0182	0.0102	0.07575	16.6	13.188	11	0.2812	440683	39106	401577	chr20	55579209	20	20	55579209	55579209	1	1	0.3164	278864	0.0604	20	55579209	*	rs2749792	R	54154267	rs2749792	A	G	0.3321	0.0108	0.0018	4.4e-09	692484	54154267	55579209	20	55579209	20	55579209	*	R	1.78431	6
chr20:55580978:A:G	A	G	0.7918	0.0112	0.7639	0.8114	-0.0165	0.0118	0.1597	53.2	23.509	11	0.01497	440683	39106	401577	chr20	55580978	20	20	55580978	55580978	1	1	0.2082	183500	0.0475	20	55580978	*	rs1158580	R	54156036	rs1158580	A	G	0.7764	-0.0117	0.0021	1.7e-08	691815	54156036	55580978	20	55580978	20	55580978	*	R	-1.39831	-5.57143
chr20:55581211:C:G	C	G	0.6865	0.0124	0.6602	0.7262	-0.0178	0.0103	0.08339	20.1	13.765	11	0.2463	440683	39106	401577	chr20	55581211	20	20	55581211	55581211	1	1	0.3135	276308	0.066	20	55581211	*	rs695194	S	54156269	rs695194	C	G	0.6688	-0.0109	0.0018	4.2e-09	691841	54156269	55581211	20	55581211	20	55581211	*	S	-1.72816	-6.05556
chr20:55581762:A:C	A	C	0.6828	0.011	0.6595	0.7188	-0.0173	0.0103	0.09071	22.2	14.139	11	0.2254	440683	39106	401577	chr20	55581762	20	20	55581762	55581762	1	1	0.3172	279569	0.0593	20	55581762	*	rs654507	M	54156820	rs654507	A	C	0.6653	-0.0108	0.0018	4.7e-09	691659	54156820	55581762	20	55581762	20	55581762	*	M	-1.67961	-6
chr20:55582439:A:G	A	G	0.6811	0.0116	0.6556	0.7029	-0.0158	0.0102	0.1226	20.3	13.794	11	0.2446	440683	39106	401577	chr20	55582439	20	20	55582439	55582439	1	1	0.3189	281068	0.0473	20	55582439	*	rs559267	R	54157497	rs559267	A	G	0.6642	-0.0115	0.0017	3e-11	794315	54157497	55582439	20	55582439	20	55582439	*	R	-1.54902	-6.76471
chr20:55582488:A:T	A	T	0.667	0.0109	0.6488	0.7073	-0.0165	0.0101	0.1045	43.4	19.445	11	0.05356	440683	39106	401577	chr20	55582488	20	20	55582488	55582488	1	1	0.333	293495	0.0585	20	55582488	*	rs559390	W	54157546	rs559390	A	T	0.652	-0.0114	0.0018	5.3e-10	690194	54157546	55582488	20	55582488	20	55582488	*	W	-1.63366	-6.33333
chr20:55582947:G:T	T	G	0.2125	0.0112	0.1879	0.242	0.0138	0.0117	0.2365	57.5	25.881	11	0.006759	440683	39106	401577	chr20	55582947	20	20	55582947	55582947	1	1	0.2125	187290	0.0541	20	55582947	*	rs2224272	K	54158005	rs2224272	T	G	0.2278	0.0118	0.0021	1.2e-08	690984	54158005	55582947	20	55582947	20	55582947	*	K	1.17949	5.61905
chr20:55584096:C:A	A	C	0.1118	0.0042	0.0959	0.1348	0.0191	0.0152	0.2077	18	13.411	11	0.2673	440683	39106	401577	chr20	55584096	20	20	55584096	55584096	1	1	0.1118	98536.7	0.0389	20	55584096	*	rs666073	H	54159154	rs666073	A	C	0.1193	0.0139	0.0028	4.7e-07	690875	54159154	55584096	20	55584096	20	55584096	*	H	1.25658	4.96429
chr20:55590538:C:T	T	C	0.2169	0.0089	0.193	0.2496	0.0114	0.0116	0.3254	59.5	27.158	11	0.00435	440683	39106	401577	chr20	55590538	20	20	55590538	55590538	1	1	0.2169	191168	0.0566	20	55590538	*	rs505165	Y	54165596	rs505165	T	C	0.2266	0.0114	0.0021	3.4e-08	690632	54165596	55590538	20	55590538	20	55590538	*	Y	0.982759	5.42857
chr20:55591742:T:C	T	C	0.4492	0.011	0.4279	0.535	-0.0028	0.0096	0.7721	56.3	25.162	11	0.00863	440683	39106	401577	chr20	55591742	20	20	55591742	55591742	1	1	0.4492	395910	0.1071	20	55591742	*	rs537209	Y	54166800	rs537209	T	C	0.435	-0.0061	0.0017	0.00046	685868	54166800	55591742	20	55591742	20	55591742	*	Y	-0.291667	-3.58824
chr20:55592037:T:C	T	C	0.7832	0.0087	0.7503	0.8065	-0.0111	0.0116	0.3383	59.2	26.952	11	0.004673	440683	39106	401577	chr20	55592037	20	20	55592037	55592037	1	1	0.2168	191080	0.0562	20	55592037	*	rs539953	Y	54167095	rs539953	T	C	0.773	-0.0114	0.0021	3.9e-08	690509	54167095	55592037	20	55592037	20	55592037	*	Y	-0.956897	-5.42857
chr20:55592662:C:G	C	G	0.7833	0.0087	0.7507	0.8066	-0.0105	0.0116	0.3647	59.1	26.868	11	0.004811	440683	39106	401577	chr20	55592662	20	20	55592662	55592662	1	1	0.2167	190992	0.0559	20	55592662	*	rs609508	S	54167720	rs609508	C	G	0.773	-0.0114	0.0021	3.6e-08	690230	54167720	55592662	20	55592662	20	55592662	*	S	-0.905172	-5.42857
chr20:55596590:G:C	C	G	0.1414	0.0094	0.1275	0.1709	0.0053	0.0138	0.699	58	26.192	11	0.006076	440683	39106	401577	chr20	55596590	20	20	55596590	55596590	1	1	0.1414	124625	0.0434	20	55596590	*	rs6127522	S	54171648	rs6127522	C	G	0.1453	0.0105	0.0025	2e-05	689514	54171648	55596590	20	55596590	20	55596590	*	S	0.384058	4.2
chr20:55597751:C:T	T	C	0.1174	0.0071	0.0997	0.1426	0.0156	0.0148	0.2929	14.9	12.923	11	0.2984	440683	39106	401577	chr20	55597751	20	20	55597751	55597751	1	1	0.1174	103472	0.0429	20	55597751	*	rs531874	Y	54172809	rs531874	T	C	0.1225	0.0137	0.0027	6.1e-07	690616	54172809	55597751	20	55597751	20	55597751	*	Y	1.05405	5.07407
chr20:55602062:A:G	A	G	0.4459	0.0048	0.4269	0.4631	0.0009	0.0096	0.9262	51.6	22.717	11	0.01937	440683	39106	401577	chr20	55602062	20	20	55602062	55602062	1	1	0.4459	393001	0.0362	20	55602062	*	rs653018	R	54177120	rs653018	A	G	0.4324	-0.0062	0.0016	0.00016	794460	54177120	55602062	20	55602062	20	55602062	*	R	0.09375	-3.875
chr20:55604670:C:T	T	C	0.5594	0.005	0.5348	0.5792	-0.003	0.0096	0.753	57.3	25.772	11	0.007015	440683	39106	401577	chr20	55604670	20	20	55604670	55604670	1	1	0.4406	388330	0.0444	20	55604670	*	rs555848	Y	54179728	rs555848	T	C	0.5699	0.006	0.0016	0.00026	791198	54179728	55604670	20	55604670	20	55604670	*	Y	-0.3125	3.75
chr20:55606289:C:A	A	C	0.159	0.0082	0.1313	0.1882	0.0217	0.0131	0.09898	0	9.451	11	0.5804	440683	39106	401577	chr20	55606289	20	20	55606289	55606289	1	1	0.159	140137	0.0569	20	55606289	*	rs11907724	M	54181347	rs11907724	A	C	0.1615	0.0102	0.0024	2.8e-05	680491	54181347	55606289	20	55606289	20	55606289	*	M	1.65649	4.25
chr20:55606817:C:T	T	C	0.3645	0.0098	0.3177	0.3933	0.0194	0.01	0.05196	0	10.12	11	0.5196	440683	39106	401577	chr20	55606817	20	20	55606817	55606817	1	1	0.3645	321258	0.0756	20	55606817	*	rs6092143	Y	54181875	rs6092143	T	C	0.3752	0.0099	0.0018	4.3e-08	686109	54181875	55606817	20	55606817	20	55606817	*	Y	1.94	5.5
chr20:55629483:G:A	A	G	0.2075	0.0086	0.1666	0.223	0.0144	0.0118	0.2241	17.4	13.316	11	0.2731	440683	39106	401577	chr20	55629483	20	20	55629483	55629483	1	1	0.2075	182883	0.0564	20	55629483	*	rs945751	R	54204541	rs945751	A	G	0.2074	0.0079	0.0022	0.00031	689112	54204541	55629483	20	55629483	20	55629483	*	R	1.22034	3.59091
chr20:55652559:A:G	A	G	0.6989	0.0054	0.6844	0.7334	-0.0134	0.0104	0.1994	36.2	17.233	11	0.1012	440683	39106	401577	chr20	55652559	20	20	55652559	55652559	1	1	0.3011	265379	0.049	20	55652559	*	rs2144623	R	54227617	rs2144623	A	G	0.7016	-0.0067	0.0019	0.00043	690611	54227617	55652559	20	55652559	20	55652559	*	R	-1.28846	-3.52632
chr20:55653076:T:C	T	C	0.6988	0.0055	0.6811	0.7334	-0.0133	0.0104	0.2004	36.1	17.216	11	0.1017	440683	39106	401577	chr20	55653076	20	20	55653076	55653076	1	1	0.3012	265467	0.0523	20	55653076	*	rs1337240	Y	54228134	rs1337240	T	C	0.6998	-0.0067	0.0019	0.0004	690685	54228134	55653076	20	55653076	20	55653076	*	Y	-1.27885	-3.52632
chr20:55655135:G:A	A	G	0.3001	0.0053	0.2634	0.3165	0.0126	0.0104	0.2274	34.8	16.86	11	0.1121	440683	39106	401577	chr20	55655135	20	20	55655135	55655135	1	1	0.3001	264498	0.0531	20	55655135	*	rs6024267	D	54230193	rs6024267	A	G	0.2978	0.0069	0.0019	0.00027	691216	54230193	55655135	20	55655135	20	55655135	*	D	1.21154	3.63158
chr20:55655198:G:A	A	G	0.301	0.0054	0.2666	0.3165	0.0132	0.0104	0.2037	34.2	16.706	11	0.1169	440683	39106	401577	chr20	55655198	20	20	55655198	55655198	1	1	0.301	265291	0.0499	20	55655198	*	rs6024268	R	54230256	rs6024268	A	G	0.2985	0.0069	0.0019	0.00027	691436	54230256	55655198	20	55655198	20	55655198	*	R	1.26923	3.63158
chr20:55655733:C:G	C	G	0.6992	0.0055	0.6811	0.7336	-0.0124	0.0104	0.2354	34.3	16.733	11	0.116	440683	39106	401577	chr20	55655733	20	20	55655733	55655733	1	1	0.3008	265115	0.0525	20	55655733	*	rs6098702	S	54230791	rs6098702	C	G	0.7015	-0.0068	0.0019	0.00035	691809	54230791	55655733	20	55655733	20	55655733	*	S	-1.19231	-3.57895
chr20:55656802:A:G	A	G	0.6984	0.0055	0.6832	0.7327	-0.0121	0.0104	0.2442	31.6	16.087	11	0.1379	440683	39106	401577	chr20	55656802	20	20	55656802	55656802	1	1	0.3016	265820	0.0495	20	55656802	*	rs1890051	R	54231860	rs1890051	A	G	0.7009	-0.0067	0.0019	0.00043	691295	54231860	55656802	20	55656802	20	55656802	*	R	-1.16346	-3.52632
chr20:55659891:G:C	C	G	0.2984	0.0057	0.2629	0.3162	0.0123	0.0105	0.2405	31.8	16.134	11	0.1362	440683	39106	401577	chr20	55659891	20	20	55659891	55659891	1	1	0.2984	263000	0.0533	20	55659891	*	rs2870661	S	54234949	rs2870661	C	G	0.2975	0.0067	0.0019	0.00037	691682	54234949	55659891	20	55659891	20	55659891	*	S	1.17143	3.52632
chr20:55775565:G:A	A	G	0.2947	0.007	0.2364	0.3024	-0.0088	0.0108	0.4169	0	10.857	11	0.4553	440683	39106	401577	chr20	55775565	20	20	55775565	55775565	1	1	0.2947	259739	0.066	20	55775565	*	rs6098778	R	54350621	rs6098778	A	G	0.3076	-0.0075	0.0019	8.3e-05	688121	54350621	55775565	20	55775565	20	55775565	*	R	-0.814815	-3.94737
chr20:55775627:T:C	T	C	0.7054	0.0071	0.6976	0.7634	0.0087	0.0108	0.4216	0	10.758	11	0.4638	440683	39106	401577	chr20	55775627	20	20	55775627	55775627	1	1	0.2946	259650	0.0658	20	55775627	*	rs6098779	Y	54350683	rs6098779	T	C	0.6925	0.0077	0.0019	4.9e-05	688497	54350683	55775627	20	55775627	20	55775627	*	Y	0.805556	4.05263
chr20:55776442:G:C	C	G	0.2906	0.0064	0.2338	0.2969	-0.0095	0.0108	0.378	1.8	11.206	11	0.4261	440683	39106	401577	chr20	55776442	20	20	55776442	55776442	1	1	0.2906	256125	0.0631	20	55776442	*	rs6098780	S	54351498	rs6098780	C	G	0.3034	-0.0077	0.0019	4.7e-05	691712	54351498	55776442	20	55776442	20	55776442	*	S	-0.87963	-4.05263
chr20:55778059:G:A	A	G	0.3021	0.0082	0.2437	0.3101	-0.0101	0.0107	0.3449	18.4	13.481	11	0.263	440683	39106	401577	chr20	55778059	20	20	55778059	55778059	1	1	0.3021	266261	0.0664	20	55778059	*	rs6014495	R	54353115	rs6014495	A	G	0.3101	-0.0077	0.0019	4.8e-05	690511	54353115	55778059	20	55778059	20	55778059	*	R	-0.943925	-4.05263
chr20:55780396:G:A	A	G	0.2914	0.0063	0.233	0.2973	-0.0082	0.0107	0.4448	1.9	11.215	11	0.4254	440683	39106	401577	chr20	55780396	20	20	55780396	55780396	1	1	0.2914	256830	0.0643	20	55780396	*	rs8116986	R	54355452	rs8116986	A	G	0.3038	-0.0077	0.0019	5e-05	692347	54355452	55780396	20	55780396	20	55780396	*	R	-0.766355	-4.05263
chr20:55780633:C:T	T	C	0.2917	0.0063	0.2339	0.2973	-0.008	0.0107	0.4589	1.1	11.121	11	0.4332	440683	39106	401577	chr20	55780633	20	20	55780633	55780633	1	1	0.2917	257094	0.0634	20	55780633	*	rs8117009	Y	54355689	rs8117009	T	C	0.3039	-0.0077	0.0019	4.9e-05	692193	54355689	55780633	20	55780633	20	55780633	*	Y	-0.747664	-4.05263
chr20:55780922:G:A	A	G	0.2917	0.0063	0.2339	0.2972	-0.0083	0.0107	0.442	2.6	11.296	11	0.4188	440683	39106	401577	chr20	55780922	20	20	55780922	55780922	1	1	0.2917	257094	0.0633	20	55780922	*	rs10084499	R	54355978	rs10084499	A	G	0.3038	-0.0076	0.0019	5.7e-05	692082	54355978	55780922	20	55780922	20	55780922	*	R	-0.775701	-4
chr20:55780935:G:A	A	G	0.2917	0.0063	0.2341	0.2972	-0.0081	0.0107	0.4536	2.8	11.315	11	0.4173	440683	39106	401577	chr20	55780935	20	20	55780935	55780935	1	1	0.2917	257094	0.0631	20	55780935	*	rs10084500	R	54355991	rs10084500	A	G	0.3038	-0.0076	0.0019	6.4e-05	692028	54355991	55780935	20	55780935	20	55780935	*	R	-0.757009	-4
chr20:55782353:T:C	T	C	0.7073	0.0063	0.7019	0.7658	0.0084	0.0107	0.4338	4.1	11.473	11	0.4045	440683	39106	401577	chr20	55782353	20	20	55782353	55782353	1	1	0.2927	257976	0.0639	20	55782353	*	rs7265042	Y	54357409	rs7265042	T	C	0.6962	0.0078	0.0019	3.9e-05	692262	54357409	55782353	20	55782353	20	55782353	*	Y	0.785047	4.10526
chr20:55782396:A:G	A	G	0.7085	0.0064	0.7028	0.7669	0.0082	0.0107	0.4449	4.1	11.47	11	0.4048	440683	39106	401577	chr20	55782396	20	20	55782396	55782396	1	1	0.2915	256918	0.0641	20	55782396	*	rs7271925	R	54357452	rs7271925	A	G	0.6963	0.0078	0.0019	3.6e-05	692357	54357452	55782396	20	55782396	20	55782396	*	R	0.766355	4.10526
chr20:55782850:C:T	T	C	0.2949	0.0071	0.2379	0.3011	-0.0101	0.0107	0.3479	13.7	12.747	11	0.3102	440683	39106	401577	chr20	55782850	20	20	55782850	55782850	1	1	0.2949	259915	0.0632	20	55782850	*	rs6024408	Y	54357906	rs6024408	T	C	0.305	-0.008	0.0019	2.5e-05	691808	54357906	55782850	20	55782850	20	55782850	*	Y	-0.943925	-4.21053
chr20:55783511:A:C	A	C	0.6967	0.0079	0.6895	0.7562	0.0099	0.0106	0.3515	21.5	14.02	11	0.2319	440683	39106	401577	chr20	55783511	20	20	55783511	55783511	1	1	0.3033	267318	0.0667	20	55783511	*	rs6098782	M	54358567	rs6098782	A	C	0.6887	0.0076	0.0019	5e-05	690597	54358567	55783511	20	55783511	20	55783511	*	M	0.933962	4
chr20:55784804:T:C	T	C	0.7086	0.0064	0.703	0.7672	0.0088	0.0107	0.413	11.8	12.477	11	0.3289	440683	39106	401577	chr20	55784804	20	20	55784804	55784804	1	1	0.2914	256830	0.0642	20	55784804	*	rs2870675	Y	54359860	rs2870675	T	C	0.6966	0.0077	0.0019	5.2e-05	690967	54359860	55784804	20	55784804	20	55784804	*	Y	0.82243	4.05263
chr20:55784827:C:T	T	C	0.2798	0.0064	0.2202	0.2854	-0.0093	0.0108	0.392	21.3	13.977	11	0.2343	440683	39106	401577	chr20	55784827	20	20	55784827	55784827	1	1	0.2798	246606	0.0652	20	55784827	*	rs4494823	Y	54359883	rs4494823	T	C	0.29	-0.0068	0.0019	0.0004	690718	54359883	55784827	20	55784827	20	55784827	*	Y	-0.861111	-3.57895
chr20:55784892:T:C	T	C	0.7086	0.0064	0.703	0.7672	0.0089	0.0107	0.4075	11.9	12.482	11	0.3286	440683	39106	401577	chr20	55784892	20	20	55784892	55784892	1	1	0.2914	256830	0.0642	20	55784892	*	rs2870676	Y	54359948	rs2870676	T	C	0.6966	0.0076	0.0019	5.4e-05	690874	54359948	55784892	20	55784892	20	55784892	*	Y	0.831776	4
chr20:55785541:A:T	A	T	0.7086	0.0064	0.703	0.7673	0.0091	0.0107	0.3969	11.9	12.488	11	0.3281	440683	39106	401577	chr20	55785541	20	20	55785541	55785541	1	1	0.2914	256830	0.0643	20	55785541	*	rs6098783	W	54360597	rs6098783	A	T	0.697	0.0077	0.0019	4.6e-05	690580	54360597	55785541	20	55785541	20	55785541	*	W	0.850467	4.05263
chr20:55785959:G:A	A	G	0.2795	0.0066	0.2201	0.2853	-0.0095	0.0108	0.3821	20.7	13.877	11	0.2399	440683	39106	401577	chr20	55785959	20	20	55785959	55785959	1	1	0.2795	246342	0.0652	20	55785959	*	rs7264040	R	54361015	rs7264040	A	G	0.2899	-0.0068	0.0019	0.00036	690272	54361015	55785959	20	55785959	20	55785959	*	R	-0.87963	-3.57895
chr20:55786549:A:T	A	T	0.7056	0.0064	0.6984	0.7643	0.0092	0.0107	0.388	7.9	11.947	11	0.3677	440683	39106	401577	chr20	55786549	20	20	55786549	55786549	1	1	0.2944	259474	0.0659	20	55786549	*	rs6024410	W	54361605	rs6024410	A	T	0.6976	0.0075	0.0019	7.5e-05	687731	54361605	55786549	20	55786549	20	55786549	*	W	0.859813	3.94737
chr20:55788104:C:T	T	C	0.3022	0.0073	0.2657	0.3104	-0.01	0.0106	0.3466	24	14.471	11	0.208	440683	39106	401577	chr20	55788104	20	20	55788104	55788104	1	1	0.3022	266349	0.0447	20	55788104	*	rs2870677	Y	54363160	rs2870677	T	C	0.3096	-0.0078	0.0019	3.6e-05	688629	54363160	55788104	20	55788104	20	55788104	*	Y	-0.943396	-4.10526
chr20:55788472:C:T	T	C	0.2904	0.0049	0.2546	0.2965	-0.0084	0.0107	0.4301	8.6	12.03	11	0.3614	440683	39106	401577	chr20	55788472	20	20	55788472	55788472	1	1	0.2904	255949	0.0419	20	55788472	*	rs17334174	Y	54363528	rs17334174	T	C	0.3026	-0.008	0.0019	2.7e-05	689636	54363528	55788472	20	55788472	20	55788472	*	Y	-0.785047	-4.21053
chr20:55789280:T:C	T	C	0.7207	0.0051	0.7158	0.7572	0.0095	0.0108	0.3786	19.6	13.677	11	0.2514	440683	39106	401577	chr20	55789280	20	20	55789280	55789280	1	1	0.2793	246166	0.0414	20	55789280	*	rs17334257	Y	54364336	rs17334257	T	C	0.7105	0.007	0.0019	0.00027	689521	54364336	55789280	20	55789280	20	55789280	*	Y	0.87963	3.68421
chr20:55789981:T:C	T	C	0.6975	0.0075	0.6835	0.7337	0.0103	0.0106	0.3309	24.4	14.541	11	0.2045	440683	39106	401577	chr20	55789981	20	20	55789981	55789981	1	1	0.3025	266613	0.0502	20	55789981	*	rs6014498	B	54365037	rs6014498	T	C	0.6904	0.0077	0.0019	4.9e-05	688691	54365037	55789981	20	55789981	20	55789981	*	B	0.971698	4.05263
chr20:55790018:G:T	T	G	0.3025	0.0075	0.2663	0.3106	-0.0103	0.0106	0.3302	24.4	14.541	11	0.2045	440683	39106	401577	chr20	55790018	20	20	55790018	55790018	1	1	0.3025	266613	0.0443	20	55790018	*	rs6014499	B	54365074	rs6014499	T	G	0.3096	-0.0076	0.0019	5.4e-05	688716	54365074	55790018	20	55790018	20	55790018	*	B	-0.971698	-4
chr20:55790144:G:A	A	G	0.2794	0.0048	0.2426	0.2843	-0.0093	0.0108	0.3889	20.3	13.797	11	0.2444	440683	39106	401577	chr20	55790144	20	20	55790144	55790144	1	1	0.2794	246254	0.0417	20	55790144	*	rs8125315	R	54365200	rs8125315	A	G	0.2894	-0.0069	0.0019	0.00034	689427	54365200	55790144	20	55790144	20	55790144	*	R	-0.861111	-3.63158
chr20:55790646:G:A	A	G	0.3046	0.0074	0.2663	0.3107	-0.0107	0.0105	0.3091	23.9	14.454	11	0.2089	440683	39106	401577	chr20	55790646	20	20	55790646	55790646	1	1	0.3046	268464	0.0444	20	55790646	*	rs6092176	R	54365702	rs6092176	A	G	0.3102	-0.0076	0.0019	5.3e-05	688627	54365702	55790646	20	55790646	20	55790646	*	R	-1.01905	-4
chr20:55790950:A:G	A	G	0.6952	0.0077	0.6833	0.7332	0.0102	0.0105	0.3312	21.5	14.004	11	0.2328	440683	39106	401577	chr20	55790950	20	20	55790950	55790950	1	1	0.3048	268640	0.0499	20	55790950	*	rs6513122	R	54366006	rs6513122	A	G	0.69	0.0077	0.0019	4.2e-05	688510	54366006	55790950	20	55790950	20	55790950	*	R	0.971429	4.05263
chr20:55794632:A:G	A	G	0.6955	0.0075	0.6896	0.7356	0.0101	0.0105	0.3397	13.9	12.772	11	0.3085	440683	39106	401577	chr20	55794632	20	20	55794632	55794632	1	1	0.3045	268376	0.046	20	55794632	*	rs6024417	R	54369688	rs6024417	A	G	0.6899	0.0077	0.0019	4.7e-05	688437	54369688	55794632	20	55794632	20	55794632	*	R	0.961905	4.05263
chr20:55794810:G:T	T	G	0.3049	0.0078	0.2663	0.3119	-0.0103	0.0105	0.3274	18.9	13.557	11	0.2585	440683	39106	401577	chr20	55794810	20	20	55794810	55794810	1	1	0.3049	268728	0.0456	20	55794810	*	rs6024418	N	54369866	rs6024418	T	G	0.3072	-0.0077	0.0019	4.6e-05	688409	54369866	55794810	20	55794810	20	55794810	*	N	-0.980952	-4.05263
chr20:55797016:A:G	A	G	0.6931	0.0075	0.6871	0.7309	0.0125	0.0105	0.2366	17.4	13.324	11	0.2727	440683	39106	401577	chr20	55797016	20	20	55797016	55797016	1	1	0.3069	270491	0.0438	20	55797016	*	rs6098802	R	54372072	rs6098802	A	G	0.686	0.008	0.0019	2.1e-05	688130	54372072	55797016	20	55797016	20	55797016	*	R	1.19048	4.21053
chr20:55802399:G:T	T	G	0.1907	0.0067	0.1603	0.195	-0.0394	0.0123	0.001306	0	5.248	11	0.9186	440683	39106	401577	chr20	55802399	20	20	55802399	55802399	1	1	0.1907	168076	0.0347	20	55802399	*	rs6014504	K	54377455	rs6014504	T	G	0.1971	-0.0126	0.0022	1.9e-08	685967	54377455	55802399	20	55802399	20	55802399	*	K	-3.20325	-5.72727
chr20:55803200:G:A	A	G	0.2099	0.0076	0.183	0.2171	-0.0378	0.0118	0.001387	0	6.198	11	0.8598	440683	39106	401577	chr20	55803200	20	20	55803200	55803200	1	1	0.2099	184999	0.0341	20	55803200	*	rs1304549	R	54378256	rs1304549	A	G	0.2161	-0.0141	0.0021	5.1e-11	688673	54378256	55803200	20	55803200	20	55803200	*	R	-3.20339	-6.71429
chr20:55803977:C:A	A	C	0.1784	0.0054	0.1593	0.1823	-0.0342	0.0125	0.006198	0	5.231	11	0.9194	440683	39106	401577	chr20	55803977	20	20	55803977	55803977	1	1	0.1784	157236	0.023	20	55803977	*	rs6092179	M	54379033	rs6092179	A	C	0.1874	-0.0139	0.0021	6.3e-11	788095	54379033	55803977	20	55803977	20	55803977	*	M	-2.736	-6.61905
chr20:55804611:T:C	T	C	0.811	0.0066	0.8036	0.8316	0.0327	0.0122	0.007524	0	6.589	11	0.8313	440683	39106	401577	chr20	55804611	20	20	55804611	55804611	1	1	0.189	166578	0.028	20	55804611	*	rs11908421	Y	54379667	rs11908421	T	C	0.8022	0.0147	0.0022	1.7e-11	692112	54379667	55804611	20	55804611	20	55804611	*	Y	2.68033	6.68182
chr20:55804782:A:G	A	G	0.7947	0.0073	0.787	0.8211	0.04	0.0119	0.0007557	0	6.841	11	0.8118	440683	39106	401577	chr20	55804782	20	20	55804782	55804782	1	1	0.2053	180944	0.0341	20	55804782	*	rs1569914	R	54379838	rs1569914	A	G	0.7878	0.0139	0.0021	7.6e-11	691250	54379838	55804782	20	55804782	20	55804782	*	R	3.36134	6.61905
chr20:55804947:A:G	A	G	0.811	0.0066	0.8035	0.8317	0.0326	0.0122	0.007738	0	6.659	11	0.826	440683	39106	401577	chr20	55804947	20	20	55804947	55804947	1	1	0.189	166578	0.0282	20	55804947	*	rs1569915	R	54380003	rs1569915	A	G	0.8021	0.0147	0.0022	2e-11	692250	54380003	55804947	20	55804947	20	55804947	*	R	2.67213	6.68182
chr20:55805391:C:T	T	C	0.3512	0.017	0.317	0.3891	0.0194	0.0101	0.05418	24.2	14.515	11	0.2058	440683	39106	401577	chr20	55805391	20	20	55805391	55805391	1	1	0.3512	309536	0.0721	20	55805391	*	rs4811627	Y	54380447	rs4811627	T	C	0.3646	0.0092	0.0018	3.2e-07	690264	54380447	55805391	20	55805391	20	55805391	*	Y	1.92079	5.11111
chr20:55805499:C:T	T	C	0.1903	0.007	0.1694	0.1964	-0.0322	0.0121	0.008053	0	6.654	11	0.8264	440683	39106	401577	chr20	55805499	20	20	55805499	55805499	1	1	0.1903	167724	0.027	20	55805499	*	rs6024437	Y	54380555	rs6024437	T	C	0.1984	-0.0148	0.0022	1.5e-11	692533	54380555	55805499	20	55805499	20	55805499	*	Y	-2.66116	-6.72727
chr20:55805640:A:G	A	G	0.8029	0.0076	0.7933	0.8278	0.0323	0.0121	0.007349	0	6.657	11	0.8261	440683	39106	401577	chr20	55805640	20	20	55805640	55805640	1	1	0.1971	173717	0.0345	20	55805640	*	rs6024438	R	54380696	rs6024438	A	G	0.7963	0.0141	0.0022	8.9e-11	692210	54380696	55805640	20	55805640	20	55805640	*	R	2.66942	6.40909
chr20:55806204:C:T	T	C	0.1891	0.0065	0.1683	0.196	-0.0324	0.0122	0.008037	0	6.684	11	0.8241	440683	39106	401577	chr20	55806204	20	20	55806204	55806204	1	1	0.1891	166666	0.0277	20	55806204	*	rs11907351	Y	54381260	rs11907351	T	C	0.1981	-0.0148	0.0022	1.6e-11	692587	54381260	55806204	20	55806204	20	55806204	*	Y	-2.65574	-6.72727
chr20:55806328:C:T	T	C	0.189	0.0065	0.1683	0.196	-0.0324	0.0122	0.007993	0	6.624	11	0.8287	440683	39106	401577	chr20	55806328	20	20	55806328	55806328	1	1	0.189	166578	0.0277	20	55806328	*	rs7347000	Y	54381384	rs7347000	T	C	0.1981	-0.0148	0.0022	1.5e-11	692567	54381384	55806328	20	55806328	20	55806328	*	Y	-2.65574	-6.72727
chr20:55806510:T:C	T	C	0.8111	0.0065	0.8039	0.8316	0.0325	0.0122	0.007859	0	6.612	11	0.8295	440683	39106	401577	chr20	55806510	20	20	55806510	55806510	1	1	0.1889	166490	0.0277	20	55806510	*	rs11905645	Y	54381566	rs11905645	T	C	0.8019	0.0148	0.0022	1.5e-11	692494	54381566	55806510	20	55806510	20	55806510	*	Y	2.66393	6.72727
chr20:55809656:G:T	T	G	0.1979	0.0076	0.1726	0.2072	-0.0312	0.0121	0.009623	0	5.955	11	0.8763	440683	39106	401577	chr20	55809656	20	20	55809656	55809656	1	1	0.1979	174422	0.0346	20	55809656	*	rs11905297	N	54384712	rs11905297	T	G	0.2038	-0.0141	0.0022	8.7e-11	692131	54384712	55809656	20	55809656	20	55809656	*	N	-2.57851	-6.40909
chr20:55811889:T:C	T	C	0.8029	0.0073	0.7934	0.8271	0.0328	0.012	0.006555	0	6.59	11	0.8313	440683	39106	401577	chr20	55811889	20	20	55811889	55811889	1	1	0.1971	173717	0.0337	20	55811889	*	rs8125625	Y	54386945	rs8125625	T	C	0.7964	0.0142	0.0022	4.4e-11	691958	54386945	55811889	20	55811889	20	55811889	*	Y	2.73333	6.45455
chr20:55813194:A:T	A	T	0.8023	0.0075	0.7934	0.8279	0.0315	0.012	0.008814	0	6.533	11	0.8355	440683	39106	401577	chr20	55813194	20	20	55813194	55813194	1	1	0.1977	174246	0.0345	20	55813194	*	rs6098822	W	54388250	rs6098822	A	T	0.7965	0.0141	0.0022	8.6e-11	691705	54388250	55813194	20	55813194	20	55813194	*	W	2.625	6.40909
chr20:55815745:C:T	T	C	0.1977	0.0075	0.1721	0.2065	-0.0323	0.012	0.007189	0	6.517	11	0.8367	440683	39106	401577	chr20	55815745	20	20	55815745	55815745	1	1	0.1977	174246	0.0344	20	55815745	*	rs6024444	Y	54390801	rs6024444	T	C	0.2035	-0.014	0.0022	1.2e-10	691751	54390801	55815745	20	55815745	20	55815745	*	Y	-2.69167	-6.36364
chr20:55815949:A:G	A	G	0.8024	0.0075	0.7934	0.828	0.032	0.012	0.007772	0	6.43	11	0.8432	440683	39106	401577	chr20	55815949	20	20	55815949	55815949	1	1	0.1976	174158	0.0346	20	55815949	*	rs6024446	R	54391005	rs6024446	A	G	0.7965	0.0138	0.0022	1.9e-10	686043	54391005	55815949	20	55815949	20	55815949	*	R	2.66667	6.27273
chr20:55815977:G:T	T	G	0.1976	0.0075	0.1721	0.2066	-0.0321	0.012	0.007584	0	6.431	11	0.8431	440683	39106	401577	chr20	55815977	20	20	55815977	55815977	1	1	0.1976	174158	0.0345	20	55815977	*	rs6024447	K	54391033	rs6024447	T	G	0.2035	-0.014	0.0022	1e-10	691712	54391033	55815977	20	55815977	20	55815977	*	K	-2.675	-6.36364
chr20:55816265:T:A	A	T	0.1976	0.0075	0.1721	0.2065	-0.0321	0.012	0.007655	0	6.434	11	0.8429	440683	39106	401577	chr20	55816265	20	20	55816265	55816265	1	1	0.1976	174158	0.0344	20	55816265	*	rs6014513	D	54391321	rs6014513	A	T	0.2035	-0.0142	0.0022	6.8e-11	691717	54391321	55816265	20	55816265	20	55816265	*	D	-2.675	-6.45455
chr20:55816456:C:T	T	C	0.1772	0.0061	0.1562	0.1812	-0.0333	0.0125	0.007846	0	5.703	11	0.8924	440683	39106	401577	chr20	55816456	20	20	55816456	55816456	1	1	0.1772	156178	0.025	20	55816456	*	rs6014516	Y	54391512	rs6014516	T	C	0.1859	-0.0146	0.0022	7.1e-11	691728	54391512	55816456	20	55816456	20	55816456	*	Y	-2.664	-6.63636
chr20:55816898:C:T	T	C	0.1976	0.0075	0.1721	0.2066	-0.0321	0.012	0.007671	0	6.51	11	0.8372	440683	39106	401577	chr20	55816898	20	20	55816898	55816898	1	1	0.1976	174158	0.0345	20	55816898	*	rs11906189	Y	54391954	rs11906189	T	C	0.2035	-0.014	0.0022	1e-10	691801	54391954	55816898	20	55816898	20	55816898	*	Y	-2.675	-6.36364
chr20:55817280:C:T	T	C	0.1976	0.0075	0.1721	0.2067	-0.0322	0.012	0.007452	0	6.63	11	0.8282	440683	39106	401577	chr20	55817280	20	20	55817280	55817280	1	1	0.1976	174158	0.0346	20	55817280	*	rs6024449	Y	54392336	rs6024449	T	C	0.2035	-0.014	0.0022	1.1e-10	691837	54392336	55817280	20	55817280	20	55817280	*	Y	-2.68333	-6.36364
chr20:55817587:T:C	T	C	0.8024	0.0075	0.7934	0.8279	0.0321	0.012	0.007662	0	6.452	11	0.8416	440683	39106	401577	chr20	55817587	20	20	55817587	55817587	1	1	0.1976	174158	0.0345	20	55817587	*	rs6014521	Y	54392643	rs6014521	T	C	0.7965	0.0139	0.0022	1.6e-10	691400	54392643	55817587	20	55817587	20	55817587	*	Y	2.675	6.31818
chr20:55817773:G:T	T	G	0.1976	0.0075	0.1721	0.2066	-0.0322	0.012	0.007486	0	6.426	11	0.8434	440683	39106	401577	chr20	55817773	20	20	55817773	55817773	1	1	0.1976	174158	0.0345	20	55817773	*	rs978207	K	54392829	rs978207	T	G	0.2035	-0.0138	0.0022	2.4e-10	691401	54392829	55817773	20	55817773	20	55817773	*	K	-2.68333	-6.27273
chr20:55817915:C:G	C	G	0.8218	0.0061	0.8182	0.8427	0.0352	0.0125	0.004873	0	5.553	11	0.9014	440683	39106	401577	chr20	55817915	20	20	55817915	55817915	1	1	0.1782	157059	0.0245	20	55817915	*	rs6014522	S	54392971	rs6014522	C	G	0.8136	0.0143	0.0022	1.7e-10	691368	54392971	55817915	20	55817915	20	55817915	*	S	2.816	6.5
chr20:55818076:T:C	T	C	0.8023	0.0075	0.7933	0.8277	0.0318	0.012	0.008215	0	6.49	11	0.8388	440683	39106	401577	chr20	55818076	20	20	55818076	55818076	1	1	0.1977	174246	0.0344	20	55818076	*	rs978208	Y	54393132	rs978208	T	C	0.7965	0.0138	0.0022	1.9e-10	691270	54393132	55818076	20	55818076	20	55818076	*	Y	2.65	6.27273
chr20:55818377:C:T	T	C	0.1977	0.0074	0.1722	0.2064	-0.032	0.012	0.007877	0	6.516	11	0.8368	440683	39106	401577	chr20	55818377	20	20	55818377	55818377	1	1	0.1977	174246	0.0342	20	55818377	*	rs6024454	Y	54393433	rs6024454	T	C	0.2036	-0.0141	0.0022	5.9e-11	691956	54393433	55818377	20	55818377	20	55818377	*	Y	-2.66667	-6.40909
chr20:55818740:A:C	A	C	0.6441	0.0169	0.6069	0.6804	-0.0171	0.0099	0.08491	19	13.574	11	0.2574	440683	39106	401577	chr20	55818740	20	20	55818740	55818740	1	1	0.3559	313678	0.0735	20	55818740	*	rs1474892	M	54393796	rs1474892	A	C	0.6349	-0.0093	0.0018	1.9e-07	692483	54393796	55818740	20	55818740	20	55818740	*	M	-1.72727	-5.16667
chr20:55819919:T:C	T	C	0.8118	0.0063	0.8064	0.8316	0.0318	0.0122	0.009412	0	6.623	11	0.8288	440683	39106	401577	chr20	55819919	20	20	55819919	55819919	1	1	0.1882	165873	0.0252	20	55819919	*	rs6014523	Y	54394975	rs6014523	T	C	0.8032	0.0149	0.0022	1.4e-11	691275	54394975	55819919	20	55819919	20	55819919	*	Y	2.60656	6.77273
chr20:55820112:T:C	T	C	0.8225	0.006	0.8189	0.8431	0.0352	0.0125	0.004999	0	5.724	11	0.8911	440683	39106	401577	chr20	55820112	20	20	55820112	55820112	1	1	0.1775	156442	0.0242	20	55820112	*	rs6024459	Y	54395168	rs6024459	T	C	0.813	0.0141	0.0022	3.9e-10	691968	54395168	55820112	20	55820112	20	55820112	*	Y	2.816	6.40909
chr20:55820485:A:G	A	G	0.8117	0.0061	0.8061	0.8312	0.0322	0.0122	0.008529	0	6.609	11	0.8298	440683	39106	401577	chr20	55820485	20	20	55820485	55820485	1	1	0.1883	165961	0.0251	20	55820485	*	rs6024460	R	54395541	rs6024460	A	G	0.8016	0.0148	0.0022	1.5e-11	692065	54395541	55820485	20	55820485	20	55820485	*	R	2.63934	6.72727
chr20:55820956:T:C	T	C	0.8035	0.0071	0.7956	0.828	0.0318	0.0121	0.008417	0	6.477	11	0.8397	440683	39106	401577	chr20	55820956	20	20	55820956	55820956	1	1	0.1965	173188	0.0324	20	55820956	*	rs6513132	Y	54396012	rs6513132	T	C	0.7975	0.0139	0.0022	1.6e-10	691718	54396012	55820956	20	55820956	20	55820956	*	Y	2.6281	6.31818
chr20:55821765:C:T	T	C	0.1775	0.006	0.1569	0.1811	-0.0351	0.0125	0.005071	0	5.73	11	0.8908	440683	39106	401577	chr20	55821765	20	20	55821765	55821765	1	1	0.1775	156442	0.0242	20	55821765	*	rs6024464	Y	54396821	rs6024464	T	C	0.1857	-0.014	0.0023	4.8e-10	691398	54396821	55821765	20	55821765	20	55821765	*	Y	-2.808	-6.08696
chr20:55824712:A:G	A	G	0.5552	0.0118	0.5223	0.5956	-0.03	0.0097	0.001933	24.3	14.522	11	0.2054	440683	39106	401577	chr20	55824712	20	20	55824712	55824712	1	1	0.4448	392032	0.0733	20	55824712	*	rs2870678	R	54399768	rs2870678	A	G	0.5464	-0.0097	0.0017	1.9e-08	688131	54399768	55824712	20	55824712	20	55824712	*	R	-3.09278	-5.70588
chr20:55829649:T:C	T	C	0.8195	0.0062	0.8155	0.8413	0.0328	0.0125	0.008587	0	5.45	11	0.9074	440683	39106	401577	chr20	55829649	20	20	55829649	55829649	1	1	0.1805	159087	0.0258	20	55829649	*	rs6024472	Y	54404705	rs6024472	T	C	0.811	0.0138	0.0023	9.4e-10	683376	54404705	55829649	20	55829649	20	55829649	*	Y	2.624	6
chr20:55834561:G:A	A	G	0.4606	0.0111	0.4235	0.4946	0.0309	0.0097	0.001386	5.5	11.644	11	0.391	440683	39106	401577	chr20	55834561	20	20	55834561	55834561	1	1	0.4606	405957	0.0711	20	55834561	*	rs6069417	R	54409617	rs6069417	A	G	0.4697	0.0093	0.0017	8.8e-08	687756	54409617	55834561	20	55834561	20	55834561	*	R	3.18557	5.47059
chr20:55845940:C:T	T	C	0.25	0.0052	0.2192	0.2531	-0.0276	0.011	0.01241	0	9.719	11	0.5559	440683	39106	401577	chr20	55845940	20	20	55845940	55845940	1	1	0.25	220342	0.0339	20	55845940	*	rs6014536	Y	54420996	rs6014536	T	C	0.2492	-0.0118	0.002	3.6e-09	688571	54420996	55845940	20	55845940	20	55845940	*	Y	-2.50909	-5.9
chr20:55846073:T:C	T	C	0.5637	0.0087	0.5379	0.5994	-0.0265	0.0096	0.005892	20.9	13.9	11	0.2386	440683	39106	401577	chr20	55846073	20	20	55846073	55846073	1	1	0.4363	384540	0.0615	20	55846073	*	rs6024483	Y	54421129	rs6024483	T	C	0.5508	-0.0087	0.0017	6.1e-07	691555	54421129	55846073	20	55846073	20	55846073	*	Y	-2.76042	-5.11765
chr20:55846193:C:T	T	C	0.2623	0.0072	0.2296	0.2706	-0.0223	0.0109	0.03969	0	9.147	11	0.6083	440683	39106	401577	chr20	55846193	20	20	55846193	55846193	1	1	0.2623	231182	0.041	20	55846193	*	rs6014538	Y	54421249	rs6014538	T	C	0.2623	-0.0111	0.002	2.2e-08	687126	54421249	55846193	20	55846193	20	55846193	*	Y	-2.04587	-5.55
chr20:55846570:C:A	A	C	0.2458	0.0051	0.216	0.2484	-0.0245	0.0111	0.02666	0	9.071	11	0.6153	440683	39106	401577	chr20	55846570	20	20	55846570	55846570	1	1	0.2458	216640	0.0324	20	55846570	*	rs6092192	M	54421626	rs6092192	A	C	0.2461	-0.0118	0.002	5.1e-09	688369	54421626	55846570	20	55846570	20	55846570	*	M	-2.20721	-5.9
chr20:55846682:C:T	T	C	0.5363	0.0111	0.4956	0.5649	0.0213	0.0096	0.02667	0	10.195	11	0.5129	440683	39106	401577	chr20	55846682	20	20	55846682	55846682	1	1	0.4637	408689	0.0693	20	55846682	*	rs969875	Y	54421738	rs969875	T	C	0.5478	0.011	0.0017	1.9e-10	687717	54421738	55846682	20	55846682	20	55846682	*	Y	2.21875	6.47059
chr20:55846716:C:A	A	C	0.2567	0.0072	0.2247	0.2645	-0.0206	0.0109	0.05914	0	9.262	11	0.5977	440683	39106	401577	chr20	55846716	20	20	55846716	55846716	1	1	0.2567	226247	0.0398	20	55846716	*	rs6092193	M	54421772	rs6092193	A	C	0.2545	-0.0113	0.002	1.4e-08	688571	54421772	55846716	20	55846716	20	55846716	*	M	-1.88991	-5.65
chr20:55847583:C:T	T	C	0.1923	0.0057	0.1665	0.1984	-0.0411	0.0121	0.0007005	0	4.809	11	0.9401	440683	39106	401577	chr20	55847583	20	20	55847583	55847583	1	1	0.1923	169487	0.0319	20	55847583	*	rs11906651	Y	54422639	rs11906651	T	C	0.2022	-0.0133	0.0022	1.1e-09	688731	54422639	55847583	20	55847583	20	55847583	*	Y	-3.39669	-6.04545
chr20:55848001:A:G	A	G	0.4449	0.0091	0.421	0.4871	-0.0248	0.0096	0.009934	0	8.345	11	0.6821	440683	39106	401577	chr20	55848001	20	20	55848001	55848001	1	1	0.4449	392120	0.0661	20	55848001	*	rs6069422	R	54423057	rs6069422	A	G	0.4366	-0.0107	0.0017	7e-10	687948	54423057	55848001	20	55848001	20	55848001	*	R	-2.58333	-6.29412
chr20:55848240:T:G	T	G	0.4512	0.01	0.424	0.4931	-0.0223	0.0096	0.02066	0	9.02	11	0.6201	440683	39106	401577	chr20	55848240	20	20	55848240	55848240	1	1	0.4512	397672	0.0691	20	55848240	*	rs6092194	N	54423296	rs6092194	T	G	0.4422	-0.011	0.0017	3.1e-10	682272	54423296	55848240	20	55848240	20	55848240	*	N	-2.32292	-6.47059
chr20:55852515:G:A	A	G	0.5369	0.0115	0.4959	0.5649	0.0217	0.0096	0.02344	0	9.911	11	0.5384	440683	39106	401577	chr20	55852515	20	20	55852515	55852515	1	1	0.4631	408161	0.069	20	55852515	*	rs8119432	R	54427571	rs8119432	A	G	0.5484	0.0111	0.0017	1.4e-10	689027	54427571	55852515	20	55852515	20	55852515	*	R	2.26042	6.52941
chr20:55853891:G:A	A	G	0.3329	0.0085	0.2934	0.3447	-0.0217	0.0102	0.03275	0	10.097	11	0.5217	440683	39106	401577	chr20	55853891	20	20	55853891	55853891	1	1	0.3329	293407	0.0513	20	55853891	*	rs11907114	R	54428947	rs11907114	A	G	0.3348	-0.0068	0.0018	0.00024	686437	54428947	55853891	20	55853891	20	55853891	*	R	-2.12745	-3.77778
chr20:55854750:G:A	A	G	0.2382	0.0055	0.208	0.2419	-0.0259	0.0112	0.02062	0	8.966	11	0.625	440683	39106	401577	chr20	55854750	20	20	55854750	55854750	1	1	0.2382	209941	0.0339	20	55854750	*	rs7271435	R	54429806	rs7271435	A	G	0.2392	-0.0114	0.002	1.9e-08	689513	54429806	55854750	20	55854750	20	55854750	*	R	-2.3125	-5.7
chr20:55854962:A:G	A	G	0.7619	0.0055	0.7581	0.792	0.026	0.0112	0.01992	0	8.984	11	0.6233	440683	39106	401577	chr20	55854962	20	20	55854962	55854962	1	1	0.2381	209853	0.0339	20	55854962	*	rs7271399	R	54430018	rs7271399	A	G	0.7567	0.0112	0.002	3e-08	689520	54430018	55854962	20	55854962	20	55854962	*	R	2.32143	5.6
chr20:55857237:A:T	A	T	0.7554	0.0059	0.7523	0.7863	0.0227	0.0111	0.0401	0	8.876	11	0.6334	440683	39106	401577	chr20	55857237	20	20	55857237	55857237	1	1	0.2446	215582	0.034	20	55857237	*	rs16979003	W	54432293	rs16979003	A	T	0.7546	0.0113	0.002	1.9e-08	683733	54432293	55857237	20	55857237	20	55857237	*	W	2.04505	5.65
chr20:55857873:G:A	A	G	0.54	0.01	0.5001	0.5653	0.022	0.0096	0.02151	0	9.044	11	0.6178	440683	39106	401577	chr20	55857873	20	20	55857873	55857873	1	1	0.46	405428	0.0652	20	55857873	*	rs6064283	R	54432929	rs6064283	A	G	0.5494	0.0109	0.0017	3.4e-10	689089	54432929	55857873	20	55857873	20	55857873	*	R	2.29167	6.41176
chr20:55867410:G:A	A	G	0.5367	0.0112	0.4957	0.5636	0.022	0.0096	0.02134	0	9.548	11	0.5715	440683	39106	401577	chr20	55867410	20	20	55867410	55867410	1	1	0.4633	408337	0.0679	20	55867410	*	rs2870687	R	54442466	rs2870687	A	G	0.5477	0.0112	0.0017	8.6e-11	692128	54442466	55867410	20	55867410	20	55867410	*	R	2.29167	6.58824
chr20:55868513:C:T	T	C	0.5425	0.0106	0.5006	0.5675	0.0227	0.0096	0.01769	0	8.693	11	0.6502	440683	39106	401577	chr20	55868513	20	20	55868513	55868513	1	1	0.4575	403225	0.0669	20	55868513	*	rs6069436	Y	54443569	rs6069436	T	C	0.5524	0.0108	0.0017	4.9e-10	692291	54443569	55868513	20	55868513	20	55868513	*	Y	2.36458	6.35294
chr20:55869369:G:A	A	G	0.544	0.0118	0.4992	0.5691	0.0235	0.0095	0.01351	0	8.051	11	0.7088	440683	39106	401577	chr20	55869369	20	20	55869369	55869369	1	1	0.456	401903	0.0699	20	55869369	*	rs6069437	R	54444425	rs6069437	A	G	0.5529	0.0107	0.0017	5.6e-10	692248	54444425	55869369	20	55869369	20	55869369	*	R	2.47368	6.29412
chr20:55873848:C:T	T	C	0.5372	0.0114	0.4964	0.565	0.0213	0.0096	0.02594	0	9.512	11	0.5747	440683	39106	401577	chr20	55873848	20	20	55873848	55873848	1	1	0.4628	407896	0.0686	20	55873848	*	rs2295459	Y	54448904	rs2295459	T	C	0.5482	0.0112	0.0017	8.5e-11	692305	54448904	55873848	20	55873848	20	55873848	*	Y	2.21875	6.58824
chr20:55875198:A:G	A	G	0.4568	0.011	0.4308	0.4995	-0.0221	0.0096	0.02069	0	8.369	11	0.6799	440683	39106	401577	chr20	55875198	20	20	55875198	55875198	1	1	0.4568	402608	0.0687	20	55875198	*	rs6098868	R	54450254	rs6098868	A	G	0.4464	-0.0108	0.0017	4.8e-10	692241	54450254	55875198	20	55875198	20	55875198	*	R	-2.30208	-6.35294
chr20:55875417:C:A	A	C	0.2413	0.0061	0.2119	0.2461	-0.0249	0.0111	0.02523	0	10.846	11	0.4562	440683	39106	401577	chr20	55875417	20	20	55875417	55875417	1	1	0.2413	212674	0.0342	20	55875417	*	rs7267766	M	54450473	rs7267766	A	C	0.2402	-0.0114	0.002	1.5e-08	692072	54450473	55875417	20	55875417	20	55875417	*	M	-2.24324	-5.7
chr20:55876610:G:A	A	G	0.5422	0.0113	0.4996	0.5692	0.0233	0.0096	0.01495	0	8.373	11	0.6795	440683	39106	401577	chr20	55876610	20	20	55876610	55876610	1	1	0.4578	403489	0.0696	20	55876610	*	rs6098869	R	54451666	rs6098869	A	G	0.5531	0.0107	0.0017	5.6e-10	692103	54451666	55876610	20	55876610	20	55876610	*	R	2.42708	6.29412
chr20:55877639:A:T	A	T	0.463	0.0116	0.4345	0.504	-0.0215	0.0096	0.02488	0	9.727	11	0.5551	440683	39106	401577	chr20	55877639	20	20	55877639	55877639	1	1	0.463	408072	0.0695	20	55877639	*	rs13037518	W	54452695	rs13037518	A	T	0.4521	-0.0112	0.0017	9e-11	692139	54452695	55877639	20	55877639	20	55877639	*	W	-2.23958	-6.58824
chr20:55879502:C:A	A	C	0.537	0.0116	0.4959	0.5655	0.0214	0.0096	0.02511	0	9.65	11	0.5621	440683	39106	401577	chr20	55879502	20	20	55879502	55879502	1	1	0.463	408072	0.0696	20	55879502	*	rs12479584	M	54454558	rs12479584	A	C	0.5478	0.0112	0.0017	8.7e-11	692018	54454558	55879502	20	55879502	20	55879502	*	M	2.22917	6.58824
chr20:55879968:G:A	A	G	0.537	0.0116	0.4962	0.5655	0.0213	0.0096	0.02602	0	9.475	11	0.5782	440683	39106	401577	chr20	55879968	20	20	55879968	55879968	1	1	0.463	408072	0.0693	20	55879968	*	rs6069447	R	54455024	rs6069447	A	G	0.5478	0.0112	0.0017	7.8e-11	686248	54455024	55879968	20	55879968	20	55879968	*	R	2.21875	6.58824
chr20:55881176:G:A	A	G	0.2337	0.0051	0.2042	0.2369	-0.0251	0.0113	0.02568	0	8.785	11	0.6418	440683	39106	401577	chr20	55881176	20	20	55881176	55881176	1	1	0.2337	205975	0.0327	20	55881176	*	rs11906093	R	54456232	rs11906093	A	G	0.2415	-0.0112	0.002	4.4e-08	689411	54456232	55881176	20	55881176	20	55881176	*	R	-2.22124	-5.6
chr20:55881186:G:C	C	G	0.542	0.0112	0.4996	0.569	0.0238	0.0096	0.01303	0	7.834	11	0.7281	440683	39106	401577	chr20	55881186	20	20	55881186	55881186	1	1	0.458	403666	0.0694	20	55881186	*	rs6069449	S	54456242	rs6069449	C	G	0.5531	0.0109	0.0017	3.5e-10	691712	54456242	55881186	20	55881186	20	55881186	*	S	2.47917	6.41176
chr20:55881738:C:T	T	C	0.4682	0.0132	0.433	0.496	0.01	0.0096	0.2957	29.8	15.662	11	0.1542	440683	39106	401577	chr20	55881738	20	20	55881738	55881738	1	1	0.4682	412656	0.063	20	55881738	*	rs6064290	Y	54456794	rs6064290	T	C	0.4806	0.0105	0.0017	9.8e-10	691140	54456794	55881738	20	55881738	20	55881738	*	Y	1.04167	6.17647
chr20:55884443:T:C	T	C	0.5262	0.0134	0.498	0.5625	-0.0123	0.0096	0.1963	23.4	14.366	11	0.2134	440683	39106	401577	chr20	55884443	20	20	55884443	55884443	1	1	0.4738	417591	0.0645	20	55884443	*	rs6064291	Y	54459499	rs6064291	T	C	0.5136	-0.0102	0.0017	3.3e-09	691192	54459499	55884443	20	55884443	20	55884443	*	Y	-1.28125	-6
chr20:55886610:A:C	A	C	0.7601	0.0056	0.7563	0.7914	0.0267	0.0111	0.01665	0	8.582	11	0.6604	440683	39106	401577	chr20	55886610	20	20	55886610	55886610	1	1	0.2399	211440	0.0351	20	55886610	*	rs7264994	M	54461666	rs7264994	A	C	0.7605	0.011	0.002	4.5e-08	691449	54461666	55886610	20	55886610	20	55886610	*	M	2.40541	5.5
chr20:55887249:G:A	A	G	0.4685	0.0133	0.4333	0.4961	0.0112	0.0096	0.243	29.8	15.671	11	0.1538	440683	39106	401577	chr20	55887249	20	20	55887249	55887249	1	1	0.4685	412920	0.0628	20	55887249	*	rs910913	R	54462305	rs910913	A	G	0.4812	0.0107	0.0017	7.5e-10	690615	54462305	55887249	20	55887249	20	55887249	*	R	1.16667	6.29412
chr20:55889418:G:A	A	G	0.2425	0.0064	0.2137	0.2478	-0.0278	0.0111	0.01239	0	10.589	11	0.4784	440683	39106	401577	chr20	55889418	20	20	55889418	55889418	1	1	0.2425	213731	0.0341	20	55889418	*	rs6098890	R	54464474	rs6098890	A	G	0.2404	-0.0112	0.002	3e-08	691564	54464474	55889418	20	55889418	20	55889418	*	R	-2.5045	-5.6
chr20:55890067:G:A	A	G	0.3516	0.0207	0.3078	0.3976	0.0102	0.0101	0.3139	28.1	15.298	11	0.1693	440683	39106	401577	chr20	55890067	20	20	55890067	55890067	1	1	0.3516	309888	0.0898	20	55890067	*	rs6069452	R	54465123	rs6069452	A	G	0.3642	0.0074	0.0018	3.6e-05	685327	54465123	55890067	20	55890067	20	55890067	*	R	1.0099	4.11111
chr20:55890719:C:A	A	C	0.2428	0.0061	0.2191	0.248	-0.0272	0.0111	0.01402	0	10.753	11	0.4642	440683	39106	401577	chr20	55890719	20	20	55890719	55890719	1	1	0.2428	213996	0.0289	20	55890719	*	rs1008533	M	54465775	rs1008533	A	C	0.2406	-0.0108	0.002	8.3e-08	691184	54465775	55890719	20	55890719	20	55890719	*	M	-2.45045	-5.4
chr20:55891385:T:C	T	C	0.5255	0.013	0.4969	0.5562	-0.0121	0.0096	0.2042	20.1	13.76	11	0.2465	440683	39106	401577	chr20	55891385	20	20	55891385	55891385	1	1	0.4745	418208	0.0593	20	55891385	*	rs8120564	Y	54466441	rs8120564	T	C	0.5132	-0.0102	0.0017	3.6e-09	691286	54466441	55891385	20	55891385	20	55891385	*	Y	-1.26042	-6
chr20:55892070:A:G	A	G	0.5256	0.013	0.4968	0.5561	-0.0119	0.0095	0.2124	18.5	13.505	11	0.2616	440683	39106	401577	chr20	55892070	20	20	55892070	55892070	1	1	0.4744	418120	0.0593	20	55892070	*	rs6069454	R	54467126	rs6069454	A	G	0.512	-0.0101	0.0017	4.9e-09	691316	54467126	55892070	20	55892070	20	55892070	*	R	-1.25263	-5.94118
chr20:55894093:G:A	A	G	0.4682	0.0133	0.4358	0.4967	0.0103	0.0096	0.2819	27.3	15.126	11	0.1768	440683	39106	401577	chr20	55894093	20	20	55894093	55894093	1	1	0.4682	412656	0.0609	20	55894093	*	rs6069456	V	54469149	rs6069456	A	G	0.4815	0.0104	0.0017	1.4e-09	691261	54469149	55894093	20	55894093	20	55894093	*	V	1.07292	6.11765
chr20:55895268:C:T	T	C	0.4687	0.0133	0.4413	0.4969	0.0106	0.0096	0.2691	27.8	15.238	11	0.1718	440683	39106	401577	chr20	55895268	20	20	55895268	55895268	1	1	0.4687	413096	0.0556	20	55895268	*	rs13038849	Y	54470324	rs13038849	T	C	0.4815	0.0104	0.0017	1.7e-09	690894	54470324	55895268	20	55895268	20	55895268	*	Y	1.10417	6.11765
chr20:55895397:G:A	A	G	0.4685	0.0132	0.4416	0.4968	0.0109	0.0096	0.2559	26.5	14.957	11	0.1845	440683	39106	401577	chr20	55895397	20	20	55895397	55895397	1	1	0.4685	412920	0.0552	20	55895397	*	rs13039295	R	54470453	rs13039295	A	G	0.4814	0.0105	0.0017	1e-09	691262	54470453	55895397	20	55895397	20	55895397	*	R	1.13542	6.17647
chr20:55897473:C:T	T	C	0.3517	0.0207	0.3078	0.3976	0.0102	0.0101	0.3145	27.9	15.253	11	0.1712	440683	39106	401577	chr20	55897473	20	20	55897473	55897473	1	1	0.3517	309976	0.0898	20	55897473	*	rs2208144	Y	54472529	rs2208144	T	C	0.3642	0.0071	0.0018	8.8e-05	685197	54472529	55897473	20	55897473	20	55897473	*	Y	1.0099	3.94444
chr20:55897973:C:G	C	G	0.7575	0.0059	0.7524	0.7807	0.0269	0.0111	0.01538	0	9.98	11	0.5322	440683	39106	401577	chr20	55897973	20	20	55897973	55897973	1	1	0.2425	213731	0.0283	20	55897973	*	rs6098898	V	54473029	rs6098898	C	G	0.7586	0.0119	0.0022	5.6e-08	528262	54473029	55897973	20	55897973	20	55897973	*	V	2.42342	5.40909
chr20:55899514:C:T	T	C	0.4682	0.0135	0.4405	0.4967	0.0111	0.0096	0.2469	29.5	15.607	11	0.1564	440683	39106	401577	chr20	55899514	20	20	55899514	55899514	1	1	0.4682	412656	0.0562	20	55899514	*	rs10854200	Y	54474570	rs10854200	T	C	0.4812	0.0104	0.0017	1.6e-09	691160	54474570	55899514	20	55899514	20	55899514	*	Y	1.15625	6.11765
chr20:55900003:C:A	A	C	0.4835	0.0127	0.457	0.5119	0.0149	0.0095	0.1197	23.2	14.315	11	0.216	440683	39106	401577	chr20	55900003	20	20	55900003	55900003	1	1	0.4835	426140	0.0549	20	55900003	*	rs6069462	M	54475059	rs6069462	A	C	0.4949	0.01	0.0017	5.6e-09	690995	54475059	55900003	20	55900003	20	55900003	*	M	1.56842	5.88235
chr20:55906899:C:A	A	C	0.4858	0.0108	0.4574	0.5121	0.0145	0.0095	0.1278	20.1	13.768	11	0.2461	440683	39106	401577	chr20	55906899	20	20	55906899	55906899	1	1	0.4858	428168	0.0547	20	55906899	*	rs2118228	H	54481955	rs2118228	A	C	0.4953	0.0101	0.0017	5.5e-09	688981	54481955	55906899	20	55906899	20	55906899	*	H	1.52632	5.94118
chr20:55907220:C:T	T	C	0.2436	0.0059	0.2194	0.2474	-0.0266	0.011	0.01581	0	9.927	11	0.537	440683	39106	401577	chr20	55907220	20	20	55907220	55907220	1	1	0.2436	214701	0.028	20	55907220	*	rs1437206	Y	54482276	rs1437206	T	C	0.241	-0.0106	0.002	1.4e-07	692034	54482276	55907220	20	55907220	20	55907220	*	Y	-2.41818	-5.3
chr20:55907241:C:T	T	C	0.4686	0.0136	0.4358	0.4993	0.0106	0.0096	0.2689	31	15.941	11	0.1433	440683	39106	401577	chr20	55907241	20	20	55907241	55907241	1	1	0.4686	413008	0.0635	20	55907241	*	rs2164669	Y	54482297	rs2164669	T	C	0.4819	0.0105	0.0017	1.4e-09	688453	54482297	55907241	20	55907241	20	55907241	*	Y	1.10417	6.17647
chr20:55907563:G:T	T	G	0.4901	0.011	0.4591	0.5167	0.0145	0.0095	0.1275	23.3	14.349	11	0.2143	440683	39106	401577	chr20	55907563	20	20	55907563	55907563	1	1	0.4901	431957	0.0576	20	55907563	*	rs6069473	K	54482619	rs6069473	T	G	0.4967	0.0098	0.0017	1.2e-08	688154	54482619	55907563	20	55907563	20	55907563	*	K	1.52632	5.76471
chr20:55908837:G:C	C	G	0.5245	0.0123	0.4968	0.5493	0.0118	0.0096	0.2166	31.3	16.007	11	0.1409	440683	39106	401577	chr20	55908837	20	20	55908837	55908837	1	1	0.4755	419090	0.0525	20	55908837	*	rs6024504	S	54483893	rs6024504	C	G	0.5328	0.0101	0.0017	5.9e-09	686287	54483893	55908837	20	55908837	20	55908837	*	S	1.22917	5.94118
chr20:55908958:A:G	A	G	0.4725	0.0131	0.4481	0.5028	-0.0124	0.0095	0.1924	32.8	16.367	11	0.128	440683	39106	401577	chr20	55908958	20	20	55908958	55908958	1	1	0.4725	416445	0.0547	20	55908958	*	rs4811641	R	54484014	rs4811641	A	G	0.4666	-0.0101	0.0017	5.9e-09	686305	54484014	55908958	20	55908958	20	55908958	*	R	-1.30526	-5.94118
chr20:55911323:T:C	T	C	0.8057	0.0044	0.8021	0.8203	0.0418	0.012	0.0005002	0	5.52	11	0.9034	440683	39106	401577	chr20	55911323	20	20	55911323	55911323	1	1	0.1943	171249	0.0182	20	55911323	*	rs228995	Y	54486379	rs228995	T	C	0.8016	0.0108	0.0021	2.1e-07	786804	54486379	55911323	20	55911323	20	55911323	*	Y	3.48333	5.14286
chr20:55912533:A:C	A	C	0.8041	0.0052	0.8014	0.8262	0.0416	0.012	0.0005129	0	6.227	11	0.8578	440683	39106	401577	chr20	55912533	20	20	55912533	55912533	1	1	0.1959	172660	0.0248	20	55912533	*	rs460661	M	54487589	rs460661	A	C	0.8013	0.0108	0.0022	9.2e-07	684021	54487589	55912533	20	55912533	20	55912533	*	M	3.46667	4.90909
chr20:55912664:G:A	A	G	0.1947	0.0051	0.1721	0.1979	-0.0424	0.012	0.0004129	0	5.675	11	0.8941	440683	39106	401577	chr20	55912664	20	20	55912664	55912664	1	1	0.1947	171602	0.0258	20	55912664	*	rs462758	R	54487720	rs462758	A	G	0.1986	-0.0109	0.0022	6.7e-07	684170	54487720	55912664	20	55912664	20	55912664	*	R	-3.53333	-4.95455
chr20:55914133:C:G	C	G	0.8053	0.0051	0.8019	0.8296	0.0414	0.012	0.0005591	0	5.594	11	0.8991	440683	39106	401577	chr20	55914133	20	20	55914133	55914133	1	1	0.1947	171602	0.0277	20	55914133	*	rs456748	B	54489189	rs456748	C	G	0.8011	0.0108	0.0022	8.2e-07	684190	54489189	55914133	20	55914133	20	55914133	*	B	3.45	4.90909
chr20:55914575:T:C	T	C	0.8053	0.0052	0.8003	0.8295	0.0416	0.012	0.0005292	0	5.469	11	0.9063	440683	39106	401577	chr20	55914575	20	20	55914575	55914575	1	1	0.1947	171602	0.0292	20	55914575	*	rs462635	H	54489631	rs462635	T	C	0.8158	0.012	0.0023	1.7e-07	674290	54489631	55914575	20	55914575	20	55914575	*	H	3.46667	5.21739
chr20:55914860:C:T	T	C	0.1947	0.0051	0.1704	0.198	-0.0414	0.012	0.0005661	0	5.595	11	0.899	440683	39106	401577	chr20	55914860	20	20	55914860	55914860	1	1	0.1947	171602	0.0276	20	55914860	*	rs458566	Y	54489916	rs458566	T	C	0.1989	-0.0109	0.0022	5.8e-07	690033	54489916	55914860	20	55914860	20	55914860	*	Y	-3.45	-4.95455
chr20:55915195:G:A	A	G	0.1954	0.0054	0.1703	0.1995	-0.0411	0.012	0.0005818	0	5.614	11	0.8978	440683	39106	401577	chr20	55915195	20	20	55915195	55915195	1	1	0.1954	172219	0.0292	20	55915195	*	rs464206	R	54490251	rs464206	A	G	0.1993	-0.011	0.0022	4.6e-07	690091	54490251	55915195	20	55915195	20	55915195	*	R	-3.425	-5
chr20:55915420:T:A	A	T	0.1939	0.0051	0.17	0.1974	-0.0417	0.012	0.0005222	0	5.285	11	0.9166	440683	39106	401577	chr20	55915420	20	20	55915420	55915420	1	1	0.1939	170897	0.0274	20	55915420	*	rs462854	W	54490476	rs462854	A	T	0.1988	-0.0108	0.0022	6.9e-07	684193	54490476	55915420	20	55915420	20	55915420	*	W	-3.475	-4.90909
chr20:55915837:C:T	T	C	0.1944	0.0052	0.1699	0.1978	-0.041	0.012	0.0006517	0	5.587	11	0.8995	440683	39106	401577	chr20	55915837	20	20	55915837	55915837	1	1	0.1944	171338	0.0279	20	55915837	*	rs365633	Y	54490893	rs365633	T	C	0.1988	-0.011	0.0022	5.2e-07	690124	54490893	55915837	20	55915837	20	55915837	*	Y	-3.41667	-5
chr20:55916924:G:A	A	G	0.5246	0.0122	0.496	0.5492	0.0128	0.0096	0.1842	35	16.932	11	0.1099	440683	39106	401577	chr20	55916924	20	20	55916924	55916924	1	1	0.4754	419001	0.0532	20	55916924	*	rs6069477	R	54491980	rs6069477	A	G	0.5334	0.0101	0.0017	5.7e-09	686112	54491980	55916924	20	55916924	20	55916924	*	R	1.33333	5.94118
chr20:55919922:G:A	A	G	0.5324	0.0121	0.5044	0.5555	0.0169	0.0097	0.0813	26.3	14.925	11	0.186	440683	39106	401577	chr20	55919922	20	20	55919922	55919922	1	1	0.4676	412127	0.0511	20	55919922	*	rs6014555	R	54494978	rs6014555	A	G	0.5401	0.0096	0.0017	3.6e-08	684018	54494978	55919922	20	55919922	20	55919922	*	R	1.74227	5.64706
chr20:56066927:A:G	A	G	0.7693	0.0086	0.7501	0.7866	0.0311	0.0113	0.006177	0	6.139	11	0.864	440683	39106	401577	chr20	56066927	20	20	56066927	56066927	1	1	0.2307	203331	0.0365	20	56066927	*	rs6098972	R	54641983	rs6098972	A	G	0.775	0.0088	0.0022	5.2e-05	536314	54641983	56066927	20	56066927	20	56066927	*	R	2.75221	4
chr20:56083442:C:T	T	C	0.1892	0.007	0.1721	0.2102	-0.0164	0.0122	0.1773	0	8.417	11	0.6756	440683	39106	401577	chr20	56083442	20	20	56083442	56083442	1	1	0.1892	166754	0.0381	20	56083442	*	rs6064330	Y	54658498	rs6064330	T	C	0.1887	-0.0087	0.0023	0.00018	528970	54658498	56083442	20	56083442	20	56083442	*	Y	-1.34426	-3.78261
chr20:56084329:T:A	A	T	0.1896	0.0071	0.1721	0.2102	-0.0166	0.0122	0.1726	0	8.449	11	0.6726	440683	39106	401577	chr20	56084329	20	20	56084329	56084329	1	1	0.1896	167107	0.0381	20	56084329	*	rs6069572	W	54659385	rs6069572	A	T	0.1887	-0.0087	0.0023	0.0002	528982	54659385	56084329	20	56084329	20	56084329	*	W	-1.36066	-3.78261
chr20:56087095:A:T	A	T	0.7665	0.0093	0.7458	0.7862	0.0321	0.0113	0.004576	0	7.174	11	0.7848	440683	39106	401577	chr20	56087095	20	20	56087095	56087095	1	1	0.2335	205799	0.0404	20	56087095	*	rs6024609	W	54662151	rs6024609	A	T	0.7723	0.0089	0.0022	4e-05	535998	54662151	56087095	20	56087095	20	56087095	*	W	2.84071	4.04545
chr20:56117648:A:G	A	G	0.2928	0.0134	0.2608	0.3557	-0.0367	0.0107	0.0006273	0	5.865	11	0.8822	440683	39106	401577	chr20	56117648	20	20	56117648	56117648	1	1	0.2928	258064	0.0949	20	56117648	*	rs6064338	R	54692704	rs6064338	A	G	0.2764	-0.0081	0.0021	9.1e-05	549900	54692704	56117648	20	56117648	20	56117648	*	R	-3.42991	-3.85714
chr20:56127356:A:G	A	G	0.6664	0.0117	0.6428	0.6975	0.0193	0.0103	0.06239	0	6.475	11	0.8399	440683	39106	401577	chr20	56127356	20	20	56127356	56127356	1	1	0.3336	294024	0.0547	20	56127356	*	rs6024632	R	54702412	rs6024632	A	G	0.6634	0.0083	0.0018	6e-06	679799	54702412	56127356	20	56127356	20	56127356	*	R	1.87379	4.61111
chr20:56127714:G:T	T	G	0.3335	0.012	0.3012	0.3571	-0.0211	0.0103	0.04191	0	6.873	11	0.8093	440683	39106	401577	chr20	56127714	20	20	56127714	56127714	1	1	0.3335	293936	0.0559	20	56127714	*	rs6024633	K	54702770	rs6024633	T	G	0.3371	-0.0085	0.0018	3.9e-06	678245	54702770	56127714	20	56127714	20	56127714	*	K	-2.04854	-4.72222
chr20:56142966:A:G	A	G	0.3514	0.0141	0.3105	0.3999	-0.021	0.0103	0.04162	0	7.106	11	0.7905	440683	39106	401577	chr20	56142966	20	20	56142966	56142966	1	1	0.3514	309712	0.0894	20	56142966	*	rs2182359	R	54718022	rs2182359	A	G	0.3402	-0.0086	0.0018	3.2e-06	678103	54718022	56142966	20	56142966	20	56142966	*	R	-2.03883	-4.77778
chr20:56152674:A:G	A	G	0.8	0.0063	0.7866	0.816	0.0218	0.0121	0.07104	0	7.475	11	0.7594	440683	39106	401577	chr20	56152674	20	20	56152674	56152674	1	1	0.2	176273	0.0294	20	56152674	*	rs6127655	R	54727730	rs6127655	A	G	0.7955	0.008	0.0021	0.00018	682043	54727730	56152674	20	56152674	20	56152674	*	R	1.80165	3.80952
chr20:56162624:T:A	A	T	0.1423	0.0077	0.131	0.1558	-0.0213	0.0138	0.1227	3.1	11.355	11	0.4141	440683	39106	401577	chr20	56162624	20	20	56162624	56162624	1	1	0.1423	125418	0.0248	20	56162624	*	rs6069619	W	54737680	rs6069619	A	T	0.1455	-0.0096	0.0024	8e-05	683134	54737680	56162624	20	56162624	20	56162624	*	W	-1.54348	-4
chr20:56164128:C:G	C	G	0.3553	0.0128	0.3186	0.3977	-0.0201	0.0103	0.05145	0	5.233	11	0.9193	440683	39106	401577	chr20	56164128	20	20	56164128	56164128	1	1	0.3553	313149	0.0791	20	56164128	*	rs1004114	S	54739184	rs1004114	C	G	0.3444	-0.008	0.0018	1.4e-05	678912	54739184	56164128	20	56164128	20	56164128	*	S	-1.95146	-4.44444
chr20:56168569:C:G	C	G	0.7472	0.0112	0.7261	0.7669	0.0056	0.0112	0.6168	0	9.804	11	0.5481	440683	39106	401577	chr20	56168569	20	20	56168569	56168569	1	1	0.2528	222809	0.0408	20	56168569	*	rs2225032	S	54743625	rs2225032	C	G	0.7342	0.0088	0.002	6.9e-06	679542	54743625	56168569	20	56168569	20	56168569	*	S	0.5	4.4
chr20:56169082:A:G	A	G	0.7464	0.0116	0.7259	0.7666	0.0056	0.0111	0.6169	0	9.541	11	0.5721	440683	39106	401577	chr20	56169082	20	20	56169082	56169082	1	1	0.2536	223514	0.0407	20	56169082	*	rs6069624	R	54744138	rs6069624	A	G	0.7328	0.0088	0.002	8.2e-06	679687	54744138	56169082	20	56169082	20	56169082	*	R	0.504505	4.4
chr20:56170732:G:C	C	G	0.7172	0.0107	0.6652	0.7478	0.0129	0.011	0.2392	0	7.791	11	0.7319	440683	39106	401577	chr20	56170732	20	20	56170732	56170732	1	1	0.2828	249250	0.0826	20	56170732	*	rs6024649	S	54745788	rs6024649	C	G	0.7184	0.0088	0.0019	5.3e-06	679043	54745788	56170732	20	56170732	20	56170732	*	S	1.17273	4.63158
chr20:56171081:C:G	C	G	0.3425	0.0114	0.3114	0.3816	-0.0202	0.0104	0.05294	0	3.164	11	0.9884	440683	39106	401577	chr20	56171081	20	20	56171081	56171081	1	1	0.3425	301868	0.0702	20	56171081	*	rs6014619	S	54746137	rs6014619	C	G	0.3382	-0.0073	0.0019	8.5e-05	671511	54746137	56171081	20	56171081	20	56171081	*	S	-1.94231	-3.84211
chr20:56172447:A:C	A	C	0.341	0.0119	0.3061	0.3799	-0.0183	0.0104	0.0792	0	3.167	11	0.9883	440683	39106	401577	chr20	56172447	20	20	56172447	56172447	1	1	0.341	300546	0.0738	20	56172447	*	rs6123550	M	54747503	rs6123550	A	C	0.3394	-0.0074	0.0019	8.1e-05	671139	54747503	56172447	20	56172447	20	56172447	*	M	-1.75962	-3.89474
chr20:56173092:C:T	T	C	0.2635	0.0113	0.2437	0.2853	-0.009	0.0109	0.4067	0	8.307	11	0.6856	440683	39106	401577	chr20	56173092	20	20	56173092	56173092	1	1	0.2635	232240	0.0416	20	56173092	*	rs6127658	Y	54748148	rs6127658	T	C	0.2746	-0.0089	0.0019	4.3e-06	680128	54748148	56173092	20	56173092	20	56173092	*	Y	-0.825688	-4.68421
chr20:56174330:C:T	T	C	0.7239	0.0134	0.6692	0.7499	0.0075	0.011	0.4928	0	7.46	11	0.7607	440683	39106	401577	chr20	56174330	20	20	56174330	56174330	1	1	0.2761	243345	0.0807	20	56174330	*	rs4811657	Y	54749386	rs4811657	T	C	0.7242	0.0083	0.0019	1.8e-05	689378	54749386	56174330	20	56174330	20	56174330	*	Y	0.681818	4.36842
chr20:56409712:G:T	T	G	0.0855	0.0102	0.0564	0.1022	-0.1249	0.0174	6.776e-13	21.8	14.058	11	0.2298	440683	39106	401577	chr20	56409712	20	20	56409712	56409712	1	1	0.0855	75356.8	0.0458	20	56409712	*	rs6064392	D	54984768	rs6064392	T	G	0.08659	0.0038	0.0031	0.22	690606	54984768	56409712	20	56409712	20	56409712	*	D	-7.17816	1.22581
chr20:56411218:G:T	T	G	0.1142	0.0102	0.0883	0.1317	-0.1012	0.0151	2.334e-11	0	5.25	11	0.9184	440683	39106	401577	chr20	56411218	20	20	56411218	56411218	1	1	0.1142	100652	0.0434	20	56411218	*	rs6127744	K	54986274	rs6127744	T	G	0.111	0.0027	0.0028	0.35	649758	54986274	56411218	20	56411218	20	56411218	*	K	-6.70199	0.964286
chr20:56412160:G:C	C	G	0.0858	0.0098	0.0572	0.102	-0.1283	0.0174	1.659e-13	23.3	14.348	11	0.2143	440683	39106	401577	chr20	56412160	20	20	56412160	56412160	1	1	0.0858	75621.2	0.0448	20	56412160	*	rs17462136	S	54987216	rs17462136	C	G	0.08554	0.0038	0.0031	0.22	677513	54987216	56412160	20	56412160	20	56412160	*	S	-7.37356	1.22581
chr20:56423488:A:G	A	G	0.9107	0.0097	0.8941	0.9405	0.1248	0.0171	2.999e-13	10.7	12.322	11	0.34	440683	39106	401577	chr20	56423488	20	20	56423488	56423488	1	1	0.0893	78706	0.0464	20	56423488	*	rs6014724	R	54998544	rs6014724	A	G	0.91259	-0.0041	0.0031	0.18	686007	54998544	56423488	20	56423488	20	56423488	*	R	7.29825	-1.32258
chr20:56434798:A:G	A	G	0.9141	0.0095	0.898	0.9426	0.1105	0.0173	1.744e-10	32.5	16.285	11	0.1309	440683	39106	401577	chr20	56434798	20	20	56434798	56434798	1	1	0.0859	75709.3	0.0446	20	56434798	*	rs6099146	R	55009854	rs6099146	A	G	0.9161	-0.0039	0.0031	0.21	691269	55009854	56434798	20	56434798	20	56434798	*	R	6.38728	-1.25806
chr20:56440110:A:C	A	C	0.9151	0.0096	0.8981	0.9422	0.1003	0.0172	6.149e-09	22.4	14.174	11	0.2235	440683	39106	401577	chr20	56440110	20	20	56440110	56440110	1	1	0.0849	74828	0.0441	20	56440110	*	rs927174	M	55015166	rs927174	A	C	0.91645	-0.0041	0.0031	0.2	687055	55015166	56440110	20	56440110	20	56440110	*	M	5.8314	-1.32258
chr20:56445501:T:C	T	C	0.9164	0.0095	0.8998	0.9436	0.1091	0.0175	4.153e-10	7.8	11.935	11	0.3686	440683	39106	401577	chr20	56445501	20	20	56445501	56445501	1	1	0.0836	73682.2	0.0438	20	56445501	*	rs16979933	Y	55020557	rs16979933	T	C	0.91862	-0.0031	0.0031	0.32	779108	55020557	56445501	20	56445501	20	56445501	*	Y	6.23429	-1
chr20:56445633:T:G	T	G	0.8942	0.0106	0.8758	0.9242	0.0921	0.0156	3.909e-09	0	5.855	11	0.8829	440683	39106	401577	chr20	56445633	20	20	56445633	56445633	1	1	0.1058	93248.5	0.0484	20	56445633	*	rs6024881	K	55020689	rs6024881	T	G	0.8956	-0.0007	0.0029	0.8	687761	55020689	56445633	20	56445633	20	56445633	*	K	5.90385	-0.241379
chr20:56508422:G:T	T	G	0.4335	0.0101	0.3522	0.4575	0.0152	0.0097	0.1166	0	10.319	11	0.5019	440683	39106	401577	chr20	56508422	20	20	56508422	56508422	1	1	0.4335	382072	0.1053	20	56508422	*	rs6069767	K	55083478	rs6069767	T	G	0.4352	-0.0061	0.0017	0.00044	687992	55083478	56508422	20	56508422	20	56508422	*	K	1.56701	-3.58824
chr20:57400658:T:C	T	C	0.732	0.0217	0.6865	0.7805	-0.0178	0.0109	0.1018	3.5	11.398	11	0.4106	440683	39106	401577	chr20	57400658	20	20	57400658	57400658	1	1	0.268	236206	0.094	20	57400658	*	rs6014987	Y	55975714	rs6014987	T	C	0.7428	-0.0093	0.002	2.9e-06	692578	55975714	57400658	20	57400658	20	57400658	*	Y	-1.63303	-4.65
chr20:57415349:T:C	T	C	0.4947	0.0232	0.4416	0.5221	-0.0194	0.0096	0.04391	40.2	18.407	11	0.07261	440683	39106	401577	chr20	57415349	20	20	57415349	57415349	1	1	0.4947	436012	0.0805	20	57415349	*	rs737092	Y	55990405	rs737092	T	C	0.5095	-0.0058	0.0017	0.00046	781975	55990405	57415349	20	57415349	20	57415349	*	Y	-2.02083	-3.41176
chr20:57628067:T:C	T	C	0.3027	0.0149	0.2735	0.4081	-0.0123	0.011	0.2656	49.4	19.773	10	0.03147	434212	38741	395471	chr20	57628067	20	20	57628067	57628067	0.990666	0.984795	0.3027	262872	0.1346	20	57628067	*	rs742723	Y	56203123	rs742723	T	C	0.2737	-0.007	0.002	0.00033	685465	56203123	57628067	20	57628067	20	57628067	*	Y	-1.11818	-3.5
chr20:57722465:A:G	A	G	0.7298	0.0154	0.699	0.7775	0.0016	0.0111	0.8847	25.4	14.755	11	0.194	440683	39106	401577	chr20	57722465	20	20	57722465	57722465	1	1	0.2702	238145	0.0785	20	57722465	*	rs6128139	R	56297521	rs6128139	A	G	0.7353	0.0069	0.002	0.00049	681242	56297521	57722465	20	57722465	20	57722465	*	R	0.144144	3.45
chr20:57746504:C:G	C	G	0.4887	0.0123	0.4542	0.6116	0.0021	0.0099	0.8325	40	18.324	11	0.07436	440683	39106	401577	chr20	57746504	20	20	57746504	57746504	1	1	0.4887	430724	0.1574	20	57746504	*	rs4368388	S	56321560	rs4368388	C	G	0.4862	0.0073	0.0017	2.4e-05	689877	56321560	57746504	20	57746504	20	57746504	*	S	0.212121	4.29412
chr20:57746830:T:C	T	C	0.4879	0.0124	0.4538	0.6091	0.0024	0.0099	0.8098	40.2	18.392	11	0.07292	440683	39106	401577	chr20	57746830	20	20	57746830	57746830	1	1	0.4879	430018	0.1553	20	57746830	*	rs6025759	Y	56321886	rs6025759	T	C	0.4861	0.0072	0.0017	2.8e-05	690704	56321886	57746830	20	57746830	20	57746830	*	Y	0.242424	4.23529
chr20:57747925:C:T	T	C	0.5133	0.0135	0.3886	0.5458	-0.0016	0.0098	0.8709	42.6	19.149	11	0.05848	440683	39106	401577	chr20	57747925	20	20	57747925	57747925	1	1	0.4867	428961	0.1572	20	57747925	*	rs4811915	Y	56322981	rs4811915	T	C	0.5147	-0.0073	0.0017	2.4e-05	692324	56322981	57747925	20	57747925	20	57747925	*	Y	-0.163265	-4.29412
chr20:57750031:G:C	C	G	0.1581	0.0105	0.1122	0.1826	-0.0043	0.0137	0.756	25.4	14.752	11	0.1941	440683	39106	401577	chr20	57750031	20	20	57750031	57750031	1	1	0.1581	139344	0.0704	20	57750031	*	rs2865399	S	56325087	rs2865399	C	G	0.1696	-0.01	0.0023	1.8e-05	679669	56325087	57750031	20	57750031	20	57750031	*	S	-0.313869	-4.34783
chr20:58635198:G:A	A	G	0.2113	0.0049	0.1897	0.2421	-0.0033	0.0118	0.7796	0	7.486	11	0.7585	440683	39106	401577	chr20	58635198	20	20	58635198	58635198	1	1	0.2113	186233	0.0524	20	58635198	*	rs218457	R	57210254	rs218457	A	G	0.2078	0.0091	0.0022	4.9e-05	660531	57210254	58635198	20	58635198	20	58635198	*	R	-0.279661	4.13636
chr20:58636982:C:G	C	G	0.6958	0.0116	0.6616	0.7348	0.0037	0.0106	0.7276	0	8.658	11	0.6534	440683	39106	401577	chr20	58636982	20	20	58636982	58636982	1	1	0.3042	268112	0.0732	20	58636982	*	rs218459	S	57212038	rs218459	C	G	0.6913	-0.0069	0.0019	0.00033	679621	57212038	58636982	20	58636982	20	58636982	*	S	0.349057	-3.63158
chr20:58774816:A:G	A	G	0.8849	0.0166	0.8418	0.918	-0.0184	0.0154	0.2335	0	6.683	11	0.8242	440683	39106	401577	chr20	58774816	20	20	58774816	58774816	1	1	0.1151	101445	0.0762	20	58774816	*	rs13037435	R	57349872	rs13037435	A	G	0.8876	0.0102	0.0028	0.00023	678483	57349872	58774816	20	58774816	20	58774816	*	R	-1.19481	3.64286
chr20:58793295:G:A	A	G	0.0298	0.005	0.0231	0.0394	0.0205	0.0288	0.4766	27.2	15.11	11	0.1775	440683	39106	401577	chr20	58793295	20	20	58793295	58793295	1	1	0.0298	26264.7	0.0163	20	58793295	*	rs3945967	R	57368350	rs3945967	A	G	0.03128	0.0195	0.005	9e-05	683805	57368350	58793295	20	58793295	20	58793295	*	R	0.711806	3.9
chr20:58798313:T:C	T	C	0.9736	0.0044	0.9608	0.9824	-0.0151	0.0303	0.6184	21.3	13.98	11	0.2341	440683	39106	401577	chr20	58798313	20	20	58798313	58798313	1	1	0.0264	23268.1	0.0216	20	58798313	*	rs6015373	Y	57373368	rs6015373	T	C	0.9703	-0.0193	0.005	0.00013	688598	57373368	58798313	20	58798313	20	58798313	*	Y	-0.49835	-3.86
chr20:58814365:T:C	T	C	0.9729	0.0044	0.9615	0.9809	-0.0184	0.03	0.5395	18.7	13.532	11	0.26	440683	39106	401577	chr20	58814365	20	20	58814365	58814365	1	1	0.0271	23885	0.0194	20	58814365	*	rs6026538	Y	57389420	rs6026538	T	C	0.97036	-0.0192	0.005	0.00013	689441	57389420	58814365	20	58814365	20	58814365	*	Y	-0.613333	-3.84
chr20:58816380:A:G	A	G	0.9732	0.0044	0.9615	0.9815	-0.0148	0.0302	0.6235	23.2	14.32	11	0.2158	440683	39106	401577	chr20	58816380	20	20	58816380	58816380	1	1	0.0268	23620.6	0.02	20	58816380	*	rs6026540	R	57391435	rs6026540	A	G	0.9703	-0.0194	0.005	0.00011	689473	57391435	58816380	20	58816380	20	58816380	*	R	-0.490066	-3.88
chr20:58818559:G:C	C	G	0.026	0.0042	0.0174	0.0385	0.0151	0.0305	0.6201	24	14.465	11	0.2083	440683	39106	401577	chr20	58818559	20	20	58818559	58818559	1	1	0.026	22915.5	0.0211	20	58818559	*	rs6015381	S	57393614	rs6015381	C	G	0.02941	0.0194	0.0051	0.00013	688857	57393614	58818559	20	58818559	20	58818559	*	S	0.495082	3.80392
chr20:58818970:G:A	A	G	0.0267	0.0044	0.0186	0.0385	0.0148	0.0302	0.6227	23.5	14.383	11	0.2125	440683	39106	401577	chr20	58818970	20	20	58818970	58818970	1	1	0.0267	23532.5	0.0199	20	58818970	*	rs6026543	R	57394025	rs6026543	A	G	0.03017	0.0188	0.005	0.00015	690721	57394025	58818970	20	58818970	20	58818970	*	R	0.490066	3.76
chr20:58822939:T:C	T	C	0.9736	0.0043	0.9615	0.982	-0.0208	0.0303	0.492	16.5	13.173	11	0.2822	440683	39106	401577	chr20	58822939	20	20	58822939	58822939	1	1	0.0264	23268.1	0.0205	20	58822939	*	rs6026546	Y	57397994	rs6026546	T	C	0.97047	-0.019	0.0051	0.00017	689518	57397994	58822939	20	58822939	20	58822939	*	Y	-0.686469	-3.72549
chr20:58843016:T:C	T	C	0.3783	0.0278	0.322	0.4368	-0.0139	0.0098	0.1563	35.8	17.135	11	0.1039	440683	39106	401577	chr20	58843016	20	20	58843016	58843016	1	1	0.3783	333421	0.1148	20	58843016	*	rs6123832	Y	57418071	rs6123832	T	C	0.359	-0.0064	0.0018	0.00045	692528	57418071	58843016	20	58843016	20	58843016	*	Y	-1.41837	-3.55556
chr20:58857156:T:C	T	C	0.9725	0.0034	0.9629	0.9779	-0.0321	0.0297	0.2792	25.5	14.758	11	0.1938	440683	39106	401577	chr20	58857156	20	20	58857156	58857156	1	1	0.0275	24237.6	0.015	20	58857156	*	rs6026562	Y	57432211	rs6026562	T	C	0.97159	-0.0207	0.0052	6.2e-05	684105	57432211	58857156	20	58857156	20	58857156	*	Y	-1.08081	-3.98077
chr20:58858287:A:G	A	G	0.9725	0.0035	0.9629	0.9779	-0.0319	0.0297	0.2834	24.8	14.636	11	0.1998	440683	39106	401577	chr20	58858287	20	20	58858287	58858287	1	1	0.0275	24237.6	0.015	20	58858287	*	rs6026563	R	57433342	rs6026563	A	G	0.97159	-0.0212	0.0052	4.2e-05	683958	57433342	58858287	20	58858287	20	58858287	*	R	-1.07407	-4.07692
chr20:58867639:A:G	A	G	0.9738	0.0033	0.9627	0.9798	-0.0269	0.0305	0.3772	19.3	13.635	11	0.2538	440683	39106	401577	chr20	58867639	20	20	58867639	58867639	1	1	0.0262	23091.8	0.0171	20	58867639	*	rs12479894	R	57442694	rs12479894	A	G	0.97205	-0.0218	0.0052	2.8e-05	689394	57442694	58867639	20	58867639	20	58867639	*	R	-0.881967	-4.19231
chr20:58869860:A:G	A	G	0.5788	0.0048	0.5701	0.6044	0.006	0.0097	0.5344	14.4	12.856	11	0.3028	440683	39106	401577	chr20	58869860	20	20	58869860	58869860	1	1	0.4212	371231	0.0343	20	58869860	*	rs6026567	R	57444915	rs6026567	A	G	0.571	-0.0092	0.0018	4.4e-07	659708	57444915	58869860	20	58869860	20	58869860	*	R	0.618557	-5.11111
chr20:58870158:G:A	A	G	0.3904	0.0095	0.3659	0.4063	0.004	0.0099	0.6854	32.4	16.261	11	0.1317	440683	39106	401577	chr20	58870158	20	20	58870158	58870158	1	1	0.3904	344085	0.0404	20	58870158	*	rs12625436	D	57445213	rs12625436	A	G	0.3944	0.008	0.0018	8.7e-06	680762	57445213	58870158	20	58870158	20	58870158	*	D	0.40404	4.44444
chr20:58902035:T:C	T	C	0.3754	0.0105	0.3342	0.4232	0.0136	0.0101	0.1796	7.3	11.867	11	0.3737	440683	39106	401577	chr20	58902035	20	20	58902035	58902035	1	1	0.3754	330865	0.089	20	58902035	*	rs6128461	Y	57477090	rs6128461	T	C	0.3723	0.0065	0.0018	0.00044	669454	57477090	58902035	20	58902035	20	58902035	*	Y	1.34653	3.61111
chr20:58902156:A:G	A	G	0.3757	0.0106	0.3332	0.4229	0.0132	0.0101	0.1933	6.9	11.815	11	0.3777	440683	39106	401577	chr20	58902156	20	20	58902156	58902156	1	1	0.3757	331129	0.0897	20	58902156	*	rs6026592	R	57477211	rs6026592	A	G	0.3714	0.0066	0.0019	0.00042	663804	57477211	58902156	20	58902156	20	58902156	*	R	1.30693	3.47368
chr20:58991582:C:T	T	C	0.6202	0.0105	0.5942	0.6373	0.0171	0.0099	0.08534	0	7.7	11	0.7399	440683	39106	401577	chr20	58991582	20	20	58991582	58991582	1	1	0.3798	334743	0.0431	20	58991582	*	rs149265	Y	57566637	rs149265	T	C	0.6389	-0.0072	0.0018	7.9e-05	689579	57566637	58991582	20	58991582	20	58991582	*	Y	1.72727	-4
chr20:58996708:A:G	A	G	0.3732	0.0086	0.3549	0.3849	-0.0155	0.0099	0.1165	0	7.509	11	0.7565	440683	39106	401577	chr20	58996708	20	20	58996708	58996708	1	1	0.3732	328926	0.03	20	58996708	*	rs9760	R	57571763	rs9760	A	G	0.3604	0.0064	0.0017	0.00017	790311	57571763	58996708	20	58996708	20	58996708	*	R	-1.56566	3.76471
chr20:58999408:A:G	A	G	0.2102	0.0146	0.1921	0.2517	-0.0065	0.0119	0.5841	0	6.843	11	0.8116	440683	39106	401577	chr20	58999408	20	20	58999408	58999408	1	1	0.2102	185263	0.0596	20	58999408	*	rs163787	R	57574463	rs163787	A	G	0.1953	0.0078	0.0022	0.00038	689955	57574463	58999408	20	58999408	20	58999408	*	R	-0.546218	3.54545
chr20:59003453:T:C	T	C	0.211	0.0145	0.1917	0.2521	-0.0064	0.0119	0.5887	0	8.392	11	0.6779	440683	39106	401577	chr20	59003453	20	20	59003453	59003453	1	1	0.211	185968	0.0604	20	59003453	*	rs163800	Y	57578508	rs163800	T	C	0.195	0.0077	0.0022	0.00045	691575	57578508	59003453	20	59003453	20	59003453	*	Y	-0.537815	3.5
chr20:59003559:A:G	A	G	0.2088	0.0078	0.1938	0.2448	-0.0048	0.0118	0.6874	0	8.58	11	0.6606	440683	39106	401577	chr20	59003559	20	20	59003559	59003559	1	1	0.2088	184029	0.051	20	59003559	*	rs163801	R	57578614	rs163801	A	G	0.1964	0.0078	0.0022	0.00032	692031	57578614	59003559	20	59003559	20	59003559	*	R	-0.40678	3.54545
chr20:59003797:C:G	C	G	0.2143	0.0144	0.194	0.2559	-0.0073	0.0119	0.5378	0	7.766	11	0.7341	440683	39106	401577	chr20	59003797	20	20	59003797	59003797	1	1	0.2143	188877	0.0619	20	59003797	*	rs163802	S	57578852	rs163802	C	G	0.1939	0.0077	0.0021	0.0002	778928	57578852	59003797	20	59003797	20	59003797	*	S	-0.613445	3.66667
chr20:59214746:A:G	A	G	0.8124	0.0083	0.8025	0.846	-0.019	0.0124	0.1272	9.9	12.21	11	0.3481	440683	39106	401577	chr20	59214746	20	20	59214746	59214746	1	1	0.1876	165344	0.0435	20	59214746	*	rs7264385	R	57789801	rs7264385	A	G	0.8005	0.0087	0.0023	0.00012	659634	57789801	59214746	20	59214746	20	59214746	*	R	-1.53226	3.78261
chr20:59260334:G:A	A	G	0.1973	0.0068	0.1875	0.214	-0.0193	0.0122	0.1135	0	8.494	11	0.6685	440683	39106	401577	chr20	59260334	20	20	59260334	59260334	1	1	0.1973	173894	0.0265	20	59260334	*	rs12481177	R	57835389	rs12481177	A	G	0.2074	0.008	0.0022	0.00024	690549	57835389	59260334	20	59260334	20	59260334	*	R	-1.58197	3.63636
chr20:59268848:T:C	T	C	0.676	0.0033	0.6699	0.6963	0.004	0.0102	0.6938	0	8.347	11	0.6819	440683	39106	401577	chr20	59268848	20	20	59268848	59268848	1	1	0.324	285563	0.0264	20	59268848	*	rs4812068	Y	57843903	rs4812068	T	C	0.6834	0.0065	0.0019	0.00045	688985	57843903	59268848	20	59268848	20	59268848	*	Y	0.392157	3.42105
chr20:59572550:C:T	T	C	0.057	0.0051	0.0476	0.077	0.0163	0.0205	0.427	33.2	16.464	11	0.1248	440683	39106	401577	chr20	59572550	20	20	59572550	59572550	1	1	0.057	50237.9	0.0294	20	59572550	*	rs13039978	Y	58147605	rs13039978	T	C	0.06349	0.0128	0.0035	0.00024	789054	58147605	59572550	20	59572550	20	59572550	*	Y	0.795122	3.65714
chr20:59636240:C:T	T	C	0.1473	0.0061	0.1218	0.1651	0.0183	0.0138	0.1848	0	7.826	10	0.6458	434212	38741	395471	chr20	59636240	20	20	59636240	59636240	0.990666	0.984795	0.1473	127919	0.0433	20	59636240	*	rs6128653	Y	58211295	rs6128653	T	C	0.1473	0.0088	0.0025	0.00043	678226	58211295	59636240	20	59636240	20	59636240	*	Y	1.32609	3.52
chr20:59823372:G:A	A	G	0.655	0.0253	0.6077	0.7026	0.0043	0.0104	0.6811	4.9	9.463	9	0.3957	433268	38472	394796	chr20	59823372	20	20	59823372	59823372	0.983788	0.983114	0.345	298955	0.0949	20	59823372	*	rs6070961	V	58398427	rs6070961	A	G	0.6794	0.0078	0.0019	4.6e-05	689516	58398427	59823372	20	59823372	20	59823372	*	V	0.413462	4.10526
chr20:59823835:A:G	A	G	0.6879	0.0216	0.6548	0.8497	0.0038	0.0109	0.7268	0	8.677	10	0.563	439739	38837	400902	chr20	59823835	20	20	59823835	59823835	0.993121	0.998319	0.3121	274485	0.1949	20	59823835	*	rs1338931	R	58398890	rs1338931	A	G	0.6914	0.0078	0.002	9.1e-05	672918	58398890	59823835	20	59823835	20	59823835	*	R	0.348624	3.9
chr20:61281115:G:C	C	G	0.5817	0.0063	0.4997	0.5956	0.0175	0.0098	0.07364	23.6	14.392	11	0.212	440683	39106	401577	chr20	61281115	20	20	61281115	61281115	1	1	0.4183	368675	0.0959	20	61281115	*	rs6071563	S	59856171	rs6071563	C	G	0.5952	0.0066	0.0018	0.00018	686221	59856171	61281115	20	61281115	20	61281115	*	S	1.78571	3.66667
chr20:61285560:C:T	T	C	0.6125	0.008	0.5646	0.6275	0.0096	0.0099	0.3314	32.8	16.381	11	0.1276	440683	39106	401577	chr20	61285560	20	20	61285560	61285560	1	1	0.3875	341529	0.0629	20	61285560	*	rs6129092	Y	59860616	rs6129092	T	C	0.6106	0.0066	0.0018	0.00022	688642	59860616	61285560	20	61285560	20	61285560	*	Y	0.969697	3.66667
chr20:61287633:G:A	A	G	0.3538	0.0111	0.2977	0.3839	-0.0066	0.01	0.5117	41.6	18.85	11	0.06383	440683	39106	401577	chr20	61287633	20	20	61287633	61287633	1	1	0.3538	311827	0.0862	20	61287633	*	rs2427029	R	59862689	rs2427029	A	G	0.363	-0.0067	0.0018	0.00021	687287	59862689	61287633	20	61287633	20	61287633	*	R	-0.66	-3.72222
chr20:61290562:A:T	A	T	0.9358	0.0041	0.9128	0.9514	-0.0063	0.0209	0.7618	17.6	12.139	10	0.2758	439739	38837	400902	chr20	61290562	20	20	61290562	61290562	0.993121	0.998319	0.0642	56462.5	0.0386	20	61290562	*	rs8114981	W	59865618	rs8114981	A	T	0.93154	-0.0174	0.004	1.4e-05	664391	59865618	61290562	20	61290562	20	61290562	*	W	-0.301435	-4.35
chr20:61293350:G:T	T	G	0.3523	0.0122	0.2885	0.3821	-0.0066	0.01	0.5058	34.1	16.688	11	0.1175	440683	39106	401577	chr20	61293350	20	20	61293350	61293350	1	1	0.3523	310505	0.0936	20	61293350	*	rs2427037	K	59868406	rs2427037	T	G	0.3608	-0.0063	0.0018	0.00043	686622	59868406	61293350	20	61293350	20	61293350	*	K	-0.66	-3.5
chr20:61294138:G:A	A	G	0.6386	0.0102	0.56	0.6584	0.0052	0.01	0.6046	35.2	16.978	11	0.1085	440683	39106	401577	chr20	61294138	20	20	61294138	61294138	1	1	0.3614	318526	0.0984	20	61294138	*	rs6513570	R	59869194	rs6513570	A	G	0.6379	0.0067	0.0018	0.0002	686575	59869194	61294138	20	61294138	20	61294138	*	R	0.52	3.72222
chr20:61294213:G:A	A	G	0.3507	0.0119	0.2884	0.3808	-0.007	0.01	0.4842	33.7	16.588	11	0.1207	440683	39106	401577	chr20	61294213	20	20	61294213	61294213	1	1	0.3507	309095	0.0924	20	61294213	*	rs2427040	R	59869269	rs2427040	A	G	0.3611	-0.0065	0.0018	0.00036	686534	59869269	61294213	20	61294213	20	61294213	*	R	-0.7	-3.61111
chr20:61294477:C:T	T	C	0.6479	0.0103	0.5655	0.6667	0.0047	0.0101	0.6416	31.7	16.102	11	0.1374	440683	39106	401577	chr20	61294477	20	20	61294477	61294477	1	1	0.3521	310329	0.1012	20	61294477	*	rs6071573	Y	59869533	rs6071573	T	C	0.6467	0.007	0.0018	0.00012	686879	59869533	61294477	20	61294477	20	61294477	*	Y	0.465347	3.88889
chr20:61294702:A:G	A	G	0.3515	0.0102	0.3323	0.4338	-0.0045	0.0101	0.657	30.9	15.922	11	0.144	440683	39106	401577	chr20	61294702	20	20	61294702	61294702	1	1	0.3515	309800	0.1015	20	61294702	*	rs3859604	R	59869758	rs3859604	A	G	0.3531	-0.0071	0.0018	0.00011	686968	59869758	61294702	20	61294702	20	61294702	*	R	-0.445545	-3.94444
chr20:61296468:G:T	T	G	0.6383	0.0104	0.5572	0.6567	0.005	0.01	0.6189	39.7	18.236	11	0.07627	440683	39106	401577	chr20	61296468	20	20	61296468	61296468	1	1	0.3617	318790	0.0995	20	61296468	*	rs3893279	D	59871524	rs3893279	T	G	0.638	0.0067	0.0018	0.00022	685742	59871524	61296468	20	61296468	20	61296468	*	D	0.5	3.72222
chr20:61300114:C:A	A	C	0.6365	0.0102	0.5515	0.6514	0.0036	0.0099	0.7205	37.1	17.501	11	0.0939	440683	39106	401577	chr20	61300114	20	20	61300114	61300114	1	1	0.3635	320377	0.0999	20	61300114	*	rs4812293	M	59875170	rs4812293	A	C	0.6324	0.0066	0.0018	0.0003	684300	59875170	61300114	20	61300114	20	61300114	*	M	0.363636	3.66667
chr20:61303211:G:A	A	G	0.6171	0.0104	0.5357	0.6391	0.0077	0.01	0.4416	55.5	24.746	11	0.009929	440683	39106	401577	chr20	61303211	20	20	61303211	61303211	1	1	0.3829	337475	0.1034	20	61303211	*	rs3974885	R	59878267	rs3974885	A	G	0.6142	0.0073	0.0018	4.5e-05	677707	59878267	61303211	20	61303211	20	61303211	*	R	0.77	4.05556
chr20:61433939:T:C	T	C	0.6423	0.0099	0.6166	0.6809	-0.0038	0.0102	0.7121	0	4.673	11	0.946	440683	39106	401577	chr20	61433939	20	20	61433939	61433939	1	1	0.3577	315265	0.0643	20	61433939	*	rs2246588	Y	60008995	rs2246588	T	C	0.6448	0.007	0.0018	0.00014	676834	60008995	61433939	20	61433939	20	61433939	*	Y	-0.372549	3.88889
chr20:61434074:A:G	A	G	0.6423	0.0101	0.6149	0.6812	-0.0042	0.0102	0.6788	0	4.7	11	0.9448	440683	39106	401577	chr20	61434074	20	20	61434074	61434074	1	1	0.3577	315265	0.0663	20	61434074	*	rs2282017	R	60009130	rs2282017	A	G	0.6439	0.0067	0.0018	0.00025	677055	60009130	61434074	20	61434074	20	61434074	*	R	-0.411765	3.72222
chr20:61443163:G:C	C	G	0.3261	0.0093	0.2702	0.3564	0.0124	0.0104	0.2358	0	5.087	11	0.9269	440683	39106	401577	chr20	61443163	20	20	61443163	61443163	1	1	0.3261	287413	0.0862	20	61443163	*	rs2427100	S	60018219	rs2427100	C	G	0.3338	-0.0066	0.0019	0.00042	678459	60018219	61443163	20	61443163	20	61443163	*	S	1.19231	-3.47368
chr20:61447694:G:A	A	G	0.3411	0.0098	0.2831	0.374	0.0126	0.0102	0.2154	0	5.134	11	0.9245	440683	39106	401577	chr20	61447694	20	20	61447694	61447694	1	1	0.3411	300634	0.0909	20	61447694	*	rs6089669	R	60022750	rs6089669	A	G	0.3425	-0.0067	0.0017	0.00011	789744	60022750	61447694	20	61447694	20	61447694	*	R	1.23529	-3.94118
chr20:62891556:A:G	A	G	0.4683	0.0084	0.4481	0.5586	-0.0025	0.0096	0.7936	0	4.727	11	0.9437	440683	39106	401577	chr20	62891556	20	20	62891556	62891556	1	1	0.4683	412744	0.1105	20	62891556	*	rs6089809	R	61522908	rs6089809	A	G	0.4732	0.0099	0.0018	1.4e-08	691379	61522908	62891556	20	62891556	20	62891556	*	R	-0.260417	5.5
chr20:62895599:A:G	A	G	0.5898	0.0111	0.5673	0.6606	-0.0085	0.0097	0.3806	0	5.99	11	0.874	440683	39106	401577	chr20	62895599	20	20	62895599	62895599	1	1	0.4102	361536	0.0933	20	62895599	*	rs7271169	R	61526951	rs7271169	A	G	0.6007	0.0098	0.0018	2.7e-08	691994	61526951	62895599	20	62895599	20	62895599	*	R	-0.876289	5.44444
chr20:62896128:T:C	T	C	0.5924	0.0085	0.5765	0.6661	-0.0098	0.0097	0.3121	0	7.392	11	0.7665	440683	39106	401577	chr20	62896128	20	20	62896128	62896128	1	1	0.4076	359245	0.0896	20	62896128	*	rs755740	Y	61527480	rs755740	T	C	0.5987	0.0098	0.0018	2.6e-08	690740	61527480	62896128	20	62896128	20	62896128	*	Y	-1.01031	5.44444
chr20:62896211:T:C	T	C	0.554	0.0063	0.538	0.6362	-0.0133	0.0096	0.163	0	6.376	11	0.8471	440683	39106	401577	chr20	62896211	20	20	62896211	62896211	1	1	0.446	393089	0.0982	20	62896211	*	rs2013097	Y	61527563	rs2013097	T	C	0.5578	0.0095	0.0018	1.4e-07	630436	61527563	62896211	20	62896211	20	62896211	*	Y	-1.38542	5.27778
chr20:62896919:C:T	T	C	0.2099	0.0181	0.1795	0.2445	0.0276	0.0117	0.01803	9.4	12.146	11	0.3528	440683	39106	401577	chr20	62896919	20	20	62896919	62896919	1	1	0.2099	184999	0.065	20	62896919	*	rs1883847	Y	61528271	rs1883847	T	C	0.1971	-0.0121	0.0022	3.8e-08	692602	61528271	62896919	20	62896919	20	62896919	*	Y	2.35897	-5.5
chr20:62896954:A:G	A	G	0.5912	0.0098	0.5718	0.6654	-0.008	0.0096	0.4044	0	6.979	11	0.8008	440683	39106	401577	chr20	62896954	20	20	62896954	62896954	1	1	0.4088	360302	0.0936	20	62896954	*	rs1883848	R	61528306	rs1883848	A	G	0.6014	0.0099	0.0018	2e-08	692577	61528306	62896954	20	62896954	20	62896954	*	R	-0.833333	5.5
chr20:62899230:G:A	A	G	0.4048	0.0075	0.3807	0.4177	0.0078	0.0097	0.4175	0	7.596	11	0.7489	440683	39106	401577	chr20	62899230	20	20	62899230	62899230	1	1	0.4048	356777	0.037	20	62899230	*	rs6089810	R	61530582	rs6089810	A	G	0.3982	-0.0099	0.0018	1.5e-08	691679	61530582	62899230	20	62899230	20	62899230	*	R	0.804124	-5.5
chr20:62899372:T:G	T	G	0.5952	0.0074	0.5824	0.6194	-0.0079	0.0097	0.4139	0	7.582	11	0.7502	440683	39106	401577	chr20	62899372	20	20	62899372	62899372	1	1	0.4048	356777	0.037	20	62899372	*	rs6011456	K	61530724	rs6011456	T	G	0.6022	0.01	0.0018	1.6e-08	691866	61530724	62899372	20	62899372	20	62899372	*	K	-0.814433	5.55556
chr20:62899563:T:A	A	T	0.5049	0.0083	0.4199	0.5359	0.0028	0.0096	0.7726	0	3.525	11	0.9818	440683	39106	401577	chr20	62899563	20	20	62899563	62899563	1	1	0.4951	436364	0.116	20	62899563	*	rs6011457	W	61530915	rs6011457	A	T	0.4975	-0.0116	0.0017	2.7e-11	690692	61530915	62899563	20	62899563	20	62899563	*	W	0.291667	-6.82353
chr20:62901239:C:T	T	C	0.2079	0.0172	0.1782	0.2406	0.0291	0.0118	0.01322	10.1	12.24	11	0.3459	440683	39106	401577	chr20	62901239	20	20	62901239	62901239	1	1	0.2079	183236	0.0624	20	62901239	*	rs6011458	Y	61532591	rs6011458	T	C	0.1966	-0.0122	0.0022	2.7e-08	692000	61532591	62901239	20	62901239	20	62901239	*	Y	2.4661	-5.54545
chr20:62901258:A:G	A	G	0.7913	0.0171	0.7591	0.8214	-0.0293	0.0117	0.01257	8	11.954	11	0.3671	440683	39106	401577	chr20	62901258	20	20	62901258	62901258	1	1	0.2087	183941	0.0623	20	62901258	*	rs13347176	R	61532610	rs13347176	A	G	0.8034	0.0124	0.0022	2.1e-08	685956	61532610	62901258	20	62901258	20	62901258	*	R	-2.50427	5.63636
chr20:62901377:C:T	T	C	0.2078	0.0175	0.1785	0.2416	0.0294	0.0118	0.01248	7.5	11.891	11	0.3719	440683	39106	401577	chr20	62901377	20	20	62901377	62901377	1	1	0.2078	183148	0.0631	20	62901377	*	rs6011459	Y	61532729	rs6011459	T	C	0.1966	-0.0124	0.0022	2.4e-08	686285	61532729	62901377	20	62901377	20	62901377	*	Y	2.49153	-5.63636
chr20:62901485:G:C	C	G	0.2081	0.0176	0.1786	0.2418	0.0289	0.0118	0.01395	9.3	12.123	11	0.3544	440683	39106	401577	chr20	62901485	20	20	62901485	62901485	1	1	0.2081	183412	0.0632	20	62901485	*	rs6011460	V	61532837	rs6011460	C	G	0.1966	-0.0125	0.0022	1.6e-08	686291	61532837	62901485	20	62901485	20	62901485	*	V	2.44915	-5.68182
chr20:62903621:T:A	A	T	0.208	0.0176	0.1786	0.2418	0.0291	0.0118	0.01348	7.1	11.841	11	0.3757	440683	39106	401577	chr20	62903621	20	20	62903621	62903621	1	1	0.208	183324	0.0632	20	62903621	*	rs3746763	H	61534973	rs3746763	A	T	0.1966	-0.0124	0.0022	1.9e-08	686670	61534973	62903621	20	62903621	20	62903621	*	H	2.4661	-5.63636
chr20:62903724:C:A	A	C	0.208	0.0176	0.1785	0.2417	0.0291	0.0118	0.01355	6.8	11.809	11	0.3782	440683	39106	401577	chr20	62903724	20	20	62903724	62903724	1	1	0.208	183324	0.0632	20	62903724	*	rs3746762	M	61535076	rs3746762	A	C	0.1966	-0.0125	0.0022	1.8e-08	686668	61535076	62903724	20	62903724	20	62903724	*	M	2.4661	-5.68182
chr20:62906647:C:T	T	C	0.208	0.0176	0.1787	0.2417	0.0293	0.0118	0.01295	4	11.463	11	0.4053	440683	39106	401577	chr20	62906647	20	20	62906647	62906647	1	1	0.208	183324	0.063	20	62906647	*	rs6010781	Y	61537999	rs6010781	T	C	0.1965	-0.0125	0.0022	1.4e-08	686604	61537999	62906647	20	62906647	20	62906647	*	Y	2.48305	-5.68182
chr20:62908658:T:C	T	C	0.792	0.0175	0.7583	0.8213	-0.0293	0.0118	0.01289	3.6	11.413	11	0.4094	440683	39106	401577	chr20	62908658	20	20	62908658	62908658	1	1	0.208	183324	0.063	20	62908658	*	rs6010783	Y	61540010	rs6010783	T	C	0.8035	0.0125	0.0022	1.5e-08	686680	61540010	62908658	20	62908658	20	62908658	*	Y	-2.48305	5.68182
chr20:62909676:C:G	C	G	0.7917	0.0175	0.7579	0.8209	-0.0286	0.0118	0.01518	2.3	11.254	11	0.4222	440683	39106	401577	chr20	62909676	20	20	62909676	62909676	1	1	0.2083	183589	0.063	20	62909676	*	rs2295001	S	61541028	rs2295001	C	G	0.8035	0.0124	0.0022	1.9e-08	686407	61541028	62909676	20	62909676	20	62909676	*	S	-2.42373	5.63636
chr20:62915882:A:G	A	G	0.7916	0.0177	0.7576	0.8209	-0.0278	0.0118	0.0184	3.3	11.375	11	0.4124	440683	39106	401577	chr20	62915882	20	20	62915882	62915882	1	1	0.2084	183677	0.0633	20	62915882	*	rs6011471	R	61547234	rs6011471	A	G	0.8036	0.0125	0.0022	1.5e-08	692226	61547234	62915882	20	62915882	20	62915882	*	R	-2.35593	5.68182
chr20:62919954:T:C	T	C	0.7922	0.0172	0.7593	0.8214	-0.0293	0.0118	0.01307	3.2	11.367	11	0.413	440683	39106	401577	chr20	62919954	20	20	62919954	62919954	1	1	0.2078	183148	0.0621	20	62919954	*	rs6011473	Y	61551306	rs6011473	T	C	0.8036	0.0125	0.0022	1.6e-08	692228	61551306	62919954	20	62919954	20	62919954	*	Y	-2.48305	5.68182
chr20:62925419:A:G	A	G	0.792	0.0173	0.7589	0.8214	-0.0295	0.0118	0.0125	4.6	11.532	11	0.3998	440683	39106	401577	chr20	62925419	20	20	62925419	62925419	1	1	0.208	183324	0.0625	20	62925419	*	rs6011478	R	61556771	rs6011478	A	G	0.8036	0.0125	0.0022	1.3e-08	691999	61556771	62925419	20	62925419	20	62925419	*	R	-2.5	5.68182
chr20:62933903:G:A	A	G	0.207	0.0172	0.1782	0.2402	0.029	0.0119	0.01447	3.4	11.384	11	0.4117	440683	39106	401577	chr20	62933903	20	20	62933903	62933903	1	1	0.207	182443	0.062	20	62933903	*	rs6011488	R	61565255	rs6011488	A	G	0.1966	-0.0122	0.0022	4.1e-08	692106	61565255	62933903	20	62933903	20	62933903	*	R	2.43697	-5.54545
chr20:62945425:A:G	A	G	0.7633	0.014	0.7348	0.7884	-0.021	0.0114	0.06428	0	8.821	11	0.6384	440683	39106	401577	chr20	62945425	20	20	62945425	62945425	1	1	0.2367	208619	0.0536	20	62945425	*	rs1052826	R	61576777	rs1052826	A	G	0.7716	0.0117	0.0021	4.6e-08	637423	61576777	62945425	20	62945425	20	62945425	*	R	-1.84211	5.57143
chr20:62946163:C:T	T	C	0.4844	0.009	0.3824	0.5253	-0.0015	0.0097	0.8737	0	3.662	11	0.9788	440683	39106	401577	chr20	62946163	20	20	62946163	62946163	1	1	0.4844	426934	0.1429	20	62946163	*	rs2427453	Y	61577515	rs2427453	T	C	0.5003	0.0112	0.0018	2.7e-10	637326	61577515	62946163	20	62946163	20	62946163	*	Y	-0.154639	6.22222
chr20:62947258:G:A	A	G	0.2081	0.0177	0.1764	0.2422	0.0288	0.0119	0.01579	4.6	11.532	11	0.3998	440683	39106	401577	chr20	62947258	20	20	62947258	62947258	1	1	0.2081	183412	0.0658	20	62947258	*	rs3746755	R	61578610	rs3746755	A	G	0.1966	-0.0119	0.0023	1.6e-07	637502	61578610	62947258	20	62947258	20	62947258	*	R	2.42017	-5.17391
chr20:62974177:C:G	C	G	0.6896	0.0168	0.6531	0.7322	-0.0073	0.0103	0.4758	0	5.655	10	0.8434	439739	38837	400902	chr20	62974177	20	20	62974177	62974177	0.993121	0.998319	0.3104	272990	0.0791	20	62974177	*	rs11700346	S	61605529	rs11700346	C	G	0.6939	0.0075	0.0019	0.00011	669129	61605529	62974177	20	62974177	20	62974177	*	S	-0.708738	3.94737
chr20:62974417:G:A	A	G	0.3121	0.0171	0.2677	0.3485	0.0072	0.0102	0.4811	0	5.581	10	0.8492	439739	38837	400902	chr20	62974417	20	20	62974417	62974417	0.993121	0.998319	0.3121	274485	0.0808	20	62974417	*	rs11698778	R	61605769	rs11698778	A	G	0.3064	-0.0077	0.0019	6.8e-05	669456	61605769	62974417	20	62974417	20	62974417	*	R	0.705882	-4.05263
chr20:62974966:G:A	A	G	0.5203	0.0161	0.4891	0.5546	0.0145	0.0096	0.1299	0	3.205	10	0.9762	439739	38837	400902	chr20	62974966	20	20	62974966	62974966	0.993121	0.998319	0.4797	421886	0.0655	20	62974966	*	rs4809440	R	61606318	rs4809440	A	G	0.5309	0.0064	0.0018	0.00028	667347	61606318	62974966	20	62974966	20	62974966	*	R	1.51042	3.55556
chr20:63016531:T:C	T	C	0.3628	0.0088	0.3441	0.3884	-0.0068	0.01	0.4994	33	14.92	10	0.135	439739	38837	400902	chr20	63016531	20	20	63016531	63016531	0.993121	0.998319	0.3628	319075	0.0443	20	63016531	*	rs6062769	Y	61647883	rs6062769	T	C	0.3641	-0.0069	0.0018	0.0002	675723	61647883	63016531	20	63016531	20	63016531	*	Y	-0.68	-3.83333
chr20:63024235:G:C	C	G	0.3525	0.0093	0.3193	0.3756	-0.008	0.01	0.4258	23.5	13.071	10	0.2197	439739	38837	400902	chr20	63024235	20	20	63024235	63024235	0.993121	0.998319	0.3525	310016	0.0563	20	63024235	*	rs6011538	S	61655587	rs6011538	C	G	0.3571	-0.008	0.0018	1.1e-05	692168	61655587	63024235	20	63024235	20	63024235	*	S	-0.8	-4.44444
chr20:63037646:C:T	T	C	0.6392	0.0082	0.632	0.6537	0.0003	0.01	0.9769	7.7	10.832	10	0.3708	439739	38837	400902	chr20	63037646	20	20	63037646	63037646	0.993121	0.998319	0.3608	317316	0.0217	20	63037646	*	rs6089828	Y	61668998	rs6089828	T	C	0.6493	-0.0068	0.0017	7.3e-05	794668	61668998	63037646	20	63037646	20	63037646	*	Y	0.03	-4
chr20:63052134:C:T	T	C	0.2896	0.0076	0.2674	0.3196	-0.0095	0.0106	0.3694	31.2	14.539	10	0.1498	439739	38837	400902	chr20	63052134	20	20	63052134	63052134	0.993121	0.998319	0.2896	254697	0.0522	20	63052134	*	rs12329470	Y	61683486	rs12329470	T	C	0.3009	-0.0089	0.0019	4.1e-06	685041	61683486	63052134	20	63052134	20	63052134	*	Y	-0.896226	-4.68421
chr20:63066581:C:T	T	C	0.6741	0.0091	0.6438	0.6929	0.0101	0.0103	0.3287	0	9.43	10	0.4918	439739	38837	400902	chr20	63066581	20	20	63066581	63066581	0.993121	0.998319	0.3259	286622	0.0491	20	63066581	*	rs6090217	Y	61697933	rs6090217	T	C	0.6743	0.0067	0.0019	0.00033	678124	61697933	63066581	20	63066581	20	63066581	*	Y	0.980583	3.52632
chr20:63125988:T:C	T	C	0.3263	0.0093	0.3044	0.3389	-0.0069	0.0106	0.5145	0	6.788	10	0.7453	439739	38837	400902	chr20	63125988	20	20	63125988	63125988	0.993121	0.998319	0.3263	286974	0.0345	20	63125988	*	rs2427517	Y	61757340	rs2427517	T	C	0.3189	0.0082	0.002	4.6e-05	639164	61757340	63125988	20	63125988	20	63125988	*	Y	-0.650943	4.1
chr20:63158179:C:G	C	G	0.696	0.006	0.6776	0.7421	-0.0028	0.0104	0.7902	4.4	11.51	11	0.4016	440683	39106	401577	chr20	63158179	20	20	63158179	63158179	1	1	0.304	267935	0.0645	20	63158179	*	rs6062415	S	61789531	rs6062415	C	G	0.6831	0.0066	0.0019	0.0005	679301	61789531	63158179	20	63158179	20	63158179	*	S	-0.269231	3.47368
chr20:63160101:C:G	C	G	0.6959	0.006	0.6773	0.7419	-0.004	0.0104	0.7021	1.4	11.156	11	0.4303	440683	39106	401577	chr20	63160101	20	20	63160101	63160101	1	1	0.3041	268023	0.0646	20	63160101	*	rs6062828	S	61791453	rs6062828	C	G	0.6826	0.0067	0.0019	0.00044	680329	61791453	63160101	20	63160101	20	63160101	*	S	-0.384615	3.52632
chr20:63362912:G:A	A	G	0.5382	0.0151	0.5124	0.5621	-0.0001	0.0096	0.9937	21.9	12.812	10	0.2344	439739	38837	400902	chr20	63362912	20	20	63362912	63362912	0.993121	0.998319	0.4618	406143	0.0497	20	63362912	*	rs755203	V	61994264	rs755203	A	G	0.5641	-0.0074	0.0018	4.8e-05	636474	61994264	63362912	20	63362912	20	63362912	*	V	-0.0104167	-4.11111
chr20:63367956:G:A	A	G	0.5663	0.0192	0.5286	0.5935	0.0067	0.0098	0.4931	0	8.48	10	0.5821	439739	38837	400902	chr20	63367956	20	20	63367956	63367956	0.993121	0.998319	0.4337	381430	0.0649	20	63367956	*	rs6089899	R	61999308	rs6089899	A	G	0.5908	-0.0075	0.0018	4.4e-05	611474	61999308	63367956	20	63367956	20	63367956	*	R	0.683673	-4.16667
chr20:63427399:C:G	C	G	0.3357	0.0124	0.3003	0.3528	-0.0163	0.0103	0.1147	19.7	12.447	10	0.2562	439739	38837	400902	chr20	63427399	20	20	63427399	63427399	0.993121	0.998319	0.3357	295241	0.0525	20	63427399	*	rs2314634	S	62058752	rs2314634	C	G	0.3116	0.0083	0.002	2e-05	629074	62058752	63427399	20	63427399	20	63427399	*	S	-1.58252	4.15
chr20:63495768:T:C	T	C	0.6697	0.0084	0.6568	0.6923	-0.0081	0.0104	0.4338	28.9	14.071	10	0.1698	439739	38837	400902	chr20	63495768	20	20	63495768	63495768	0.993121	0.998319	0.3303	290492	0.0355	20	63495768	*	rs310618	Y	62127121	rs310618	T	C	0.6712	-0.0108	0.0018	5.5e-09	709614	62127121	63495768	20	63495768	20	63495768	*	Y	-0.778846	-6
chr20:63496168:G:A	A	G	0.3512	0.0095	0.3094	0.3678	0.0082	0.0102	0.4196	48.9	19.551	10	0.03379	439739	38837	400902	chr20	63496168	20	20	63496168	63496168	0.993121	0.998319	0.3512	308873	0.0584	20	63496168	*	rs310619	R	62127521	rs310619	A	G	0.3518	0.0078	0.0019	3.5e-05	644485	62127521	63496168	20	63496168	20	63496168	*	R	0.803922	4.10526
chr20:63540203:T:C	T	C	0.5552	0.0135	0.5199	0.5778	-0.0077	0.0102	0.4499	0	6.123	10	0.8048	439739	38837	400902	chr20	63540203	20	20	63540203	63540203	0.993121	0.998319	0.4448	391192	0.0579	20	63540203	*	rs310653	Y	62171556	rs310653	T	C	0.551	-0.0071	0.0019	0.00018	590485	62171556	63540203	20	63540203	20	63540203	*	Y	-0.754902	-3.73684
chr20:63639577:C:A	A	C	0.2213	0.0191	0.1433	0.2494	-0.0063	0.0116	0.5913	0	6.227	11	0.8578	440683	39106	401577	chr20	63639577	20	20	63639577	63639577	1	1	0.2213	195046	0.1061	20	63639577	*	rs909334	M	62270930	rs909334	A	C	0.2296	-0.0071	0.0019	0.0002	792337	62270930	63639577	20	63639577	20	63639577	*	M	-0.543103	-3.73684
chr20:63659344:A:C	A	C	0.9399	0.0132	0.9156	0.9658	-0.011	0.0212	0.6047	0	8.576	11	0.6609	440683	39106	401577	chr20	63659344	20	20	63659344	63659344	1	1	0.0601	52970.1	0.0502	20	63659344	*	rs13043797	M	62290697	rs13043797	A	C	0.93528	0.0147	0.0037	6.2e-05	646265	62290697	63659344	20	63659344	20	63659344	*	M	-0.518868	3.97297
chr20:63659655:A:G	A	G	0.2265	0.0209	0.1817	0.3206	-0.0035	0.0117	0.7667	0	4.029	11	0.9691	440683	39106	401577	chr20	63659655	20	20	63659655	63659655	1	1	0.2265	199629	0.1389	20	63659655	*	rs6089953	R	62291008	rs6089953	A	G	0.2304	-0.0072	0.002	0.00033	690969	62291008	63659655	20	63659655	20	63659655	*	R	-0.299145	-3.6
chr20:63662107:T:C	T	C	0.2293	0.0203	0.1847	0.3223	-0.0029	0.0116	0.8053	0	5.201	11	0.9211	440683	39106	401577	chr20	63662107	20	20	63662107	63662107	1	1	0.2293	202097	0.1376	20	63662107	*	rs2297433	Y	62293460	rs2297433	T	C	0.2311	-0.0072	0.002	0.00035	691331	62293460	63662107	20	63662107	20	63662107	*	Y	-0.25	-3.6
chr20:63663049:A:T	A	T	0.2299	0.0198	0.1848	0.3223	-0.0031	0.0117	0.7898	0	5.191	11	0.9216	440683	39106	401577	chr20	63663049	20	20	63663049	63663049	1	1	0.2299	202626	0.1375	20	63663049	*	rs6010998	W	62294402	rs6010998	A	T	0.2311	-0.0073	0.002	0.00031	691371	62294402	63663049	20	63663049	20	63663049	*	W	-0.264957	-3.65
chr20:63677011:C:A	A	C	0.1355	0.0184	0.1031	0.1727	-0.0129	0.0149	0.3867	4.1	11.475	11	0.4044	440683	39106	401577	chr20	63677011	20	20	63677011	63677011	1	1	0.1355	119425	0.0696	20	63677011	*	rs6089956	M	62308364	rs6089956	A	C	0.1439	-0.0086	0.0025	0.00047	686789	62308364	63677011	20	63677011	20	63677011	*	M	-0.865772	-3.44
chr20:63680946:T:C	T	C	0.2231	0.0186	0.1829	0.3241	0.0018	0.0116	0.8803	0	5.067	11	0.9279	440683	39106	401577	chr20	63680946	20	20	63680946	63680946	1	1	0.2231	196633	0.1412	20	63680946	*	rs2297440	Y	62312299	rs2297440	T	C	0.2291	-0.007	0.0019	0.0003	790045	62312299	63680946	20	63680946	20	63680946	*	Y	0.155172	-3.68421
chr20:63686867:T:C	T	C	0.8956	0.0066	0.8844	0.9073	-0.003	0.0155	0.8456	0	9.638	10	0.4728	439739	38837	400902	chr20	63686867	20	20	63686867	63686867	0.993121	0.998319	0.1044	91817.5	0.0229	20	63686867	*	rs4809324	Y	62318220	rs4809324	T	C	0.8866	-0.0096	0.0027	0.0003	783811	62318220	63686867	20	63686867	20	63686867	*	Y	-0.193548	-3.55556
chr20:63688889:G:A	A	G	0.1027	0.0059	0.094	0.1124	0.0051	0.0158	0.7471	0	9.304	10	0.5035	439739	38837	400902	chr20	63688889	20	20	63688889	63688889	0.993121	0.998319	0.1027	90322.4	0.0184	20	63688889	*	rs6062492	R	62320242	rs6062492	A	G	0.11	0.0098	0.0027	0.00026	780725	62320242	63688889	20	63688889	20	63688889	*	R	0.322785	3.62963
chr20:63691653:G:C	C	G	0.7762	0.0187	0.6755	0.8173	-0.0014	0.0117	0.9021	0	4.149	11	0.9653	440683	39106	401577	chr20	63691653	20	20	63691653	63691653	1	1	0.2238	197250	0.1418	20	63691653	*	rs2236507	B	62323006	rs2236507	C	G	0.7711	0.0076	0.002	0.00021	684727	62323006	63691653	20	63691653	20	63691653	*	B	-0.119658	3.8
chr20:63711343:T:C	T	C	0.8848	0.0059	0.8751	0.8935	0.0021	0.0151	0.8882	32.4	14.797	10	0.1397	439739	38837	400902	chr20	63711343	20	20	63711343	63711343	0.993121	0.998319	0.1152	101316	0.0184	20	63711343	*	rs3761121	Y	62342695	rs3761121	T	C	0.8775	-0.0101	0.0028	0.00025	634370	62342695	63711343	20	63711343	20	63711343	*	Y	0.139073	-3.60714
chr20:63724404:G:A	A	G	0.2145	0.0219	0.1496	0.2508	0.0047	0.0116	0.6861	0	4.502	11	0.9529	440683	39106	401577	chr20	63724404	20	20	63724404	63724404	1	1	0.2145	189053	0.1012	20	63724404	*	rs1758205	R	62355756	rs1758205	A	G	0.227	-0.0075	0.002	0.00019	692401	62355756	63724404	20	63724404	20	63724404	*	R	0.405172	-3.75
chr20:63727993:C:T	T	C	0.2143	0.0219	0.1484	0.2507	0.0048	0.0116	0.6766	0	4.509	11	0.9526	440683	39106	401577	chr20	63727993	20	20	63727993	63727993	1	1	0.2143	188877	0.1023	20	63727993	*	rs6122154	Y	62359345	rs6122154	T	C	0.227	-0.0075	0.002	0.00018	692365	62359345	63727993	20	63727993	20	63727993	*	Y	0.413793	-3.75
chr20:63730385:G:A	A	G	0.2149	0.0221	0.1497	0.2506	0.0035	0.0116	0.7656	0	4.302	11	0.9602	440683	39106	401577	chr20	63730385	20	20	63730385	63730385	1	1	0.2149	189406	0.1009	20	63730385	*	rs2427530	R	62361737	rs2427530	A	G	0.2275	-0.0074	0.002	0.0002	692602	62361737	63730385	20	63730385	20	63730385	*	R	0.301724	-3.7
chr20:63734514:C:T	T	C	0.2142	0.022	0.1484	0.2503	0.0048	0.0116	0.6777	0	4.453	11	0.9548	440683	39106	401577	chr20	63734514	20	20	63734514	63734514	1	1	0.2142	188789	0.1019	20	63734514	*	rs2427533	Y	62365866	rs2427533	T	C	0.227	-0.0074	0.002	0.00021	692516	62365866	63734514	20	63734514	20	63734514	*	Y	0.413793	-3.7
chr20:63734514:CGAG:C	CGAG	C	0.9981	0.001	0.9971	0.9991	-0.0223	0.1701	0.8956	76.2	4.202	1	0.04037	55422	26798	28624	chr20	63734514	20	20	63734514	63734514	0.685266	0.071279	0.0019	210.604	0.002	20	63734514	*	rs2427533	Y	62365866	rs2427533	T	C	0.227	-0.0074	0.002	0.00021	692516	62365866	63734514	20	63734514	20	63734514	*	Y	-0.131099	-3.7
chr20:63746996:C:T	T	C	0.3355	0.0168	0.2988	0.3687	0.0234	0.0102	0.02243	6.5	10.694	10	0.3818	439739	38837	400902	chr20	63746996	20	20	63746996	63746996	0.993121	0.998319	0.3355	295065	0.0699	20	63746996	*	rs5019252	Y	62378349	rs5019252	T	C	0.35	0.0064	0.0018	0.00047	689230	62378349	63746996	20	63746996	20	63746996	*	Y	2.29412	3.55556
chr20:63748745:G:C	C	G	0.3386	0.0115	0.3118	0.3648	0.0332	0.0101	0.001034	7.8	10.841	10	0.37	439739	38837	400902	chr20	63748745	20	20	63748745	63748745	0.993121	0.998319	0.3386	297791	0.053	20	63748745	*	rs2315648	V	62380098	rs2315648	C	G	0.3446	0.0079	0.0018	1.8e-05	684012	62380098	63748745	20	63748745	20	63748745	*	V	3.28713	4.38889
chr20:63749189:T:C	T	C	0.66	0.0106	0.6367	0.6847	-0.0333	0.0101	0.0009892	0.7	10.065	10	0.4348	439739	38837	400902	chr20	63749189	20	20	63749189	63749189	0.993121	0.998319	0.34	299023	0.048	20	63749189	*	rs12625413	Y	62380542	rs12625413	T	C	0.6551	-0.0079	0.0018	2e-05	682052	62380542	63749189	20	63749189	20	63749189	*	Y	-3.29703	-4.38889
chr20:63753619:G:A	A	G	0.1635	0.0175	0.1109	0.1903	-0.0069	0.013	0.5927	0	5.67	11	0.8945	440683	39106	401577	chr20	63753619	20	20	63753619	63753619	1	1	0.1635	144103	0.0794	20	63753619	*	rs4809334	R	62384972	rs4809334	A	G	0.1773	-0.008	0.0022	0.00032	691606	62384972	63753619	20	63753619	20	63753619	*	R	-0.530769	-3.63636
chr20:63754093:G:C	C	G	0.1635	0.0176	0.1109	0.1904	-0.0069	0.013	0.5951	0	5.562	11	0.9009	440683	39106	401577	chr20	63754093	20	20	63754093	63754093	1	1	0.1635	144103	0.0795	20	63754093	*	rs13041528	S	62385446	rs13041528	C	G	0.1773	-0.0081	0.0022	0.00027	692255	62385446	63754093	20	63754093	20	63754093	*	S	-0.530769	-3.68182
chr20:63754188:G:A	A	G	0.1635	0.0176	0.1109	0.1904	-0.007	0.013	0.589	0	5.542	11	0.9021	440683	39106	401577	chr20	63754188	20	20	63754188	63754188	1	1	0.1635	144103	0.0795	20	63754188	*	rs12481497	R	62385541	rs12481497	A	G	0.1773	-0.0081	0.0022	0.00023	692223	62385541	63754188	20	63754188	20	63754188	*	R	-0.538462	-3.68182
chr20:63755414:C:T	T	C	0.3379	0.0122	0.3015	0.3623	0.0344	0.0101	0.0006391	0	10.745	11	0.4649	440683	39106	401577	chr20	63755414	20	20	63755414	63755414	1	1	0.3379	297814	0.0608	20	63755414	*	rs6122160	Y	62386767	rs6122160	T	C	0.3452	0.0073	0.0017	2.5e-05	788847	62386767	63755414	20	63755414	20	63755414	*	Y	3.40594	4.29412
chr20:63755534:C:A	A	C	0.3387	0.0125	0.3008	0.3623	0.0342	0.0101	0.0006912	0	10.946	11	0.4478	440683	39106	401577	chr20	63755534	20	20	63755534	63755534	1	1	0.3387	298519	0.0615	20	63755534	*	rs6122161	V	62386887	rs6122161	A	C	0.3454	0.0074	0.0018	5e-05	688056	62386887	63755534	20	63755534	20	63755534	*	V	3.38614	4.11111
chr20:63755741:C:T	T	C	0.5764	0.0118	0.5622	0.5983	-0.0217	0.0097	0.02576	0	8.888	10	0.5428	439739	38837	400902	chr20	63755741	20	20	63755741	63755741	0.993121	0.998319	0.4236	372547	0.0361	20	63755741	*	rs4809335	Y	62387094	rs4809335	T	C	0.581	-0.0081	0.0018	4.1e-06	688372	62387094	63755741	20	63755741	20	63755741	*	Y	-2.23711	-4.5
chr20:63756064:G:A	A	G	0.1651	0.0174	0.1101	0.1921	-0.0058	0.0129	0.6559	0	4.878	11	0.9369	440683	39106	401577	chr20	63756064	20	20	63756064	63756064	1	1	0.1651	145514	0.082	20	63756064	*	rs11696871	R	62387417	rs11696871	A	G	0.1773	-0.0077	0.0022	0.00048	692490	62387417	63756064	20	63756064	20	63756064	*	R	-0.449612	-3.5
chr20:63757025:G:A	A	G	0.082	0.0152	0.0471	0.1099	0.0066	0.0179	0.7127	13.5	12.71	11	0.3127	440683	39106	401577	chr20	63757025	20	20	63757025	63757025	1	1	0.082	72272	0.0628	20	63757025	*	rs11697497	R	62388378	rs11697497	A	G	0.08209	-0.0118	0.0029	5.4e-05	691148	62388378	63757025	20	63757025	20	63757025	*	R	0.368715	-4.06897
chr20:63760100:C:T	T	C	0.3377	0.0123	0.3013	0.3623	0.0342	0.0101	0.0006947	0	10.623	11	0.4754	440683	39106	401577	chr20	63760100	20	20	63760100	63760100	1	1	0.3377	297637	0.061	20	63760100	*	rs6122028	Y	62391453	rs6122028	T	C	0.3465	0.0075	0.0018	4.1e-05	689723	62391453	63760100	20	63760100	20	63760100	*	Y	3.38614	4.16667
chr20:63767472:G:A	A	G	0.8274	0.0186	0.7977	0.8661	0.007	0.0129	0.5903	0	4.562	10	0.9184	439739	38837	400902	chr20	63767472	20	20	63767472	63767472	0.993121	0.998319	0.1726	151798	0.0684	20	63767472	*	rs6011097	R	62398825	rs6011097	A	G	0.8232	0.0079	0.0022	0.0004	692605	62398825	63767472	20	63767472	20	63767472	*	R	0.542636	3.59091
chr20:63767582:C:T	T	C	0.8264	0.0168	0.7976	0.8589	0.0075	0.0129	0.5603	0	4.452	10	0.9247	439739	38837	400902	chr20	63767582	20	20	63767582	63767582	0.993121	0.998319	0.1736	152677	0.0613	20	63767582	*	rs6011098	Y	62398935	rs6011098	T	C	0.8232	0.0082	0.0022	0.00022	686523	62398935	63767582	20	63767582	20	63767582	*	Y	0.581395	3.72727
chr20:63768288:C:T	T	C	0.8333	0.0164	0.7977	0.8589	0.0064	0.0129	0.6169	0	4.362	10	0.9295	439739	38837	400902	chr20	63768288	20	20	63768288	63768288	0.993121	0.998319	0.1667	146609	0.0612	20	63768288	*	rs2315654	Y	62399641	rs2315654	T	C	0.8231	0.0085	0.0022	0.00017	685649	62399641	63768288	20	63768288	20	63768288	*	Y	0.496124	3.86364
chr20:63768668:T:C	T	C	0.1713	0.017	0.1382	0.201	-0.0064	0.0131	0.6215	0	4.661	10	0.9127	439739	38837	400902	chr20	63768668	20	20	63768668	63768668	0.993121	0.998319	0.1713	150655	0.0628	20	63768668	*	rs6010648	Y	62400021	rs6010648	T	C	0.1773	-0.008	0.0023	0.00044	683881	62400021	63768668	20	63768668	20	63768668	*	Y	-0.48855	-3.47826
chr20:63769762:G:A	A	G	0.3567	0.0073	0.3135	0.3659	0.0301	0.0102	0.003068	0	9.197	11	0.6037	440683	39106	401577	chr20	63769762	20	20	63769762	63769762	1	1	0.3567	314383	0.0524	20	63769762	*	rs10485826	R	62401115	rs10485826	A	G	0.3642	0.0071	0.0019	0.00015	664062	62401115	63769762	20	63769762	20	63769762	*	R	2.95098	3.73684
chr20:63776264:C:G	C	G	0.8996	0.016	0.8735	0.9276	0.0044	0.0162	0.7859	0	9.232	11	0.6005	440683	39106	401577	chr20	63776264	20	20	63776264	63776264	1	1	0.1004	88489.1	0.0541	20	63776264	*	rs11698493	S	62407617	rs11698493	C	G	0.894	0.0112	0.0027	4.3e-05	691957	62407617	63776264	20	63776264	20	63776264	*	S	0.271605	4.14815
chr20:63778535:C:T	T	C	0.5647	0.011	0.489	0.577	0.006	0.0097	0.538	0	9.066	11	0.6158	440683	39106	401577	chr20	63778535	20	20	63778535	63778535	1	1	0.4353	383659	0.088	20	63778535	*	rs6122172	Y	62409888	rs6122172	T	C	0.5739	0.0072	0.0017	3.3e-05	692237	62409888	63778535	20	63778535	20	63778535	*	Y	0.618557	4.23529
chr20:63778696:G:A	A	G	0.5628	0.0115	0.4882	0.5702	0.0063	0.0097	0.5192	0	9.396	11	0.5854	440683	39106	401577	chr20	63778696	20	20	63778696	63778696	1	1	0.4372	385333	0.082	20	63778696	*	rs12710318	R	62410049	rs12710318	A	G	0.5741	0.0071	0.0017	4.5e-05	692126	62410049	63778696	20	63778696	20	63778696	*	R	0.649485	4.17647
chr20:63783711:C:A	A	C	0.5629	0.0115	0.4889	0.5696	0.0057	0.0097	0.5567	0	9.005	11	0.6214	440683	39106	401577	chr20	63783711	20	20	63783711	63783711	1	1	0.4371	385245	0.0807	20	63783711	*	rs6122175	M	62415064	rs6122175	A	C	0.5733	0.0071	0.0017	4.3e-05	691931	62415064	63783711	20	63783711	20	63783711	*	M	0.587629	4.17647
chr20:63785828:G:A	A	G	0.5626	0.0115	0.4874	0.5693	0.0059	0.0097	0.5462	0	9.151	11	0.608	440683	39106	401577	chr20	63785828	20	20	63785828	63785828	1	1	0.4374	385509	0.0819	20	63785828	*	rs6122179	R	62417181	rs6122179	A	G	0.5752	0.0071	0.0017	4.5e-05	686676	62417181	63785828	20	63785828	20	63785828	*	R	0.608247	4.17647
chr20:63793308:A:G	A	G	0.927	0.0106	0.9036	0.9422	-0.0021	0.0187	0.9109	13.6	12.726	11	0.3116	440683	39106	401577	chr20	63793308	20	20	63793308	63793308	1	1	0.073	64339.7	0.0386	20	63793308	*	rs6010652	R	62424661	rs6010652	A	G	0.93159	0.0137	0.0031	1.4e-05	728487	62424661	63793308	20	63793308	20	63793308	*	R	-0.112299	4.41935
chr20:63793308:AGTGGTTCTTG:A	A	AGTGGTTCTTG	0.0458	0.0026	0.0346	0.0504	-0.0486	0.0253	0.05479	0	4.124	7	0.7653	91222	35190	56032	chr20	63793308	20	20	63793308	63793308	0.899862	0.13953	0.0458	8355.94	0.0158	20	63793308	*	rs6010652	R	62424661	rs6010652	A	G	0.93159	0.0137	0.0031	1.4e-05	728487	62424661	63793308	20	63793308	20	63793308	*	R	-1.92095	4.41935
chr20:63794613:A:G	A	G	0.9331	0.0115	0.9076	0.9493	0.0077	0.0193	0.69	25.3	14.728	11	0.1953	440683	39106	401577	chr20	63794613	20	20	63794613	63794613	1	1	0.0669	58963.4	0.0417	20	63794613	*	rs6011118	R	62425966	rs6011118	A	G	0.93212	0.0154	0.0033	3.1e-06	691878	62425966	63794613	20	63794613	20	63794613	*	R	0.398964	4.66667
chr20:63834577:A:G	A	G	0.9332	0.0116	0.9079	0.949	0.0086	0.0194	0.6587	16.7	13.207	11	0.28	440683	39106	401577	chr20	63834577	20	20	63834577	63834577	1	1	0.0668	58875.2	0.0411	20	63834577	*	rs11086130	V	62465930	rs11086130	A	G	0.93183	0.0156	0.0033	2.5e-06	692470	62465930	63834577	20	63834577	20	63834577	*	V	0.443299	4.72727
chr20:63834706:T:C	T	C	0.9333	0.0116	0.9079	0.9492	0.0083	0.0194	0.6673	16.3	13.144	11	0.284	440683	39106	401577	chr20	63834706	20	20	63834706	63834706	1	1	0.0667	58787.1	0.0413	20	63834706	*	rs755920	Y	62466059	rs755920	T	C	0.93177	0.0154	0.0033	3.8e-06	692452	62466059	63834706	20	63834706	20	63834706	*	Y	0.427835	4.66667
chr20:63837373:T:C	T	C	0.951	0.0075	0.9377	0.9622	0.0108	0.0229	0.6377	7.3	11.862	11	0.3741	440683	39106	401577	chr20	63837373	20	20	63837373	63837373	1	1	0.049	43186.9	0.0245	20	63837373	*	rs6010675	Y	62468726	rs6010675	T	C	0.94709	0.018	0.0038	1.8e-06	685700	62468726	63837373	20	63837373	20	63837373	*	Y	0.471616	4.73684
chr20:63842669:G:A	A	G	0.0637	0.0094	0.0473	0.0825	-0.0077	0.0198	0.6962	6.7	11.792	11	0.3795	440683	39106	401577	chr20	63842669	20	20	63842669	63842669	1	1	0.0637	56143	0.0352	20	63842669	*	rs6011182	R	62474022	rs6011182	A	G	0.05888	-0.0175	0.0033	1.6e-07	688218	62474022	63842669	20	63842669	20	63842669	*	R	-0.388889	-5.30303
chr20:63849296:T:C	T	C	0.9354	0.0096	0.9165	0.9522	0.0094	0.0197	0.6317	0	8.857	10	0.5457	439739	38837	400902	chr20	63849296	20	20	63849296	63849296	0.993121	0.998319	0.0646	56814.3	0.0357	20	63849296	*	rs4809238	Y	62480649	rs4809238	T	C	0.93417	0.0167	0.0033	5.2e-07	688309	62480649	63849296	20	63849296	20	63849296	*	Y	0.477157	5.06061
chr20:63850107:T:C	T	C	0.9356	0.0097	0.9166	0.9524	0.0089	0.0197	0.6525	0	9.368	10	0.4975	439739	38837	400902	chr20	63850107	20	20	63850107	63850107	0.993121	0.998319	0.0644	56638.4	0.0358	20	63850107	*	rs6062547	Y	62481460	rs6062547	T	C	0.93452	0.0168	0.0033	4.6e-07	687487	62481460	63850107	20	63850107	20	63850107	*	Y	0.451777	5.09091
chr20:63857282:G:A	A	G	0.0639	0.0091	0.0458	0.0793	-0.0057	0.0202	0.7768	9.5	12.161	11	0.3517	440683	39106	401577	chr20	63857282	20	20	63857282	63857282	1	1	0.0639	56319.3	0.0335	20	63857282	*	rs6062550	R	62488635	rs6062550	A	G	0.06601	-0.0153	0.0034	5.8e-06	686443	62488635	63857282	20	63857282	20	63857282	*	R	-0.282178	-4.5
chr20:63887376:A:G	A	G	0.6004	0.0143	0.5731	0.6743	0.004	0.0097	0.6838	0	8.937	11	0.6277	440683	39106	401577	chr20	63887376	20	20	63887376	63887376	1	1	0.3996	352194	0.1012	20	63887376	*	rs3795156	R	62518729	rs3795156	A	G	0.6001	-0.008	0.0018	6.3e-06	691026	62518729	63887376	20	63887376	20	63887376	*	R	0.412371	-4.44444
chr20:63889321:G:T	T	G	0.3987	0.0121	0.3281	0.4255	-0.0054	0.0097	0.5799	0	8.052	11	0.7086	440683	39106	401577	chr20	63889321	20	20	63889321	63889321	1	1	0.3987	351401	0.0974	20	63889321	*	rs6010690	K	62520674	rs6010690	T	G	0.3978	0.0077	0.0018	2.3e-05	638113	62520674	63889321	20	63889321	20	63889321	*	K	-0.556701	4.27778
chr20:63890962:A:G	A	G	0.5253	0.0113	0.5018	0.6185	0.0119	0.0097	0.2183	0	6.104	11	0.8664	440683	39106	401577	chr20	63890962	20	20	63890962	63890962	1	1	0.4747	418384	0.1167	20	63890962	*	rs8567	R	62522315	rs8567	A	G	0.5232	-0.009	0.0016	4.3e-08	784841	62522315	63890962	20	63890962	20	63890962	*	R	1.2268	-5.625
chr20:63891113:A:G	A	G	0.4237	0.0123	0.3926	0.5067	0.001	0.0098	0.9206	0	2.224	11	0.9975	440683	39106	401577	chr20	63891113	20	20	63891113	63891113	1	1	0.4237	373435	0.1141	20	63891113	*	rs7000	R	62522466	rs7000	A	G	0.421	-0.0082	0.0018	3.8e-06	690943	62522466	63891113	20	63891113	20	63891113	*	R	0.102041	-4.55556
chr20:63892747:T:C	T	C	0.6021	0.0128	0.5737	0.626	0.0054	0.0098	0.5793	0	7.161	11	0.7859	440683	39106	401577	chr20	63892747	20	20	63892747	63892747	1	1	0.3979	350696	0.0523	20	63892747	*	rs6010691	Y	62524100	rs6010691	T	C	0.6025	-0.0083	0.0018	2.6e-06	691554	62524100	63892747	20	63892747	20	63892747	*	Y	0.55102	-4.61111
chr20:63894314:T:C	T	C	0.6023	0.0131	0.5738	0.6724	0.0055	0.0098	0.5723	0	7.055	11	0.7946	440683	39106	401577	chr20	63894314	20	20	63894314	63894314	1	1	0.3977	350519	0.0986	20	63894314	*	rs6011207	Y	62525667	rs6011207	T	C	0.6017	-0.0079	0.0018	1.2e-05	636801	62525667	63894314	20	63894314	20	63894314	*	Y	0.561224	-4.38889
chr20:63894671:T:G	T	G	0.603	0.013	0.5739	0.676	0.0053	0.0098	0.5858	0	7.2	11	0.7827	440683	39106	401577	chr20	63894671	20	20	63894671	63894671	1	1	0.397	349902	0.1021	20	63894671	*	rs6122208	K	62526024	rs6122208	T	G	0.6021	-0.0083	0.0018	2.5e-06	691160	62526024	63894671	20	63894671	20	63894671	*	K	0.540816	-4.61111
chr20:63910065:T:C	T	C	0.6034	0.0121	0.5751	0.6701	0.0034	0.0097	0.7285	0	7.408	11	0.7651	440683	39106	401577	chr20	63910065	20	20	63910065	63910065	1	1	0.3966	349550	0.095	20	63910065	*	rs817386	Y	62541418	rs817386	T	C	0.6086	-0.0084	0.0018	1.5e-06	690147	62541418	63910065	20	63910065	20	63910065	*	Y	0.350515	-4.66667
chr20:64059960:A:G	A	G	0.1593	0.0093	0.1368	0.1709	0.0007	0.0142	0.9597	55.2	22.297	10	0.01366	439739	38837	400902	chr20	64059960	20	20	64059960	64059960	0.993121	0.998319	0.1593	140101	0.0341	20	64059960	*	rs1335579	R	62691313	rs1335579	A	G	0.1459	-0.0107	0.0025	1.5e-05	672999	62691313	64059960	20	64059960	20	64059960	*	R	0.0492958	-4.28
chr20:64060197:G:C	C	G	0.743	0.0167	0.705	0.7732	-0.0304	0.0116	0.008977	18.4	12.259	10	0.2681	439739	38837	400902	chr20	64060197	20	20	64060197	64060197	0.993121	0.998319	0.257	226026	0.0682	20	64060197	*	rs6512302	S	62691550	rs6512302	C	G	0.7511	0.0142	0.002	2.1e-12	686053	62691550	64060197	20	64060197	20	64060197	*	S	-2.62069	7.1
chr20:64080624:T:C	T	C	0.9866	0.0022	0.9826	0.9909	-0.0601	0.043	0.1627	54.3	19.701	9	0.01985	439171	38674	400497	chr20	64080624	20	20	64080624	64080624	0.988953	0.997311	0.0134	11769.8	0.0083	20	64080624	*	rs6011284	Y	62711977	rs6011284	T	C	0.98977	0.0344	0.009	0.00012	595188	62711977	64080624	20	64080624	20	64080624	*	Y	-1.39767	3.82222
chr20:64080700:T:C	T	C	0.5439	0.021	0.504	0.5988	0.0279	0.0099	0.005004	38.6	16.277	10	0.09197	439739	38837	400902	chr20	64080700	20	20	64080700	64080700	0.993121	0.998319	0.4561	401130	0.0948	20	64080700	*	rs8121509	Y	62712053	rs8121509	T	C	0.55	-0.0079	0.0018	1.2e-05	626234	62712053	64080700	20	64080700	20	64080700	*	Y	2.81818	-4.38889
chr20:64081323:G:A	A	G	0.6953	0.0142	0.6616	0.7227	-0.0236	0.0108	0.02908	21	12.662	10	0.2432	439739	38837	400902	chr20	64081323	20	20	64081323	64081323	0.993121	0.998319	0.3047	267977	0.0611	20	64081323	*	rs6090041	R	62712676	rs6090041	A	G	0.6945	0.0124	0.0018	4.9e-12	787856	62712676	64081323	20	64081323	20	64081323	*	R	-2.18519	6.88889
chr20:64086577:C:T	T	C	0.4695	0.026	0.3988	0.517	-0.0243	0.0099	0.01448	11.3	11.269	10	0.3369	439739	38837	400902	chr20	64086577	20	20	64086577	64086577	0.993121	0.998319	0.4695	412915	0.1182	20	64086577	*	rs6090043	Y	62717930	rs6090043	T	C	0.4635	0.0061	0.0018	0.00049	671565	62717930	64086577	20	64086577	20	64086577	*	Y	-2.45455	3.38889
chr20:64100639:T:C	T	C	0.0928	0.016	0.0525	0.1308	0.0562	0.0181	0.001929	0	8.08	10	0.621	439739	38837	400902	chr20	64100639	20	20	64100639	64100639	0.993121	0.998319	0.0928	81615.6	0.0783	20	64100639	*	rs6089789	Y	62731992	rs6089789	T	C	0.08764	-0.0106	0.003	0.00035	692187	62731992	64100639	20	64100639	20	64100639	*	Y	3.10497	-3.53333
chr20:64106215:T:C	T	C	0.8772	0.0077	0.853	0.8859	-0.0065	0.0153	0.6732	21.1	12.668	10	0.2428	439739	38837	400902	chr20	64106215	20	20	64106215	64106215	0.993121	0.998319	0.1228	108000	0.0329	20	64106215	*	rs4809401	Y	62737568	rs4809401	T	C	0.8756	0.0137	0.0025	3.4e-08	781446	62737568	64106215	20	64106215	20	64106215	*	Y	-0.424837	5.48
chr20:64108700:T:C	T	C	0.0932	0.0149	0.0571	0.1295	0.0518	0.0182	0.004328	0	8.98	10	0.534	439739	38837	400902	chr20	64108700	20	20	64108700	64108700	0.993121	0.998319	0.0932	81967.3	0.0724	20	64108700	*	rs3003153	Y	62740053	rs3003153	T	C	0.08746	-0.0103	0.003	0.0005	692485	62740053	64108700	20	64108700	20	64108700	*	Y	2.84615	-3.43333
chr20:64113592:G:A	A	G	0.1364	0.0065	0.1254	0.158	0.0122	0.0146	0.4034	0	8.12	10	0.6171	439739	38837	400902	chr20	64113592	20	20	64113592	64113592	0.993121	0.998319	0.1364	119961	0.0326	20	64113592	*	rs2983443	R	62744945	rs2983443	A	G	0.1367	-0.0136	0.0026	1.1e-07	682218	62744945	64113592	20	64113592	20	64113592	*	R	0.835616	-5.23077
chr20:64168327:T:C	T	C	0.0606	0.0107	0.034	0.0791	0.0298	0.0247	0.2286	40.7	16.853	10	0.07767	439739	38837	400902	chr20	64168327	20	20	64168327	64168327	0.993121	0.998319	0.0606	53296.4	0.0451	20	64168327	*	rs443252	Y	62799680	rs443252	T	C	0.04707	-0.0178	0.0037	1.6e-06	764875	62799680	64168327	20	64168327	20	64168327	*	Y	1.20648	-4.81081
chr20:64200172:T:C	T	C	0.0694	0.0191	0.0275	0.1073	0.0004	0.0246	0.9862	47.4	19.011	10	0.04012	439739	38837	400902	chr20	64200172	20	20	64200172	64200172	0.993121	0.998319	0.0694	61035.8	0.0798	20	64200172	*	rs2253857	Y	62831525	rs2253857	T	C	0.05437	-0.0177	0.004	8.3e-06	617335	62831525	64200172	20	64200172	20	64200172	*	Y	0.0162602	-4.425
chr20:64225192:C:A	A	C	0.2948	0.0087	0.2848	0.3192	0.0085	0.0107	0.4244	16.9	12.038	10	0.2825	439739	38837	400902	chr20	64225192	20	20	64225192	64225192	0.993121	0.998319	0.2948	259270	0.0344	20	64225192	*	rs2320359	H	62856545	rs2320359	A	C	0.2992	0.0069	0.002	0.00048	680884	62856545	64225192	20	64225192	20	64225192	*	H	0.794393	3.45
chr20:64228655:A:G	A	G	0.8554	0.0148	0.8276	0.8864	-0.0022	0.0137	0.8725	0	9.082	10	0.5243	439739	38837	400902	chr20	64228655	20	20	64228655	64228655	0.993121	0.998319	0.1446	127173	0.0588	20	64228655	*	rs2427621	R	62860008	rs2427621	A	G	0.8639	-0.009	0.0026	0.00049	684161	62860008	64228655	20	64228655	20	64228655	*	R	-0.160584	-3.46154
chr20:64229668:T:C	T	C	0.0529	0.0116	0.0267	0.091	0.0123	0.0262	0.6394	26.9	13.68	10	0.1881	439739	38837	400902	chr20	64229668	20	20	64229668	64229668	0.993121	0.998319	0.0529	46524.4	0.0643	20	64229668	*	rs3003143	Y	62861021	rs3003143	T	C	0.05215	-0.0151	0.004	0.00016	588933	62861021	64229668	20	64229668	20	64229668	*	Y	0.469466	-3.775
chr21:14955036:A:C	A	C	0.3754	0.0155	0.3336	0.4038	0.0095	0.01	0.341	0	9.604	11	0.5663	440683	39106	401577	chr21	14955036	21	21	14955036	14955036	1	1	0.3754	330865	0.0702	21	14955036	*	rs2251643	M	16327357	rs2251643	A	C	0.361	0.0068	0.0018	0.00025	676867	16327357	14955036	21	14955036	21	14955036	*	M	0.95	3.77778
chr21:14959202:T:C	T	C	0.3709	0.014	0.3309	0.3983	0.0076	0.01	0.4457	0	10.727	11	0.4664	440683	39106	401577	chr21	14959202	21	21	14959202	14959202	1	1	0.3709	326899	0.0674	21	14959202	*	rs2178894	Y	16331523	rs2178894	T	C	0.3581	0.0067	0.0018	0.00029	678081	16331523	14959202	21	14959202	21	14959202	*	Y	0.76	3.72222
chr21:14959449:G:A	A	G	0.6269	0.0135	0.601	0.6668	-0.0068	0.01	0.4975	0	10.994	11	0.4438	440683	39106	401577	chr21	14959449	21	21	14959449	14959449	1	1	0.3731	328838	0.0658	21	14959449	*	rs1297213	R	16331770	rs1297213	A	G	0.6416	-0.0068	0.0018	0.0002	678258	16331770	14959449	21	14959449	21	14959449	*	R	-0.68	-3.77778
chr21:14961085:C:T	T	C	0.6247	0.0132	0.5997	0.6646	-0.0066	0.01	0.5093	0	10.849	11	0.456	440683	39106	401577	chr21	14961085	21	21	14961085	14961085	1	1	0.3753	330777	0.0649	21	14961085	*	rs2178895	Y	16333406	rs2178895	T	C	0.6387	-0.0068	0.0019	0.00032	625326	16333406	14961085	21	14961085	21	14961085	*	Y	-0.66	-3.57895
chr21:14963081:C:T	T	C	0.2126	0.009	0.1975	0.2446	0.0056	0.0118	0.6355	55.3	24.607	11	0.0104	440683	39106	401577	chr21	14963081	21	21	14963081	14963081	1	1	0.2126	187378	0.0471	21	14963081	*	rs2142450	Y	16335402	rs2142450	T	C	0.2134	-0.0075	0.0021	0.00048	680871	16335402	14963081	21	14963081	21	14963081	*	Y	0.474576	-3.57143
chr21:14964483:T:C	T	C	0.3672	0.0102	0.3327	0.399	0.007	0.0099	0.4785	0	10.216	11	0.5111	440683	39106	401577	chr21	14964483	21	21	14964483	14964483	1	1	0.3672	323638	0.0663	21	14964483	*	rs1056930	Y	16336804	rs1056930	T	C	0.3606	0.0067	0.0018	0.00027	680066	16336804	14964483	21	14964483	21	14964483	*	Y	0.707071	3.72222
chr21:14972624:A:T	A	T	0.5237	0.0092	0.5051	0.5358	0.0062	0.0097	0.5217	6.7	11.79	11	0.3797	440683	39106	401577	chr21	14972624	21	21	14972624	14972624	1	1	0.4763	419795	0.0307	21	14972624	*	rs2249465	W	16344945	rs2249465	A	T	0.5319	0.0073	0.0018	3.7e-05	676886	16344945	14972624	21	14972624	21	14972624	*	W	0.639175	4.05556
chr21:16013202:G:A	A	G	0.2111	0.0147	0.1655	0.239	-0.0009	0.0118	0.94	0	7.119	11	0.7893	440683	39106	401577	chr21	16013202	21	21	16013202	16013202	1	1	0.2111	186056	0.0735	21	16013202	*	rs2823548	R	17385522	rs2823548	A	G	0.198	-0.0084	0.0022	0.00014	681976	17385522	16013202	21	16013202	21	16013202	*	R	-0.0762712	-3.81818
chr21:16014550:G:A	A	G	0.2086	0.0138	0.1621	0.2341	0.0004	0.0119	0.9742	0	7.088	11	0.7919	440683	39106	401577	chr21	16014550	21	21	16014550	16014550	1	1	0.2086	183853	0.072	21	16014550	*	rs7280631	R	17386870	rs7280631	A	G	0.1976	-0.0083	0.0022	0.00017	688708	17386870	16014550	21	16014550	21	16014550	*	R	0.0336134	-3.77273
chr21:16028596:C:T	T	C	0.2032	0.0139	0.1581	0.228	-0.0054	0.0119	0.6528	0	8.489	11	0.6689	440683	39106	401577	chr21	16028596	21	21	16028596	16028596	1	1	0.2032	179094	0.0699	21	16028596	*	rs8132129	Y	17400916	rs8132129	T	C	0.1901	-0.009	0.0023	6.4e-05	683357	17400916	16028596	21	16028596	21	16028596	*	Y	-0.453782	-3.91304
chr21:16028691:T:C	T	C	0.7989	0.0142	0.7712	0.8416	0.0053	0.012	0.6603	0	8.284	11	0.6877	440683	39106	401577	chr21	16028691	21	21	16028691	16028691	1	1	0.2011	177243	0.0704	21	16028691	*	rs2823564	Y	17401011	rs2823564	T	C	0.8116	0.0089	0.0023	7.6e-05	683405	17401011	16028691	21	16028691	21	16028691	*	Y	0.441667	3.86957
chr21:16030884:C:G	C	G	0.7973	0.0139	0.7705	0.8404	0.0042	0.012	0.7296	0	8.267	11	0.6892	440683	39106	401577	chr21	16030884	21	21	16030884	16030884	1	1	0.2027	178653	0.0699	21	16030884	*	rs2823565	S	17403204	rs2823565	C	G	0.8116	0.0086	0.0023	0.00013	681567	17403204	16030884	21	16030884	21	16030884	*	S	0.35	3.73913
chr21:16402516:G:A	A	G	0.5937	0.0264	0.5362	0.6476	0.0105	0.01	0.2936	0	2.82	10	0.9853	434212	38741	395471	chr21	16402516	21	21	16402516	16402516	0.990666	0.984795	0.4063	352841	0.1114	21	16402516	*	rs1074741	R	17774836	rs1074741	A	G	0.5939	0.0081	0.0019	2.2e-05	554244	17774836	16402516	21	16402516	21	16402516	*	R	1.05	4.26316
chr21:16402983:T:C	T	C	0.6608	0.0126	0.6309	0.6943	0.0053	0.0102	0.606	0	3.667	10	0.9611	434212	38741	395471	chr21	16402983	21	21	16402983	16402983	0.990666	0.984795	0.3392	294569	0.0634	21	16402983	*	rs240492	H	17775303	rs240492	T	C	0.6462	0.0094	0.002	1.9e-06	534729	17775303	16402983	21	16402983	21	16402983	*	H	0.519608	4.7
chr21:16405507:C:T	T	C	0.652	0.0099	0.6278	0.6727	0.005	0.0101	0.6185	0	2.699	10	0.9877	434212	38741	395471	chr21	16405507	21	21	16405507	16405507	0.990666	0.984795	0.348	302212	0.0449	21	16405507	*	rs6517700	Y	17777827	rs6517700	T	C	0.6452	0.0084	0.0018	4.1e-06	689882	17777827	16405507	21	16405507	21	16405507	*	Y	0.49505	4.66667
chr21:16405573:T:C	T	C	0.3578	0.0142	0.3257	0.3853	-0.0064	0.0101	0.5274	0	2.535	10	0.9904	434212	38741	395471	chr21	16405573	21	21	16405573	16405573	0.990666	0.984795	0.3578	310722	0.0596	21	16405573	*	rs2823784	Y	17777893	rs2823784	T	C	0.3661	-0.0085	0.0018	3.2e-06	690656	17777893	16405573	21	16405573	21	16405573	*	Y	-0.633663	-4.72222
chr21:16409783:G:A	A	G	0.3397	0.0127	0.3062	0.3713	-0.0052	0.0102	0.6063	0	3.695	10	0.9601	434212	38741	395471	chr21	16409783	21	21	16409783	16409783	0.990666	0.984795	0.3397	295004	0.0651	21	16409783	*	rs240461	R	17782103	rs240461	A	G	0.3541	-0.0085	0.0018	3.8e-06	687705	17782103	16409783	21	16409783	21	16409783	*	R	-0.509804	-4.72222
chr21:16416724:A:T	A	T	0.3504	0.0098	0.3294	0.3726	-0.0066	0.0101	0.5167	0	3.652	10	0.9617	434212	38741	395471	chr21	16416724	21	21	16416724	16416724	0.990666	0.984795	0.3504	304296	0.0432	21	16416724	*	rs2051270	W	17789044	rs2051270	A	T	0.3567	-0.0085	0.0018	2.9e-06	688541	17789044	16416724	21	16416724	21	16416724	*	W	-0.653465	-4.72222
chr21:16417509:C:T	T	C	0.3478	0.0136	0.3116	0.3759	-0.0081	0.01	0.4222	0	3.673	10	0.9609	434212	38741	395471	chr21	16417509	21	21	16417509	16417509	0.990666	0.984795	0.3478	302038	0.0643	21	16417509	*	rs240453	Y	17789829	rs240453	T	C	0.362	-0.008	0.0018	1e-05	688457	17789829	16417509	21	16417509	21	16417509	*	Y	-0.81	-4.44444
chr21:16421977:T:G	T	G	0.8439	0.0131	0.8259	0.8975	-0.0065	0.0133	0.6249	0	7.675	11	0.7421	440683	39106	401577	chr21	16421977	21	21	16421977	16421977	1	1	0.1561	137581	0.0716	21	16421977	*	rs13047077	K	17794297	rs13047077	T	G	0.832	0.0101	0.0024	1.8e-05	686050	17794297	16421977	21	16421977	21	16421977	*	K	-0.488722	4.20833
chr21:16422112:A:G	A	G	0.9108	0.0088	0.8968	0.9393	0.001	0.017	0.954	33.9	16.637	11	0.1191	440683	39106	401577	chr21	16422112	21	21	16422112	16422112	1	1	0.0892	78617.8	0.0425	21	16422112	*	rs13051437	R	17794432	rs13051437	A	G	0.90412	0.0132	0.0031	1.7e-05	675118	17794432	16422112	21	16422112	21	16422112	*	R	0.0588235	4.25806
chr21:16422688:T:A	A	T	0.6262	0.0084	0.6096	0.644	0.0094	0.01	0.3456	0	1.841	10	0.9974	434212	38741	395471	chr21	16422688	21	21	16422688	16422688	0.990666	0.984795	0.3738	324617	0.0344	21	16422688	*	rs9305765	W	17795008	rs9305765	A	T	0.6175	0.007	0.0018	7.8e-05	687582	17795008	16422688	21	16422688	21	16422688	*	W	0.94	3.88889
chr21:16426640:A:G	A	G	0.3807	0.0083	0.3633	0.3931	-0.0134	0.01	0.1796	0	1.76	10	0.9979	434212	38741	395471	chr21	16426640	21	21	16426640	16426640	0.990666	0.984795	0.3807	330609	0.0298	21	16426640	*	rs11088585	R	17798960	rs11088585	A	G	0.3809	-0.0069	0.0018	9.3e-05	688600	17798960	16426640	21	16426640	21	16426640	*	R	-1.34	-3.83333
chr21:16430051:A:G	A	G	0.3796	0.0084	0.3632	0.3916	-0.0138	0.0099	0.1654	0	1.625	10	0.9985	434212	38741	395471	chr21	16430051	21	21	16430051	16430051	0.990666	0.984795	0.3796	329654	0.0284	21	16430051	*	rs8126881	R	17802371	rs8126881	A	G	0.3818	-0.0071	0.0018	6.3e-05	689632	17802371	16430051	21	16430051	21	16430051	*	R	-1.39394	-3.94444
chr21:16430990:T:C	T	C	0.3733	0.0088	0.3539	0.3891	-0.0109	0.01	0.2737	0	1.535	10	0.9988	434212	38741	395471	chr21	16430990	21	21	16430990	16430990	0.990666	0.984795	0.3733	324183	0.0352	21	16430990	*	rs8126683	Y	17803310	rs8126683	T	C	0.378	-0.0072	0.0018	6.1e-05	682231	17803310	16430990	21	16430990	21	16430990	*	Y	-1.09	-4
chr21:16431132:C:G	C	G	0.3798	0.0081	0.3625	0.3923	-0.0138	0.0099	0.1638	0	1.661	10	0.9983	434212	38741	395471	chr21	16431132	21	21	16431132	16431132	0.990666	0.984795	0.3798	329827	0.0298	21	16431132	*	rs11911745	B	17803452	rs11911745	C	G	0.3811	-0.0071	0.0018	6.1e-05	689592	17803452	16431132	21	16431132	21	16431132	*	B	-1.39394	-3.94444
chr21:16431569:C:G	C	G	0.3796	0.0083	0.3619	0.394	-0.0136	0.0099	0.1719	0	1.586	10	0.9986	434212	38741	395471	chr21	16431569	21	21	16431569	16431569	0.990666	0.984795	0.3796	329654	0.0321	21	16431569	*	rs1375626	S	17803889	rs1375626	C	G	0.381	-0.0072	0.0018	5.4e-05	689890	17803889	16431569	21	16431569	21	16431569	*	S	-1.37374	-4
chr21:16432817:G:T	T	G	0.6218	0.0114	0.6084	0.6473	0.0131	0.0099	0.1877	0	1.662	10	0.9983	434212	38741	395471	chr21	16432817	21	21	16432817	16432817	0.990666	0.984795	0.3782	328438	0.0389	21	16432817	*	rs1349226	K	17805137	rs1349226	T	G	0.6164	0.0072	0.0018	4.8e-05	690827	17805137	16432817	21	16432817	21	16432817	*	K	1.32323	4
chr21:16433093:A:G	A	G	0.3725	0.009	0.3526	0.388	-0.0109	0.01	0.2777	0	1.433	10	0.9991	434212	38741	395471	chr21	16433093	21	21	16433093	16433093	0.990666	0.984795	0.3725	323488	0.0354	21	16433093	*	rs9979472	R	17805413	rs9979472	A	G	0.378	-0.0073	0.0018	4e-05	688906	17805413	16433093	21	16433093	21	16433093	*	R	-1.09	-4.05556
chr21:16434342:T:A	A	T	0.5303	0.0107	0.515	0.5551	0.0067	0.0097	0.4878	0	4.422	10	0.9263	434212	38741	395471	chr21	16434342	21	21	16434342	16434342	0.990666	0.984795	0.4697	407899	0.0401	21	16434342	*	rs1992970	W	17806662	rs1992970	A	T	0.5261	0.0064	0.0017	0.00024	689553	17806662	16434342	21	16434342	21	16434342	*	W	0.690722	3.76471
chr21:16435364:A:G	A	G	0.378	0.0082	0.3616	0.3913	-0.0128	0.0099	0.1964	0	1.584	10	0.9987	434212	38741	395471	chr21	16435364	21	21	16435364	16435364	0.990666	0.984795	0.378	328264	0.0297	21	16435364	*	rs2823790	R	17807684	rs2823790	A	G	0.3834	-0.0072	0.0018	5.4e-05	688968	17807684	16435364	21	16435364	21	16435364	*	R	-1.29293	-4
chr21:16437933:T:C	T	C	0.3755	0.0083	0.3577	0.3885	-0.011	0.01	0.2713	0	1.375	10	0.9993	434212	38741	395471	chr21	16437933	21	21	16437933	16437933	0.990666	0.984795	0.3755	326093	0.0308	21	16437933	*	rs1375625	Y	17810253	rs1375625	T	C	0.3787	-0.0073	0.0018	4.6e-05	688039	17810253	16437933	21	16437933	21	16437933	*	Y	-1.1	-4.05556
chr21:16439076:T:C	T	C	0.8423	0.0133	0.8246	0.8967	-0.0044	0.0132	0.7386	0	6.702	11	0.8227	440683	39106	401577	chr21	16439076	21	21	16439076	16439076	1	1	0.1577	138991	0.0721	21	16439076	*	rs13051702	Y	17811396	rs13051702	T	C	0.832	0.0099	0.0024	2.5e-05	687621	17811396	16439076	21	16439076	21	16439076	*	Y	-0.333333	4.125
chr21:16439261:A:G	A	G	0.3751	0.0083	0.3581	0.3876	-0.011	0.01	0.2685	0	1.288	10	0.9995	434212	38741	395471	chr21	16439261	21	21	16439261	16439261	0.990666	0.984795	0.3751	325746	0.0295	21	16439261	*	rs2823798	R	17811581	rs2823798	A	G	0.3787	-0.0073	0.0018	4.1e-05	687282	17811581	16439261	21	16439261	21	16439261	*	R	-1.1	-4.05556
chr21:16439545:G:A	A	G	0.6256	0.0085	0.6119	0.6435	0.0109	0.01	0.2763	0	1.513	10	0.9989	434212	38741	395471	chr21	16439545	21	21	16439545	16439545	0.990666	0.984795	0.3744	325138	0.0316	21	16439545	*	rs2823799	R	17811865	rs2823799	A	G	0.6205	0.0074	0.0018	3.7e-05	686712	17811865	16439545	21	16439545	21	16439545	*	R	1.09	4.11111
chr21:16440214:G:T	T	G	0.6261	0.008	0.6119	0.6412	0.0103	0.0099	0.2979	0	1.493	10	0.999	434212	38741	395471	chr21	16440214	21	21	16440214	16440214	0.990666	0.984795	0.3739	324704	0.0293	21	16440214	*	rs2823801	K	17812534	rs2823801	T	G	0.6187	0.0073	0.0018	4.2e-05	685744	17812534	16440214	21	16440214	21	16440214	*	K	1.0404	4.05556
chr21:16441108:A:T	A	T	0.8388	0.0131	0.8201	0.8953	-0.0041	0.0131	0.7544	0	6.103	11	0.8664	440683	39106	401577	chr21	16441108	21	21	16441108	16441108	1	1	0.1612	142076	0.0752	21	16441108	*	rs2823802	W	17813428	rs2823802	A	T	0.8291	0.0101	0.0023	1.6e-05	687984	17813428	16441108	21	16441108	21	16441108	*	W	-0.312977	4.3913
chr21:16441877:G:C	C	G	0.2514	0.0209	0.1706	0.2837	0.0039	0.011	0.7237	4.5	11.517	11	0.401	440683	39106	401577	chr21	16441877	21	21	16441877	16441877	1	1	0.2514	221575	0.1131	21	16441877	*	rs2823804	S	17814197	rs2823804	C	G	0.2719	-0.0073	0.002	0.00023	675776	17814197	16441877	21	16441877	21	16441877	*	S	0.354545	-3.65
chr21:16444475:C:T	T	C	0.2528	0.0198	0.204	0.2827	0.0035	0.0109	0.7481	2.2	11.249	11	0.4226	440683	39106	401577	chr21	16444475	21	21	16444475	16444475	1	1	0.2528	222809	0.0787	21	16444475	*	rs1349227	Y	17816795	rs1349227	T	C	0.2721	-0.0066	0.0019	0.00035	791507	17816795	16444475	21	16444475	21	16444475	*	Y	0.321101	-3.47368
chr21:16444661:C:T	T	C	0.1612	0.0135	0.104	0.1805	0.0031	0.013	0.8136	0	6.414	11	0.8444	440683	39106	401577	chr21	16444661	21	21	16444661	16444661	1	1	0.1612	142076	0.0765	21	16444661	*	rs13047709	Y	17816981	rs13047709	T	C	0.1725	-0.0101	0.0023	1.5e-05	687980	17816981	16444661	21	16444661	21	16444661	*	Y	0.238462	-4.3913
chr21:16445142:C:T	T	C	0.2508	0.0208	0.1698	0.2823	0.0038	0.011	0.7305	2.6	11.288	11	0.4195	440683	39106	401577	chr21	16445142	21	21	16445142	16445142	1	1	0.2508	221047	0.1125	21	16445142	*	rs2823807	Y	17817462	rs2823807	T	C	0.2718	-0.0072	0.002	0.00025	688522	17817462	16445142	21	16445142	21	16445142	*	Y	0.345455	-3.6
chr21:16445206:G:A	A	G	0.2508	0.0208	0.1698	0.2816	0.0037	0.011	0.7345	4.2	11.488	11	0.4034	440683	39106	401577	chr21	16445206	21	21	16445206	16445206	1	1	0.2508	221047	0.1118	21	16445206	*	rs13050296	R	17817526	rs13050296	A	G	0.2718	-0.0072	0.002	0.00026	688482	17817526	16445206	21	16445206	21	16445206	*	R	0.336364	-3.6
chr21:16445553:A:G	A	G	0.7488	0.021	0.7165	0.8296	-0.004	0.011	0.7172	8.5	12.017	11	0.3624	440683	39106	401577	chr21	16445553	21	21	16445553	16445553	1	1	0.2512	221399	0.1131	21	16445553	*	rs12626817	V	17817873	rs12626817	A	G	0.7282	0.0072	0.002	0.00023	688064	17817873	16445553	21	16445553	21	16445553	*	V	-0.363636	3.6
chr21:16446572:T:C	T	C	0.839	0.0133	0.82	0.8952	-0.0037	0.0131	0.7766	0	6.769	11	0.8175	440683	39106	401577	chr21	16446572	21	21	16446572	16446572	1	1	0.161	141900	0.0752	21	16446572	*	rs12482598	Y	17818892	rs12482598	T	C	0.8295	0.0103	0.0024	1.4e-05	669903	17818892	16446572	21	16446572	21	16446572	*	Y	-0.282443	4.29167
chr21:17011624:T:A	A	T	0.2493	0.0081	0.1575	0.2654	-0.0046	0.0111	0.6769	5.8	11.673	11	0.3887	440683	39106	401577	chr21	17011624	21	21	17011624	17011624	1	1	0.2493	219725	0.1079	21	17011624	*	rs2824173	W	18383943	rs2824173	A	T	0.2605	0.007	0.002	0.00046	691751	18383943	17011624	21	17011624	21	17011624	*	W	-0.414414	3.5
chr21:17161701:G:A	A	G	0.0466	0.0082	0.0243	0.0609	0.0023	0.0232	0.9205	0	8.199	10	0.6094	434212	38741	395471	chr21	17161701	21	21	17161701	17161701	0.990666	0.984795	0.0466	40468.6	0.0366	21	17161701	*	rs17307961	R	18534019	rs17307961	A	G	0.0418	0.0163	0.0046	0.00038	675383	18534019	17161701	21	17161701	21	17161701	*	R	0.0991379	3.54348
chr21:17184565:T:C	T	C	0.0687	0.0126	0.0356	0.0802	0.0135	0.0216	0.5315	6.9	9.672	9	0.3777	433268	38472	394796	chr21	17184565	21	21	17184565	17184565	0.983788	0.983114	0.0687	59531	0.0446	21	17184565	*	rs859177	Y	18556883	rs859177	T	C	0.04929	0.0166	0.0043	9.8e-05	676690	18556883	17184565	21	17184565	21	17184565	*	Y	0.625	3.86047
chr21:17252911:T:C	T	C	0.0732	0.0114	0.0405	0.0864	0.0107	0.0206	0.6032	0	3.586	9	0.9365	433268	38472	394796	chr21	17252911	21	21	17252911	17252911	0.983788	0.983114	0.0732	63430.4	0.0459	21	17252911	*	rs859167	Y	18625229	rs859167	T	C	0.05537	0.0141	0.0039	0.0003	676123	18625229	17252911	21	17252911	21	17252911	*	Y	0.519417	3.61538
chr21:17256315:G:C	C	G	0.9269	0.0114	0.9133	0.9577	-0.0099	0.0205	0.631	0	3.241	9	0.954	433268	38472	394796	chr21	17256315	21	21	17256315	17256315	0.983788	0.983114	0.0731	63343.8	0.0444	21	17256315	*	rs859171	S	18628633	rs859171	C	G	0.94498	-0.0138	0.0039	0.00039	676362	18628633	17256315	21	17256315	21	17256315	*	S	-0.482927	-3.53846
chr21:17260556:T:C	T	C	0.0732	0.0111	0.0427	0.0861	0.0125	0.0207	0.5445	0	3.035	9	0.9629	433268	38472	394796	chr21	17260556	21	21	17260556	17260556	0.983788	0.983114	0.0732	63430.4	0.0434	21	17260556	*	rs172135	Y	18632874	rs172135	T	C	0.05513	0.0142	0.0039	0.00029	674908	18632874	17260556	21	17260556	21	17260556	*	Y	0.603865	3.64103
chr21:17517899:G:A	A	G	0.197	0.01	0.1459	0.2215	-0.0173	0.012	0.1481	9.3	12.133	11	0.3537	440683	39106	401577	chr21	17517899	21	21	17517899	17517899	1	1	0.197	173629	0.0756	21	17517899	*	rs211953	R	18890217	rs211953	A	G	0.2058	0.0088	0.0022	4.6e-05	680834	18890217	17517899	21	17517899	21	17517899	*	R	-1.44167	4
chr21:18716920:C:T	T	C	0.3077	0.0063	0.2809	0.3204	0.0215	0.0103	0.0378	0	6.941	11	0.8038	440683	39106	401577	chr21	18716920	21	21	18716920	18716920	1	1	0.3077	271196	0.0395	21	18716920	*	rs2210240	Y	20089238	rs2210240	T	C	0.3061	-0.0062	0.0018	0.00049	794041	20089238	18716920	21	18716920	21	18716920	*	Y	2.08738	-3.44444
chr21:18741593:C:T	T	C	0.2652	0.0085	0.2316	0.288	0.0248	0.0108	0.02222	0	6.745	11	0.8193	440683	39106	401577	chr21	18741593	21	21	18741593	18741593	1	1	0.2652	233738	0.0564	21	18741593	*	rs2825061	Y	20113911	rs2825061	T	C	0.2695	-0.0069	0.002	0.00043	687649	20113911	18741593	21	18741593	21	18741593	*	Y	2.2963	-3.45
chr21:20712376:C:T	T	C	0.6942	0.0094	0.6858	0.7206	-0.0041	0.0106	0.7015	31.6	14.63	10	0.1461	434212	38741	395471	chr21	20712376	21	21	20712376	20712376	0.990666	0.984795	0.3058	265564	0.0348	21	20712376	*	rs2826487	Y	22084693	rs2826487	T	C	0.7056	-0.0077	0.0019	4.9e-05	683083	22084693	20712376	21	20712376	21	20712376	*	Y	-0.386792	-4.05263
chr21:20740040:T:C	T	C	0.12	0.0093	0.0983	0.1333	0.0222	0.0157	0.1561	3.1	10.32	10	0.4129	434212	38741	395471	chr21	20740040	21	21	20740040	20740040	0.990666	0.984795	0.12	104211	0.035	21	20740040	*	rs455278	Y	22112358	rs455278	T	C	0.1037	0.01	0.0029	0.00048	691511	22112358	20740040	21	20740040	21	20740040	*	Y	1.41401	3.44828
chr21:20743629:C:G	C	G	0.2163	0.0256	0.1964	0.4715	0.0136	0.012	0.2588	0	8.112	11	0.7033	440683	39106	401577	chr21	20743629	21	21	20743629	20743629	1	1	0.2163	190639	0.2751	21	20743629	*	rs229360	S	22115947	rs229360	C	G	0.2034	0.011	0.0022	4.1e-07	679674	22115947	20743629	21	20743629	21	20743629	*	S	1.13333	5
chr21:20744974:C:T	T	C	0.7846	0.0252	0.5285	0.8036	-0.0143	0.012	0.2339	0	8.786	11	0.6416	440683	39106	401577	chr21	20744974	21	21	20744974	20744974	1	1	0.2154	189846	0.2751	21	20744974	*	rs229365	Y	22117292	rs229365	T	C	0.796	-0.011	0.0022	4.5e-07	679678	22117292	20744974	21	20744974	21	20744974	*	Y	-1.19167	-5
chr21:20747572:C:A	A	C	0.7842	0.0255	0.53	0.8056	-0.0121	0.012	0.3129	0	8.157	11	0.6992	440683	39106	401577	chr21	20747572	21	21	20747572	20747572	1	1	0.2158	190199	0.2756	21	20747572	*	rs2064044	M	22119890	rs2064044	A	C	0.7967	-0.0111	0.0022	3.2e-07	691419	22119890	20747572	21	20747572	21	20747572	*	M	-1.00833	-5.04545
chr21:20748600:A:G	A	G	0.2158	0.0255	0.1944	0.47	0.0123	0.012	0.3049	0	8.116	11	0.7029	440683	39106	401577	chr21	20748600	21	21	20748600	20748600	1	1	0.2158	190199	0.2756	21	20748600	*	rs365227	R	22120918	rs365227	A	G	0.2032	0.011	0.0022	4.8e-07	679636	22120918	20748600	21	20748600	21	20748600	*	R	1.025	5
chr21:20749192:C:A	A	C	0.7939	0.0247	0.53	0.8059	-0.0117	0.0119	0.3233	0	7.766	11	0.7341	440683	39106	401577	chr21	20749192	21	21	20749192	20749192	1	1	0.2061	181650	0.2759	21	20749192	*	rs461016	M	22121510	rs461016	A	C	0.796	-0.011	0.0022	3.6e-07	691494	22121510	20749192	21	20749192	21	20749192	*	M	-0.983193	-5
chr21:20754492:G:T	T	G	0.7597	0.0225	0.5033	0.7726	-0.0144	0.0112	0.1999	0	9.647	11	0.5624	440683	39106	401577	chr21	20754492	21	21	20754492	20754492	1	1	0.2403	211792	0.2693	21	20754492	*	rs416707	K	22126810	rs416707	T	G	0.7603	-0.0101	0.002	8.2e-07	680538	22126810	20754492	21	20754492	21	20754492	*	K	-1.28571	-5.05
chr21:20759663:T:C	T	C	0.2506	0.0238	0.2206	0.495	0.0137	0.0114	0.2271	0	8.795	11	0.6408	440683	39106	401577	chr21	20759663	21	21	20759663	20759663	1	1	0.2506	220870	0.2744	21	20759663	*	rs2826496	Y	22131981	rs2826496	T	C	0.2408	0.0103	0.002	5e-07	691876	22131981	20759663	21	20759663	21	20759663	*	Y	1.20175	5.15
chr21:20761576:G:C	C	G	0.7659	0.0252	0.5144	0.7815	-0.0143	0.0116	0.2186	0	5.954	11	0.8764	440683	39106	401577	chr21	20761576	21	21	20761576	20761576	1	1	0.2341	206328	0.2671	21	20761576	*	rs2826504	S	22133894	rs2826504	C	G	0.7778	-0.0101	0.0021	1.2e-06	692316	22133894	20761576	21	20761576	21	20761576	*	S	-1.23276	-4.80952
chr21:20761769:T:C	T	C	0.9025	0.008	0.8872	0.9253	-0.0074	0.0161	0.6443	41.1	18.675	11	0.06719	440683	39106	401577	chr21	20761769	21	21	20761769	20761769	1	1	0.0975	85933.2	0.0381	21	20761769	*	rs9974391	Y	22134087	rs9974391	T	C	0.8961	-0.0099	0.0028	0.00048	680678	22134087	20761769	21	20761769	21	20761769	*	Y	-0.459627	-3.53571
chr21:20762576:C:T	T	C	0.0975	0.008	0.0748	0.1128	0.0075	0.0161	0.6422	40.4	18.469	11	0.07132	440683	39106	401577	chr21	20762576	21	21	20762576	20762576	1	1	0.0975	85933.2	0.038	21	20762576	*	rs2155610	H	22134894	rs2155610	T	C	0.1043	0.0099	0.0028	0.0005	692439	22134894	20762576	21	20762576	21	20762576	*	H	0.465839	3.53571
chr21:20762840:C:T	T	C	0.7655	0.0252	0.5138	0.7845	-0.0144	0.0116	0.2158	0	6.485	11	0.8391	440683	39106	401577	chr21	20762840	21	21	20762840	20762840	1	1	0.2345	206680	0.2707	21	20762840	*	rs8129225	Y	22135158	rs8129225	T	C	0.7771	-0.01	0.0021	1.6e-06	680548	22135158	20762840	21	20762840	21	20762840	*	Y	-1.24138	-4.7619
chr21:20763465:A:T	A	T	0.2346	0.0252	0.2155	0.4862	0.0142	0.0116	0.2228	0	6.539	11	0.8351	440683	39106	401577	chr21	20763465	21	21	20763465	20763465	1	1	0.2346	206768	0.2707	21	20763465	*	rs983605	W	22135783	rs983605	A	T	0.2258	0.01	0.0021	1.6e-06	680537	22135783	20763465	21	20763465	21	20763465	*	W	1.22414	4.7619
chr21:20763673:T:G	T	G	0.2346	0.0251	0.2159	0.4862	0.0143	0.0116	0.2198	0	6.623	11	0.8288	440683	39106	401577	chr21	20763673	21	21	20763673	20763673	1	1	0.2346	206768	0.2703	21	20763673	*	rs983606	K	22135991	rs983606	T	G	0.2252	0.0097	0.0021	5e-06	691622	22135991	20763673	21	20763673	21	20763673	*	K	1.23276	4.61905
chr21:20763688:T:C	T	C	0.2346	0.0251	0.2159	0.4862	0.0142	0.0116	0.2222	0	6.665	11	0.8255	440683	39106	401577	chr21	20763688	21	21	20763688	20763688	1	1	0.2346	206768	0.2703	21	20763688	*	rs3899877	Y	22136006	rs3899877	T	C	0.2232	0.0102	0.0021	9e-07	691836	22136006	20763688	21	20763688	21	20763688	*	Y	1.22414	4.85714
chr21:20763700:A:G	A	G	0.2346	0.0251	0.2159	0.4861	0.0142	0.0116	0.2231	0	6.678	11	0.8245	440683	39106	401577	chr21	20763700	21	21	20763700	20763700	1	1	0.2346	206768	0.2702	21	20763700	*	rs983608	D	22136018	rs983608	A	G	0.2232	0.0101	0.0021	1.5e-06	680095	22136018	20763700	21	20763700	21	20763700	*	D	1.22414	4.80952
chr21:20764224:C:T	T	C	0.7352	0.0238	0.4929	0.7527	-0.0132	0.0112	0.2368	0	6.459	11	0.8411	440683	39106	401577	chr21	20764224	21	21	20764224	20764224	1	1	0.2648	233386	0.2598	21	20764224	*	rs9980747	Y	22136542	rs9980747	T	C	0.7439	-0.0093	0.002	3.8e-06	680378	22136542	20764224	21	20764224	21	20764224	*	Y	-1.17857	-4.65
chr21:20764399:T:C	T	C	0.2359	0.0251	0.2153	0.4869	0.0147	0.0116	0.206	0	6.592	11	0.8311	440683	39106	401577	chr21	20764399	21	21	20764399	20764399	1	1	0.2359	207914	0.2716	21	20764399	*	rs7279286	Y	22136717	rs7279286	T	C	0.2256	0.0102	0.0021	1e-06	691739	22136717	20764399	21	20764399	21	20764399	*	Y	1.26724	4.85714
chr21:20764920:A:C	A	C	0.2346	0.0252	0.2148	0.4862	0.0145	0.0116	0.2123	0	6.669	11	0.8252	440683	39106	401577	chr21	20764920	21	21	20764920	20764920	1	1	0.2346	206768	0.2714	21	20764920	*	rs7279898	H	22137238	rs7279898	A	C	0.2232	0.0099	0.0021	2.5e-06	674633	22137238	20764920	21	20764920	21	20764920	*	H	1.25	4.71429
chr21:20764930:A:G	A	G	0.2346	0.0252	0.2148	0.4862	0.0146	0.0116	0.2099	0	6.673	11	0.8249	440683	39106	401577	chr21	20764930	21	21	20764930	20764930	1	1	0.2346	206768	0.2714	21	20764930	*	rs7279901	R	22137248	rs7279901	A	G	0.2232	0.01	0.0021	1.6e-06	680490	22137248	20764930	21	20764930	21	20764930	*	R	1.25862	4.7619
chr21:20765046:A:G	A	G	0.2346	0.0252	0.2148	0.4862	0.0147	0.0116	0.2079	0	6.71	11	0.8221	440683	39106	401577	chr21	20765046	21	21	20765046	20765046	1	1	0.2346	206768	0.2714	21	20765046	*	rs7280073	R	22137364	rs7280073	A	G	0.2232	0.01	0.0021	1.7e-06	680505	22137364	20765046	21	20765046	21	20765046	*	R	1.26724	4.7619
chr21:20765078:G:A	A	G	0.7654	0.0252	0.5139	0.7852	-0.0146	0.0116	0.2113	0	6.71	11	0.822	440683	39106	401577	chr21	20765078	21	21	20765078	20765078	1	1	0.2346	206768	0.2713	21	20765078	*	rs7278405	R	22137396	rs7278405	A	G	0.7768	-0.0101	0.0021	1.1e-06	692244	22137396	20765078	21	20765078	21	20765078	*	R	-1.25862	-4.80952
chr21:20765451:T:C	T	C	0.2347	0.0252	0.2146	0.4861	0.0145	0.0116	0.2115	0	6.669	11	0.8252	440683	39106	401577	chr21	20765451	21	21	20765451	20765451	1	1	0.2347	206857	0.2715	21	20765451	*	rs2826505	Y	22137769	rs2826505	T	C	0.2231	0.0102	0.0021	9.3e-07	691911	22137769	20765451	21	20765451	21	20765451	*	Y	1.25	4.85714
chr21:20766559:C:G	C	G	0.2335	0.0253	0.2138	0.4845	0.0155	0.0117	0.1836	0	6.911	11	0.8063	440683	39106	401577	chr21	20766559	21	21	20766559	20766559	1	1	0.2335	205799	0.2707	21	20766559	*	rs9977275	S	22138877	rs9977275	C	G	0.2228	0.011	0.0023	1.7e-06	517054	22138877	20766559	21	20766559	21	20766559	*	S	1.32479	4.78261
chr21:20767142:T:C	T	C	0.2347	0.0252	0.2018	0.4863	0.015	0.0116	0.1962	0	7.061	11	0.7941	440683	39106	401577	chr21	20767142	21	21	20767142	20767142	1	1	0.2347	206857	0.2845	21	20767142	*	rs7278126	Y	22139460	rs7278126	T	C	0.2232	0.0101	0.0021	1.2e-06	691915	22139460	20767142	21	20767142	21	20767142	*	Y	1.2931	4.80952
chr21:20769379:T:C	T	C	0.2336	0.0252	0.2137	0.4851	0.0158	0.0117	0.177	0	7.04	11	0.7958	440683	39106	401577	chr21	20769379	21	21	20769379	20769379	1	1	0.2336	205887	0.2714	21	20769379	*	rs6517992	Y	22141697	rs6517992	T	C	0.2264	0.0098	0.0021	2.4e-06	685980	22141697	20769379	21	20769379	21	20769379	*	Y	1.35043	4.66667
chr21:20769585:A:G	A	G	0.9024	0.008	0.8872	0.9257	-0.009	0.0162	0.5794	40.1	18.353	11	0.07375	440683	39106	401577	chr21	20769585	21	21	20769585	20769585	1	1	0.0976	86021.3	0.0385	21	20769585	*	rs17003714	R	22141903	rs17003714	A	G	0.899	-0.0099	0.0028	0.00048	692105	22141903	20769585	21	20769585	21	20769585	*	R	-0.555556	-3.53571
chr21:20770420:T:A	A	T	0.0988	0.0077	0.0768	0.1129	0.0072	0.0161	0.6541	40.9	18.616	11	0.06835	440683	39106	401577	chr21	20770420	21	21	20770420	20770420	1	1	0.0988	87079	0.0361	21	20770420	*	rs2826507	W	22142738	rs2826507	A	T	0.1043	0.0102	0.0028	0.00032	680280	22142738	20770420	21	20770420	21	20770420	*	W	0.447205	3.64286
chr21:20771211:C:A	A	C	0.0989	0.0078	0.0768	0.1136	0.0072	0.0161	0.6537	40.2	18.383	11	0.0731	440683	39106	401577	chr21	20771211	21	21	20771211	20771211	1	1	0.0989	87167.1	0.0368	21	20771211	*	rs2826508	M	22143529	rs2826508	A	C	0.1059	0.0102	0.0028	0.00032	680261	22143529	20771211	21	20771211	21	20771211	*	M	0.447205	3.64286
chr21:20772860:T:G	T	G	0.2343	0.025	0.2018	0.4859	0.0155	0.0117	0.1829	0	7.96	11	0.7169	440683	39106	401577	chr21	20772860	21	21	20772860	20772860	1	1	0.2343	206504	0.2841	21	20772860	*	rs2826510	K	22145178	rs2826510	T	G	0.2232	0.01	0.0021	1.4e-06	691557	22145178	20772860	21	20772860	21	20772860	*	K	1.32479	4.7619
chr21:20774510:T:A	A	T	0.0987	0.0077	0.0767	0.1129	0.008	0.0161	0.62	40.7	18.543	11	0.06982	440683	39106	401577	chr21	20774510	21	21	20774510	20774510	1	1	0.0987	86990.8	0.0362	21	20774510	*	rs2826513	W	22146828	rs2826513	A	T	0.1042	0.0102	0.0028	0.00033	680238	22146828	20774510	21	20774510	21	20774510	*	W	0.496894	3.64286
chr21:20774992:G:A	A	G	0.7642	0.0252	0.5137	0.7854	-0.0151	0.0117	0.1954	0	7.197	11	0.7829	440683	39106	401577	chr21	20774992	21	21	20774992	20774992	1	1	0.2358	207826	0.2717	21	20774992	*	rs2826514	R	22147310	rs2826514	A	G	0.7767	-0.01	0.0021	1.3e-06	691717	22147310	20774992	21	20774992	21	20774992	*	R	-1.2906	-4.7619
chr21:20775211:T:G	T	G	0.9026	0.008	0.8873	0.9253	-0.0093	0.0162	0.5676	41.6	18.835	11	0.06412	440683	39106	401577	chr21	20775211	21	21	20775211	20775211	1	1	0.0974	85845	0.038	21	20775211	*	rs9305974	K	22147529	rs9305974	T	G	0.896	-0.0099	0.0028	0.00049	680240	22147529	20775211	21	20775211	21	20775211	*	K	-0.574074	-3.53571
chr21:20777090:A:G	A	G	0.9026	0.008	0.8873	0.9265	-0.0091	0.0162	0.5735	41.1	18.669	11	0.0673	440683	39106	401577	chr21	20777090	21	21	20777090	20777090	1	1	0.0974	85845	0.0392	21	20777090	*	rs9637108	R	22149408	rs9637108	A	G	0.8959	-0.0099	0.0028	0.0005	691993	22149408	20777090	21	20777090	21	20777090	*	R	-0.561728	-3.53571
chr21:20788817:T:C	T	C	0.8936	0.0095	0.8789	0.9215	-0.0046	0.0156	0.7685	15.5	13.022	11	0.2919	440683	39106	401577	chr21	20788817	21	21	20788817	20788817	1	1	0.1064	93777.3	0.0426	21	20788817	*	rs2826519	Y	22161135	rs2826519	T	C	0.8858	-0.0094	0.0026	0.00028	783689	22161135	20788817	21	20788817	21	20788817	*	Y	-0.294872	-3.61538
chr21:20949811:G:T	T	G	0.2094	0.0102	0.1874	0.2319	-0.0073	0.0118	0.5338	0.4	11.048	11	0.4393	440683	39106	401577	chr21	20949811	21	21	20949811	20949811	1	1	0.2094	184558	0.0445	21	20949811	*	rs1783280	D	22322128	rs1783280	T	G	0.2158	-0.0076	0.0021	0.0004	686918	22322128	20949811	21	20949811	21	20949811	*	D	-0.618644	-3.61905
chr21:21177234:A:G	A	G	0.4693	0.0156	0.4398	0.5362	-0.0106	0.0096	0.2701	11.3	12.407	11	0.3339	440683	39106	401577	chr21	21177234	21	21	21177234	21177234	1	1	0.4693	413625	0.0964	21	21177234	*	rs2826718	R	22549552	rs2826718	A	G	0.4818	-0.0062	0.0017	0.00038	682606	22549552	21177234	21	21177234	21	21177234	*	R	-1.10417	-3.64706
chr21:21178725:T:C	T	C	0.4701	0.0144	0.4399	0.5354	-0.0112	0.0096	0.2414	11.9	12.484	11	0.3284	440683	39106	401577	chr21	21178725	21	21	21178725	21178725	1	1	0.4701	414330	0.0955	21	21178725	*	rs997587	Y	22551043	rs997587	T	C	0.4801	-0.006	0.0017	0.00046	689677	22551043	21178725	21	21178725	21	21178725	*	Y	-1.16667	-3.52941
chr21:21182321:A:G	A	G	0.4672	0.0156	0.4445	0.5357	-0.0104	0.0095	0.2735	10.8	12.336	11	0.3389	440683	39106	401577	chr21	21182321	21	21	21182321	21182321	1	1	0.4672	411774	0.0912	21	21182321	*	rs2826721	R	22554639	rs2826721	A	G	0.483	-0.0064	0.0017	0.00023	691936	22554639	21182321	21	21182321	21	21182321	*	R	-1.09474	-3.76471
chr21:21182663:C:T	T	C	0.5294	0.0168	0.4642	0.5556	0.0112	0.0096	0.2441	9.4	12.147	11	0.3527	440683	39106	401577	chr21	21182663	21	21	21182663	21182663	1	1	0.4706	414771	0.0914	21	21182663	*	rs2826722	Y	22554981	rs2826722	T	C	0.517	0.0063	0.0017	0.00028	692594	22554981	21182663	21	21182663	21	21182663	*	Y	1.16667	3.70588
chr21:21183766:A:G	A	G	0.4714	0.0151	0.4444	0.5354	-0.0109	0.0096	0.2579	11.6	12.441	11	0.3314	440683	39106	401577	chr21	21183766	21	21	21183766	21183766	1	1	0.4714	415476	0.091	21	21183766	*	rs1598	R	22556084	rs1598	A	G	0.483	-0.0063	0.0017	0.00026	692038	22556084	21183766	21	21183766	21	21183766	*	R	-1.13542	-3.70588
chr21:21188589:G:A	A	G	0.5269	0.0154	0.4595	0.5557	0.0116	0.0096	0.2257	6.1	11.713	11	0.3856	440683	39106	401577	chr21	21188589	21	21	21188589	21188589	1	1	0.4731	416974	0.0962	21	21188589	*	rs2212624	R	22560908	rs2212624	A	G	0.5144	0.0063	0.0017	0.00028	690979	22560908	21188589	21	21188589	21	21188589	*	R	1.20833	3.70588
chr21:22144649:T:G	T	G	0.9337	0.0037	0.929	0.9468	0.0009	0.0195	0.9616	0	10.042	11	0.5266	440683	39106	401577	chr21	22144649	21	21	22144649	22144649	1	1	0.0663	58434.6	0.0178	21	22144649	*	rs9983131	K	23516969	rs9983131	T	G	0.93399	-0.0126	0.0036	0.00044	680098	23516969	22144649	21	22144649	21	22144649	*	K	0.0461538	-3.5
chr21:22162140:A:G	A	G	0.9339	0.0043	0.9304	0.9444	-0.0011	0.0194	0.9534	0	8.877	11	0.6332	440683	39106	401577	chr21	22162140	21	21	22162140	22162140	1	1	0.0661	58258.3	0.014	21	22162140	*	rs9981342	R	23534460	rs9981342	A	G	0.93434	-0.0124	0.0034	0.00024	777478	23534460	22162140	21	22162140	21	22162140	*	R	-0.056701	-3.64706
chr21:22195947:G:C	C	G	0.0708	0.0059	0.0584	0.0839	0.012	0.0189	0.5258	19.2	13.614	11	0.2551	440683	39106	401577	chr21	22195947	21	21	22195947	22195947	1	1	0.0708	62400.7	0.0255	21	22195947	*	rs9631213	B	23568266	rs9631213	C	G	0.07279	0.0147	0.0036	3.8e-05	673637	23568266	22195947	21	22195947	21	22195947	*	B	0.634921	4.08333
chr21:23721451:G:A	A	G	0.6163	0.0132	0.5486	0.6377	-0.0102	0.01	0.3041	0	5.211	11	0.9205	440683	39106	401577	chr21	23721451	21	21	23721451	23721451	1	1	0.3837	338180	0.0891	21	23721451	*	rs764972	R	25093768	rs764972	A	G	0.6079	0.0068	0.0018	0.00014	682890	25093768	23721451	21	23721451	21	23721451	*	R	-1.02	3.77778
chr21:23724393:C:A	A	C	0.4843	0.0109	0.4313	0.5026	-0.0148	0.0096	0.1232	0	9.341	11	0.5905	440683	39106	401577	chr21	23724393	21	21	23724393	23724393	1	1	0.4843	426846	0.0713	21	23724393	*	rs1015635	M	25096710	rs1015635	A	C	0.4763	0.0062	0.0017	0.0004	685133	25096710	23724393	21	23724393	21	23724393	*	M	-1.54167	3.64706
chr21:23725730:T:C	T	C	0.3593	0.012	0.3404	0.4228	0.0113	0.01	0.2606	0	8.03	11	0.7106	440683	39106	401577	chr21	23725730	21	21	23725730	23725730	1	1	0.3593	316675	0.0824	21	23725730	*	rs2828464	Y	25098047	rs2828464	T	C	0.371	-0.0072	0.0018	6.9e-05	687674	25098047	23725730	21	23725730	21	23725730	*	Y	1.13	-4
chr21:23729407:G:A	A	G	0.6386	0.0096	0.6195	0.6557	-0.0127	0.01	0.2032	0	8.072	11	0.7068	440683	39106	401577	chr21	23729407	21	21	23729407	23729407	1	1	0.3614	318526	0.0362	21	23729407	*	rs2828471	R	25101724	rs2828471	A	G	0.6296	0.0063	0.0017	0.00023	789714	25101724	23729407	21	23729407	21	23729407	*	R	-1.27	3.70588
chr21:23732262:A:G	A	G	0.6155	0.0148	0.5856	0.6562	0.0099	0.0098	0.3114	0	5.934	11	0.8777	440683	39106	401577	chr21	23732262	21	21	23732262	23732262	1	1	0.3845	338885	0.0706	21	23732262	*	rs2828476	R	25104579	rs2828476	A	G	0.6291	-0.0066	0.0018	0.00027	684615	25104579	23732262	21	23732262	21	23732262	*	R	1.0102	-3.66667
chr21:23732628:T:C	T	C	0.3553	0.0122	0.3406	0.4214	0.0106	0.0099	0.2889	0	6.953	11	0.8029	440683	39106	401577	chr21	23732628	21	21	23732628	23732628	1	1	0.3553	313149	0.0808	21	23732628	*	rs2226669	Y	25104945	rs2226669	T	C	0.3676	-0.0073	0.0018	4.4e-05	688584	25104945	23732628	21	23732628	21	23732628	*	Y	1.07071	-4.05556
chr21:23748893:C:T	T	C	0.3649	0.012	0.3417	0.3835	0.0066	0.0099	0.5051	0	5.36	11	0.9125	440683	39106	401577	chr21	23748893	21	21	23748893	23748893	1	1	0.3649	321610	0.0418	21	23748893	*	rs2828498	Y	25121210	rs2828498	T	C	0.3809	-0.0063	0.0018	0.0004	689711	25121210	23748893	21	23748893	21	23748893	*	Y	0.666667	-3.5
chr21:23767046:G:A	A	G	0.2652	0.0075	0.2415	0.2916	-0.0029	0.0108	0.7914	6.6	11.783	11	0.3802	440683	39106	401577	chr21	23767046	21	21	23767046	23767046	1	1	0.2652	233738	0.0501	21	23767046	*	rs13313835	R	25139363	rs13313835	A	G	0.2694	0.0072	0.002	0.00031	689263	25139363	23767046	21	23767046	21	23767046	*	R	-0.268519	3.6
chr21:23823271:G:A	A	G	0.2794	0.0055	0.248	0.2942	0.0084	0.0109	0.4399	0	7.641	11	0.7451	440683	39106	401577	chr21	23823271	21	21	23823271	23823271	1	1	0.2794	246254	0.0462	21	23823271	*	rs13048658	R	25195588	rs13048658	A	G	0.2815	0.0081	0.002	3.6e-05	683931	25195588	23823271	21	23823271	21	23823271	*	R	0.770642	4.05
chr21:23825069:C:T	T	C	0.2785	0.0056	0.2472	0.2941	0.0058	0.0109	0.5944	0	6.464	11	0.8407	440683	39106	401577	chr21	23825069	21	21	23825069	23825069	1	1	0.2785	245460	0.0469	21	23825069	*	rs2012307	Y	25197386	rs2012307	T	C	0.2823	0.0085	0.002	1.4e-05	688950	25197386	23825069	21	23825069	21	23825069	*	Y	0.53211	4.25
chr21:23826004:G:T	T	G	0.6262	0.0078	0.6182	0.6472	-0.0067	0.0102	0.5089	0	10.812	11	0.4591	440683	39106	401577	chr21	23826004	21	21	23826004	23826004	1	1	0.3738	329455	0.029	21	23826004	*	rs207464	K	25198321	rs207464	T	G	0.6397	-0.008	0.0017	3.1e-06	793832	25198321	23826004	21	23826004	21	23826004	*	K	-0.656863	-4.70588
chr21:23826254:G:T	T	G	0.6275	0.011	0.5775	0.6474	-0.0072	0.0102	0.4773	2.4	11.268	11	0.4211	440683	39106	401577	chr21	23826254	21	21	23826254	23826254	1	1	0.3725	328309	0.0699	21	23826254	*	rs207465	K	25198571	rs207465	T	G	0.639	-0.0075	0.0018	3.7e-05	690619	25198571	23826254	21	23826254	21	23826254	*	K	-0.705882	-4.16667
chr21:23828123:G:A	A	G	0.6273	0.009	0.5794	0.6485	-0.008	0.0102	0.4338	0.7	11.081	11	0.4365	440683	39106	401577	chr21	23828123	21	21	23828123	23828123	1	1	0.3727	328485	0.0691	21	23828123	*	rs1619656	R	25200439	rs1619656	A	G	0.6345	-0.0078	0.0018	2.1e-05	675478	25200439	23828123	21	23828123	21	23828123	*	R	-0.784314	-4.33333
chr21:24568948:T:C	T	C	0.3354	0.013	0.2865	0.4071	0.018	0.0104	0.08333	0.9	11.102	11	0.4348	440683	39106	401577	chr21	24568948	21	21	24568948	24568948	1	1	0.3354	295610	0.1206	21	24568948	*	rs8131639	Y	25941262	rs8131639	T	C	0.3171	0.0067	0.0019	0.00039	680864	25941262	24568948	21	24568948	21	24568948	*	Y	1.73077	3.52632
chr21:24569619:C:T	T	C	0.623	0.0113	0.5567	0.6776	-0.0159	0.01	0.1142	11.7	12.462	11	0.33	440683	39106	401577	chr21	24569619	21	21	24569619	24569619	1	1	0.377	332275	0.1209	21	24569619	*	rs728067	Y	25941933	rs728067	T	C	0.6373	-0.0071	0.0018	0.0001	682967	25941933	24569619	21	24569619	21	24569619	*	Y	-1.59	-3.94444
chr21:24573138:C:A	A	C	0.4079	0.0091	0.3596	0.4238	0.0135	0.0098	0.1693	0	10.369	11	0.4975	440683	39106	401577	chr21	24573138	21	21	24573138	24573138	1	1	0.4079	359509	0.0642	21	24573138	*	rs1041814	M	25945452	rs1041814	A	C	0.4074	0.0064	0.0018	0.00029	680312	25945452	24573138	21	24573138	21	24573138	*	M	1.37755	3.55556
chr21:24574117:G:A	A	G	0.3919	0.0081	0.3471	0.4071	0.0122	0.0098	0.2124	0	9.088	11	0.6138	440683	39106	401577	chr21	24574117	21	21	24574117	24574117	1	1	0.3919	345407	0.06	21	24574117	*	rs2829170	R	25946431	rs2829170	A	G	0.3923	0.0065	0.0018	0.00027	688473	25946431	24574117	21	24574117	21	24574117	*	R	1.2449	3.61111
chr21:24575800:G:A	A	G	0.3927	0.0083	0.3478	0.4055	0.0114	0.0098	0.245	0	9.199	11	0.6035	440683	39106	401577	chr21	24575800	21	21	24575800	24575800	1	1	0.3927	346112	0.0577	21	24575800	*	rs2829171	R	25948114	rs2829171	A	G	0.3936	0.007	0.0018	7.2e-05	691215	25948114	24575800	21	24575800	21	24575800	*	R	1.16327	3.88889
chr21:24577400:A:G	A	G	0.7542	0.0112	0.7327	0.7866	-0.0157	0.0112	0.1583	0	10.145	11	0.5174	440683	39106	401577	chr21	24577400	21	21	24577400	24577400	1	1	0.2458	216640	0.0539	21	24577400	*	rs2829172	R	25949714	rs2829172	A	G	0.7558	-0.0076	0.002	0.00017	690370	25949714	24577400	21	24577400	21	24577400	*	R	-1.40179	-3.8
chr21:24577886:T:G	T	G	0.7543	0.0112	0.7328	0.7868	-0.0157	0.0112	0.1589	0	10.255	11	0.5076	440683	39106	401577	chr21	24577886	21	21	24577886	24577886	1	1	0.2457	216552	0.054	21	24577886	*	rs11909304	K	25950200	rs11909304	T	G	0.7557	-0.0076	0.002	0.00015	690387	25950200	24577886	21	24577886	21	24577886	*	K	-1.40179	-3.8
chr21:24578567:A:G	A	G	0.5879	0.0082	0.5766	0.6362	-0.0135	0.0098	0.1684	0	10.144	11	0.5175	440683	39106	401577	chr21	24578567	21	21	24578567	24578567	1	1	0.4121	363211	0.0596	21	24578567	*	rs1013254	R	25950881	rs1013254	A	G	0.5886	-0.0072	0.0018	4.3e-05	683839	25950881	24578567	21	24578567	21	24578567	*	R	-1.37755	-4
chr21:24579118:T:C	T	C	0.4075	0.0127	0.356	0.4734	0.0122	0.0098	0.2156	0	8.477	11	0.6701	440683	39106	401577	chr21	24579118	21	21	24579118	24579118	1	1	0.4075	359157	0.1174	21	24579118	*	rs724181	Y	25951432	rs724181	T	C	0.3945	0.0071	0.0018	5.5e-05	691873	25951432	24579118	21	24579118	21	24579118	*	Y	1.2449	3.94444
chr21:24579666:C:A	A	C	0.585	0.0118	0.5231	0.64	-0.0114	0.0098	0.2458	0	8.985	11	0.6233	440683	39106	401577	chr21	24579666	21	21	24579666	24579666	1	1	0.415	365767	0.1169	21	24579666	*	rs2829175	M	25951980	rs2829175	A	C	0.603	-0.0071	0.0018	5.1e-05	692130	25951980	24579666	21	24579666	21	24579666	*	M	-1.16327	-3.94444
chr21:24581246:A:G	A	G	0.2601	0.0169	0.2177	0.3362	0.0153	0.0112	0.1713	0	10.079	11	0.5233	440683	39106	401577	chr21	24581246	21	21	24581246	24581246	1	1	0.2601	229243	0.1185	21	24581246	*	rs4816975	R	25953560	rs4816975	A	G	0.2427	0.0077	0.002	0.00013	690319	25953560	24581246	21	24581246	21	24581246	*	R	1.36607	3.85
chr21:24581415:G:A	A	G	0.7404	0.0172	0.6642	0.7824	-0.0159	0.0112	0.1555	0	10.503	11	0.4858	440683	39106	401577	chr21	24581415	21	21	24581415	24581415	1	1	0.2596	228803	0.1182	21	24581415	*	rs2065246	R	25953729	rs2065246	A	G	0.7575	-0.0076	0.002	0.00014	690320	25953729	24581415	21	24581415	21	24581415	*	R	-1.41964	-3.8
chr21:24582176:T:C	T	C	0.2558	0.0186	0.2175	0.3352	0.0163	0.0112	0.1465	0	9.738	11	0.5541	440683	39106	401577	chr21	24582176	21	21	24582176	24582176	1	1	0.2558	225453	0.1177	21	24582176	*	rs2829177	Y	25954490	rs2829177	T	C	0.2425	0.0077	0.002	0.00013	690595	25954490	24582176	21	24582176	21	24582176	*	Y	1.45536	3.85
chr21:24583359:A:G	A	G	0.1555	0.0123	0.1334	0.2445	-0.005	0.0137	0.7139	0	6.861	11	0.8102	440683	39106	401577	chr21	24583359	21	21	24583359	24583359	1	1	0.1555	137052	0.1111	21	24583359	*	rs2226818	R	25955673	rs2226818	A	G	0.1496	0.0089	0.0025	0.00032	692562	25955673	24583359	21	24583359	21	24583359	*	R	-0.364964	3.56
chr21:24583746:T:C	T	C	0.314	0.0133	0.265	0.3819	0.0199	0.0105	0.05807	0	7.391	11	0.7666	440683	39106	401577	chr21	24583746	21	21	24583746	24583746	1	1	0.314	276749	0.1169	21	24583746	*	rs2155626	Y	25956060	rs2155626	T	C	0.2937	0.0073	0.0019	0.00011	692163	25956060	24583746	21	24583746	21	24583746	*	Y	1.89524	3.84211
chr21:24584290:G:A	A	G	0.6888	0.0106	0.6179	0.736	-0.0195	0.0105	0.06349	0	7.341	11	0.7708	440683	39106	401577	chr21	24584290	21	21	24584290	24584290	1	1	0.3112	274281	0.1181	21	24584290	*	rs2829180	R	25956604	rs2829180	A	G	0.7063	-0.0074	0.0019	0.0001	692555	25956604	24584290	21	24584290	21	24584290	*	R	-1.85714	-3.89474
chr21:24586432:A:G	A	G	0.3147	0.0132	0.2689	0.3366	0.0228	0.0105	0.02951	0	7.081	11	0.7925	440683	39106	401577	chr21	24586432	21	21	24586432	24586432	1	1	0.3147	277366	0.0677	21	24586432	*	rs9984330	R	25958746	rs9984330	A	G	0.2996	0.0071	0.0019	0.00018	688461	25958746	24586432	21	24586432	21	24586432	*	R	2.17143	3.73684
chr21:24587240:T:C	T	C	0.399	0.0126	0.3481	0.4606	0.0109	0.0099	0.2713	0	9.28	11	0.5961	440683	39106	401577	chr21	24587240	21	21	24587240	24587240	1	1	0.399	351665	0.1125	21	24587240	*	rs9653683	Y	25959554	rs9653683	T	C	0.383	0.0067	0.0018	0.00017	686542	25959554	24587240	21	24587240	21	24587240	*	Y	1.10101	3.72222
chr21:24587510:G:T	T	G	0.7411	0.0163	0.6643	0.7822	-0.0171	0.0114	0.1325	0	9.205	11	0.603	440683	39106	401577	chr21	24587510	21	21	24587510	24587510	1	1	0.2589	228186	0.1179	21	24587510	*	rs9653684	K	25959824	rs9653684	T	G	0.7571	-0.0073	0.002	0.00029	689811	25959824	24587510	21	24587510	21	24587510	*	K	-1.5	-3.65
chr21:24588076:T:C	T	C	0.3001	0.0151	0.256	0.3333	0.0187	0.0108	0.08523	0	7.494	11	0.7578	440683	39106	401577	chr21	24588076	21	21	24588076	24588076	1	1	0.3001	264498	0.0773	21	24588076	*	rs9636757	Y	25960390	rs9636757	T	C	0.2817	0.0069	0.0019	0.00038	685511	25960390	24588076	21	24588076	21	24588076	*	Y	1.73148	3.63158
chr21:24589435:A:G	A	G	0.4099	0.0132	0.3568	0.4696	0.0124	0.0101	0.2195	0	9.536	11	0.5725	440683	39106	401577	chr21	24589435	21	21	24589435	24589435	1	1	0.4099	361272	0.1128	21	24589435	*	rs2829182	R	25961749	rs2829182	A	G	0.3963	0.0068	0.0018	0.00011	688111	25961749	24589435	21	24589435	21	24589435	*	R	1.22772	3.77778
chr21:26215650:G:A	A	G	0.6214	0.0161	0.5749	0.6534	0.0311	0.01	0.001814	16.7	13.212	11	0.2797	440683	39106	401577	chr21	26215650	21	21	26215650	26215650	1	1	0.3786	333685	0.0785	21	26215650	*	rs466472	R	27587969	rs466472	A	G	0.6413	-0.0065	0.0018	0.00035	680882	27587969	26215650	21	26215650	21	26215650	*	R	3.11	-3.61111
chr21:26788827:T:C	T	C	0.7066	0.0167	0.6817	0.7465	-0.0592	0.0105	1.713e-08	0	10.301	11	0.5035	440683	39106	401577	chr21	26788827	21	21	26788827	26788827	1	1	0.2934	258593	0.0648	21	26788827	*	rs2830510	Y	28161146	rs2830510	T	C	0.6891	-0.0025	0.0018	0.16	789878	28161146	26788827	21	26788827	21	26788827	*	Y	-5.6381	-1.38889
chr21:26932893:C:T	T	C	0.1666	0.0141	0.1474	0.1953	0.0129	0.0128	0.3146	0	5.398	11	0.9104	440683	39106	401577	chr21	26932893	21	21	26932893	26932893	1	1	0.1666	146836	0.0479	21	26932893	*	rs2830585	Y	28305212	rs2830585	T	C	0.1536	0.0087	0.0024	0.00026	692366	28305212	26932893	21	26932893	21	26932893	*	Y	1.00781	3.625
chr21:26933158:T:G	T	G	0.8337	0.0136	0.8064	0.8571	-0.0126	0.0128	0.3257	0	5.277	11	0.917	440683	39106	401577	chr21	26933158	21	21	26933158	26933158	1	1	0.1663	146571	0.0507	21	26933158	*	rs2830586	K	28305477	rs2830586	T	G	0.8461	-0.0086	0.0024	0.00028	692422	28305477	26933158	21	26933158	21	26933158	*	K	-0.984375	-3.58333
chr21:28937230:T:C	T	C	0.644	0.0254	0.5969	0.6933	0.0021	0.01	0.8314	25.6	14.779	11	0.1929	440683	39106	401577	chr21	28937230	21	21	28937230	28937230	1	1	0.356	313766	0.0964	21	28937230	*	rs2832141	Y	30309552	rs2832141	T	C	0.6606	-0.0077	0.0019	3.8e-05	683874	30309552	28937230	21	28937230	21	28937230	*	Y	0.21	-4.05263
chr21:28939445:A:G	A	G	0.7156	0.0195	0.6812	0.7532	0.0012	0.0106	0.9114	12.3	12.548	11	0.3239	440683	39106	401577	chr21	28939445	21	21	28939445	28939445	1	1	0.2844	250660	0.072	21	28939445	*	rs2832142	R	30311767	rs2832142	A	G	0.7271	-0.0098	0.002	6.5e-07	690301	30311767	28939445	21	28939445	21	28939445	*	R	0.113208	-4.9
chr21:28943408:G:A	A	G	0.284	0.0194	0.2467	0.3181	-0.0012	0.0106	0.9067	15.2	12.97	11	0.2953	440683	39106	401577	chr21	28943408	21	21	28943408	28943408	1	1	0.284	250308	0.0714	21	28943408	*	rs2274800	R	30315730	rs2274800	A	G	0.2727	0.0096	0.002	1.1e-06	690577	30315730	28943408	21	28943408	21	28943408	*	R	-0.113208	4.8
chr21:28949019:T:G	T	G	0.6709	0.0213	0.635	0.7157	-0.0001	0.0102	0.9903	18.9	13.558	11	0.2584	440683	39106	401577	chr21	28949019	21	21	28949019	28949019	1	1	0.3291	290058	0.0807	21	28949019	*	rs2832144	K	30321341	rs2832144	T	G	0.6864	-0.0081	0.0019	1.6e-05	690335	30321341	28949019	21	28949019	21	28949019	*	K	-0.00980392	-4.26316
chr21:28958129:G:A	A	G	0.2671	0.0061	0.2525	0.2771	-0.0031	0.0107	0.77	17.7	13.368	11	0.2699	440683	39106	401577	chr21	28958129	21	21	28958129	28958129	1	1	0.2671	235413	0.0246	21	28958129	*	rs2247809	R	30330451	rs2247809	A	G	0.2606	-0.0069	0.002	0.0005	691986	30330451	28958129	21	28958129	21	28958129	*	R	-0.28972	-3.45
chr21:28981790:C:T	T	C	0.2653	0.0177	0.2302	0.3019	0.0008	0.0108	0.9379	26	14.856	11	0.1892	440683	39106	401577	chr21	28981790	21	21	28981790	28981790	1	1	0.2653	233826	0.0717	21	28981790	*	rs2832149	Y	30354112	rs2832149	T	C	0.2561	0.01	0.002	4.7e-07	690336	30354112	28981790	21	28981790	21	28981790	*	Y	0.0740741	5
chr21:29018236:C:T	T	C	0.2687	0.0179	0.2325	0.3042	0.0024	0.0108	0.8264	28.4	15.371	11	0.1661	440683	39106	401577	chr21	29018236	21	21	29018236	29018236	1	1	0.2687	236823	0.0717	21	29018236	*	rs11700764	Y	30390557	rs11700764	T	C	0.2588	0.0101	0.002	4.1e-07	691056	30390557	29018236	21	29018236	21	29018236	*	Y	0.222222	5.05
chr21:29036349:A:T	A	T	0.7436	0.0164	0.712	0.7786	-0.0029	0.0109	0.7942	29	15.5	11	0.1607	440683	39106	401577	chr21	29036349	21	21	29036349	29036349	1	1	0.2564	225982	0.0666	21	29036349	*	rs2274802	W	30408670	rs2274802	A	T	0.7516	-0.0106	0.002	1.4e-07	692590	30408670	29036349	21	29036349	21	29036349	*	W	-0.266055	-5.3
chr21:29036736:C:A	A	C	0.7232	0.0057	0.7069	0.7362	0.0054	0.0106	0.614	5.4	11.623	11	0.3927	440683	39106	401577	chr21	29036736	21	21	29036736	29036736	1	1	0.2768	243962	0.0293	21	29036736	*	rs2832153	M	30409057	rs2832153	A	C	0.7321	0.0065	0.0019	0.00045	787803	30409057	29036736	21	29036736	21	29036736	*	M	0.509434	3.42105
chr21:29038029:A:C	A	C	0.2682	0.0071	0.2541	0.2843	-0.0052	0.0108	0.6283	12.5	12.572	11	0.3222	440683	39106	401577	chr21	29038029	21	21	29038029	29038029	1	1	0.2682	236382	0.0302	21	29038029	*	rs2832155	M	30410350	rs2832155	A	C	0.2594	-0.007	0.002	0.0004	691872	30410350	29038029	21	29038029	21	29038029	*	M	-0.481481	-3.5
chr21:29043308:A:G	A	G	0.732	0.0174	0.6981	0.7667	-0.0038	0.0108	0.7235	24.9	14.642	11	0.1995	440683	39106	401577	chr21	29043308	21	21	29043308	29043308	1	1	0.268	236206	0.0686	21	29043308	*	rs2832157	R	30415629	rs2832157	A	G	0.7421	-0.0101	0.0019	6.5e-08	794465	30415629	29043308	21	29043308	21	29043308	*	R	-0.351852	-5.31579
chr21:29059824:T:G	T	G	0.2916	0.0076	0.2737	0.3128	-0.0036	0.0105	0.7289	14.8	12.908	11	0.2994	440683	39106	401577	chr21	29059824	21	21	29059824	29059824	1	1	0.2916	257006	0.0391	21	29059824	*	rs1064019	K	30432145	rs1064019	T	G	0.2815	-0.0068	0.0019	0.00049	690543	30432145	29059824	21	29059824	21	29059824	*	K	-0.342857	-3.57895
chr21:29060295:T:C	T	C	0.7486	0.0161	0.7194	0.7839	-0.0008	0.011	0.941	30.5	15.828	11	0.1476	440683	39106	401577	chr21	29060295	21	21	29060295	29060295	1	1	0.2514	221575	0.0645	21	29060295	*	rs2832158	Y	30432616	rs2832158	T	C	0.7582	-0.0104	0.0021	7.2e-07	635972	30432616	29060295	21	29060295	21	29060295	*	Y	-0.0727273	-4.95238
chr21:29091044:C:A	A	C	0.2779	0.0167	0.2326	0.3066	0.001	0.0106	0.9242	24.8	14.633	11	0.1999	440683	39106	401577	chr21	29091044	21	21	29091044	29091044	1	1	0.2779	244932	0.074	21	29091044	*	rs8127430	M	30463365	rs8127430	A	C	0.2699	0.0093	0.002	2e-06	692275	30463365	29091044	21	29091044	21	29091044	*	M	0.0943396	4.65
chr21:29091820:G:A	A	G	0.2788	0.0169	0.2328	0.3076	0.0012	0.0106	0.9087	20.6	13.848	11	0.2415	440683	39106	401577	chr21	29091820	21	21	29091820	29091820	1	1	0.2788	245725	0.0748	21	29091820	*	rs8132105	R	30464141	rs8132105	A	G	0.2703	0.0093	0.002	2e-06	692241	30464141	29091820	21	29091820	21	29091820	*	R	0.113208	4.65
chr21:29092595:C:T	T	C	0.278	0.0167	0.2327	0.3066	0.0006	0.0106	0.9541	24.6	14.588	11	0.2021	440683	39106	401577	chr21	29092595	21	21	29092595	29092595	1	1	0.278	245020	0.0739	21	29092595	*	rs2832170	Y	30464916	rs2832170	T	C	0.2699	0.0093	0.002	1.8e-06	692243	30464916	29092595	21	29092595	21	29092595	*	Y	0.0566038	4.65
chr21:29095985:G:T	T	G	0.2779	0.0167	0.2327	0.3067	0.0007	0.0106	0.945	24.8	14.629	11	0.2001	440683	39106	401577	chr21	29095985	21	21	29095985	29095985	1	1	0.2779	244932	0.074	21	29095985	*	rs1999320	K	30468306	rs1999320	T	G	0.2699	0.0093	0.002	1.8e-06	692252	30468306	29095985	21	29095985	21	29095985	*	K	0.0660377	4.65
chr21:29096993:C:T	T	C	0.226	0.015	0.1875	0.2517	-0.001	0.0114	0.9321	19.6	13.682	11	0.2511	440683	39106	401577	chr21	29096993	21	21	29096993	29096993	1	1	0.226	199189	0.0642	21	29096993	*	rs2832172	Y	30469314	rs2832172	T	C	0.2208	0.0117	0.0021	3e-08	684717	30469314	29096993	21	29096993	21	29096993	*	Y	-0.0877193	5.57143
chr21:29098063:G:A	A	G	0.2779	0.0167	0.2327	0.3066	0.0009	0.0106	0.9332	25.2	14.704	11	0.1964	440683	39106	401577	chr21	29098063	21	21	29098063	29098063	1	1	0.2779	244932	0.0739	21	29098063	*	rs4350836	R	30470384	rs4350836	A	G	0.2699	0.0093	0.002	2e-06	692230	30470384	29098063	21	29098063	21	29098063	*	R	0.0849057	4.65
chr21:29098191:A:G	A	G	0.7221	0.0167	0.6934	0.7673	-0.0008	0.0106	0.943	25.3	14.733	11	0.195	440683	39106	401577	chr21	29098191	21	21	29098191	29098191	1	1	0.2779	244932	0.0739	21	29098191	*	rs2832173	R	30470512	rs2832173	A	G	0.7301	-0.0094	0.002	1.7e-06	692206	30470512	29098191	21	29098191	21	29098191	*	R	-0.0754717	-4.7
chr21:29099130:C:G	C	G	0.7221	0.0166	0.6937	0.7674	-0.0009	0.0106	0.936	25	14.658	11	0.1987	440683	39106	401577	chr21	29099130	21	21	29099130	29099130	1	1	0.2779	244932	0.0737	21	29099130	*	rs871549	S	30471451	rs871549	C	G	0.7301	-0.0095	0.002	1.3e-06	686359	30471451	29099130	21	29099130	21	29099130	*	S	-0.0849057	-4.75
chr21:29104858:T:G	T	G	0.7743	0.0151	0.7469	0.8127	0.0008	0.0114	0.9472	19.8	13.711	11	0.2494	440683	39106	401577	chr21	29104858	21	21	29104858	29104858	1	1	0.2257	198924	0.0658	21	29104858	*	rs11702618	K	30477179	rs11702618	T	G	0.7793	-0.0116	0.0021	3.1e-08	691168	30477179	29104858	21	29104858	21	29104858	*	K	0.0701754	-5.52381
chr21:29119618:G:A	A	G	0.2871	0.0069	0.2738	0.2982	-0.0018	0.0105	0.8634	22.5	14.189	11	0.2227	440683	39106	401577	chr21	29119618	21	21	29119618	29119618	1	1	0.2871	253040	0.0244	21	29119618	*	rs4817271	R	30491939	rs4817271	A	G	0.2813	-0.0073	0.0019	0.00018	690055	30491939	29119618	21	29119618	21	29119618	*	R	-0.171429	-3.84211
chr21:29124917:G:A	A	G	0.2909	0.0071	0.2771	0.3047	-0.0006	0.0105	0.9521	16.1	13.117	11	0.2857	440683	39106	401577	chr21	29124917	21	21	29124917	29124917	1	1	0.2909	256389	0.0276	21	29124917	*	rs2832195	R	30497238	rs2832195	A	G	0.2841	-0.007	0.0019	0.00027	690050	30497238	29124917	21	29124917	21	29124917	*	R	-0.0571429	-3.68421
chr21:29130343:C:T	T	C	0.2244	0.015	0.1866	0.2522	-0.0013	0.0114	0.9124	21.7	14.054	11	0.23	440683	39106	401577	chr21	29130343	21	21	29130343	29130343	1	1	0.2244	197779	0.0656	21	29130343	*	rs2832203	Y	30502664	rs2832203	T	C	0.2201	0.0119	0.0021	1.5e-08	690369	30502664	29130343	21	29130343	21	29130343	*	Y	-0.114035	5.66667
chr21:29140593:A:G	A	G	0.6394	0.0194	0.588	0.6833	0.0039	0.0099	0.6926	25.7	14.808	11	0.1914	440683	39106	401577	chr21	29140593	21	21	29140593	29140593	1	1	0.3606	317821	0.0953	21	29140593	*	rs2832213	D	30512914	rs2832213	A	G	0.6456	-0.007	0.0018	9.9e-05	689471	30512914	29140593	21	29140593	21	29140593	*	D	0.393939	-3.88889
chr21:29144498:A:T	A	T	0.6394	0.0194	0.5881	0.6833	0.0039	0.0099	0.6961	24.9	14.639	11	0.1996	440683	39106	401577	chr21	29144498	21	21	29144498	29144498	1	1	0.3606	317821	0.0952	21	29144498	*	rs8131295	W	30516819	rs8131295	A	T	0.6438	-0.007	0.0018	0.00011	689264	30516819	29144498	21	29144498	21	29144498	*	W	0.393939	-3.88889
chr21:29146127:C:T	T	C	0.2319	0.0141	0.1967	0.2601	-0.0009	0.0113	0.9362	24.6	14.586	11	0.2023	440683	39106	401577	chr21	29146127	21	21	29146127	29146127	1	1	0.2319	204389	0.0634	21	29146127	*	rs9979191	Y	30518448	rs9979191	T	C	0.2285	0.0114	0.0021	6e-08	688369	30518448	29146127	21	29146127	21	29146127	*	Y	-0.079646	5.42857
chr21:29150243:C:T	T	C	0.2327	0.0137	0.1975	0.2606	-0.0016	0.0113	0.8889	21.4	13.999	11	0.2331	440683	39106	401577	chr21	29150243	21	21	29150243	29150243	1	1	0.2327	205094	0.0631	21	29150243	*	rs2832217	Y	30522564	rs2832217	T	C	0.229	0.0115	0.0021	3.1e-08	688585	30522564	29150243	21	29150243	21	29150243	*	Y	-0.141593	5.47619
chr21:29155199:T:A	A	T	0.2334	0.0138	0.1979	0.2615	-0.0024	0.0113	0.8315	22.5	14.189	11	0.2227	440683	39106	401577	chr21	29155199	21	21	29155199	29155199	1	1	0.2334	205711	0.0636	21	29155199	*	rs9305393	W	30527520	rs9305393	A	T	0.2301	0.0117	0.0021	1.7e-08	689562	30527520	29155199	21	29155199	21	29155199	*	W	-0.212389	5.57143
chr21:29156821:G:T	T	G	0.2327	0.0139	0.1977	0.2586	-0.0029	0.0113	0.7954	20	13.743	11	0.2476	440683	39106	401577	chr21	29156821	21	21	29156821	29156821	1	1	0.2327	205094	0.0609	21	29156821	*	rs2832223	K	30529142	rs2832223	T	G	0.229	0.0119	0.0021	8.9e-09	689919	30529142	29156821	21	29156821	21	29156821	*	K	-0.256637	5.66667
chr21:29161638:T:A	A	T	0.3732	0.0189	0.3304	0.4109	-0.0071	0.0099	0.4735	10.5	12.287	11	0.3425	440683	39106	401577	chr21	29161638	21	21	29161638	29161638	1	1	0.3732	328926	0.0805	21	29161638	*	rs1999322	W	30533959	rs1999322	A	T	0.3659	0.0063	0.0018	0.00043	686886	30533959	29161638	21	29161638	21	29161638	*	W	-0.717172	3.5
chr21:29164625:T:C	T	C	0.6261	0.0192	0.5878	0.6689	0.0071	0.0099	0.4694	14	12.789	11	0.3074	440683	39106	401577	chr21	29164625	21	21	29164625	29164625	1	1	0.3739	329543	0.0811	21	29164625	*	rs2832231	Y	30536946	rs2832231	T	C	0.6355	-0.0062	0.0018	0.0005	685145	30536946	29164625	21	29164625	21	29164625	*	Y	0.717172	-3.44444
chr21:29174539:G:T	T	G	0.7111	0.0045	0.6876	0.7215	0.0034	0.0105	0.7457	0	10.979	11	0.445	440683	39106	401577	chr21	29174539	21	21	29174539	29174539	1	1	0.2889	254627	0.0339	21	29174539	*	rs2245023	D	30546860	rs2245023	T	G	0.7207	0.0071	0.0019	0.00025	687706	30546860	29174539	21	29174539	21	29174539	*	D	0.32381	3.73684
chr21:29175362:G:C	C	G	0.7121	0.0045	0.6882	0.7269	0.0037	0.0105	0.7276	0	9.912	11	0.5384	440683	39106	401577	chr21	29175362	21	21	29175362	29175362	1	1	0.2879	253745	0.0387	21	29175362	*	rs2832237	S	30547683	rs2832237	C	G	0.7212	0.007	0.0019	0.0003	687355	30547683	29175362	21	29175362	21	29175362	*	S	0.352381	3.68421
chr21:29177040:G:T	T	G	0.218	0.0136	0.1835	0.2517	-0.0017	0.0115	0.8831	35.9	17.164	11	0.1031	440683	39106	401577	chr21	29177040	21	21	29177040	29177040	1	1	0.218	192138	0.0682	21	29177040	*	rs2832238	K	30549361	rs2832238	T	G	0.2157	0.0117	0.0021	2.9e-08	688155	30549361	29177040	21	29177040	21	29177040	*	K	-0.147826	5.57143
chr21:29179715:A:G	A	G	0.2884	0.0045	0.2787	0.3122	-0.0036	0.0105	0.7318	0	10.457	11	0.4898	440683	39106	401577	chr21	29179715	21	21	29179715	29179715	1	1	0.2884	254186	0.0335	21	29179715	*	rs2832241	R	30552036	rs2832241	A	G	0.2792	-0.007	0.0019	0.00027	688519	30552036	29179715	21	29179715	21	29179715	*	R	-0.342857	-3.68421
chr21:29180372:T:C	T	C	0.7826	0.0135	0.751	0.8162	0.0019	0.0116	0.872	36.2	17.231	11	0.1012	440683	39106	401577	chr21	29180372	21	21	29180372	29180372	1	1	0.2174	191609	0.0652	21	29180372	*	rs2832243	Y	30552693	rs2832243	T	C	0.7847	-0.0118	0.0021	3.5e-08	687651	30552693	29180372	21	29180372	21	29180372	*	Y	0.163793	-5.61905
chr21:29180556:T:C	T	C	0.2887	0.0046	0.279	0.3127	-0.0036	0.0105	0.7317	0	10.455	11	0.4899	440683	39106	401577	chr21	29180556	21	21	29180556	29180556	1	1	0.2887	254450	0.0337	21	29180556	*	rs7277858	Y	30552877	rs7277858	T	C	0.2793	-0.0068	0.0019	0.00043	688492	30552877	29180556	21	29180556	21	29180556	*	Y	-0.342857	-3.57895
chr21:29184660:C:T	T	C	0.7116	0.0046	0.6872	0.7214	0.0042	0.0105	0.6923	0	10.665	11	0.4718	440683	39106	401577	chr21	29184660	21	21	29184660	29184660	1	1	0.2884	254186	0.0342	21	29184660	*	rs2832248	Y	30556981	rs2832248	T	C	0.7214	0.007	0.0019	0.0003	688892	30556981	29184660	21	29184660	21	29184660	*	Y	0.4	3.68421
chr21:29187231:G:C	C	G	0.7109	0.0047	0.6872	0.7193	0.004	0.0105	0.7055	2.5	11.282	11	0.4199	440683	39106	401577	chr21	29187231	21	21	29187231	29187231	1	1	0.2891	254803	0.0321	21	29187231	*	rs2832251	S	30559552	rs2832251	C	G	0.7212	0.0069	0.0019	0.0004	689028	30559552	29187231	21	29187231	21	29187231	*	S	0.380952	3.63158
chr21:29204759:C:T	T	C	0.6133	0.0079	0.6022	0.6308	0.0059	0.0097	0.5427	13.9	12.777	11	0.3082	440683	39106	401577	chr21	29204759	21	21	29204759	29204759	1	1	0.3867	340824	0.0286	21	29204759	*	rs9982288	Y	30577080	rs9982288	T	C	0.6253	0.0079	0.0018	9.5e-06	689406	30577080	29204759	21	29204759	21	29204759	*	Y	0.608247	4.38889
chr21:29219281:C:T	T	C	0.6069	0.0083	0.5938	0.6243	0.0045	0.0098	0.6427	27.4	15.152	11	0.1756	440683	39106	401577	chr21	29219281	21	21	29219281	29219281	1	1	0.3931	346465	0.0305	21	29219281	*	rs2832266	Y	30591602	rs2832266	T	C	0.6208	0.008	0.0018	7.2e-06	691887	30591602	29219281	21	29219281	21	29219281	*	Y	0.459184	4.44444
chr21:29222013:T:C	T	C	0.3921	0.0081	0.3745	0.4051	-0.004	0.0098	0.6789	27.2	15.101	11	0.1779	440683	39106	401577	chr21	29222013	21	21	29222013	29222013	1	1	0.3921	345584	0.0306	21	29222013	*	rs2832268	Y	30594334	rs2832268	T	C	0.3791	-0.0081	0.0018	5.5e-06	692464	30594334	29222013	21	29222013	21	29222013	*	Y	-0.408163	-4.5
chr21:29225570:C:A	A	C	0.6067	0.0082	0.5939	0.6243	0.0044	0.0098	0.6527	28.6	15.403	11	0.1648	440683	39106	401577	chr21	29225570	21	21	29225570	29225570	1	1	0.3933	346641	0.0304	21	29225570	*	rs2832273	M	30597891	rs2832273	A	C	0.6206	0.008	0.0018	7e-06	691958	30597891	29225570	21	29225570	21	29225570	*	M	0.44898	4.44444
chr21:29318237:G:A	A	G	0.2229	0.0101	0.2073	0.2482	-0.0109	0.0115	0.3444	30.6	15.852	11	0.1467	440683	39106	401577	chr21	29318237	21	21	29318237	29318237	1	1	0.2229	196456	0.0409	21	29318237	*	rs2832283	R	30690558	rs2832283	A	G	0.2208	0.0115	0.002	5.8e-09	792324	30690558	29318237	21	29318237	21	29318237	*	R	-0.947826	5.75
chr21:29767429:A:G	A	G	0.9372	0.0096	0.9175	0.9654	-0.0272	0.0198	0.1692	20.7	13.867	11	0.2404	440683	39106	401577	chr21	29767429	21	21	29767429	29767429	1	1	0.0628	55349.8	0.0479	21	29767429	*	rs1029232	R	31139748	rs1029232	A	G	0.92826	-0.0122	0.0034	0.00041	690924	31139748	29767429	21	29767429	21	29767429	*	R	-1.37374	-3.58824
chr21:30049927:T:C	T	C	0.6604	0.009	0.6302	0.6904	-0.0003	0.0103	0.9783	0	5.239	11	0.9191	440683	39106	401577	chr21	30049927	21	21	30049927	30049927	1	1	0.3396	299312	0.0602	21	30049927	*	rs6516944	Y	31422245	rs6516944	T	C	0.6649	0.0074	0.0019	7.7e-05	676188	31422245	30049927	21	30049927	21	30049927	*	Y	-0.0291262	3.89474
chr21:30050189:C:G	C	G	0.7163	0.01	0.6946	0.7522	0.0003	0.0108	0.9802	0	5.449	11	0.9075	440683	39106	401577	chr21	30050189	21	21	30050189	30050189	1	1	0.2837	250044	0.0576	21	30050189	*	rs8133065	S	31422507	rs8133065	C	G	0.7157	0.0078	0.002	6.7e-05	678171	31422507	30050189	21	30050189	21	30050189	*	S	0.0277778	3.9
chr21:30058993:C:T	T	C	0.3368	0.0091	0.3062	0.3612	-0.002	0.0103	0.8419	0	4.751	11	0.9426	440683	39106	401577	chr21	30058993	21	21	30058993	30058993	1	1	0.3368	296844	0.055	21	30058993	*	rs532413	Y	31431311	rs532413	T	C	0.3296	-0.0076	0.0019	4.7e-05	681800	31431311	30058993	21	30058993	21	30058993	*	Y	-0.194175	-4
chr21:30059738:T:A	A	T	0.3188	0.0093	0.2843	0.357	0.0003	0.0104	0.9786	0	5.705	11	0.8923	440683	39106	401577	chr21	30059738	21	21	30059738	30059738	1	1	0.3188	280979	0.0727	21	30059738	*	rs1735512	W	31432056	rs1735512	A	T	0.3109	-0.0079	0.0019	2.5e-05	682339	31432056	30059738	21	30059738	21	30059738	*	W	0.0288462	-4.15789
chr21:30059789:G:C	C	G	0.3008	0.0108	0.265	0.3405	-0.0029	0.0106	0.7828	0	4.038	11	0.9688	440683	39106	401577	chr21	30059789	21	21	30059789	30059789	1	1	0.3008	265115	0.0755	21	30059789	*	rs1789237	S	31432107	rs1789237	C	G	0.2898	-0.0082	0.0019	2.3e-05	682511	31432107	30059789	21	30059789	21	30059789	*	S	-0.273585	-4.31579
chr21:30060223:G:A	A	G	0.3179	0.0093	0.2861	0.3441	-0.0047	0.0104	0.6526	0	3.464	11	0.9831	440683	39106	401577	chr21	30060223	21	21	30060223	30060223	1	1	0.3179	280186	0.058	21	30060223	*	rs564547	R	31432541	rs564547	A	G	0.3116	-0.0077	0.0019	4.8e-05	683768	31432541	30060223	21	30060223	21	30060223	*	R	-0.451923	-4.05263
chr21:30084397:A:T	A	T	0.6784	0.0089	0.6513	0.7078	0.0033	0.0104	0.7521	0	4.829	11	0.9392	440683	39106	401577	chr21	30084397	21	21	30084397	30084397	1	1	0.3216	283447	0.0565	21	30084397	*	rs1319461	W	31456715	rs1319461	A	T	0.6767	0.0068	0.0019	0.00035	678684	31456715	30084397	21	30084397	21	30084397	*	W	0.317308	3.57895
chr21:30086763:G:C	C	G	0.3216	0.0092	0.2917	0.3477	-0.0009	0.0104	0.934	0	5.282	11	0.9168	440683	39106	401577	chr21	30086763	21	21	30086763	30086763	1	1	0.3216	283447	0.056	21	30086763	*	rs611885	S	31459081	rs611885	C	G	0.3217	-0.0071	0.0019	0.00017	679522	31459081	30086763	21	30086763	21	30086763	*	S	-0.0865385	-3.73684
chr21:30087328:A:G	A	G	0.6893	0.009	0.6645	0.7188	-0.001	0.0104	0.9201	0	4.912	11	0.9353	440683	39106	401577	chr21	30087328	21	21	30087328	30087328	1	1	0.3107	273840	0.0543	21	30087328	*	rs6516946	R	31459646	rs6516946	A	G	0.6959	0.0069	0.0019	0.00027	692511	31459646	30087328	21	30087328	21	30087328	*	R	-0.0961538	3.63158
chr21:30087503:C:T	T	C	0.3107	0.009	0.2813	0.3355	0.0012	0.0104	0.9103	0	4.856	11	0.9379	440683	39106	401577	chr21	30087503	21	21	30087503	30087503	1	1	0.3107	273840	0.0542	21	30087503	*	rs6516947	B	31459821	rs6516947	T	C	0.3041	-0.0068	0.0019	0.0003	692523	31459821	30087503	21	30087503	21	30087503	*	B	0.115385	-3.57895
chr21:30087911:C:T	T	C	0.3107	0.009	0.2813	0.3355	0.0013	0.0104	0.8983	0	4.889	11	0.9364	440683	39106	401577	chr21	30087911	21	21	30087911	30087911	1	1	0.3107	273840	0.0542	21	30087911	*	rs8130309	Y	31460229	rs8130309	T	C	0.3041	-0.0068	0.0019	0.0003	692523	31460229	30087911	21	30087911	21	30087911	*	Y	0.125	-3.57895
chr21:30088268:G:A	A	G	0.3113	0.0091	0.2813	0.3453	0.001	0.0104	0.922	0	4.867	11	0.9374	440683	39106	401577	chr21	30088268	21	21	30088268	30088268	1	1	0.3113	274369	0.064	21	30088268	*	rs2832587	R	31460586	rs2832587	A	G	0.3041	-0.0068	0.0019	0.00032	692483	31460586	30088268	21	30088268	21	30088268	*	R	0.0961538	-3.57895
chr21:30089271:T:A	A	T	0.3107	0.0091	0.2814	0.3453	0.0012	0.0104	0.9044	0	4.886	11	0.9366	440683	39106	401577	chr21	30089271	21	21	30089271	30089271	1	1	0.3107	273840	0.0639	21	30089271	*	rs2832588	W	31461589	rs2832588	A	T	0.3042	-0.0068	0.0019	0.00033	692241	31461589	30089271	21	30089271	21	30089271	*	W	0.115385	-3.57895
chr21:30090264:G:C	C	G	0.3104	0.009	0.281	0.3339	0.0011	0.0104	0.9147	0	4.914	11	0.9352	440683	39106	401577	chr21	30090264	21	21	30090264	30090264	1	1	0.3104	273576	0.0529	21	30090264	*	rs1569322	S	31462582	rs1569322	C	G	0.3041	-0.0068	0.0019	0.00032	692473	31462582	30090264	21	30090264	21	30090264	*	S	0.105769	-3.57895
chr21:30090695:T:C	T	C	0.6896	0.009	0.6662	0.719	-0.0011	0.0104	0.9121	0	4.889	11	0.9364	440683	39106	401577	chr21	30090695	21	21	30090695	30090695	1	1	0.3104	273576	0.0528	21	30090695	*	rs2832590	Y	31463013	rs2832590	T	C	0.6959	0.0068	0.0019	0.00034	692472	31463013	30090695	21	30090695	21	30090695	*	Y	-0.105769	3.57895
chr21:30091009:C:T	T	C	0.3104	0.009	0.2811	0.3339	0.0012	0.0104	0.9096	0	4.911	11	0.9354	440683	39106	401577	chr21	30091009	21	21	30091009	30091009	1	1	0.3104	273576	0.0528	21	30091009	*	rs2832591	Y	31463327	rs2832591	T	C	0.304	-0.0068	0.0019	0.00034	692472	31463327	30091009	21	30091009	21	30091009	*	Y	0.115385	-3.57895
chr21:30092050:A:G	A	G	0.6896	0.009	0.666	0.719	-0.0012	0.0104	0.9066	0	4.876	11	0.937	440683	39106	401577	chr21	30092050	21	21	30092050	30092050	1	1	0.3104	273576	0.053	21	30092050	*	rs2832592	R	31464368	rs2832592	A	G	0.696	0.0068	0.0019	0.00033	692462	31464368	30092050	21	30092050	21	30092050	*	R	-0.115385	3.57895
chr21:30093999:A:G	A	G	0.6897	0.009	0.666	0.719	-0.0014	0.0104	0.8923	0	4.896	11	0.9361	440683	39106	401577	chr21	30093999	21	21	30093999	30093999	1	1	0.3103	273488	0.053	21	30093999	*	rs2832594	R	31466317	rs2832594	A	G	0.6961	0.0068	0.0019	0.00034	692430	31466317	30093999	21	30093999	21	30093999	*	R	-0.134615	3.57895
chr21:30094024:T:C	T	C	0.6897	0.009	0.666	0.719	-0.0014	0.0104	0.8953	0	4.904	11	0.9357	440683	39106	401577	chr21	30094024	21	21	30094024	30094024	1	1	0.3103	273488	0.053	21	30094024	*	rs2832595	Y	31466342	rs2832595	T	C	0.6961	0.0068	0.0019	0.00034	692371	31466342	30094024	21	30094024	21	30094024	*	Y	-0.134615	3.57895
chr21:30094160:G:T	T	G	0.3103	0.009	0.281	0.334	0.0014	0.0104	0.8916	0	4.907	11	0.9356	440683	39106	401577	chr21	30094160	21	21	30094160	30094160	1	1	0.3103	273488	0.053	21	30094160	*	rs2832597	K	31466478	rs2832597	T	G	0.304	-0.0068	0.0019	0.00032	692443	31466478	30094160	21	30094160	21	30094160	*	K	0.134615	-3.57895
chr21:30094379:G:A	A	G	0.3103	0.009	0.281	0.334	0.0014	0.0104	0.8951	0	4.91	11	0.9355	440683	39106	401577	chr21	30094379	21	21	30094379	30094379	1	1	0.3103	273488	0.053	21	30094379	*	rs2832599	R	31466697	rs2832599	A	G	0.304	-0.0068	0.0019	0.00031	692357	31466697	30094379	21	30094379	21	30094379	*	R	0.134615	-3.57895
chr21:30094411:A:C	A	C	0.6897	0.009	0.666	0.7191	-0.0014	0.0104	0.8941	0	4.921	11	0.9349	440683	39106	401577	chr21	30094411	21	21	30094411	30094411	1	1	0.3103	273488	0.0531	21	30094411	*	rs2832600	M	31466729	rs2832600	A	C	0.696	0.0068	0.0019	0.0003	692400	31466729	30094411	21	30094411	21	30094411	*	M	-0.134615	3.57895
chr21:30094421:C:A	A	C	0.3104	0.009	0.2812	0.3343	0.0013	0.0104	0.9012	0	4.91	11	0.9354	440683	39106	401577	chr21	30094421	21	21	30094421	30094421	1	1	0.3104	273576	0.0531	21	30094421	*	rs13052970	H	31466739	rs13052970	A	C	0.304	-0.0068	0.0019	0.00033	692404	31466739	30094421	21	30094421	21	30094421	*	H	0.125	-3.57895
chr21:30094604:C:T	T	C	0.3103	0.0091	0.281	0.3453	0.0013	0.0104	0.898	0	4.919	11	0.935	440683	39106	401577	chr21	30094604	21	21	30094604	30094604	1	1	0.3103	273488	0.0643	21	30094604	*	rs2832602	Y	31466922	rs2832602	T	C	0.3039	-0.0068	0.0019	0.00031	692379	31466922	30094604	21	30094604	21	30094604	*	Y	0.125	-3.57895
chr21:30094835:C:T	T	C	0.3103	0.009	0.281	0.3341	0.0014	0.0104	0.8956	0	4.923	11	0.9348	440683	39106	401577	chr21	30094835	21	21	30094835	30094835	1	1	0.3103	273488	0.0531	21	30094835	*	rs2832604	Y	31467153	rs2832604	T	C	0.3039	-0.0068	0.0019	0.00032	692454	31467153	30094835	21	30094835	21	30094835	*	Y	0.134615	-3.57895
chr21:30095498:A:C	A	C	0.6897	0.009	0.666	0.719	-0.0014	0.0104	0.8926	0	4.906	11	0.9356	440683	39106	401577	chr21	30095498	21	21	30095498	30095498	1	1	0.3103	273488	0.053	21	30095498	*	rs2142150	M	31467816	rs2142150	A	C	0.6961	0.0068	0.0019	0.00031	692454	31467816	30095498	21	30095498	21	30095498	*	M	-0.134615	3.57895
chr21:30101728:A:G	A	G	0.6887	0.0093	0.6641	0.7184	-0.0004	0.0104	0.9725	0	5.393	11	0.9107	440683	39106	401577	chr21	30101728	21	21	30101728	30101728	1	1	0.3113	274369	0.0543	21	30101728	*	rs684627	R	31474046	rs684627	A	G	0.696	0.0066	0.0019	0.00046	691432	31474046	30101728	21	30101728	21	30101728	*	R	-0.0384615	3.47368
chr21:30104446:C:T	T	C	0.3124	0.0098	0.2824	0.3398	0.0003	0.0104	0.9788	0	5.424	11	0.9089	440683	39106	401577	chr21	30104446	21	21	30104446	30104446	1	1	0.3124	275339	0.0574	21	30104446	*	rs2832622	Y	31476764	rs2832622	T	C	0.3038	-0.0068	0.0019	0.00032	690834	31476764	30104446	21	30104446	21	30104446	*	Y	0.0288462	-3.57895
chr21:30107177:A:G	A	G	0.6898	0.0092	0.6641	0.7185	0.0002	0.0105	0.9813	0	5.39	11	0.9108	440683	39106	401577	chr21	30107177	21	21	30107177	30107177	1	1	0.3102	273400	0.0544	21	30107177	*	rs498108	R	31479495	rs498108	A	G	0.6957	0.0067	0.0019	0.00037	689236	31479495	30107177	21	30107177	21	30107177	*	R	0.0190476	3.52632
chr21:31180313:G:A	A	G	0.1034	0.0079	0.0794	0.125	-0.024	0.0164	0.1428	0	10.459	11	0.4897	440683	39106	401577	chr21	31180313	21	21	31180313	31180313	1	1	0.1034	91133.2	0.0456	21	31180313	*	rs2833326	R	32552630	rs2833326	A	G	0.09688	-0.0118	0.0029	6.2e-05	689970	32552630	31180313	21	31180313	21	31180313	*	R	-1.46341	-4.06897
chr21:31185042:C:T	T	C	0.0825	0.0078	0.0601	0.1025	-0.0051	0.0178	0.7746	33.1	16.439	11	0.1256	440683	39106	401577	chr21	31185042	21	21	31185042	31185042	1	1	0.0825	72712.7	0.0424	21	31185042	*	rs2833328	Y	32557359	rs2833328	T	C	0.07753	-0.0121	0.0033	0.00028	691422	32557359	31185042	21	31185042	21	31185042	*	Y	-0.286517	-3.66667
chr21:31186219:A:G	A	G	0.9155	0.0081	0.8948	0.9379	0.006	0.0177	0.7336	35.7	17.111	11	0.1046	440683	39106	401577	chr21	31186219	21	21	31186219	31186219	1	1	0.0845	74475.4	0.0431	21	31186219	*	rs8128395	R	32558535	rs8128395	A	G	0.92195	0.0123	0.0033	0.0002	691230	32558535	31186219	21	31186219	21	31186219	*	R	0.338983	3.72727
chr21:31186396:C:A	A	C	0.0753	0.0069	0.0519	0.0912	-0.0027	0.0185	0.8831	32.8	16.374	11	0.1278	440683	39106	401577	chr21	31186396	21	21	31186396	31186396	1	1	0.0753	66366.9	0.0393	21	31186396	*	rs8132120	H	32558712	rs8132120	A	C	0.07279	-0.0124	0.0034	0.00023	691421	32558712	31186396	21	31186396	21	31186396	*	H	-0.145946	-3.64706
chr21:31187501:G:A	A	G	0.0762	0.0068	0.0533	0.0943	-0.0045	0.0184	0.8055	29.3	15.554	11	0.1585	440683	39106	401577	chr21	31187501	21	21	31187501	31187501	1	1	0.0762	67160.1	0.041	21	31187501	*	rs2236614	R	32559817	rs2236614	A	G	0.07279	-0.0125	0.0034	0.0002	691440	32559817	31187501	21	31187501	21	31187501	*	R	-0.244565	-3.67647
chr21:31188019:G:T	T	G	0.0833	0.0076	0.0606	0.1028	-0.0054	0.0176	0.7571	30.6	15.856	11	0.1465	440683	39106	401577	chr21	31188019	21	21	31188019	31188019	1	1	0.0833	73417.8	0.0422	21	31188019	*	rs2186327	N	32560335	rs2186327	T	G	0.07764	-0.0123	0.0033	0.00021	691489	32560335	31188019	21	31188019	21	31188019	*	N	-0.306818	-3.72727
chr21:31189459:G:A	A	G	0.0758	0.0066	0.0524	0.0914	-0.0044	0.0183	0.8107	30.8	15.899	11	0.1449	440683	39106	401577	chr21	31189459	21	21	31189459	31189459	1	1	0.0758	66807.5	0.039	21	31189459	*	rs2246922	R	32561775	rs2246922	A	G	0.07285	-0.0128	0.0034	0.00015	691531	32561775	31189459	21	31189459	21	31189459	*	R	-0.240437	-3.76471
chr21:31189849:A:G	A	G	0.9149	0.0078	0.8942	0.9364	0.0085	0.0175	0.6266	32.8	16.37	11	0.1279	440683	39106	401577	chr21	31189849	21	21	31189849	31189849	1	1	0.0851	75004.2	0.0422	21	31189849	*	rs2247014	R	32562165	rs2247014	A	G	0.92166	0.0123	0.0033	0.00021	691395	32562165	31189849	21	31189849	21	31189849	*	R	0.485714	3.72727
chr21:31190121:A:C	A	C	0.9242	0.0066	0.9085	0.9476	0.0046	0.0183	0.8014	31	15.938	11	0.1435	440683	39106	401577	chr21	31190121	21	21	31190121	31190121	1	1	0.0758	66807.5	0.0391	21	31190121	*	rs2284479	M	32562437	rs2284479	A	C	0.92721	0.0126	0.0034	0.00018	691541	32562437	31190121	21	31190121	21	31190121	*	M	0.251366	3.70588
chr21:31192694:G:C	C	G	0.0823	0.0073	0.0572	0.1045	-0.0073	0.0176	0.6797	30.7	15.874	11	0.1459	440683	39106	401577	chr21	31192694	21	21	31192694	31192694	1	1	0.0823	72536.4	0.0473	21	31192694	*	rs2249991	V	32565010	rs2249991	C	G	0.07735	-0.0121	0.0033	0.00028	691894	32565010	31192694	21	31192694	21	31192694	*	V	-0.414773	-3.66667
chr21:31193460:A:G	A	G	0.916	0.0076	0.8936	0.9413	0.0085	0.0175	0.6268	33.1	16.439	11	0.1256	440683	39106	401577	chr21	31193460	21	21	31193460	31193460	1	1	0.084	74034.7	0.0477	21	31193460	*	rs2262255	R	32565776	rs2262255	A	G	0.9206	0.0127	0.0036	0.00041	540591	32565776	31193460	21	31193460	21	31193460	*	R	0.485714	3.52778
chr21:31193476:G:A	A	G	0.0763	0.0067	0.0529	0.0962	-0.0055	0.0182	0.761	27.9	15.264	11	0.1707	440683	39106	401577	chr21	31193476	21	21	31193476	31193476	1	1	0.0763	67248.2	0.0433	21	31193476	*	rs2262256	R	32565792	rs2262256	A	G	0.07437	-0.0127	0.0036	0.00043	556882	32565792	31193476	21	31193476	21	31193476	*	R	-0.302198	-3.52778
chr21:31193788:G:A	A	G	0.0832	0.0083	0.0632	0.1062	-0.0091	0.0177	0.6073	31.6	16.088	11	0.1379	440683	39106	401577	chr21	31193788	21	21	31193788	31193788	1	1	0.0832	73329.7	0.043	21	31193788	*	rs2284484	R	32566104	rs2284484	A	G	0.07899	-0.0123	0.0034	0.00028	613825	32566104	31193788	21	31193788	21	31193788	*	R	-0.514124	-3.61765
chr21:31195485:G:A	A	G	0.0823	0.0076	0.0574	0.1043	-0.0084	0.0176	0.6342	30.8	15.904	11	0.1447	440683	39106	401577	chr21	31195485	21	21	31195485	31195485	1	1	0.0823	72536.4	0.0469	21	31195485	*	rs2833331	R	32567801	rs2833331	A	G	0.07735	-0.0121	0.0033	0.00027	692603	32567801	31195485	21	31195485	21	31195485	*	R	-0.477273	-3.66667
chr21:31197678:G:A	A	G	0.082	0.0073	0.0572	0.1044	-0.0091	0.0176	0.6067	29	15.499	11	0.1608	440683	39106	401577	chr21	31197678	21	21	31197678	31197678	1	1	0.082	72272	0.0472	21	31197678	*	rs2300336	R	32569994	rs2300336	A	G	0.07735	-0.0122	0.0033	0.00024	692317	32569994	31197678	21	31197678	21	31197678	*	R	-0.517045	-3.69697
chr21:31197749:G:A	A	G	0.0821	0.0073	0.0573	0.1044	-0.009	0.0176	0.6108	28.6	15.407	11	0.1646	440683	39106	401577	chr21	31197749	21	21	31197749	31197749	1	1	0.0821	72360.1	0.0471	21	31197749	*	rs2300337	R	32570065	rs2300337	A	G	0.07735	-0.0121	0.0033	0.00025	692270	32570065	31197749	21	31197749	21	31197749	*	R	-0.511364	-3.66667
chr21:31197769:G:A	A	G	0.0756	0.0068	0.0521	0.0934	-0.0056	0.0183	0.758	28	15.278	11	0.1701	440683	39106	401577	chr21	31197769	21	21	31197769	31197769	1	1	0.0756	66631.3	0.0413	21	31197769	*	rs2300338	R	32570085	rs2300338	A	G	0.07291	-0.0125	0.0034	0.0002	692035	32570085	31197769	21	31197769	21	31197769	*	R	-0.306011	-3.67647
chr21:31198263:A:G	A	G	0.9179	0.0073	0.8956	0.9427	0.0092	0.0176	0.602	29.3	15.555	11	0.1585	440683	39106	401577	chr21	31198263	21	21	31198263	31198263	1	1	0.0821	72360.1	0.0471	21	31198263	*	rs2250726	R	32570579	rs2250726	A	G	0.92265	0.012	0.0033	0.00032	691945	32570579	31198263	21	31198263	21	31198263	*	R	0.522727	3.63636
chr21:31198346:G:A	A	G	0.0828	0.007	0.0572	0.1042	-0.01	0.0174	0.5681	29.3	15.566	11	0.158	440683	39106	401577	chr21	31198346	21	21	31198346	31198346	1	1	0.0828	72977.1	0.047	21	31198346	*	rs2250735	R	32570662	rs2250735	A	G	0.07846	-0.0123	0.0033	0.0002	691941	32570662	31198346	21	31198346	21	31198346	*	R	-0.574713	-3.72727
chr21:31198827:T:G	T	G	0.918	0.0073	0.8956	0.9428	0.0093	0.0176	0.596	29.4	15.587	11	0.1572	440683	39106	401577	chr21	31198827	21	21	31198827	31198827	1	1	0.082	72272	0.0472	21	31198827	*	rs2250858	D	32571143	rs2250858	T	G	0.92265	0.0121	0.0033	0.00025	692185	32571143	31198827	21	31198827	21	31198827	*	D	0.528409	3.66667
chr21:31199068:A:G	A	G	0.9181	0.0072	0.8957	0.9427	0.0095	0.0176	0.5886	30.5	15.82	11	0.1479	440683	39106	401577	chr21	31199068	21	21	31199068	31199068	1	1	0.0819	72183.9	0.047	21	31199068	*	rs2250869	V	32571384	rs2250869	A	G	0.92265	0.0122	0.0033	0.00024	692284	32571384	31199068	21	31199068	21	31199068	*	V	0.539773	3.69697
chr21:31199369:G:T	T	G	0.0819	0.0071	0.0573	0.1043	-0.0103	0.0176	0.5611	30.7	15.871	11	0.146	440683	39106	401577	chr21	31199369	21	21	31199369	31199369	1	1	0.0819	72183.9	0.047	21	31199369	*	rs2833332	K	32571685	rs2833332	T	G	0.07735	-0.0124	0.0033	0.0002	692198	32571685	31199369	21	31199369	21	31199369	*	K	-0.585227	-3.75758
chr21:31200145:G:A	A	G	0.0828	0.0079	0.0577	0.1052	-0.01	0.0176	0.5677	28.1	15.307	11	0.1689	440683	39106	401577	chr21	31200145	21	21	31200145	31200145	1	1	0.0828	72977.1	0.0475	21	31200145	*	rs7276829	D	32572461	rs7276829	A	G	0.07735	-0.0122	0.0033	0.00024	692079	32572461	31200145	21	31200145	21	31200145	*	D	-0.568182	-3.69697
chr21:31202096:G:A	A	G	0.0825	0.008	0.0575	0.1052	-0.0118	0.0176	0.5019	28.5	15.389	11	0.1654	440683	39106	401577	chr21	31202096	21	21	31202096	31202096	1	1	0.0825	72712.7	0.0477	21	31202096	*	rs2833334	R	32574412	rs2833334	A	G	0.07712	-0.0121	0.0033	0.00025	692229	32574412	31202096	21	31202096	21	31202096	*	R	-0.670455	-3.66667
chr21:31203089:C:T	T	C	0.0849	0.0087	0.0629	0.1063	-0.0101	0.0175	0.5639	32.1	16.206	11	0.1336	440683	39106	401577	chr21	31203089	21	21	31203089	31203089	1	1	0.0849	74828	0.0434	21	31203089	*	rs2833335	Y	32575405	rs2833335	T	C	0.07817	-0.0123	0.0033	0.0002	691546	32575405	31203089	21	31203089	21	31203089	*	Y	-0.577143	-3.72727
chr21:31206909:T:C	T	C	0.9222	0.0074	0.903	0.9443	0.0071	0.0181	0.6951	28.2	15.325	11	0.1681	440683	39106	401577	chr21	31206909	21	21	31206909	31206909	1	1	0.0778	68570.3	0.0413	21	31206909	*	rs2284486	Y	32579225	rs2284486	T	C	0.92674	0.0123	0.0034	0.00023	686736	32579225	31206909	21	31206909	21	31206909	*	Y	0.392265	3.61765
chr21:31207403:A:T	A	T	0.9221	0.0071	0.902	0.9441	0.0066	0.0181	0.7144	25.4	14.755	11	0.194	440683	39106	401577	chr21	31207403	21	21	31207403	31207403	1	1	0.0779	68658.4	0.0421	21	31207403	*	rs2284487	W	32579719	rs2284487	A	T	0.92616	0.0125	0.0033	0.00019	692502	32579719	31207403	21	31207403	21	31207403	*	W	0.364641	3.78788
chr21:31213493:C:T	T	C	0.0861	0.0091	0.0642	0.1091	-0.0106	0.0174	0.5431	30.4	15.811	11	0.1483	440683	39106	401577	chr21	31213493	21	21	31213493	31213493	1	1	0.0861	75885.6	0.0449	21	31213493	*	rs2244187	Y	32585809	rs2244187	T	C	0.07881	-0.0123	0.0033	0.00021	691712	32585809	31213493	21	31213493	21	31213493	*	Y	-0.609195	-3.72727
chr21:31221558:C:T	T	C	0.0779	0.0078	0.056	0.101	-0.0054	0.0182	0.7653	21.9	14.077	11	0.2288	440683	39106	401577	chr21	31221558	21	21	31221558	31221558	1	1	0.0779	68658.4	0.045	21	31221558	*	rs2833343	Y	32593874	rs2833343	T	C	0.07355	-0.0121	0.0034	0.00031	692111	32593874	31221558	21	31221558	21	31221558	*	Y	-0.296703	-3.55882
chr21:31224707:G:A	A	G	0.0857	0.0092	0.0641	0.1095	-0.0093	0.0176	0.5979	27.1	15.09	11	0.1784	440683	39106	401577	chr21	31224707	21	21	31224707	31224707	1	1	0.0857	75533.1	0.0454	21	31224707	*	rs2211881	R	32597023	rs2211881	A	G	0.07811	-0.0123	0.0033	0.00021	691597	32597023	31224707	21	31224707	21	31224707	*	R	-0.528409	-3.72727
chr21:31225495:G:C	C	G	0.0783	0.0078	0.0568	0.1012	-0.0062	0.0182	0.7315	18.4	13.486	11	0.2627	440683	39106	401577	chr21	31225495	21	21	31225495	31225495	1	1	0.0783	69011	0.0444	21	31225495	*	rs2070414	S	32597811	rs2070414	C	G	0.07378	-0.0121	0.0034	0.00033	692021	32597811	31225495	21	31225495	21	31225495	*	S	-0.340659	-3.55882
chr21:31225529:G:A	A	G	0.078	0.0077	0.0566	0.101	-0.0057	0.0182	0.7522	20.1	13.76	11	0.2466	440683	39106	401577	chr21	31225529	21	21	31225529	31225529	1	1	0.078	68746.5	0.0444	21	31225529	*	rs2070415	R	32597845	rs2070415	A	G	0.07373	-0.012	0.0034	0.00037	691984	32597845	31225529	21	31225529	21	31225529	*	R	-0.313187	-3.52941
chr21:31225687:A:T	A	T	0.9221	0.0078	0.899	0.9434	0.006	0.0182	0.7402	19.6	13.683	11	0.2511	440683	39106	401577	chr21	31225687	21	21	31225687	31225687	1	1	0.0779	68658.4	0.0444	21	31225687	*	rs2070416	W	32598003	rs2070416	A	T	0.92627	0.0122	0.0034	0.00031	692026	32598003	31225687	21	31225687	21	31225687	*	W	0.32967	3.58824
chr21:31233064:C:T	T	C	0.0903	0.0085	0.07	0.1189	-0.004	0.0173	0.818	29.7	15.642	11	0.155	440683	39106	401577	chr21	31233064	21	21	31233064	31233064	1	1	0.0903	79587.3	0.0489	21	31233064	*	rs2833347	Y	32605380	rs2833347	T	C	0.08366	-0.0118	0.0032	0.00025	689476	32605380	31233064	21	31233064	21	31233064	*	Y	-0.231214	-3.6875
chr21:31237592:T:C	T	C	0.9088	0.0085	0.8859	0.9292	0.0065	0.0172	0.7041	29.2	15.534	11	0.1593	440683	39106	401577	chr21	31237592	21	21	31237592	31237592	1	1	0.0912	80380.6	0.0433	21	31237592	*	rs2252415	Y	32609908	rs2252415	T	C	0.91657	0.0122	0.0033	0.00019	683287	32609908	31237592	21	31237592	21	31237592	*	Y	0.377907	3.69697
chr21:31248059:C:T	T	C	0.1153	0.01	0.0955	0.1372	0	0.0157	0.9986	0	10.72	11	0.467	440683	39106	401577	chr21	31248059	21	21	31248059	31248059	1	1	0.1153	101621	0.0417	21	31248059	*	rs2300347	Y	32620375	rs2300347	T	C	0.1038	-0.0142	0.0029	1.2e-06	688355	32620375	31248059	21	31248059	21	31248059	*	Y	0	-4.89655
chr21:31248428:C:T	T	C	0.1073	0.0087	0.0869	0.1269	0.0057	0.0161	0.7242	0	10.863	11	0.4548	440683	39106	401577	chr21	31248428	21	21	31248428	31248428	1	1	0.1073	94570.6	0.04	21	31248428	*	rs2833349	Y	32620744	rs2833349	T	C	0.09922	-0.0135	0.003	4.7e-06	679167	32620744	31248428	21	31248428	21	31248428	*	Y	0.354037	-4.5
chr21:31249137:C:A	A	C	0.1151	0.01	0.0953	0.1363	0.0003	0.0157	0.9858	0	10.82	11	0.4585	440683	39106	401577	chr21	31249137	21	21	31249137	31249137	1	1	0.1151	101445	0.041	21	31249137	*	rs743317	M	32621453	rs743317	A	C	0.1042	-0.0137	0.0029	3.1e-06	672605	32621453	31249137	21	31249137	21	31249137	*	M	0.0191083	-4.72414
chr21:31250342:T:G	T	G	0.8867	0.0095	0.8642	0.9088	-0.0017	0.0157	0.9121	0.3	11.035	11	0.4403	440683	39106	401577	chr21	31250342	21	21	31250342	31250342	1	1	0.1133	99858.8	0.0446	21	31250342	*	rs2833350	K	32622658	rs2833350	T	G	0.8971	0.0136	0.0029	3.3e-06	677587	32622658	31250342	21	31250342	21	31250342	*	K	-0.10828	4.68966
chr21:31254007:T:G	T	G	0.8914	0.0087	0.871	0.9119	-0.0046	0.016	0.7763	0.7	11.076	11	0.4369	440683	39106	401577	chr21	31254007	21	21	31254007	31254007	1	1	0.1086	95716.3	0.0409	21	31254007	*	rs2253027	K	32626323	rs2253027	T	G	0.90032	0.0134	0.0029	3.9e-06	688687	32626323	31254007	21	31254007	21	31254007	*	K	-0.2875	4.62069
chr21:31261743:T:C	T	C	0.8918	0.0077	0.8671	0.9093	-0.0063	0.0161	0.6961	2.1	11.236	11	0.4237	440683	39106	401577	chr21	31261743	21	21	31261743	31261743	1	1	0.1082	95363.8	0.0422	21	31261743	*	rs2833353	Y	32634059	rs2833353	T	C	0.8941	0.0148	0.0029	2.9e-07	691485	32634059	31261743	21	31261743	21	31261743	*	Y	-0.391304	5.10345
chr21:31263756:G:A	A	G	0.1112	0.0092	0.0956	0.1366	0.0051	0.0159	0.7467	4.8	11.551	11	0.3983	440683	39106	401577	chr21	31263756	21	21	31263756	31263756	1	1	0.1112	98007.9	0.041	21	31263756	*	rs2833354	R	32636072	rs2833354	A	G	0.1072	-0.0149	0.0029	2e-07	692093	32636072	31263756	21	31263756	21	31263756	*	R	0.320755	-5.13793
chr21:31264071:G:C	C	G	0.1274	0.0068	0.117	0.1489	-0.0011	0.015	0.9428	0	10.758	11	0.4638	440683	39106	401577	chr21	31264071	21	21	31264071	31264071	1	1	0.1274	112286	0.0319	21	31264071	*	rs2257122	S	32636387	rs2257122	C	G	0.1131	-0.0146	0.0027	6.7e-08	690906	32636387	31264071	21	31264071	21	31264071	*	S	-0.0733333	-5.40741
chr21:31264912:C:T	T	C	0.1073	0.0076	0.0899	0.1313	0.0065	0.0162	0.6877	2.7	11.308	11	0.4179	440683	39106	401577	chr21	31264912	21	21	31264912	31264912	1	1	0.1073	94570.6	0.0414	21	31264912	*	rs2268223	Y	32637228	rs2268223	T	C	0.1056	-0.0147	0.0029	3.8e-07	691854	32637228	31264912	21	31264912	21	31264912	*	Y	0.401235	-5.06897
chr21:31265597:T:C	T	C	0.8924	0.0077	0.8738	0.9097	-0.0085	0.0161	0.5994	0	10.73	11	0.4661	440683	39106	401577	chr21	31265597	21	21	31265597	31265597	1	1	0.1076	94835	0.0359	21	31265597	*	rs1539757	Y	32637913	rs1539757	T	C	0.8942	0.0149	0.0029	2.8e-07	691833	32637913	31265597	21	31265597	21	31265597	*	Y	-0.52795	5.13793
chr21:31266233:C:A	A	C	0.109	0.0082	0.0999	0.1276	0.0069	0.016	0.6681	0	10.347	11	0.4994	440683	39106	401577	chr21	31266233	21	21	31266233	31266233	1	1	0.109	96068.9	0.0277	21	31266233	*	rs2070417	M	32638549	rs2070417	A	C	0.1007	-0.0147	0.0029	2.9e-07	692555	32638549	31266233	21	31266233	21	31266233	*	M	0.43125	-5.06897
chr21:31266233:C:A	A	C	0.109	0.0082	0.0999	0.1276	0.0069	0.016	0.6681	0	10.347	11	0.4994	440683	39106	401577	chr21	31266233	21	21	31266233	31266233	1	1	0.109	96068.9	0.0277	21	31266233	*	rs879682524	Y	32638549	rs2070417	A	C	0.1007	-0.0147	0.0029	2.9e-07	692555	32638549	31266233	21	31266233	21	31266233	*	Y	0.43125	-5.06897
chr21:31266234:C:T	T	C	0.109	0.0082	0.0999	0.1276	0.0066	0.016	0.6812	0	10.274	11	0.506	440683	39106	401577	chr21	31266234	21	21	31266234	31266234	1	1	0.109	96068.9	0.0277	21	31266234	*	rs2070418	H	32638550	rs2070418	T	C	0.1004	-0.0147	0.0029	3.2e-07	692377	32638550	31266234	21	31266234	21	31266234	*	H	0.4125	-5.06897
chr21:31272286:T:C	T	C	0.8908	0.0076	0.8715	0.9076	-0.0077	0.0161	0.6316	0	10.041	11	0.5267	440683	39106	401577	chr21	31272286	21	21	31272286	31272286	1	1	0.1092	96245.2	0.0361	21	31272286	*	rs2246729	Y	32644602	rs2246729	T	C	0.8939	0.0145	0.0029	3.8e-07	691740	32644602	31272286	21	31272286	21	31272286	*	Y	-0.478261	5
chr21:31273744:T:G	T	G	0.8719	0.0065	0.8497	0.8823	0.0012	0.015	0.9381	0	10.485	11	0.4874	440683	39106	401577	chr21	31273744	21	21	31273744	31273744	1	1	0.1281	112903	0.0326	21	31273744	*	rs2262241	K	32646060	rs2262241	T	G	0.8838	0.0138	0.0027	3e-07	690363	32646060	31273744	21	31273744	21	31273744	*	K	0.08	5.11111
chr21:31279317:G:A	A	G	0.1083	0.0077	0.0915	0.1279	0.0069	0.0162	0.6711	0	10.522	11	0.4841	440683	39106	401577	chr21	31279317	21	21	31279317	31279317	1	1	0.1083	95451.9	0.0364	21	31279317	*	rs2833357	R	32651632	rs2833357	A	G	0.106	-0.0146	0.0029	4.1e-07	691310	32651632	31279317	21	31279317	21	31279317	*	R	0.425926	-5.03448
chr21:31284258:C:T	T	C	0.1091	0.0077	0.0924	0.1288	0.0042	0.0161	0.7933	0	10.005	11	0.5299	440683	39106	401577	chr21	31284258	21	21	31284258	31284258	1	1	0.1091	96157	0.0364	21	31284258	*	rs2250929	Y	32656573	rs2250929	T	C	0.1024	-0.0145	0.0029	4.3e-07	691462	32656573	31284258	21	31284258	21	31284258	*	Y	0.26087	-5
chr21:31286821:G:A	A	G	0.1096	0.0078	0.0929	0.1297	0.0045	0.0161	0.7804	0	9.877	11	0.5415	440683	39106	401577	chr21	31286821	21	21	31286821	31286821	1	1	0.1096	96597.7	0.0368	21	31286821	*	rs2251255	R	32659136	rs2251255	A	G	0.1059	-0.0145	0.0029	4.4e-07	691407	32659136	31286821	21	31286821	21	31286821	*	R	0.279503	-5
chr21:31286969:T:C	T	C	0.8904	0.0078	0.8643	0.9071	-0.0047	0.0161	0.7714	0	9.877	11	0.5415	440683	39106	401577	chr21	31286969	21	21	31286969	31286969	1	1	0.1096	96597.7	0.0428	21	31286969	*	rs11702036	Y	32659284	rs11702036	T	C	0.8941	0.0146	0.0029	3.4e-07	691299	32659284	31286969	21	31286969	21	31286969	*	Y	-0.291925	5.03448
chr21:31289692:T:C	T	C	0.8901	0.0077	0.8702	0.9066	-0.0046	0.0161	0.7741	0	9.453	11	0.5802	440683	39106	401577	chr21	31289692	21	21	31289692	31289692	1	1	0.1099	96862.1	0.0364	21	31289692	*	rs2300349	Y	32662007	rs2300349	T	C	0.8941	0.0146	0.0029	4e-07	691329	32662007	31289692	21	31289692	21	31289692	*	Y	-0.285714	5.03448
chr21:31289914:G:C	C	G	0.1285	0.0064	0.1183	0.1515	-0.0037	0.015	0.8075	0	9.891	11	0.5402	440683	39106	401577	chr21	31289914	21	21	31289914	31289914	1	1	0.1285	113256	0.0332	21	31289914	*	rs2251574	S	32662229	rs2251574	C	G	0.1247	-0.0137	0.0027	4e-07	690079	32662229	31289914	21	31289914	21	31289914	*	S	-0.246667	-5.07407
chr21:31292287:G:C	C	G	0.3464	0.0159	0.3232	0.3853	0.0017	0.0104	0.8696	1.6	11.184	11	0.428	440683	39106	401577	chr21	31292287	21	21	31292287	31292287	1	1	0.3464	305305	0.0621	21	31292287	*	rs2833368	S	32664602	rs2833368	C	G	0.359	-0.0064	0.0018	0.00049	682022	32664602	31292287	21	31292287	21	31292287	*	S	0.163462	-3.55556
chr21:31913865:A:G	A	G	0.6852	0.0114	0.6645	0.7413	-0.0024	0.0104	0.8136	4.7	11.538	11	0.3993	440683	39106	401577	chr21	31913865	21	21	31913865	31913865	1	1	0.3148	277454	0.0768	21	31913865	*	rs11909388	R	33286177	rs11909388	A	G	0.6939	0.0069	0.0019	0.00026	688585	33286177	31913865	21	31913865	21	31913865	*	R	-0.230769	3.63158
chr21:31917599:T:C	T	C	0.6871	0.0102	0.6571	0.7443	-0.006	0.0103	0.5587	4.5	11.517	11	0.401	440683	39106	401577	chr21	31917599	21	21	31917599	31917599	1	1	0.3129	275779	0.0872	21	31917599	*	rs2833561	Y	33289911	rs2833561	T	C	0.6908	0.0066	0.0019	0.00045	678795	33289911	31917599	21	31917599	21	31917599	*	Y	-0.582524	3.47368
chr21:31923801:A:G	A	G	0.6818	0.0092	0.6632	0.7406	-0.0073	0.0102	0.4726	13.5	12.716	11	0.3123	440683	39106	401577	chr21	31923801	21	21	31923801	31923801	1	1	0.3182	280451	0.0774	21	31923801	*	rs11910494	R	33296113	rs11910494	A	G	0.6884	0.0065	0.0019	0.00045	690014	33296113	31923801	21	31923801	21	31923801	*	R	-0.715686	3.42105
chr21:31952235:G:A	A	G	0.5757	0.0189	0.5329	0.6273	0.0082	0.01	0.4153	21.4	14.001	11	0.233	440683	39106	401577	chr21	31952235	21	21	31952235	31952235	1	1	0.4243	373964	0.0944	21	31952235	*	rs2833574	R	33324547	rs2833574	A	G	0.6004	0.0067	0.0018	0.00019	687400	33324547	31952235	21	31952235	21	31952235	*	R	0.82	3.72222
chr21:31952958:A:G	A	G	0.4241	0.0162	0.3787	0.4687	-0.0083	0.01	0.4081	18.8	13.547	11	0.2591	440683	39106	401577	chr21	31952958	21	21	31952958	31952958	1	1	0.4241	373787	0.09	21	31952958	*	rs2833575	R	33325270	rs2833575	A	G	0.3994	-0.0065	0.0018	0.00029	679713	33325270	31952958	21	31952958	21	31952958	*	R	-0.83	-3.61111
chr21:32163014:C:T	T	C	0.035	0.0043	0.0235	0.042	-0.0009	0.0286	0.974	27.9	15.255	11	0.1711	440683	39106	401577	chr21	32163014	21	21	32163014	32163014	1	1	0.035	30847.8	0.0185	21	32163014	*	rs4485637	Y	33535326	rs4485637	T	C	0.03426	0.0183	0.0052	0.00046	576642	33535326	32163014	21	32163014	21	32163014	*	Y	-0.0314685	3.51923
chr21:32648476:C:A	A	C	0.0565	0.0054	0.0466	0.0729	-0.0131	0.0209	0.5308	9.2	12.116	11	0.355	440683	39106	401577	chr21	32648476	21	21	32648476	32648476	1	1	0.0565	49797.2	0.0263	21	32648476	*	rs17694546	M	34020786	rs17694546	A	C	0.06227	-0.0144	0.0036	5.6e-05	773363	34020786	32648476	21	32648476	21	32648476	*	M	-0.626794	-4
chr21:32764715:G:A	A	G	0.0616	0.0079	0.0423	0.074	-0.0071	0.0199	0.7219	0	9.995	11	0.5309	440683	39106	401577	chr21	32764715	21	21	32764715	32764715	1	1	0.0616	54292.1	0.0317	21	32764715	*	rs9967977	D	34137026	rs9967977	A	G	0.07121	0.0164	0.0034	1.5e-06	690304	34137026	32764715	21	32764715	21	32764715	*	D	-0.356784	4.82353
chr21:32781019:C:G	C	G	0.9379	0.008	0.9255	0.9571	0.0102	0.0199	0.6086	0	8.821	11	0.6385	440683	39106	401577	chr21	32781019	21	21	32781019	32781019	1	1	0.0621	54732.8	0.0316	21	32781019	*	rs9979651	S	34153330	rs9979651	C	G	0.92949	-0.0165	0.0034	1.3e-06	689520	34153330	32781019	21	32781019	21	32781019	*	S	0.512563	-4.85294
chr21:32811574:G:A	A	G	0.15	0.0084	0.1328	0.1625	-0.0049	0.0133	0.7148	16.8	13.22	11	0.2792	440683	39106	401577	chr21	32811574	21	21	32811574	32811574	1	1	0.15	132205	0.0297	21	32811574	*	rs6517109	R	34183884	rs6517109	A	G	0.1536	0.0086	0.0024	0.00038	688207	34183884	32811574	21	32811574	21	32811574	*	R	-0.368421	3.58333
chr21:32815561:C:T	T	C	0.1443	0.0075	0.1285	0.1564	-0.0059	0.0136	0.6641	0	10.345	11	0.4996	440683	39106	401577	chr21	32815561	21	21	32815561	32815561	1	1	0.1443	127181	0.0279	21	32815561	*	rs3761345	Y	34187871	rs3761345	T	C	0.1498	0.0085	0.0024	0.00048	689714	34187871	32815561	21	32815561	21	32815561	*	Y	-0.433824	3.54167
chr21:32837398:A:C	A	C	0.8948	0.0035	0.886	0.8992	0.0125	0.0156	0.4223	26.5	14.975	11	0.1837	440683	39106	401577	chr21	32837398	21	21	32837398	32837398	1	1	0.1052	92719.7	0.0132	21	32837398	*	rs11910670	M	34209708	rs11910670	A	C	0.896	0.0124	0.0029	1.6e-05	691405	34209708	32837398	21	32837398	21	32837398	*	M	0.801282	4.27586
chr21:32842336:C:T	T	C	0.1052	0.0035	0.1008	0.114	-0.0126	0.0156	0.4169	28.9	15.474	11	0.1618	440683	39106	401577	chr21	32842336	21	21	32842336	32842336	1	1	0.1052	92719.7	0.0132	21	32842336	*	rs2833971	Y	34214646	rs2833971	T	C	0.104	-0.0124	0.0029	1.5e-05	691358	34214646	32842336	21	32842336	21	32842336	*	Y	-0.807692	-4.27586
chr21:32843907:T:C	T	C	0.8947	0.0035	0.8859	0.8992	0.0124	0.0156	0.4252	28.1	15.296	11	0.1693	440683	39106	401577	chr21	32843907	21	21	32843907	32843907	1	1	0.1053	92807.8	0.0133	21	32843907	*	rs2833972	Y	34216217	rs2833972	T	C	0.8956	0.0126	0.0029	1e-05	691433	34216217	32843907	21	32843907	21	32843907	*	Y	0.794872	4.34483
chr21:32844131:C:T	T	C	0.1052	0.0035	0.1008	0.114	-0.0126	0.0156	0.4195	28	15.282	11	0.1699	440683	39106	401577	chr21	32844131	21	21	32844131	32844131	1	1	0.1052	92719.7	0.0132	21	32844131	*	rs2833973	Y	34216441	rs2833973	T	C	0.104	-0.0125	0.0029	1.3e-05	691457	34216441	32844131	21	32844131	21	32844131	*	Y	-0.807692	-4.31034
chr21:32844767:T:C	T	C	0.8947	0.0035	0.886	0.8992	0.0121	0.0156	0.438	26.7	15.006	11	0.1822	440683	39106	401577	chr21	32844767	21	21	32844767	32844767	1	1	0.1053	92807.8	0.0132	21	32844767	*	rs2833974	Y	34217077	rs2833974	T	C	0.896	0.0128	0.0029	7.8e-06	691442	34217077	32844767	21	32844767	21	32844767	*	Y	0.775641	4.41379
chr21:32844953:G:A	A	G	0.1053	0.0035	0.1008	0.114	-0.0122	0.0156	0.4347	26.8	15.018	11	0.1817	440683	39106	401577	chr21	32844953	21	21	32844953	32844953	1	1	0.1053	92807.8	0.0132	21	32844953	*	rs2833975	R	34217263	rs2833975	A	G	0.104	-0.0128	0.0029	7.4e-06	691498	34217263	32844953	21	32844953	21	32844953	*	R	-0.782051	-4.41379
chr21:32845020:G:A	A	G	0.1053	0.0035	0.1008	0.114	-0.0121	0.0156	0.4372	26.6	14.993	11	0.1828	440683	39106	401577	chr21	32845020	21	21	32845020	32845020	1	1	0.1053	92807.8	0.0132	21	32845020	*	rs2833976	R	34217330	rs2833976	A	G	0.104	-0.0128	0.0029	6.8e-06	691504	34217330	32845020	21	32845020	21	32845020	*	R	-0.775641	-4.41379
chr21:32847422:G:A	A	G	0.1053	0.0036	0.1008	0.1138	-0.0122	0.0156	0.4339	27.3	15.138	11	0.1763	440683	39106	401577	chr21	32847422	21	21	32847422	32847422	1	1	0.1053	92807.8	0.013	21	32847422	*	rs2833978	V	34219732	rs2833978	A	G	0.104	-0.0129	0.0029	6.2e-06	685416	34219732	32847422	21	32847422	21	32847422	*	V	-0.782051	-4.44828
chr21:32853472:G:A	A	G	0.1051	0.0037	0.1004	0.1125	-0.0122	0.0156	0.4331	32	16.169	11	0.135	440683	39106	401577	chr21	32853472	21	21	32853472	32853472	1	1	0.1051	92631.6	0.0121	21	32853472	*	rs5006536	R	34225781	rs5006536	A	G	0.1037	-0.0125	0.0029	1.2e-05	691659	34225781	32853472	21	32853472	21	32853472	*	R	-0.782051	-4.31034
chr21:32922014:G:T	T	G	0.2023	0.0129	0.1638	0.2236	-0.0002	0.0119	0.9861	0	7.183	11	0.7841	440683	39106	401577	chr21	32922014	21	21	32922014	32922014	1	1	0.2023	178300	0.0598	21	32922014	*	rs2834008	K	34294322	rs2834008	T	G	0.2218	0.0077	0.0021	0.00028	684505	34294322	32922014	21	32922014	21	32922014	*	K	-0.0168067	3.66667
chr21:33001294:A:G	A	G	0.2312	0.0131	0.2097	0.306	-0.0046	0.0117	0.6941	0	5.007	11	0.9308	440683	39106	401577	chr21	33001294	21	21	33001294	33001294	1	1	0.2312	203772	0.0963	21	33001294	*	rs2186274	R	34373602	rs2186274	A	G	0.219	0.0078	0.0022	0.00032	686143	34373602	33001294	21	33001294	21	33001294	*	R	-0.393162	3.54545
chr21:33005244:G:T	T	G	0.0481	0.0055	0.0365	0.0612	0.0021	0.0226	0.9268	0	7.382	11	0.7674	440683	39106	401577	chr21	33005244	21	21	33005244	33005244	1	1	0.0481	42393.7	0.0247	21	33005244	*	rs9982307	K	34377552	rs9982307	T	G	0.05075	-0.0156	0.0043	0.00028	671487	34377552	33005244	21	33005244	21	33005244	*	K	0.0929204	-3.62791
chr21:33005656:T:G	T	G	0.9287	0.0053	0.9106	0.9394	0.0003	0.0193	0.9863	1.2	11.133	11	0.4322	440683	39106	401577	chr21	33005656	21	21	33005656	33005656	1	1	0.0713	62841.4	0.0288	21	33005656	*	rs8129635	K	34377964	rs8129635	T	G	0.92715	0.0132	0.0038	0.00043	659100	34377964	33005656	21	33005656	21	33005656	*	K	0.015544	3.47368
chr21:33299227:T:C	T	C	0.817	0.009	0.8014	0.8419	-0.0125	0.0123	0.3113	0	10.636	11	0.4743	440683	39106	401577	chr21	33299227	21	21	33299227	33299227	1	1	0.183	161290	0.0405	21	33299227	*	rs8134731	Y	34671532	rs8134731	T	C	0.8067	0.0077	0.0022	0.00041	690296	34671532	33299227	21	33299227	21	33299227	*	Y	-1.01626	3.5
chr21:33299446:G:A	A	G	0.183	0.009	0.158	0.1986	0.0125	0.0123	0.3106	0	10.265	11	0.5067	440683	39106	401577	chr21	33299446	21	21	33299446	33299446	1	1	0.183	161290	0.0406	21	33299446	*	rs8129112	R	34671751	rs8129112	A	G	0.1948	-0.0077	0.0022	0.00041	691861	34671751	33299446	21	33299446	21	33299446	*	R	1.01626	-3.5
chr21:33299709:A:G	A	G	0.8169	0.0088	0.8018	0.8419	-0.0127	0.0123	0.3021	0	10.311	11	0.5026	440683	39106	401577	chr21	33299709	21	21	33299709	33299709	1	1	0.1831	161378	0.0401	21	33299709	*	rs7277903	R	34672014	rs7277903	A	G	0.8003	0.0077	0.0022	0.00043	692269	34672014	33299709	21	33299709	21	33299709	*	R	-1.03252	3.5
chr21:33299772:C:G	C	G	0.817	0.009	0.8018	0.8419	-0.0121	0.0123	0.3256	0	10.285	11	0.505	440683	39106	401577	chr21	33299772	21	21	33299772	33299772	1	1	0.183	161290	0.0401	21	33299772	*	rs7278079	S	34672077	rs7278079	C	G	0.8067	0.0076	0.0022	0.00046	692081	34672077	33299772	21	33299772	21	33299772	*	S	-0.98374	3.45455
chr21:33300142:G:A	A	G	0.183	0.0089	0.158	0.1982	0.0121	0.0123	0.3266	0	10.279	11	0.5055	440683	39106	401577	chr21	33300142	21	21	33300142	33300142	1	1	0.183	161290	0.0402	21	33300142	*	rs7278931	R	34672447	rs7278931	A	G	0.1934	-0.0077	0.0022	0.00045	691756	34672447	33300142	21	33300142	21	33300142	*	R	0.98374	-3.5
chr21:33300583:G:A	A	G	0.1826	0.0089	0.1574	0.1981	0.0122	0.0123	0.3244	1.7	11.193	11	0.4272	440683	39106	401577	chr21	33300583	21	21	33300583	33300583	1	1	0.1826	160937	0.0407	21	33300583	*	rs11088248	R	34672888	rs11088248	A	G	0.1947	-0.0079	0.0022	0.00032	691332	34672888	33300583	21	33300583	21	33300583	*	R	0.99187	-3.59091
chr21:33300913:C:G	C	G	0.8202	0.0093	0.8034	0.8453	-0.0117	0.0124	0.3479	6.3	11.744	11	0.3832	440683	39106	401577	chr21	33300913	21	21	33300913	33300913	1	1	0.1798	158470	0.0419	21	33300913	*	rs11088250	S	34673218	rs11088250	C	G	0.8063	0.008	0.0022	0.00025	691001	34673218	33300913	21	33300913	21	33300913	*	S	-0.943548	3.63636
chr21:33301122:C:T	T	C	0.1798	0.0094	0.1546	0.1973	0.0119	0.0124	0.3391	6.3	11.739	11	0.3836	440683	39106	401577	chr21	33301122	21	21	33301122	33301122	1	1	0.1798	158470	0.0427	21	33301122	*	rs7283754	Y	34673427	rs7283754	T	C	0.1933	-0.008	0.0022	0.00028	691176	34673427	33301122	21	33301122	21	33301122	*	Y	0.959677	-3.63636
chr21:33303006:G:A	A	G	0.1799	0.009	0.1542	0.1971	0.012	0.0124	0.3327	5	11.58	11	0.396	440683	39106	401577	chr21	33303006	21	21	33303006	33303006	1	1	0.1799	158558	0.0429	21	33303006	*	rs11702575	R	34675311	rs11702575	A	G	0.1912	-0.0081	0.0022	0.00022	690894	34675311	33303006	21	33303006	21	33303006	*	R	0.967742	-3.68182
chr21:33307572:A:G	A	G	0.8203	0.0097	0.8025	0.845	-0.0116	0.0124	0.3509	1.3	11.145	11	0.4312	440683	39106	401577	chr21	33307572	21	21	33307572	33307572	1	1	0.1797	158381	0.0425	21	33307572	*	rs12483242	R	34679877	rs12483242	A	G	0.8089	0.008	0.0022	0.00028	691288	34679877	33307572	21	33307572	21	33307572	*	R	-0.935484	3.63636
chr21:33307673:A:T	A	T	0.8208	0.0096	0.8025	0.8457	-0.0115	0.0124	0.355	2	11.222	11	0.4248	440683	39106	401577	chr21	33307673	21	21	33307673	33307673	1	1	0.1792	157941	0.0432	21	33307673	*	rs2834180	W	34679978	rs2834180	A	T	0.809	0.008	0.0022	0.00027	691272	34679978	33307673	21	33307673	21	33307673	*	W	-0.927419	3.63636
chr21:33308385:T:G	T	G	0.8209	0.0096	0.8025	0.8459	-0.0112	0.0124	0.3678	2.2	11.247	11	0.4228	440683	39106	401577	chr21	33308385	21	21	33308385	33308385	1	1	0.1791	157853	0.0434	21	33308385	*	rs1467370	K	34680690	rs1467370	T	G	0.8091	0.0081	0.0022	0.00022	691211	34680690	33308385	21	33308385	21	33308385	*	K	-0.903226	3.68182
chr21:33308793:C:T	T	C	0.1793	0.0093	0.1539	0.1975	0.0112	0.0124	0.3698	5.3	11.616	11	0.3932	440683	39106	401577	chr21	33308793	21	21	33308793	33308793	1	1	0.1793	158029	0.0436	21	33308793	*	rs12481816	Y	34681098	rs12481816	T	C	0.1909	-0.0082	0.0022	0.0002	691292	34681098	33308793	21	33308793	21	33308793	*	Y	0.903226	-3.72727
chr21:35325042:T:A	A	T	0.1889	0.0086	0.1677	0.2101	0.0146	0.0122	0.2336	0	6.264	11	0.8552	440683	39106	401577	chr21	35325042	21	21	35325042	35325042	1	1	0.1889	166490	0.0424	21	35325042	*	rs2834910	H	36697340	rs2834910	A	T	0.1881	-0.0086	0.0021	4.2e-05	784527	36697340	35325042	21	35325042	21	35325042	*	H	1.19672	-4.09524
chr21:35582741:G:T	T	G	0.8204	0.0187	0.7817	0.8466	0.0022	0.0126	0.8587	0	10.412	11	0.4938	440683	39106	401577	chr21	35582741	21	21	35582741	35582741	1	1	0.1796	158293	0.0649	21	35582741	*	rs2835017	K	36955039	rs2835017	T	G	0.8317	-0.0082	0.0024	0.0005	687729	36955039	35582741	21	35582741	21	35582741	*	K	0.174603	-3.41667
chr21:35718977:A:G	A	G	0.4863	0.0115	0.4631	0.5509	-0.0023	0.0096	0.811	0	10.639	11	0.4739	440683	39106	401577	chr21	35718977	21	21	35718977	35718977	1	1	0.4863	428608	0.0878	21	35718977	*	rs2835104	R	37091275	rs2835104	A	G	0.4838	-0.0065	0.0017	0.00019	689845	37091275	35718977	21	35718977	21	35718977	*	R	-0.239583	-3.82353
chr21:35731357:G:C	C	G	0.4565	0.0182	0.3995	0.4828	-0.0018	0.0096	0.8526	0	10.62	11	0.4757	440683	39106	401577	chr21	35731357	21	21	35731357	35731357	1	1	0.4565	402344	0.0833	21	35731357	*	rs13049237	S	37103655	rs13049237	C	G	0.4707	0.0066	0.0017	0.00013	690316	37103655	35731357	21	35731357	21	35731357	*	S	-0.1875	3.88235
chr21:35746468:A:G	A	G	0.5292	0.0123	0.509	0.5879	0.0033	0.0096	0.7335	5.5	11.635	11	0.3917	440683	39106	401577	chr21	35746468	21	21	35746468	35746468	1	1	0.4708	414947	0.0789	21	35746468	*	rs2835122	R	37118766	rs2835122	A	G	0.5255	-0.0069	0.0017	6.5e-05	691330	37118766	35746468	21	35746468	21	35746468	*	R	0.34375	-4.05882
chr21:35747833:T:G	T	G	0.5445	0.0188	0.516	0.6034	0.0039	0.0096	0.6877	0	10.493	11	0.4867	440683	39106	401577	chr21	35747833	21	21	35747833	35747833	1	1	0.4555	401462	0.0874	21	35747833	*	rs717000	K	37120131	rs717000	T	G	0.5297	-0.0065	0.0017	0.00016	691531	37120131	35747833	21	35747833	21	35747833	*	K	0.40625	-3.82353
chr21:35748483:A:G	A	G	0.5426	0.0182	0.5169	0.6004	0.0023	0.0096	0.8142	0	10.632	11	0.4746	440683	39106	401577	chr21	35748483	21	21	35748483	35748483	1	1	0.4574	403137	0.0835	21	35748483	*	rs2835123	R	37120781	rs2835123	A	G	0.5304	-0.0065	0.0017	0.00016	691915	37120781	35748483	21	35748483	21	35748483	*	R	0.239583	-3.82353
chr21:35749990:C:T	T	C	0.5132	0.0112	0.4479	0.5354	0.0027	0.0096	0.7763	3	11.336	11	0.4155	440683	39106	401577	chr21	35749990	21	21	35749990	35749990	1	1	0.4868	429049	0.0875	21	35749990	*	rs1883054	Y	37122288	rs1883054	T	C	0.5149	0.0065	0.0017	0.00018	691968	37122288	35749990	21	35749990	21	35749990	*	Y	0.28125	3.82353
chr21:35774583:C:G	C	G	0.7275	0.0099	0.7049	0.7596	0.0132	0.0109	0.2232	11.5	12.436	11	0.3318	440683	39106	401577	chr21	35774583	21	21	35774583	35774583	1	1	0.2725	240172	0.0547	21	35774583	*	rs4816515	V	37146881	rs4816515	C	G	0.7227	-0.0076	0.002	0.00011	674604	37146881	35774583	21	35774583	21	35774583	*	V	1.21101	-3.8
chr21:35786849:C:G	C	G	0.2752	0.0099	0.2507	0.3358	-0.0131	0.0108	0.2273	13.9	12.769	11	0.3087	440683	39106	401577	chr21	35786849	21	21	35786849	35786849	1	1	0.2752	242552	0.0851	21	35786849	*	rs409480	S	37159147	rs409480	C	G	0.2788	0.0078	0.0021	0.00026	502964	37159147	35786849	21	35786849	21	35786849	*	S	-1.21296	3.71429
chr21:35791241:T:C	T	C	0.3354	0.0102	0.2998	0.3792	-0.0094	0.0102	0.3568	29.8	15.677	11	0.1535	440683	39106	401577	chr21	35791241	21	21	35791241	35791241	1	1	0.3354	295610	0.0794	21	35791241	*	rs466128	Y	37163539	rs466128	T	C	0.3228	0.0073	0.0019	8.7e-05	684831	37163539	35791241	21	35791241	21	35791241	*	Y	-0.921569	3.84211
chr21:35792418:T:C	T	C	0.2999	0.0114	0.272	0.3659	-0.0149	0.0104	0.153	17.4	13.314	11	0.2733	440683	39106	401577	chr21	35792418	21	21	35792418	35792418	1	1	0.2999	264322	0.0939	21	35792418	*	rs427899	Y	37164716	rs427899	T	C	0.3047	0.0072	0.0019	0.00013	685423	37164716	35792418	21	35792418	21	35792418	*	Y	-1.43269	3.78947
chr21:35810650:C:T	T	C	0.6418	0.009	0.5959	0.6815	0.0101	0.01	0.3133	22.3	14.158	11	0.2244	440683	39106	401577	chr21	35810650	21	21	35810650	35810650	1	1	0.3582	315705	0.0856	21	35810650	*	rs459835	Y	37182948	rs459835	T	C	0.651	-0.0068	0.0018	0.00014	687043	37182948	35810650	21	35810650	21	35810650	*	Y	1.01	-3.77778
chr21:35813504:G:C	C	G	0.6501	0.0076	0.6061	0.6817	0.0087	0.0101	0.3895	27.4	15.144	11	0.176	440683	39106	401577	chr21	35813504	21	21	35813504	35813504	1	1	0.3499	308390	0.0756	21	35813504	*	rs407611	S	37185802	rs407611	C	G	0.6555	-0.0064	0.0018	0.00043	687430	37185802	35813504	21	35813504	21	35813504	*	S	0.861386	-3.55556
chr21:35822163:C:A	A	C	0.7112	0.0085	0.6505	0.7363	0.0111	0.0106	0.2976	0	10.728	11	0.4663	440683	39106	401577	chr21	35822163	21	21	35822163	35822163	1	1	0.2888	254539	0.0858	21	35822163	*	rs9983707	M	37194461	rs9983707	A	C	0.7148	-0.0074	0.0019	0.00011	691365	37194461	35822163	21	35822163	21	35822163	*	M	1.04717	-3.89474
chr21:35825518:G:A	A	G	0.6387	0.0091	0.5952	0.6786	0.0071	0.01	0.4785	23.8	14.438	11	0.2097	440683	39106	401577	chr21	35825518	21	21	35825518	35825518	1	1	0.3613	318438	0.0834	21	35825518	*	rs7277356	R	37197816	rs7277356	A	G	0.6493	-0.0068	0.0018	0.00014	690090	37197816	35825518	21	35825518	21	35825518	*	R	0.71	-3.77778
chr21:35831389:G:A	A	G	0.6915	0.0101	0.6303	0.7187	0.013	0.0104	0.2136	16.8	13.222	11	0.2791	440683	39106	401577	chr21	35831389	21	21	35831389	35831389	1	1	0.3085	271901	0.0884	21	35831389	*	rs2178813	R	37203687	rs2178813	A	G	0.6915	-0.0067	0.0019	0.00031	690253	37203687	35831389	21	35831389	21	35831389	*	R	1.25	-3.52632
chr21:35831927:G:A	A	G	0.6915	0.0102	0.6303	0.7186	0.013	0.0104	0.214	16.4	13.159	11	0.2831	440683	39106	401577	chr21	35831927	21	21	35831927	35831927	1	1	0.3085	271901	0.0883	21	35831927	*	rs8132625	R	37204225	rs8132625	A	G	0.689	-0.0074	0.0019	0.00011	635864	37204225	35831927	21	35831927	21	35831927	*	R	1.25	-3.89474
chr21:35836437:T:G	T	G	0.3199	0.0077	0.2906	0.3701	-0.0091	0.0103	0.3783	6.9	11.818	11	0.3775	440683	39106	401577	chr21	35836437	21	21	35836437	35836437	1	1	0.3199	281949	0.0795	21	35836437	*	rs9980922	K	37208735	rs9980922	T	G	0.3155	0.0064	0.0019	0.0005	690630	37208735	35836437	21	35836437	21	35836437	*	K	-0.883495	3.36842
chr21:35843866:T:C	T	C	0.3414	0.0106	0.2994	0.3836	-0.0076	0.0102	0.4558	29	15.495	11	0.1609	440683	39106	401577	chr21	35843866	21	21	35843866	35843866	1	1	0.3414	300898	0.0842	21	35843866	*	rs2835148	Y	37216164	rs2835148	T	C	0.3269	0.0069	0.0018	0.00019	691030	37216164	35843866	21	35843866	21	35843866	*	Y	-0.745098	3.83333
chr21:35853295:C:T	T	C	0.6608	0.0096	0.6176	0.7013	0.009	0.0101	0.3771	21.6	14.037	11	0.231	440683	39106	401577	chr21	35853295	21	21	35853295	35853295	1	1	0.3392	298959	0.0837	21	35853295	*	rs2835150	Y	37225593	rs2835150	T	C	0.6756	-0.0069	0.0018	0.00016	692539	37225593	35853295	21	35853295	21	35853295	*	Y	0.891089	-3.83333
chr21:35857173:G:A	A	G	0.6649	0.0132	0.6177	0.7062	0.0092	0.0101	0.36	22	14.104	11	0.2273	440683	39106	401577	chr21	35857173	21	21	35857173	35857173	1	1	0.3351	295346	0.0885	21	35857173	*	rs2835153	R	37229471	rs2835153	A	G	0.6748	-0.007	0.0018	0.00014	692100	37229471	35857173	21	35857173	21	35857173	*	R	0.910891	-3.88889
chr21:35868864:T:A	A	T	0.6275	0.0094	0.5892	0.67	0.0118	0.01	0.2393	29.3	15.555	11	0.1585	440683	39106	401577	chr21	35868864	21	21	35868864	35868864	1	1	0.3725	328309	0.0808	21	35868864	*	rs9977418	W	37241162	rs9977418	A	T	0.6425	-0.0069	0.0018	0.00015	686536	37241162	35868864	21	35868864	21	35868864	*	W	1.18	-3.83333
chr21:35875005:G:A	A	G	0.6512	0.0123	0.6079	0.6992	0.008	0.0102	0.4327	34.8	16.879	11	0.1115	440683	39106	401577	chr21	35875005	21	21	35875005	35875005	1	1	0.3488	307420	0.0913	21	35875005	*	rs7277535	R	37247303	rs7277535	A	G	0.6661	-0.0068	0.0018	0.00021	688558	37247303	35875005	21	35875005	21	35875005	*	R	0.784314	-3.77778
chr21:37369672:G:C	C	G	0.1182	0.0062	0.0977	0.132	-0.0228	0.0147	0.121	0	9.663	11	0.561	440683	39106	401577	chr21	37369672	21	21	37369672	37369672	1	1	0.1182	104177	0.0343	21	37369672	*	rs2211838	S	38741974	rs2211838	C	G	0.12	-0.0121	0.0027	7.1e-06	692480	38741974	37369672	21	37369672	21	37369672	*	S	-1.55102	-4.48148
chr21:37373661:G:C	C	G	0.1782	0.0126	0.1448	0.2032	0.0113	0.0125	0.3677	0	4.877	11	0.937	440683	39106	401577	chr21	37373661	21	21	37373661	37373661	1	1	0.1782	157059	0.0584	21	37373661	*	rs2835706	S	38745963	rs2835706	C	G	0.1717	0.0082	0.0023	0.00029	691621	38745963	37373661	21	37373661	21	37373661	*	S	0.904	3.56522
chr21:37379562:A:C	A	C	0.8229	0.0128	0.7975	0.8567	-0.0088	0.0125	0.4831	0	4.871	11	0.9373	440683	39106	401577	chr21	37379562	21	21	37379562	37379562	1	1	0.1771	156090	0.0592	21	37379562	*	rs2835708	H	38751864	rs2835708	A	C	0.8276	-0.0086	0.0023	0.00018	691658	38751864	37379562	21	37379562	21	37379562	*	H	-0.704	-3.73913
chr21:37381216:T:G	T	G	0.8227	0.0129	0.7971	0.8561	-0.0098	0.0125	0.4311	0	4.644	11	0.9472	440683	39106	401577	chr21	37381216	21	21	37381216	37381216	1	1	0.1773	156266	0.059	21	37381216	*	rs1060578	K	38753518	rs1060578	T	G	0.8283	-0.0085	0.0023	0.0002	691757	38753518	37381216	21	37381216	21	37381216	*	K	-0.784	-3.69565
chr21:37387799:A:G	A	G	0.8248	0.0134	0.7978	0.8597	-0.0086	0.0126	0.4957	0	4.118	11	0.9663	440683	39106	401577	chr21	37387799	21	21	37387799	37387799	1	1	0.1752	154415	0.0619	21	37387799	*	rs2835709	R	38760101	rs2835709	A	G	0.8307	-0.0087	0.0023	0.00016	691770	38760101	37387799	21	37387799	21	37387799	*	R	-0.68254	-3.78261
chr21:37387934:A:G	A	G	0.8248	0.0136	0.7975	0.859	-0.0092	0.0126	0.4652	0	3.917	11	0.9723	440683	39106	401577	chr21	37387934	21	21	37387934	37387934	1	1	0.1752	154415	0.0615	21	37387934	*	rs2835710	R	38760236	rs2835710	A	G	0.8306	-0.0087	0.0023	0.00017	691766	38760236	37387934	21	37387934	21	37387934	*	R	-0.730159	-3.78261
chr21:37411949:C:T	T	C	0.1766	0.0135	0.142	0.2035	0.0104	0.0125	0.4078	0	4.786	11	0.9411	440683	39106	401577	chr21	37411949	21	21	37411949	37411949	1	1	0.1766	155649	0.0615	21	37411949	*	rs2835719	Y	38784251	rs2835719	T	C	0.1714	0.0085	0.0023	0.00021	692183	38784251	37411949	21	37411949	21	37411949	*	Y	0.832	3.69565
chr21:37412904:A:G	A	G	0.8231	0.0135	0.7961	0.8573	-0.0103	0.0125	0.4112	0	4.699	11	0.9449	440683	39106	401577	chr21	37412904	21	21	37412904	37412904	1	1	0.1769	155914	0.0612	21	37412904	*	rs9976328	R	38785206	rs9976328	A	G	0.8286	-0.0086	0.0023	0.00015	691539	38785206	37412904	21	37412904	21	37412904	*	R	-0.824	-3.73913
chr21:37412997:T:C	T	C	0.8235	0.0134	0.7968	0.8585	-0.0097	0.0125	0.4374	0	4.745	11	0.9429	440683	39106	401577	chr21	37412997	21	21	37412997	37412997	1	1	0.1765	155561	0.0617	21	37412997	*	rs2835721	Y	38785299	rs2835721	T	C	0.8287	-0.0084	0.0023	0.00024	686265	38785299	37412997	21	37412997	21	37412997	*	Y	-0.776	-3.65217
chr21:37418854:A:G	A	G	0.8152	0.0154	0.7845	0.8509	-0.0137	0.0123	0.2681	0	4.475	11	0.9539	440683	39106	401577	chr21	37418854	21	21	37418854	37418854	1	1	0.1848	162876	0.0664	21	37418854	*	rs2835725	R	38791156	rs2835725	A	G	0.8239	-0.0088	0.0023	0.0001	691874	38791156	37418854	21	37418854	21	37418854	*	R	-1.11382	-3.82609
chr21:37419279:A:C	A	C	0.5505	0.0171	0.5203	0.6167	-0.0023	0.0096	0.8069	18.3	13.457	11	0.2645	440683	39106	401577	chr21	37419279	21	21	37419279	37419279	1	1	0.4495	396174	0.0964	21	37419279	*	rs2835726	M	38791581	rs2835726	A	C	0.5522	-0.0068	0.0017	9.2e-05	689333	38791581	37419279	21	37419279	21	37419279	*	M	-0.239583	-4
chr21:37419461:T:C	T	C	0.8232	0.0133	0.7969	0.8581	-0.0092	0.0125	0.4654	0	4.951	11	0.9335	440683	39106	401577	chr21	37419461	21	21	37419461	37419461	1	1	0.1768	155826	0.0612	21	37419461	*	rs2835728	Y	38791763	rs2835728	T	C	0.8272	-0.0086	0.0023	0.00017	692009	38791763	37419461	21	37419461	21	37419461	*	Y	-0.736	-3.73913
chr21:37422971:T:C	T	C	0.8228	0.0135	0.7961	0.8579	-0.0109	0.0125	0.3828	0	4.884	11	0.9366	440683	39106	401577	chr21	37422971	21	21	37422971	37422971	1	1	0.1772	156178	0.0618	21	37422971	*	rs2298329	Y	38795273	rs2298329	T	C	0.8283	-0.0086	0.0023	0.00017	692366	38795273	37422971	21	37422971	21	37422971	*	Y	-0.872	-3.73913
chr21:37433340:G:A	A	G	0.1772	0.0131	0.1419	0.2032	0.0097	0.0125	0.438	0	4.867	11	0.9374	440683	39106	401577	chr21	37433340	21	21	37433340	37433340	1	1	0.1772	156178	0.0613	21	37433340	*	rs2835739	R	38805642	rs2835739	A	G	0.1713	0.0086	0.0023	0.00017	692040	38805642	37433340	21	37433340	21	37433340	*	R	0.776	3.73913
chr21:37436771:T:C	T	C	0.8228	0.0131	0.7969	0.8585	-0.0092	0.0125	0.4643	0	4.803	11	0.9403	440683	39106	401577	chr21	37436771	21	21	37436771	37436771	1	1	0.1772	156178	0.0616	21	37436771	*	rs2835740	Y	38809073	rs2835740	T	C	0.8286	-0.0084	0.0023	0.00022	691980	38809073	37436771	21	37436771	21	37436771	*	Y	-0.736	-3.65217
chr21:37444028:T:G	T	G	0.8206	0.0146	0.7918	0.8556	-0.0117	0.0125	0.349	0	4.725	11	0.9438	440683	39106	401577	chr21	37444028	21	21	37444028	37444028	1	1	0.1794	158117	0.0638	21	37444028	*	rs2835747	K	38816330	rs2835747	T	G	0.8276	-0.0085	0.0023	0.00018	691786	38816330	37444028	21	37444028	21	37444028	*	K	-0.936	-3.69565
chr21:37445059:A:G	A	G	0.8202	0.0132	0.7944	0.8546	-0.0081	0.0125	0.5164	0	4.588	11	0.9495	440683	39106	401577	chr21	37445059	21	21	37445059	37445059	1	1	0.1798	158470	0.0602	21	37445059	*	rs7283089	R	38817361	rs7283089	A	G	0.8278	-0.0085	0.0023	0.00019	683669	38817361	37445059	21	37445059	21	37445059	*	R	-0.648	-3.69565
chr21:37480426:G:A	A	G	0.1183	0.0061	0.0977	0.1322	-0.0234	0.0148	0.1126	0	8.944	11	0.6271	440683	39106	401577	chr21	37480426	21	21	37480426	37480426	1	1	0.1183	104266	0.0345	21	37480426	*	rs2298330	R	38852728	rs2298330	A	G	0.1194	-0.0136	0.0026	1.1e-07	790922	38852728	37480426	21	37480426	21	37480426	*	R	-1.58108	-5.23077
chr21:37485602:A:T	A	T	0.7128	0.0128	0.6893	0.7483	-0.015	0.0105	0.1547	0	7.19	11	0.7835	440683	39106	401577	chr21	37485602	21	21	37485602	37485602	1	1	0.2872	253128	0.059	21	37485602	*	rs2835766	W	38857904	rs2835766	A	T	0.7163	-0.0066	0.0019	0.0005	691090	38857904	37485602	21	37485602	21	37485602	*	W	-1.42857	-3.47368
chr21:37485873:C:G	C	G	0.7132	0.0127	0.6898	0.7494	-0.0149	0.0105	0.1579	0	7.472	11	0.7596	440683	39106	401577	chr21	37485873	21	21	37485873	37485873	1	1	0.2868	252776	0.0596	21	37485873	*	rs2835767	V	38858175	rs2835767	C	G	0.7164	-0.0067	0.0019	0.00047	691133	38858175	37485873	21	37485873	21	37485873	*	V	-1.41905	-3.52632
chr21:37513139:A:G	A	G	0.6488	0.0188	0.6094	0.7018	-0.0206	0.0101	0.04172	0	4.998	11	0.9313	440683	39106	401577	chr21	37513139	21	21	37513139	37513139	1	1	0.3512	309536	0.0924	21	37513139	*	rs1803439	R	38885442	rs1803439	A	G	0.6572	-0.0078	0.0018	2.1e-05	691578	38885442	37513139	21	37513139	21	37513139	*	R	-2.0396	-4.33333
chr21:37513203:C:T	T	C	0.071	0.0031	0.0629	0.078	-0.0049	0.0187	0.7923	24.4	14.551	11	0.204	440683	39106	401577	chr21	37513203	21	21	37513203	37513203	1	1	0.071	62577	0.0151	21	37513203	*	rs17193211	Y	38885506	rs17193211	T	C	0.07022	-0.019	0.0036	9.2e-08	680669	38885506	37513203	21	37513203	21	37513203	*	Y	-0.262032	-5.27778
chr21:37533769:C:G	C	G	0.884	0.0042	0.873	0.8941	0.0062	0.015	0.681	0	8.726	11	0.6471	440683	39106	401577	chr21	37533769	21	21	37533769	37533769	1	1	0.116	102238	0.0211	21	37533769	*	rs2835788	S	38906071	rs2835788	C	G	0.8863	0.0108	0.0028	0.00013	683153	38906071	37533769	21	37533769	21	37533769	*	S	0.413333	3.85714
chr21:37548199:A:G	A	G	0.8542	0.0062	0.844	0.8712	0.0047	0.0136	0.7285	0.2	11.025	11	0.4412	440683	39106	401577	chr21	37548199	21	21	37548199	37548199	1	1	0.1458	128503	0.0272	21	37548199	*	rs2835799	D	38920501	rs2835799	A	G	0.8469	0.0106	0.0024	6.9e-06	782662	38920501	37548199	21	37548199	21	37548199	*	D	0.345588	4.41667
chr21:37574280:G:A	A	G	0.2324	0.0056	0.2118	0.2397	0.009	0.0113	0.4224	0	9.239	11	0.5999	440683	39106	401577	chr21	37574280	21	21	37574280	37574280	1	1	0.2324	204829	0.0279	21	37574280	*	rs13046446	R	38946582	rs13046446	A	G	0.2444	-0.0074	0.0021	0.0003	688749	38946582	37574280	21	37574280	21	37574280	*	R	0.79646	-3.52381
chr21:37575161:A:G	A	G	0.7635	0.0065	0.7544	0.7856	-0.0041	0.0112	0.7128	0	8.978	11	0.624	440683	39106	401577	chr21	37575161	21	21	37575161	37575161	1	1	0.2365	208443	0.0312	21	37575161	*	rs17229530	R	38947463	rs17229530	A	G	0.754	0.0074	0.0021	0.00032	686878	38947463	37575161	21	37575161	21	37575161	*	R	-0.366071	3.52381
chr21:37663813:A:C	A	C	0.4106	0.0074	0.3777	0.4472	0.0047	0.0098	0.6298	39	18.038	11	0.0807	440683	39106	401577	chr21	37663813	21	21	37663813	37663813	1	1	0.4106	361889	0.0695	21	37663813	*	rs1709819	M	39036115	rs1709819	A	C	0.4164	-0.0062	0.0018	0.00044	684773	39036115	37663813	21	37663813	21	37663813	*	M	0.479592	-3.44444
chr21:37856948:A:G	A	G	0.501	0.0108	0.4886	0.591	0.0008	0.0095	0.9334	16	13.088	11	0.2876	440683	39106	401577	chr21	37856948	21	21	37856948	37856948	1	1	0.499	439802	0.1024	21	37856948	*	rs4816585	R	39229250	rs4816585	A	G	0.5064	-0.009	0.0018	4.3e-07	673147	39229250	37856948	21	37856948	21	37856948	*	R	0.0842105	-5
chr21:37861623:T:C	T	C	0.2266	0.0161	0.1963	0.3541	0.0189	0.0118	0.1095	14.4	12.848	11	0.3034	440683	39106	401577	chr21	37861623	21	21	37861623	37861623	1	1	0.2266	199718	0.1578	21	37861623	*	rs7282799	Y	39233925	rs7282799	T	C	0.2263	-0.0107	0.0021	3.4e-07	673476	39233925	37861623	21	37861623	21	37861623	*	Y	1.60169	-5.09524
chr21:37863045:G:A	A	G	0.4788	0.0088	0.3988	0.4888	0.0005	0.0097	0.9607	5.3	11.616	11	0.3932	440683	39106	401577	chr21	37863045	21	21	37863045	37863045	1	1	0.4788	421998	0.09	21	37863045	*	rs915569	R	39235347	rs915569	A	G	0.4881	0.009	0.0018	3.8e-07	661042	39235347	37863045	21	37863045	21	37863045	*	R	0.0515464	5
chr21:37864836:A:C	A	C	0.2527	0.0141	0.232	0.376	0.0153	0.0112	0.1742	0	8.622	11	0.6568	440683	39106	401577	chr21	37864836	21	21	37864836	37864836	1	1	0.2527	222721	0.144	21	37864836	*	rs8130408	M	39237138	rs8130408	A	C	0.2531	-0.0103	0.002	2.8e-07	688585	39237138	37864836	21	37864836	21	37864836	*	M	1.36607	-5.15
chr21:37865829:C:T	T	C	0.7292	0.0151	0.6114	0.7595	-0.0162	0.011	0.1406	0	10.059	11	0.5251	440683	39106	401577	chr21	37865829	21	21	37865829	37865829	1	1	0.2708	238674	0.1481	21	37865829	*	rs762146	Y	39238132	rs762146	T	C	0.73	0.0114	0.0019	3.6e-09	692071	39238132	37865829	21	37865829	21	37865829	*	Y	-1.47273	6
chr21:37866307:A:G	A	G	0.262	0.0176	0.2421	0.3884	0.0161	0.0109	0.14	0	10.27	11	0.5063	440683	39106	401577	chr21	37866307	21	21	37866307	37866307	1	1	0.262	230918	0.1463	21	37866307	*	rs762147	R	39238610	rs762147	A	G	0.2708	-0.0115	0.0019	3.3e-09	692496	39238610	37866307	21	37866307	21	37866307	*	R	1.47706	-6.05263
chr21:37872688:G:A	A	G	0.7235	0.015	0.6132	0.7507	-0.0103	0.011	0.349	5.4	11.631	11	0.392	440683	39106	401577	chr21	37872688	21	21	37872688	37872688	1	1	0.2765	243698	0.1375	21	37872688	*	rs9305628	R	39244991	rs9305628	A	G	0.7239	0.0105	0.0019	7e-08	676896	39244991	37872688	21	37872688	21	37872688	*	R	-0.936364	5.52632
chr21:37873959:C:T	T	C	0.4844	0.0095	0.4086	0.4935	0.0065	0.0097	0.5081	10.3	12.263	11	0.3442	440683	39106	401577	chr21	37873959	21	21	37873959	37873959	1	1	0.4844	426934	0.0849	21	37873959	*	rs8133195	Y	39246262	rs8133195	T	C	0.4861	0.0086	0.0018	8.4e-07	673496	39246262	37873959	21	37873959	21	37873959	*	Y	0.670103	4.77778
chr21:37874793:G:A	A	G	0.7233	0.0092	0.7022	0.751	-0.0089	0.011	0.4188	0	10.938	11	0.4485	440683	39106	401577	chr21	37874793	21	21	37874793	37874793	1	1	0.2767	243874	0.0488	21	37874793	*	rs7278259	R	39247096	rs7278259	A	G	0.7235	0.0105	0.0018	1.2e-08	778622	39247096	37874793	21	37874793	21	37874793	*	R	-0.809091	5.83333
chr21:37878805:G:C	C	G	0.4814	0.0113	0.402	0.4981	0.0099	0.01	0.3255	20.8	13.885	11	0.2394	440683	39106	401577	chr21	37878805	21	21	37878805	37878805	1	1	0.4814	424290	0.0961	21	37878805	*	rs3787860	S	39251108	rs3787860	C	G	0.4868	0.0081	0.0018	5.6e-06	666074	39251108	37878805	21	37878805	21	37878805	*	S	0.99	4.5
chr21:37879299:T:C	T	C	0.3311	0.0158	0.3066	0.4386	0.0165	0.0108	0.1278	18	13.413	11	0.2672	440683	39106	401577	chr21	37879299	21	21	37879299	37879299	1	1	0.3311	291820	0.132	21	37879299	*	rs928765	Y	39251602	rs928765	T	C	0.3241	-0.0082	0.0019	1.2e-05	668694	39251602	37879299	21	37879299	21	37879299	*	Y	1.52778	-4.31579
chr21:38600453:T:C	T	C	0.5497	0.0204	0.5121	0.6194	0.0088	0.0096	0.3576	19.3	13.624	11	0.2545	440683	39106	401577	chr21	38600453	21	21	38600453	38600453	1	1	0.4503	396879	0.1073	21	38600453	*	rs2836551	Y	39972377	rs2836551	T	C	0.5633	0.0062	0.0017	0.00034	692102	39972377	38600453	21	38600453	21	38600453	*	Y	0.916667	3.64706
chr21:38604615:T:C	T	C	0.4682	0.0176	0.4357	0.5071	-0.0093	0.0096	0.3278	32.8	16.363	11	0.1282	440683	39106	401577	chr21	38604615	21	21	38604615	38604615	1	1	0.4682	412656	0.0714	21	38604615	*	rs464729	Y	39976539	rs464729	T	C	0.4489	-0.0068	0.0017	8e-05	690513	39976539	38604615	21	38604615	21	38604615	*	Y	-0.96875	-4
chr21:38624158:A:G	A	G	0.2381	0.015	0.2035	0.2753	-0.0056	0.0116	0.6277	0	10.562	11	0.4806	440683	39106	401577	chr21	38624158	21	21	38624158	38624158	1	1	0.2381	209853	0.0718	21	38624158	*	rs467207	R	39996082	rs467207	A	G	0.2171	-0.008	0.0022	0.00024	673150	39996082	38624158	21	38624158	21	38624158	*	R	-0.482759	-3.63636
chr21:38641135:C:T	T	C	0.7472	0.0142	0.7143	0.7735	0.0105	0.0113	0.3506	35.1	16.944	11	0.1095	440683	39106	401577	chr21	38641135	21	21	38641135	38641135	1	1	0.2528	222809	0.0592	21	38641135	*	rs460843	Y	40013059	rs460843	T	C	0.7695	0.008	0.0021	0.00012	678694	40013059	38641135	21	38641135	21	38641135	*	Y	0.929204	3.80952
chr21:38642513:C:T	T	C	0.748	0.0145	0.7117	0.7742	0.011	0.0113	0.3296	33.2	16.476	11	0.1243	440683	39106	401577	chr21	38642513	21	21	38642513	38642513	1	1	0.252	222104	0.0625	21	38642513	*	rs463269	Y	40014437	rs463269	T	C	0.7702	0.0079	0.0021	0.00016	680417	40014437	38642513	21	38642513	21	38642513	*	Y	0.973451	3.7619
chr21:38647412:C:A	A	C	0.7491	0.0144	0.7118	0.7747	0.0118	0.0112	0.2946	22.5	14.196	11	0.2223	440683	39106	401577	chr21	38647412	21	21	38647412	38647412	1	1	0.2509	221135	0.0629	21	38647412	*	rs461592	M	40019336	rs461592	A	C	0.7707	0.0079	0.0021	0.00012	685247	40019336	38647412	21	38647412	21	38647412	*	M	1.05357	3.7619
chr21:38651506:A:G	A	G	0.2558	0.0154	0.2264	0.2927	-0.0101	0.0111	0.3618	21	13.926	11	0.2371	440683	39106	401577	chr21	38651506	21	21	38651506	38651506	1	1	0.2558	225453	0.0663	21	38651506	*	rs463530	R	40023430	rs463530	A	G	0.2313	-0.0079	0.002	0.00012	688875	40023430	38651506	21	38651506	21	38651506	*	R	-0.90991	-3.95
chr21:38653301:C:T	T	C	0.7494	0.0137	0.7119	0.7744	0.0125	0.0112	0.264	16.4	13.163	11	0.2828	440683	39106	401577	chr21	38653301	21	21	38653301	38653301	1	1	0.2506	220870	0.0625	21	38653301	*	rs460112	Y	40025225	rs460112	T	C	0.7616	0.0077	0.002	0.00017	690645	40025225	38653301	21	38653301	21	38653301	*	Y	1.11607	3.85
chr21:38653325:C:G	C	G	0.2612	0.0158	0.2298	0.2958	-0.0095	0.011	0.3898	19.3	13.624	11	0.2545	440683	39106	401577	chr21	38653325	21	21	38653325	38653325	1	1	0.2612	230213	0.066	21	38653325	*	rs461488	S	40025249	rs461488	C	G	0.2352	-0.0077	0.002	0.00013	689814	40025249	38653325	21	38653325	21	38653325	*	S	-0.863636	-3.85
chr21:38656019:C:T	T	C	0.7373	0.0127	0.6969	0.7589	0.0143	0.011	0.1966	28.1	15.3	11	0.1692	440683	39106	401577	chr21	38656019	21	21	38656019	38656019	1	1	0.2627	231535	0.062	21	38656019	*	rs8132920	Y	40027943	rs8132920	T	C	0.7634	0.0077	0.002	0.00012	688755	40027943	38656019	21	38656019	21	38656019	*	Y	1.3	3.85
chr21:38656497:T:C	T	C	0.2466	0.012	0.2229	0.2851	-0.0113	0.0112	0.3133	24.2	14.512	11	0.2059	440683	39106	401577	chr21	38656497	21	21	38656497	38656497	1	1	0.2466	217345	0.0622	21	38656497	*	rs8134664	Y	40028421	rs8134664	T	C	0.226	-0.0081	0.002	7e-05	692537	40028421	38656497	21	38656497	21	38656497	*	Y	-1.00893	-4.05
chr21:38657166:T:C	T	C	0.2481	0.0137	0.2229	0.2852	-0.0112	0.0112	0.3177	23.8	14.436	11	0.2098	440683	39106	401577	chr21	38657166	21	21	38657166	38657166	1	1	0.2481	218667	0.0623	21	38657166	*	rs1540016	Y	40029090	rs1540016	T	C	0.226	-0.008	0.002	8e-05	692090	40029090	38657166	21	38657166	21	38657166	*	Y	-1	-4
chr21:38657437:T:G	T	G	0.2436	0.0136	0.2187	0.2852	-0.0111	0.0111	0.3209	23.4	14.359	11	0.2137	440683	39106	401577	chr21	38657437	21	21	38657437	38657437	1	1	0.2436	214701	0.0665	21	38657437	*	rs1015070	K	40029361	rs1015070	T	G	0.2261	-0.008	0.002	7.8e-05	692136	40029361	38657437	21	38657437	21	38657437	*	K	-1	-4
chr21:38657650:T:C	T	C	0.2484	0.0137	0.2242	0.2854	-0.0112	0.0112	0.3168	24	14.477	11	0.2077	440683	39106	401577	chr21	38657650	21	21	38657650	38657650	1	1	0.2484	218931	0.0612	21	38657650	*	rs1015069	Y	40029574	rs1015069	T	C	0.2259	-0.008	0.002	9e-05	686205	40029574	38657650	21	38657650	21	38657650	*	Y	-1	-4
chr21:38675252:G:A	A	G	0.7381	0.0138	0.7055	0.7644	0.0111	0.011	0.3138	17.8	13.374	11	0.2696	440683	39106	401577	chr21	38675252	21	21	38675252	38675252	1	1	0.2619	230830	0.0589	21	38675252	*	rs2836613	R	40047176	rs2836613	A	G	0.7594	0.0078	0.002	0.00011	687311	40047176	38675252	21	38675252	21	38675252	*	R	1.00909	3.9
chr21:38679523:A:G	A	G	0.2579	0.0129	0.2336	0.29	-0.0111	0.0111	0.3181	18	13.407	11	0.2676	440683	39106	401577	chr21	38679523	21	21	38679523	38679523	1	1	0.2579	227304	0.0564	21	38679523	*	rs2836619	R	40051447	rs2836619	A	G	0.2373	-0.0077	0.002	0.00013	687546	40051447	38679523	21	38679523	21	38679523	*	R	-1	-3.85
chr21:38681155:G:C	C	G	0.7351	0.0135	0.7033	0.7595	0.0073	0.011	0.506	7.9	11.947	11	0.3677	440683	39106	401577	chr21	38681155	21	21	38681155	38681155	1	1	0.2649	233474	0.0562	21	38681155	*	rs2836620	N	40053079	rs2836620	C	G	0.7581	0.0078	0.002	0.0001	688003	40053079	38681155	21	38681155	21	38681155	*	N	0.663636	3.9
chr21:38688842:G:A	A	G	0.7391	0.014	0.7075	0.7648	0.0105	0.0111	0.3461	11.6	12.443	11	0.3313	440683	39106	401577	chr21	38688842	21	21	38688842	38688842	1	1	0.2609	229948	0.0573	21	38688842	*	rs1893202	R	40060766	rs1893202	A	G	0.7608	0.0077	0.002	0.00015	688804	40060766	38688842	21	38688842	21	38688842	*	R	0.945946	3.85
chr21:38695571:A:C	A	C	0.2686	0.0152	0.2402	0.3073	-0.013	0.011	0.2394	24.5	14.576	11	0.2027	440683	39106	401577	chr21	38695571	21	21	38695571	38695571	1	1	0.2686	236735	0.0671	21	38695571	*	rs2070527	M	40067495	rs2070527	A	C	0.2452	-0.0071	0.002	0.00038	688380	40067495	38695571	21	38695571	21	38695571	*	M	-1.18182	-3.55
chr21:38699062:T:C	T	C	0.2601	0.0139	0.2352	0.2933	-0.01	0.0112	0.3684	11.8	12.474	11	0.3291	440683	39106	401577	chr21	38699062	21	21	38699062	38699062	1	1	0.2601	229243	0.0581	21	38699062	*	rs2836638	Y	40070986	rs2836638	T	C	0.2395	-0.0075	0.002	0.00025	692449	40070986	38699062	21	38699062	21	38699062	*	Y	-0.892857	-3.75
chr21:38751816:G:A	A	G	0.2657	0.009	0.2407	0.2855	0.0025	0.0114	0.8238	0	7.243	11	0.7791	440683	39106	401577	chr21	38751816	21	21	38751816	38751816	1	1	0.2657	234179	0.0448	21	38751816	*	rs11702843	R	40123740	rs11702843	A	G	0.2737	0.0114	0.002	2.3e-08	665851	40123740	38751816	21	38751816	21	38751816	*	R	0.219298	5.7
chr21:38752324:C:A	A	C	0.4097	0.01	0.3864	0.4302	0.0009	0.0103	0.9334	0	5.464	11	0.9066	440683	39106	401577	chr21	38752324	21	21	38752324	38752324	1	1	0.4097	361096	0.0438	21	38752324	*	rs11908743	M	40124248	rs11908743	A	C	0.4208	-0.007	0.0018	0.00012	626369	40124248	38752324	21	38752324	21	38752324	*	M	0.0873786	-3.88889
chr21:38752701:G:A	A	G	0.4046	0.0108	0.3798	0.4307	0.0053	0.0103	0.6078	0	5.51	11	0.904	440683	39106	401577	chr21	38752701	21	21	38752701	38752701	1	1	0.4046	356601	0.0509	21	38752701	*	rs2836664	R	40124625	rs2836664	A	G	0.4173	-0.0067	0.0018	0.00014	683795	40124625	38752701	21	38752701	21	38752701	*	R	0.514563	-3.72222
chr21:38753852:G:A	A	G	0.4137	0.01	0.391	0.439	0.0014	0.0102	0.8917	0	4.502	11	0.9529	440683	39106	401577	chr21	38753852	21	21	38753852	38753852	1	1	0.4137	364621	0.048	21	38753852	*	rs2252185	R	40125776	rs2252185	A	G	0.4252	-0.0066	0.0017	0.00015	685193	40125776	38753852	21	38753852	21	38753852	*	R	0.137255	-3.88235
chr21:38754587:G:A	A	G	0.414	0.0101	0.3912	0.439	0.0011	0.0102	0.9159	0	4.545	11	0.9512	440683	39106	401577	chr21	38754587	21	21	38754587	38754587	1	1	0.414	364886	0.0478	21	38754587	*	rs2836667	R	40126511	rs2836667	A	G	0.4256	-0.0065	0.0017	0.00018	685078	40126511	38754587	21	38754587	21	38754587	*	R	0.107843	-3.82353
chr21:38756797:T:C	T	C	0.5884	0.0128	0.5587	0.6118	0.0015	0.0102	0.8808	0	3.638	11	0.9793	440683	39106	401577	chr21	38756797	21	21	38756797	38756797	1	1	0.4116	362770	0.0531	21	38756797	*	rs13052279	Y	40128721	rs13052279	T	C	0.5761	0.0063	0.0018	0.00039	684390	40128721	38756797	21	38756797	21	38756797	*	Y	0.147059	3.5
chr21:38758849:C:T	T	C	0.3738	0.0113	0.3512	0.3911	0.0029	0.0103	0.7777	0	6.335	11	0.8501	440683	39106	401577	chr21	38758849	21	21	38758849	38758849	1	1	0.3738	329455	0.0399	21	38758849	*	rs2836668	Y	40130773	rs2836668	T	C	0.3824	-0.0074	0.0018	2.6e-05	690114	40130773	38758849	21	38758849	21	38758849	*	Y	0.281553	-4.11111
chr21:38760394:G:A	A	G	0.3813	0.0108	0.3583	0.3956	0.0001	0.0103	0.9885	0	5.737	11	0.8903	440683	39106	401577	chr21	38760394	21	21	38760394	38760394	1	1	0.3813	336065	0.0373	21	38760394	*	rs2836671	V	40132318	rs2836671	A	G	0.388	-0.0076	0.0018	1.6e-05	691792	40132318	38760394	21	38760394	21	38760394	*	V	0.00970874	-4.22222
chr21:38761103:G:A	A	G	0.3808	0.0102	0.3587	0.3964	-0.0003	0.0103	0.9806	0	6.003	11	0.8732	440683	39106	401577	chr21	38761103	21	21	38761103	38761103	1	1	0.3808	335624	0.0377	21	38761103	*	rs2836672	R	40133027	rs2836672	A	G	0.388	-0.0077	0.0018	1.2e-05	692189	40133027	38761103	21	38761103	21	38761103	*	R	-0.0291262	-4.27778
chr21:38761493:T:C	T	C	0.6185	0.0102	0.6028	0.6403	0.0013	0.0103	0.8987	0	6.165	11	0.8621	440683	39106	401577	chr21	38761493	21	21	38761493	38761493	1	1	0.3815	336241	0.0375	21	38761493	*	rs9636949	Y	40133417	rs9636949	T	C	0.6116	0.0075	0.0018	2.4e-05	690649	40133417	38761493	21	38761493	21	38761493	*	Y	0.126214	4.16667
chr21:38761786:C:T	T	C	0.3712	0.0104	0.3498	0.388	0.0023	0.0104	0.8269	0	6.907	11	0.8066	440683	39106	401577	chr21	38761786	21	21	38761786	38761786	1	1	0.3712	327163	0.0382	21	38761786	*	rs2836673	Y	40133710	rs2836673	T	C	0.3818	-0.0078	0.0019	5.6e-05	526947	40133710	38761786	21	38761786	21	38761786	*	Y	0.221154	-4.10526
chr21:38796511:A:T	A	T	0.7032	0.013	0.6798	0.7334	0.01	0.0105	0.3409	17.1	13.266	11	0.2763	440683	39106	401577	chr21	38796511	21	21	38796511	38796511	1	1	0.2968	261589	0.0536	21	38796511	*	rs11088448	W	40168435	rs11088448	A	T	0.6926	0.0088	0.0019	3e-06	690483	40168435	38796511	21	38796511	21	38796511	*	W	0.952381	4.63158
chr21:38801421:T:C	T	C	0.5929	0.0087	0.5805	0.6091	-0.0003	0.0097	0.9732	0	7.492	11	0.758	440683	39106	401577	chr21	38801421	21	21	38801421	38801421	1	1	0.4071	358804	0.0286	21	38801421	*	rs1013841	Y	40173345	rs1013841	T	C	0.5987	-0.0101	0.0017	1.1e-09	795390	40173345	38801421	21	38801421	21	38801421	*	Y	-0.0309278	-5.94118
chr21:38801604:C:T	T	C	0.4084	0.0091	0.3912	0.4228	0.0003	0.0097	0.9714	0	7.998	11	0.7135	440683	39106	401577	chr21	38801604	21	21	38801604	38801604	1	1	0.4084	359950	0.0316	21	38801604	*	rs1209950	Y	40173528	rs1209950	T	C	0.4034	0.0114	0.0018	3.8e-10	638232	40173528	38801604	21	38801604	21	38801604	*	Y	0.0309278	6.33333
chr21:38804769:C:T	T	C	0.3139	0.0124	0.2805	0.3415	-0.0097	0.0103	0.3468	37.8	17.678	11	0.08935	440683	39106	401577	chr21	38804769	21	21	38804769	38804769	1	1	0.3139	276661	0.061	21	38804769	*	rs2283639	Y	40176693	rs2283639	T	C	0.3234	-0.0084	0.0019	6e-06	688393	40176693	38804769	21	38804769	21	38804769	*	Y	-0.941748	-4.42105
chr21:38808459:T:A	A	T	0.4046	0.0078	0.3879	0.4185	0.0016	0.0097	0.8715	0	8.723	11	0.6475	440683	39106	401577	chr21	38808459	21	21	38808459	38808459	1	1	0.4046	356601	0.0306	21	38808459	*	rs1209953	W	40180383	rs1209953	A	T	0.3994	0.011	0.0018	4.4e-10	685927	40180383	38808459	21	38808459	21	38808459	*	W	0.164948	6.11111
chr21:38813473:A:T	A	T	0.6759	0.0136	0.6484	0.7169	0.0087	0.0103	0.3955	33.6	16.568	11	0.1213	440683	39106	401577	chr21	38813473	21	21	38813473	38813473	1	1	0.3241	285651	0.0685	21	38813473	*	rs11088449	W	40185397	rs11088449	A	T	0.6671	0.0096	0.0019	4.3e-07	628850	40185397	38813473	21	38813473	21	38813473	*	W	0.84466	5.05263
chr21:38822292:C:T	T	C	0.346	0.012	0.3134	0.3681	-0.0024	0.01	0.8098	23.6	14.401	11	0.2116	440683	39106	401577	chr21	38822292	21	21	38822292	38822292	1	1	0.346	304953	0.0547	21	38822292	*	rs2070531	Y	40194216	rs2070531	T	C	0.3553	-0.0105	0.0018	5e-09	684228	40194216	38822292	21	38822292	21	38822292	*	Y	-0.24	-5.83333
chr21:38823540:A:C	A	C	0.6589	0.0128	0.6328	0.6899	0.0066	0.0101	0.5097	35	16.912	11	0.1105	440683	39106	401577	chr21	38823540	21	21	38823540	38823540	1	1	0.3411	300634	0.0571	21	38823540	*	rs1051420	M	40195464	rs1051420	A	C	0.6497	0.0107	0.0018	2.6e-09	686206	40195464	38823540	21	38823540	21	38823540	*	M	0.653465	5.94444
chr21:38824464:C:T	T	C	0.3432	0.0121	0.3073	0.3683	-0.0068	0.01	0.4985	34.7	16.846	11	0.1125	440683	39106	401577	chr21	38824464	21	21	38824464	38824464	1	1	0.3432	302485	0.061	21	38824464	*	rs11254	Y	40196388	rs11254	T	C	0.3501	-0.0105	0.0018	4.8e-09	686945	40196388	38824464	21	38824464	21	38824464	*	Y	-0.68	-5.83333
chr21:38825063:C:T	T	C	0.3416	0.0126	0.3071	0.367	-0.0069	0.01	0.4919	35.2	16.973	11	0.1087	440683	39106	401577	chr21	38825063	21	21	38825063	38825063	1	1	0.3416	301075	0.0599	21	38825063	*	rs7282723	Y	40196987	rs7282723	T	C	0.3499	-0.0102	0.0018	1.2e-08	689853	40196987	38825063	21	38825063	21	38825063	*	Y	-0.69	-5.66667
chr21:38825514:T:C	T	C	0.6792	0.0124	0.6552	0.7094	0.0162	0.0102	0.1141	26.1	14.881	11	0.188	440683	39106	401577	chr21	38825514	21	21	38825514	38825514	1	1	0.3208	282742	0.0542	21	38825514	*	rs2836683	Y	40197438	rs2836683	T	C	0.6691	0.0098	0.0018	8.3e-08	692162	40197438	38825514	21	38825514	21	38825514	*	Y	1.58824	5.44444
chr21:38826219:A:G	A	G	0.6797	0.0125	0.6552	0.7064	0.0156	0.0102	0.1285	26.1	14.88	11	0.1881	440683	39106	401577	chr21	38826219	21	21	38826219	38826219	1	1	0.3203	282302	0.0512	21	38826219	*	rs2836687	R	40198143	rs2836687	A	G	0.6722	0.0096	0.002	1.3e-06	534141	40198143	38826219	21	38826219	21	38826219	*	R	1.52941	4.8
chr21:38826350:C:T	T	C	0.3204	0.0125	0.2903	0.3449	-0.0155	0.0102	0.1307	25.4	14.751	11	0.1942	440683	39106	401577	chr21	38826350	21	21	38826350	38826350	1	1	0.3204	282390	0.0546	21	38826350	*	rs13046853	Y	40198274	rs13046853	T	C	0.3278	-0.0098	0.0018	1e-07	692337	40198274	38826350	21	38826350	21	38826350	*	Y	-1.51961	-5.44444
chr21:38826366:C:G	C	G	0.6796	0.0125	0.6552	0.71	0.0156	0.0102	0.1277	25.7	14.815	11	0.1911	440683	39106	401577	chr21	38826366	21	21	38826366	38826366	1	1	0.3204	282390	0.0548	21	38826366	*	rs2836688	S	40198290	rs2836688	C	G	0.6722	0.0098	0.0018	9.5e-08	692337	40198290	38826366	21	38826366	21	38826366	*	S	1.52941	5.44444
chr21:38826638:G:A	A	G	0.3204	0.0125	0.2937	0.3448	-0.0156	0.0102	0.1276	25.9	14.839	11	0.19	440683	39106	401577	chr21	38826638	21	21	38826638	38826638	1	1	0.3204	282390	0.0511	21	38826638	*	rs2836689	R	40198562	rs2836689	A	G	0.3279	-0.0098	0.0018	1e-07	692316	40198562	38826638	21	38826638	21	38826638	*	R	-1.52941	-5.44444
chr21:38827284:C:A	A	C	0.3205	0.0125	0.29	0.3446	-0.0156	0.0102	0.1266	26.6	14.983	11	0.1833	440683	39106	401577	chr21	38827284	21	21	38827284	38827284	1	1	0.3205	282478	0.0546	21	38827284	*	rs2836691	M	40199208	rs2836691	A	C	0.3286	-0.0098	0.0018	1e-07	692229	40199208	38827284	21	38827284	21	38827284	*	M	-1.52941	-5.44444
chr21:38827484:T:C	T	C	0.6797	0.0125	0.6555	0.71	0.0159	0.0103	0.1199	24.4	14.544	11	0.2043	440683	39106	401577	chr21	38827484	21	21	38827484	38827484	1	1	0.3203	282302	0.0545	21	38827484	*	rs2836693	Y	40199408	rs2836693	T	C	0.6722	0.0096	0.0018	1.7e-07	686416	40199408	38827484	21	38827484	21	38827484	*	Y	1.54369	5.33333
chr21:38828171:A:G	A	G	0.3451	0.0105	0.3278	0.4012	0.0101	0.01	0.3137	0	6.496	11	0.8383	440683	39106	401577	chr21	38828171	21	21	38828171	38828171	1	1	0.3451	304159	0.0734	21	38828171	*	rs13047489	R	40200095	rs13047489	A	G	0.3402	0.0108	0.0018	4.6e-09	686929	40200095	38828171	21	38828171	21	38828171	*	R	1.01	6
chr21:38831045:A:G	A	G	0.3426	0.0097	0.3278	0.401	0.0106	0.01	0.2867	0	6.401	11	0.8453	440683	39106	401577	chr21	38831045	21	21	38831045	38831045	1	1	0.3426	301956	0.0732	21	38831045	*	rs2015748	R	40202969	rs2015748	A	G	0.3409	0.0108	0.0018	4.9e-09	686935	40202969	38831045	21	38831045	21	38831045	*	R	1.06	6
chr21:38831534:A:G	A	G	0.6798	0.0124	0.6554	0.7105	0.0161	0.0103	0.1165	25	14.672	11	0.198	440683	39106	401577	chr21	38831534	21	21	38831534	38831534	1	1	0.3202	282213	0.0551	21	38831534	*	rs1000844	R	40203458	rs1000844	A	G	0.6725	0.0098	0.0018	8.9e-08	692286	40203458	38831534	21	38831534	21	38831534	*	R	1.56311	5.44444
chr21:38831902:G:C	C	G	0.3204	0.0124	0.29	0.3446	-0.0161	0.0103	0.1154	24.3	14.523	11	0.2054	440683	39106	401577	chr21	38831902	21	21	38831902	38831902	1	1	0.3204	282390	0.0546	21	38831902	*	rs2836694	S	40203826	rs2836694	C	G	0.3275	-0.0098	0.0018	1e-07	692306	40203826	38831902	21	38831902	21	38831902	*	S	-1.56311	-5.44444
chr21:38832160:T:C	T	C	0.6797	0.0124	0.6555	0.7065	0.0162	0.0102	0.1148	24.1	14.494	11	0.2069	440683	39106	401577	chr21	38832160	21	21	38832160	38832160	1	1	0.3203	282302	0.051	21	38832160	*	rs762386	Y	40204084	rs762386	T	C	0.6725	0.0097	0.0018	1.2e-07	692365	40204084	38832160	21	38832160	21	38832160	*	Y	1.58824	5.38889
chr21:38832225:T:C	T	C	0.6794	0.0119	0.6555	0.71	0.0161	0.0102	0.1167	23.8	14.429	11	0.2101	440683	39106	401577	chr21	38832225	21	21	38832225	38832225	1	1	0.3206	282566	0.0545	21	38832225	*	rs762387	Y	40204149	rs762387	T	C	0.6725	0.0097	0.0018	1.1e-07	692460	40204149	38832225	21	38832225	21	38832225	*	Y	1.57843	5.38889
chr21:38832700:T:C	T	C	0.6796	0.0125	0.6555	0.7064	0.0158	0.0103	0.1223	22.5	14.196	11	0.2224	440683	39106	401577	chr21	38832700	21	21	38832700	38832700	1	1	0.3204	282390	0.0509	21	38832700	*	rs1123350	Y	40204624	rs1123350	T	C	0.6725	0.0097	0.0018	1e-07	692255	40204624	38832700	21	38832700	21	38832700	*	Y	1.53398	5.38889
chr21:38834478:T:C	T	C	0.6793	0.0124	0.6549	0.7097	0.0153	0.0103	0.136	24.4	14.557	11	0.2037	440683	39106	401577	chr21	38834478	21	21	38834478	38834478	1	1	0.3207	282654	0.0548	21	38834478	*	rs11088452	Y	40206402	rs11088452	T	C	0.6721	0.01	0.0018	5e-08	691622	40206402	38834478	21	38834478	21	38834478	*	Y	1.48544	5.55556
chr21:38835849:G:A	A	G	0.6486	0.0098	0.595	0.6649	-0.0114	0.01	0.2539	0	6.559	11	0.8336	440683	39106	401577	chr21	38835849	21	21	38835849	38835849	1	1	0.3514	309712	0.0699	21	38835849	*	rs909103	R	40207773	rs909103	A	G	0.6549	-0.0103	0.0018	2.3e-08	684198	40207773	38835849	21	38835849	21	38835849	*	R	-1.14	-5.72222
chr21:38835872:T:C	T	C	0.351	0.0098	0.3351	0.4051	0.0117	0.01	0.2429	0	6.608	11	0.8298	440683	39106	401577	chr21	38835872	21	21	38835872	38835872	1	1	0.351	309359	0.07	21	38835872	*	rs1009123	Y	40207796	rs1009123	T	C	0.3452	0.0103	0.0018	2.4e-08	684186	40207796	38835872	21	38835872	21	38835872	*	Y	1.17	5.72222
chr21:38837339:A:G	A	G	0.3493	0.0103	0.3322	0.4037	0.0126	0.01	0.2067	0	7.084	11	0.7923	440683	39106	401577	chr21	38837339	21	21	38837339	38837339	1	1	0.3493	307861	0.0715	21	38837339	*	rs2836700	R	40209263	rs2836700	A	G	0.3433	0.0105	0.0018	1.3e-08	682687	40209263	38837339	21	38837339	21	38837339	*	R	1.26	5.83333
chr21:38837392:G:A	A	G	0.6507	0.0103	0.5965	0.668	-0.0136	0.01	0.1751	0	7.075	11	0.793	440683	39106	401577	chr21	38837392	21	21	38837392	38837392	1	1	0.3493	307861	0.0715	21	38837392	*	rs7281698	R	40209316	rs7281698	A	G	0.6567	-0.0106	0.0018	8.5e-09	682556	40209316	38837392	21	38837392	21	38837392	*	R	-1.36	-5.88889
chr21:38838238:G:T	T	G	0.6555	0.0103	0.5994	0.6726	-0.01	0.01	0.3193	0	6.722	11	0.8211	440683	39106	401577	chr21	38838238	21	21	38838238	38838238	1	1	0.3445	303631	0.0732	21	38838238	*	rs2836703	K	40210162	rs2836703	T	G	0.6613	-0.0107	0.0018	6.7e-09	684956	40210162	38838238	21	38838238	21	38838238	*	K	-1	-5.94444
chr21:38838694:A:C	A	C	0.3445	0.0104	0.3274	0.4006	0.0101	0.01	0.3126	0	6.609	11	0.8298	440683	39106	401577	chr21	38838694	21	21	38838694	38838694	1	1	0.3445	303631	0.0732	21	38838694	*	rs1534827	M	40210618	rs1534827	A	C	0.3389	0.0109	0.0018	3.3e-09	684629	40210618	38838694	21	38838694	21	38838694	*	M	1.01	6.05556
chr21:38839311:T:C	T	C	0.6603	0.0135	0.6402	0.6972	0.0057	0.0101	0.5748	30.9	15.91	11	0.1445	440683	39106	401577	chr21	38839311	21	21	38839311	38839311	1	1	0.3397	299400	0.057	21	38839311	*	rs9941892	Y	40211235	rs9941892	T	C	0.65	0.0102	0.0018	2e-08	686305	40211235	38839311	21	38839311	21	38839311	*	Y	0.564356	5.66667
chr21:38839963:C:G	C	G	0.6121	0.0097	0.5917	0.6512	0.0096	0.0098	0.3262	32.8	16.375	11	0.1278	440683	39106	401577	chr21	38839963	21	21	38839963	38839963	1	1	0.3879	341882	0.0595	21	38839963	*	rs12483746	V	40211887	rs12483746	C	G	0.6027	0.0076	0.0018	1.5e-05	685579	40211887	38839963	21	38839963	21	38839963	*	V	0.979592	4.22222
chr21:38839979:G:A	A	G	0.388	0.0098	0.3489	0.4084	-0.0097	0.0098	0.3229	34.3	16.734	11	0.116	440683	39106	401577	chr21	38839979	21	21	38839979	38839979	1	1	0.388	341970	0.0595	21	38839979	*	rs12481740	R	40211903	rs12481740	A	G	0.3977	-0.0076	0.0018	1.7e-05	685923	40211903	38839979	21	38839979	21	38839979	*	R	-0.989796	-4.22222
chr21:38840301:G:C	C	G	0.3879	0.0098	0.3488	0.4081	-0.0094	0.0098	0.3368	34.9	16.904	11	0.1108	440683	39106	401577	chr21	38840301	21	21	38840301	38840301	1	1	0.3879	341882	0.0593	21	38840301	*	rs11088454	S	40212225	rs11088454	C	G	0.3976	-0.0075	0.0018	2.9e-05	685578	40212225	38840301	21	38840301	21	38840301	*	S	-0.959184	-4.16667
chr21:38841979:C:G	C	G	0.6166	0.0095	0.5955	0.6541	0.0115	0.0098	0.2421	34.1	16.701	11	0.117	440683	39106	401577	chr21	38841979	21	21	38841979	38841979	1	1	0.3834	337916	0.0586	21	38841979	*	rs2142035	V	40213903	rs2142035	C	G	0.611	0.0074	0.0018	3.2e-05	684360	40213903	38841979	21	38841979	21	38841979	*	V	1.17347	4.11111
chr21:38845296:G:A	A	G	0.382	0.0095	0.3448	0.4019	-0.0134	0.0099	0.1748	30	15.713	11	0.1521	440683	39106	401577	chr21	38845296	21	21	38845296	38845296	1	1	0.382	336682	0.0571	21	38845296	*	rs11701500	R	40217220	rs11701500	A	G	0.3912	-0.0076	0.0018	2.2e-05	676251	40217220	38845296	21	38845296	21	38845296	*	R	-1.35354	-4.22222
chr21:38845382:T:G	T	G	0.6514	0.0074	0.6295	0.6646	-0.0143	0.01	0.1526	0	6.122	11	0.8651	440683	39106	401577	chr21	38845382	21	21	38845382	38845382	1	1	0.3486	307244	0.0351	21	38845382	*	rs468057	D	40217306	rs468057	T	G	0.6529	-0.0102	0.0018	3.2e-08	683360	40217306	38845382	21	38845382	21	38845382	*	D	-1.43	-5.66667
chr21:38846858:T:C	T	C	0.6126	0.0097	0.5915	0.6527	0.0097	0.0099	0.3263	34.9	16.886	11	0.1113	440683	39106	401577	chr21	38846858	21	21	38846858	38846858	1	1	0.3874	341441	0.0612	21	38846858	*	rs2836710	Y	40218782	rs2836710	T	C	0.6031	0.0079	0.0018	1.1e-05	683792	40218782	38846858	21	38846858	21	38846858	*	Y	0.979798	4.38889
chr21:38849241:G:C	C	G	0.3873	0.0093	0.3477	0.4062	-0.0116	0.0098	0.2404	30.4	15.8	11	0.1487	440683	39106	401577	chr21	38849241	21	21	38849241	38849241	1	1	0.3873	341353	0.0585	21	38849241	*	rs2836711	S	40221165	rs2836711	C	G	0.3955	-0.0078	0.0018	9.1e-06	685240	40221165	38849241	21	38849241	21	38849241	*	S	-1.18367	-4.33333
chr21:38851413:A:C	A	C	0.6096	0.0096	0.5894	0.6488	0.0102	0.0099	0.3006	20.3	13.803	11	0.2441	440683	39106	401577	chr21	38851413	21	21	38851413	38851413	1	1	0.3904	344085	0.0594	21	38851413	*	rs1571707	M	40223337	rs1571707	A	C	0.6045	0.0074	0.0018	2.5e-05	683492	40223337	38851413	21	38851413	21	38851413	*	M	1.0303	4.11111
chr21:38853147:C:T	T	C	0.3428	0.0074	0.3294	0.3654	0.0133	0.01	0.1861	0	6.271	11	0.8547	440683	39106	401577	chr21	38853147	21	21	38853147	38853147	1	1	0.3428	302132	0.036	21	38853147	*	rs464366	Y	40225071	rs464366	T	C	0.3421	0.0104	0.0018	1.5e-08	685632	40225071	38853147	21	38853147	21	38853147	*	Y	1.33	5.77778
chr21:38853517:C:T	T	C	0.3428	0.0074	0.3295	0.3654	0.0133	0.01	0.1842	0	6.252	11	0.8561	440683	39106	401577	chr21	38853517	21	21	38853517	38853517	1	1	0.3428	302132	0.0359	21	38853517	*	rs464476	Y	40225441	rs464476	T	C	0.3428	0.0104	0.0018	1.5e-08	685611	40225441	38853517	21	38853517	21	38853517	*	Y	1.33	5.77778
chr21:38858107:C:T	T	C	0.4466	0.0055	0.4334	0.4649	0.0079	0.0096	0.4132	0	6.141	11	0.8638	440683	39106	401577	chr21	38858107	21	21	38858107	38858107	1	1	0.4466	393618	0.0315	21	38858107	*	rs463032	Y	40230031	rs463032	T	C	0.4455	0.0071	0.0017	4.8e-05	681701	40230031	38858107	21	38858107	21	38858107	*	Y	0.822917	4.17647
chr21:38858270:G:A	A	G	0.3323	0.0069	0.3204	0.3543	0.0117	0.0101	0.2461	0	6.003	11	0.8732	440683	39106	401577	chr21	38858270	21	21	38858270	38858270	1	1	0.3323	292878	0.0339	21	38858270	*	rs455328	R	40230194	rs455328	A	G	0.3271	0.0095	0.0018	3e-07	689646	40230194	38858270	21	38858270	21	38858270	*	R	1.15842	5.27778
chr21:38858449:G:C	C	G	0.4479	0.0055	0.4363	0.4666	0.007	0.0096	0.4655	0	6.156	11	0.8627	440683	39106	401577	chr21	38858449	21	21	38858449	38858449	1	1	0.4479	394764	0.0303	21	38858449	*	rs455426	B	40230373	rs455426	C	G	0.4459	0.0071	0.0017	4e-05	687474	40230373	38858449	21	38858449	21	38858449	*	B	0.729167	4.17647
chr21:38858780:C:T	T	C	0.2959	0.0068	0.2843	0.3142	0.0101	0.0104	0.3313	0	8.182	11	0.6969	440683	39106	401577	chr21	38858780	21	21	38858780	38858780	1	1	0.2959	260796	0.0299	21	38858780	*	rs1893203	Y	40230704	rs1893203	T	C	0.2948	0.0093	0.0019	9.7e-07	692323	40230704	38858780	21	38858780	21	38858780	*	Y	0.971154	4.89474
chr21:38859288:C:G	C	G	0.7031	0.0062	0.6853	0.7127	-0.0093	0.0104	0.3731	0	8.552	11	0.6632	440683	39106	401577	chr21	38859288	21	21	38859288	38859288	1	1	0.2969	261678	0.0274	21	38859288	*	rs7276433	V	40231212	rs7276433	C	G	0.7047	-0.0092	0.0019	1.2e-06	691998	40231212	38859288	21	38859288	21	38859288	*	V	-0.894231	-4.84211
chr21:38859942:G:A	A	G	0.2968	0.0061	0.2871	0.3147	0.0093	0.0104	0.3718	0	8.493	11	0.6685	440683	39106	401577	chr21	38859942	21	21	38859942	38859942	1	1	0.2968	261589	0.0276	21	38859942	*	rs7281192	R	40231866	rs7281192	A	G	0.295	0.009	0.0019	1.8e-06	691739	40231866	38859942	21	38859942	21	38859942	*	R	0.894231	4.73684
chr21:38860139:C:A	A	C	0.2968	0.0065	0.2861	0.3142	0.0094	0.0104	0.3659	0	8.506	11	0.6674	440683	39106	401577	chr21	38860139	21	21	38860139	38860139	1	1	0.2968	261589	0.0281	21	38860139	*	rs7281242	M	40232063	rs7281242	A	C	0.295	0.0088	0.0018	1.2e-06	768677	40232063	38860139	21	38860139	21	38860139	*	M	0.903846	4.88889
chr21:38860179:C:A	A	C	0.2967	0.0061	0.2865	0.3142	0.0094	0.0104	0.3675	0	8.615	11	0.6574	440683	39106	401577	chr21	38860179	21	21	38860179	38860179	1	1	0.2967	261501	0.0277	21	38860179	*	rs7281259	M	40232103	rs7281259	A	C	0.2949	0.009	0.0019	2.1e-06	690488	40232103	38860179	21	38860179	21	38860179	*	M	0.903846	4.73684
chr21:38861802:T:C	T	C	0.7532	0.0056	0.7374	0.7593	-0.0097	0.0111	0.3812	25.2	14.705	11	0.1964	440683	39106	401577	chr21	38861802	21	21	38861802	38861802	1	1	0.2468	217521	0.0219	21	38861802	*	rs2836713	H	40233726	rs2836713	T	C	0.7541	-0.0089	0.002	1e-05	688050	40233726	38861802	21	38861802	21	38861802	*	H	-0.873874	-4.45
chr21:38864135:G:A	A	G	0.085	0.0123	0.052	0.1046	-0.0141	0.0174	0.4177	0	7.428	11	0.7634	440683	39106	401577	chr21	38864135	21	21	38864135	38864135	1	1	0.085	74916.1	0.0526	21	38864135	*	rs2836716	R	40236059	rs2836716	A	G	0.09261	-0.0139	0.003	2.6e-06	687990	40236059	38864135	21	38864135	21	38864135	*	R	-0.810345	-4.63333
chr21:38867294:G:T	T	G	0.5751	0.0143	0.5466	0.6059	-0.0118	0.0096	0.2231	0	5.571	11	0.9004	440683	39106	401577	chr21	38867294	21	21	38867294	38867294	1	1	0.4249	374492	0.0593	21	38867294	*	rs4432550	K	40239218	rs4432550	T	G	0.5859	-0.0104	0.0019	5.8e-08	525518	40239218	38867294	21	38867294	21	38867294	*	K	-1.22917	-5.47368
chr21:38868656:G:T	T	G	0.4489	0.0144	0.4193	0.4758	-0.0162	0.0096	0.09105	0	9.958	11	0.5342	440683	39106	401577	chr21	38868656	21	21	38868656	38868656	1	1	0.4489	395645	0.0565	21	38868656	*	rs469063	K	40240580	rs469063	T	G	0.4569	-0.0086	0.0017	7.7e-07	680382	40240580	38868656	21	38868656	21	38868656	*	K	-1.6875	-5.05882
chr21:38868666:T:G	T	G	0.3817	0.0093	0.3648	0.421	0.018	0.0098	0.06672	0	5.622	11	0.8973	440683	39106	401577	chr21	38868666	21	21	38868666	38868666	1	1	0.3817	336417	0.0562	21	38868666	*	rs469368	K	40240590	rs469368	T	G	0.3731	0.0085	0.0018	2.2e-06	687625	40240590	38868666	21	38868666	21	38868666	*	K	1.83673	4.72222
chr21:38872910:C:T	T	C	0.5641	0.0121	0.5367	0.5903	-0.0097	0.0096	0.3137	0	5.8	11	0.8864	440683	39106	401577	chr21	38872910	21	21	38872910	38872910	1	1	0.4359	384187	0.0536	21	38872910	*	rs2032172	Y	40244834	rs2032172	T	C	0.5704	-0.0099	0.0018	1.7e-08	690929	40244834	38872910	21	38872910	21	38872910	*	Y	-1.01042	-5.5
chr21:38873745:G:C	C	G	0.4249	0.0129	0.3995	0.448	0.0096	0.0096	0.3172	0	6.312	11	0.8518	440683	39106	401577	chr21	38873745	21	21	38873745	38873745	1	1	0.4249	374492	0.0485	21	38873745	*	rs469524	V	40245669	rs469524	C	G	0.4243	0.01	0.0018	1.3e-08	690990	40245669	38873745	21	38873745	21	38873745	*	V	1	5.55556
chr21:38874878:G:C	C	G	0.3571	0.0091	0.3414	0.3763	0.0148	0.0099	0.1341	0	7.964	11	0.7165	440683	39106	401577	chr21	38874878	21	21	38874878	38874878	1	1	0.3571	314736	0.0349	21	38874878	*	rs463442	S	40246802	rs463442	C	G	0.357	0.0076	0.0018	2.8e-05	691220	40246802	38874878	21	38874878	21	38874878	*	S	1.49495	4.22222
chr21:38876374:C:G	C	G	0.914	0.0119	0.8956	0.944	0.0142	0.0172	0.4081	0	7.969	11	0.7161	440683	39106	401577	chr21	38876374	21	21	38876374	38876374	1	1	0.086	75797.5	0.0484	21	38876374	*	rs928853	S	40248298	rs928853	C	G	0.90739	0.0139	0.003	3.1e-06	688498	40248298	38876374	21	38876374	21	38876374	*	S	0.825581	4.63333
chr21:38878043:G:C	C	G	0.5632	0.0125	0.5365	0.5931	-0.009	0.0096	0.3466	0	6.189	11	0.8605	440683	39106	401577	chr21	38878043	21	21	38878043	38878043	1	1	0.4368	384981	0.0566	21	38878043	*	rs9653664	S	40249967	rs9653664	C	G	0.5706	-0.0097	0.0017	2.1e-08	692419	40249967	38878043	21	38878043	21	38878043	*	S	-0.9375	-5.70588
chr21:38878084:G:A	A	G	0.5642	0.0127	0.5365	0.593	-0.0099	0.0096	0.3018	0	6.501	11	0.838	440683	39106	401577	chr21	38878084	21	21	38878084	38878084	1	1	0.4358	384099	0.0565	21	38878084	*	rs2836722	R	40250008	rs2836722	A	G	0.571	-0.0097	0.0017	2.2e-08	692369	40250008	38878084	21	38878084	21	38878084	*	R	-1.03125	-5.70588
chr21:38879266:G:A	A	G	0.6312	0.0086	0.592	0.6491	-0.0149	0.0099	0.1305	0	7.335	11	0.7713	440683	39106	401577	chr21	38879266	21	21	38879266	38879266	1	1	0.3688	325048	0.0571	21	38879266	*	rs2150409	R	40251190	rs2150409	A	G	0.6382	-0.0075	0.0018	2.9e-05	692332	40251190	38879266	21	38879266	21	38879266	*	R	-1.50505	-4.16667
chr21:38879645:A:G	A	G	0.3655	0.0094	0.3504	0.4066	0.0157	0.0098	0.1102	0	8.225	11	0.693	440683	39106	401577	chr21	38879645	21	21	38879645	38879645	1	1	0.3655	322139	0.0562	21	38879645	*	rs2836723	R	40251569	rs2836723	A	G	0.3614	0.0074	0.0018	6.3e-05	637858	40251569	38879645	21	38879645	21	38879645	*	R	1.60204	4.11111
chr21:38879790:C:A	A	C	0.6317	0.0087	0.5932	0.6495	-0.0148	0.0099	0.1348	0	7.879	11	0.7241	440683	39106	401577	chr21	38879790	21	21	38879790	38879790	1	1	0.3683	324607	0.0563	21	38879790	*	rs2836725	M	40251714	rs2836725	A	C	0.6397	-0.0075	0.0018	3e-05	692305	40251714	38879790	21	38879790	21	38879790	*	M	-1.49495	-4.16667
chr21:38880109:C:A	A	C	0.631	0.0089	0.5929	0.6491	-0.0142	0.0099	0.149	0	7.742	11	0.7362	440683	39106	401577	chr21	38880109	21	21	38880109	38880109	1	1	0.369	325224	0.0562	21	38880109	*	rs992242	M	40252033	rs992242	A	C	0.6377	-0.0076	0.0018	2.8e-05	686192	40252033	38880109	21	38880109	21	38880109	*	M	-1.43434	-4.22222
chr21:38880203:C:G	C	G	0.4345	0.0132	0.4019	0.46	0.0104	0.0096	0.2781	0	7.003	11	0.7988	440683	39106	401577	chr21	38880203	21	21	38880203	38880203	1	1	0.4345	382954	0.0581	21	38880203	*	rs992243	S	40252127	rs992243	C	G	0.4276	0.0096	0.0018	4.5e-08	692001	40252127	38880203	21	38880203	21	38880203	*	S	1.08333	5.33333
chr21:38880226:C:A	A	C	0.5663	0.0123	0.54	0.5981	-0.0104	0.0096	0.2764	0	6.967	11	0.8018	440683	39106	401577	chr21	38880226	21	21	38880226	38880226	1	1	0.4337	382248	0.0581	21	38880226	*	rs992244	M	40252150	rs992244	A	C	0.5722	-0.0095	0.0017	5.2e-08	692026	40252150	38880226	21	38880226	21	38880226	*	M	-1.08333	-5.58824
chr21:38883607:T:C	T	C	0.3619	0.0095	0.3404	0.3804	0.0145	0.0099	0.1449	0	10.017	11	0.5288	440683	39106	401577	chr21	38883607	21	21	38883607	38883607	1	1	0.3619	318966	0.04	21	38883607	*	rs2836726	Y	40255531	rs2836726	T	C	0.3555	0.0072	0.0017	2.7e-05	792201	40255531	38883607	21	38883607	21	38883607	*	Y	1.46465	4.23529
chr21:38884149:G:A	A	G	0.0862	0.0118	0.0558	0.1045	-0.0153	0.0172	0.3736	0	7.344	11	0.7706	440683	39106	401577	chr21	38884149	21	21	38884149	38884149	1	1	0.0862	75973.7	0.0487	21	38884149	*	rs17465327	R	40256073	rs17465327	A	G	0.09273	-0.0137	0.003	3.9e-06	676568	40256073	38884149	21	38884149	21	38884149	*	R	-0.889535	-4.56667
chr21:38884166:C:T	T	C	0.0862	0.0118	0.0558	0.1045	-0.0154	0.0172	0.3701	0	7.344	11	0.7706	440683	39106	401577	chr21	38884166	21	21	38884166	38884166	1	1	0.0862	75973.7	0.0487	21	38884166	*	rs2836727	H	40256090	rs2836727	T	C	0.09273	-0.0141	0.0032	1.2e-05	524986	40256090	38884166	21	38884166	21	38884166	*	H	-0.895349	-4.40625
chr21:38884962:T:C	T	C	0.9137	0.0118	0.8952	0.9441	0.0152	0.0172	0.3777	0	7.352	11	0.7699	440683	39106	401577	chr21	38884962	21	21	38884962	38884962	1	1	0.0863	76061.9	0.0489	21	38884962	*	rs8127524	Y	40256886	rs8127524	T	C	0.90704	0.0137	0.003	4e-06	676561	40256886	38884962	21	38884962	21	38884962	*	Y	0.883721	4.56667
chr21:38884965:G:T	T	G	0.086	0.012	0.0549	0.1048	-0.0147	0.0172	0.395	0	7.759	11	0.7347	440683	39106	401577	chr21	38884965	21	21	38884965	38884965	1	1	0.086	75797.5	0.0499	21	38884965	*	rs8126775	K	40256889	rs8126775	T	G	0.09267	-0.0137	0.003	3.8e-06	688302	40256889	38884965	21	38884965	21	38884965	*	K	-0.854651	-4.56667
chr21:38885531:T:C	T	C	0.9137	0.0118	0.8951	0.9441	0.0154	0.0172	0.3693	0	7.321	11	0.7725	440683	39106	401577	chr21	38885531	21	21	38885531	38885531	1	1	0.0863	76061.9	0.049	21	38885531	*	rs717871	Y	40257455	rs717871	T	C	0.90727	0.0138	0.003	3.6e-06	676526	40257455	38885531	21	38885531	21	38885531	*	Y	0.895349	4.6
chr21:38886810:C:T	T	C	0.0862	0.0118	0.0549	0.1048	-0.0148	0.0172	0.3882	0	7.499	11	0.7573	440683	39106	401577	chr21	38886810	21	21	38886810	38886810	1	1	0.0862	75973.7	0.0499	21	38886810	*	rs2836729	Y	40258734	rs2836729	T	C	0.09273	-0.0138	0.003	3.5e-06	688285	40258734	38886810	21	38886810	21	38886810	*	Y	-0.860465	-4.6
chr21:38886905:A:G	A	G	0.9137	0.0118	0.8952	0.9446	0.0152	0.0172	0.3783	0	7.447	11	0.7618	440683	39106	401577	chr21	38886905	21	21	38886905	38886905	1	1	0.0863	76061.9	0.0494	21	38886905	*	rs2836730	R	40258829	rs2836730	A	G	0.90727	0.0138	0.003	3.4e-06	688276	40258829	38886905	21	38886905	21	38886905	*	R	0.883721	4.6
chr21:38887014:G:T	T	G	0.6267	0.0095	0.5897	0.6475	-0.0144	0.0099	0.1459	0	9.394	11	0.5856	440683	39106	401577	chr21	38887014	21	21	38887014	38887014	1	1	0.3733	329014	0.0578	21	38887014	*	rs1475592	K	40258938	rs1475592	T	G	0.6344	-0.0075	0.0018	3.1e-05	691243	40258938	38887014	21	38887014	21	38887014	*	K	-1.45455	-4.16667
chr21:38893979:C:T	T	C	0.6363	0.0106	0.5995	0.6612	-0.0133	0.01	0.1823	0	10.565	11	0.4804	440683	39106	401577	chr21	38893979	21	21	38893979	38893979	1	1	0.3637	320553	0.0617	21	38893979	*	rs2210265	Y	40265903	rs2210265	T	C	0.6451	-0.0076	0.0018	3.1e-05	688468	40265903	38893979	21	38893979	21	38893979	*	Y	-1.33	-4.22222
chr21:38910632:A:G	A	G	0.5344	0.0171	0.5	0.5556	0.0013	0.0097	0.8976	0	8.097	11	0.7046	440683	39106	401577	chr21	38910632	21	21	38910632	38910632	1	1	0.4656	410364	0.0556	21	38910632	*	rs2836747	R	40282556	rs2836747	A	G	0.5415	-0.0072	0.0018	4.5e-05	692571	40282556	38910632	21	38910632	21	38910632	*	R	0.134021	-4
chr21:38917530:T:C	T	C	0.854	0.0036	0.8452	0.8655	0.0166	0.0135	0.2192	0	5.367	11	0.9121	440683	39106	401577	chr21	38917530	21	21	38917530	38917530	1	1	0.146	128679	0.0203	21	38917530	*	rs8129427	Y	40289454	rs8129427	T	C	0.8614	-0.0101	0.0025	5.1e-05	692176	40289454	38917530	21	38917530	21	38917530	*	Y	1.22963	-4.04
chr21:38919263:T:C	T	C	0.3704	0.0132	0.3363	0.4115	0.0087	0.0099	0.3822	16.8	13.227	11	0.2787	440683	39106	401577	chr21	38919263	21	21	38919263	38919263	1	1	0.3704	326458	0.0752	21	38919263	*	rs2836753	Y	40291187	rs2836753	T	C	0.3691	-0.0136	0.0018	2.6e-14	690280	40291187	38919263	21	38919263	21	38919263	*	Y	0.878788	-7.55556
chr21:38919816:T:C	T	C	0.3653	0.0126	0.3362	0.4112	0.0089	0.0099	0.3652	16.2	13.132	11	0.2848	440683	39106	401577	chr21	38919816	21	21	38919816	38919816	1	1	0.3653	321963	0.075	21	38919816	*	rs2836754	Y	40291740	rs2836754	T	C	0.3692	-0.014	0.0017	1.4e-16	793726	40291740	38919816	21	38919816	21	38919816	*	Y	0.89899	-8.23529
chr21:38920178:C:G	C	G	0.3704	0.0132	0.3362	0.4111	0.009	0.0099	0.3624	18.1	13.429	11	0.2662	440683	39106	401577	chr21	38920178	21	21	38920178	38920178	1	1	0.3704	326458	0.0749	21	38920178	*	rs11701004	B	40292102	rs11701004	C	G	0.3692	-0.0133	0.0018	2.2e-13	679039	40292102	38920178	21	38920178	21	38920178	*	B	0.909091	-7.38889
chr21:38922100:A:G	A	G	0.2439	0.0078	0.2247	0.2894	0.0081	0.0111	0.4623	29.5	15.595	11	0.1568	440683	39106	401577	chr21	38922100	21	21	38922100	38922100	1	1	0.2439	214965	0.0647	21	38922100	*	rs2836757	R	40294024	rs2836757	A	G	0.2399	-0.0135	0.002	2.8e-11	678417	40294024	38922100	21	38922100	21	38922100	*	R	0.72973	-6.75
chr21:38923166:T:C	T	C	0.2477	0.0091	0.2253	0.3047	0.0074	0.0112	0.5099	29.1	15.516	11	0.1601	440683	39106	401577	chr21	38923166	21	21	38923166	38923166	1	1	0.2477	218314	0.0794	21	38923166	*	rs2256553	Y	40295090	rs2256553	T	C	0.2398	-0.014	0.002	5.1e-12	689719	40295090	38923166	21	38923166	21	38923166	*	Y	0.660714	-7
chr21:38923252:G:A	A	G	0.5251	0.0138	0.4971	0.5726	-0.0149	0.0096	0.1216	28	15.268	11	0.1706	440683	39106	401577	chr21	38923252	21	21	38923252	38923252	1	1	0.4749	418561	0.0755	21	38923252	*	rs2836759	R	40295176	rs2836759	A	G	0.5332	0.0095	0.0017	4.4e-08	687272	40295176	38923252	21	38923252	21	38923252	*	R	-1.55208	5.58824
chr21:38925612:T:C	T	C	0.8522	0.0048	0.84	0.863	0.0264	0.0135	0.04944	0	4.774	11	0.9416	440683	39106	401577	chr21	38925612	21	21	38925612	38925612	1	1	0.1478	130266	0.023	21	38925612	*	rs1888477	Y	40297536	rs1888477	T	C	0.8486	-0.0096	0.0025	9.3e-05	689180	40297536	38925612	21	38925612	21	38925612	*	Y	1.95556	-3.84
chr21:38930032:C:T	T	C	0.8557	0.0146	0.797	0.8799	-0.0033	0.0138	0.8105	3.3	11.379	11	0.4121	440683	39106	401577	chr21	38930032	21	21	38930032	38930032	1	1	0.1443	127181	0.0829	21	38930032	*	rs2142109	Y	40301956	rs2142109	T	C	0.869	-0.0105	0.0026	6.9e-05	690461	40301956	38930032	21	38930032	21	38930032	*	Y	-0.23913	-4.03846
chr21:38930089:T:C	T	C	0.5911	0.009	0.5629	0.623	0.0058	0.0097	0.5491	0.2	11.018	11	0.4418	440683	39106	401577	chr21	38930089	21	21	38930089	38930089	1	1	0.4089	360391	0.0601	21	38930089	*	rs2142107	Y	40302013	rs2142107	T	C	0.5862	-0.0061	0.0018	0.0005	692226	40302013	38930089	21	38930089	21	38930089	*	Y	0.597938	-3.38889
chr21:38930205:C:A	A	C	0.8545	0.0143	0.797	0.8799	-0.0029	0.0138	0.8334	3.5	11.393	11	0.4109	440683	39106	401577	chr21	38930205	21	21	38930205	38930205	1	1	0.1455	128239	0.0829	21	38930205	*	rs2142106	H	40302129	rs2142106	A	C	0.8691	-0.0103	0.0026	9.3e-05	678294	40302129	38930205	21	38930205	21	38930205	*	H	-0.210145	-3.96154
chr21:38931202:C:T	T	C	0.7471	0.0099	0.6904	0.7629	0.0092	0.011	0.4028	0	7.269	11	0.7769	440683	39106	401577	chr21	38931202	21	21	38931202	38931202	1	1	0.2529	222897	0.0725	21	38931202	*	rs2836762	Y	40303126	rs2836762	T	C	0.7556	-0.0106	0.0019	2.9e-08	795082	40303126	38931202	21	38931202	21	38931202	*	Y	0.836364	-5.57895
chr21:38931504:G:T	T	G	0.7467	0.0115	0.6893	0.762	0.01	0.011	0.364	0	7.541	11	0.7538	440683	39106	401577	chr21	38931504	21	21	38931504	38931504	1	1	0.2533	223250	0.0727	21	38931504	*	rs2222994	K	40303428	rs2222994	T	G	0.7561	-0.0115	0.002	1.2e-08	692072	40303428	38931504	21	38931504	21	38931504	*	K	0.909091	-5.75
chr21:38931753:C:T	T	C	0.7501	0.0127	0.6908	0.7641	0.0093	0.011	0.398	0	8.065	11	0.7075	440683	39106	401577	chr21	38931753	21	21	38931753	38931753	1	1	0.2499	220253	0.0733	21	38931753	*	rs1006893	Y	40303677	rs1006893	T	C	0.7561	-0.0115	0.002	1.5e-08	691984	40303677	38931753	21	38931753	21	38931753	*	Y	0.845455	-5.75
chr21:38931836:G:A	A	G	0.7458	0.0113	0.6891	0.7631	0.0107	0.0111	0.3353	0	7.9	11	0.7222	440683	39106	401577	chr21	38931836	21	21	38931836	38931836	1	1	0.2542	224043	0.074	21	38931836	*	rs1006892	R	40303760	rs1006892	A	G	0.7583	-0.0113	0.002	3.5e-08	680253	40303760	38931836	21	38931836	21	38931836	*	R	0.963964	-5.65
chr21:38937512:C:G	C	G	0.6309	0.0119	0.6183	0.6789	-0.0136	0.0099	0.169	0	8.463	11	0.6713	440683	39106	401577	chr21	38937512	21	21	38937512	38937512	1	1	0.3691	325312	0.0606	21	38937512	*	rs13047416	S	40309436	rs13047416	C	G	0.6231	0.0154	0.0018	2.2e-17	683228	40309436	38937512	21	38937512	21	38937512	*	S	-1.37374	8.55556
chr21:38938776:T:C	T	C	0.5328	0.0098	0.5178	0.5891	-0.0092	0.0096	0.3355	0	4.298	11	0.9604	440683	39106	401577	chr21	38938776	21	21	38938776	38938776	1	1	0.4672	411774	0.0713	21	38938776	*	rs2836766	Y	40310700	rs2836766	T	C	0.5311	0.0085	0.0017	9e-07	677024	40310700	38938776	21	38938776	21	38938776	*	Y	-0.958333	5
chr21:38938864:G:A	A	G	0.3918	0.0119	0.3429	0.4101	0.0131	0.0098	0.1819	0	6.752	11	0.8188	440683	39106	401577	chr21	38938864	21	21	38938864	38938864	1	1	0.3918	345319	0.0672	21	38938864	*	rs2836767	R	40310788	rs2836767	A	G	0.3952	-0.0114	0.0018	1.2e-10	678410	40310788	38938864	21	38938864	21	38938864	*	R	1.33673	-6.33333
chr21:38939569:G:T	T	G	0.3917	0.0136	0.3407	0.4048	0.0149	0.0098	0.1269	0	8.566	11	0.6619	440683	39106	401577	chr21	38939569	21	21	38939569	38939569	1	1	0.3917	345231	0.0641	21	38939569	*	rs2836768	K	40311493	rs2836768	T	G	0.3964	-0.0126	0.0018	1e-12	689568	40311493	38939569	21	38939569	21	38939569	*	K	1.52041	-7
chr21:38942674:G:C	C	G	0.4793	0.0101	0.4245	0.4981	0.0068	0.0096	0.4752	0	4.084	11	0.9674	440683	39106	401577	chr21	38942674	21	21	38942674	38942674	1	1	0.4793	422439	0.0736	21	38942674	*	rs2836769	S	40314598	rs2836769	C	G	0.4844	-0.0097	0.0017	2e-08	680198	40314598	38942674	21	38942674	21	38942674	*	S	0.708333	-5.70588
chr21:38942780:A:G	A	G	0.5131	0.0102	0.4988	0.5719	-0.0075	0.0095	0.4274	0	4.49	11	0.9533	440683	39106	401577	chr21	38942780	21	21	38942780	38942780	1	1	0.4869	429137	0.0731	21	38942780	*	rs2836770	R	40314704	rs2836770	A	G	0.5125	0.0101	0.0017	4.8e-09	692440	40314704	38942780	21	38942780	21	38942780	*	R	-0.789474	5.94118
chr21:38943392:G:T	T	G	0.4077	0.0121	0.3538	0.4218	0.0108	0.0096	0.2635	0	8.11	11	0.7034	440683	39106	401577	chr21	38943392	21	21	38943392	38943392	1	1	0.4077	359333	0.068	21	38943392	*	rs9983113	D	40315316	rs9983113	T	G	0.412	-0.0132	0.0018	4.3e-14	692133	40315316	38943392	21	38943392	21	38943392	*	D	1.125	-7.33333
chr21:38944176:G:A	A	G	0.4086	0.0086	0.3669	0.4385	-0.0075	0.0098	0.4448	0	8.429	11	0.6744	440683	39106	401577	chr21	38944176	21	21	38944176	38944176	1	1	0.4086	360126	0.0716	21	38944176	*	rs2836772	R	40316100	rs2836772	A	G	0.4194	0.0072	0.0018	4.8e-05	678706	40316100	38944176	21	38944176	21	38944176	*	R	-0.765306	4
chr21:38944978:C:A	A	C	0.3914	0.0115	0.3538	0.4115	0.0097	0.0098	0.3268	0	8.035	11	0.7102	440683	39106	401577	chr21	38944978	21	21	38944978	38944978	1	1	0.3914	344967	0.0577	21	38944978	*	rs2836774	H	40316902	rs2836774	A	C	0.392	-0.0116	0.0017	5.4e-12	783709	40316902	38944978	21	38944978	21	38944978	*	H	0.989796	-6.82353
chr21:38956395:T:G	T	G	0.7953	0.015	0.7622	0.8229	-0.0095	0.0119	0.4234	13.7	12.751	11	0.3099	440683	39106	401577	chr21	38956395	21	21	38956395	38956395	1	1	0.2047	180416	0.0607	21	38956395	*	rs932243	K	40328320	rs932243	T	G	0.7881	-0.0075	0.0021	0.00037	689855	40328320	38956395	21	38956395	21	38956395	*	K	-0.798319	-3.57143
chr21:39095397:C:T	T	C	0.042	0.0034	0.0335	0.0509	-0.0249	0.0246	0.3126	7.4	11.876	11	0.373	440683	39106	401577	chr21	39095397	21	21	39095397	39095397	1	1	0.042	37017.4	0.0174	21	39095397	*	rs17231277	Y	40467323	rs17231277	T	C	0.0411	0.0151	0.004	0.00014	749879	40467323	39095397	21	39095397	21	39095397	*	Y	-1.0122	3.775
chr21:39113007:G:T	T	G	0.3726	0.0107	0.3417	0.3941	-0.0097	0.01	0.3326	38.1	17.779	11	0.08686	440683	39106	401577	chr21	39113007	21	21	39113007	39113007	1	1	0.3726	328397	0.0524	21	39113007	*	rs1882772	B	40484933	rs1882772	T	G	0.3835	-0.0082	0.0018	6.8e-06	678719	40484933	39113007	21	39113007	21	39113007	*	B	-0.97	-4.55556
chr21:39120348:A:G	A	G	0.7242	0.0132	0.6877	0.7557	-0.0167	0.0109	0.1267	8.5	12.02	11	0.3622	440683	39106	401577	chr21	39120348	21	21	39120348	39120348	1	1	0.2758	243081	0.068	21	39120348	*	rs2242948	R	40492274	rs2242948	A	G	0.7214	-0.0075	0.0019	8.1e-05	760395	40492274	39120348	21	39120348	21	39120348	*	R	-1.53211	-3.94737
chr21:39120933:G:A	A	G	0.5357	0.0175	0.4581	0.577	0.0091	0.0096	0.3462	17.6	13.351	11	0.271	440683	39106	401577	chr21	39120933	21	21	39120933	39120933	1	1	0.4643	409218	0.1189	21	39120933	*	rs437398	R	40492859	rs437398	A	G	0.5407	0.0077	0.0017	9.3e-06	689222	40492859	39120933	21	39120933	21	39120933	*	R	0.947917	4.52941
chr21:39120955:A:C	A	C	0.4647	0.0174	0.4252	0.5418	-0.0089	0.0096	0.3535	18.2	13.448	11	0.2651	440683	39106	401577	chr21	39120955	21	21	39120955	39120955	1	1	0.4647	409571	0.1166	21	39120955	*	rs438649	M	40492881	rs438649	A	C	0.4616	-0.0079	0.0018	7.9e-06	675131	40492881	39120955	21	39120955	21	39120955	*	M	-0.927083	-4.38889
chr21:39123922:A:T	A	T	0.7003	0.0065	0.6843	0.7337	-0.0126	0.0104	0.2252	0	10.134	11	0.5184	440683	39106	401577	chr21	39123922	21	21	39123922	39123922	1	1	0.2997	264145	0.0494	21	39123922	*	rs8131292	W	40495848	rs8131292	A	T	0.7043	-0.0078	0.0019	3.8e-05	689668	40495848	39123922	21	39123922	21	39123922	*	W	-1.21154	-4.10526
chr21:39124017:C:G	C	G	0.7003	0.0065	0.6843	0.7337	-0.0125	0.0104	0.2313	0	10.215	11	0.5111	440683	39106	401577	chr21	39124017	21	21	39124017	39124017	1	1	0.2997	264145	0.0494	21	39124017	*	rs8131570	S	40495943	rs8131570	C	G	0.7043	-0.0079	0.0019	3.6e-05	689815	40495943	39124017	21	39124017	21	39124017	*	S	-1.20192	-4.15789
chr21:39124553:G:A	A	G	0.2978	0.0074	0.2621	0.3165	0.0111	0.0104	0.2865	0	10.306	11	0.5031	440683	39106	401577	chr21	39124553	21	21	39124553	39124553	1	1	0.2978	262471	0.0544	21	39124553	*	rs2836894	R	40496479	rs2836894	A	G	0.2946	0.0078	0.0019	3.6e-05	689816	40496479	39124553	21	39124553	21	39124553	*	R	1.06731	4.10526
chr21:39125483:G:C	C	G	0.3	0.0065	0.2664	0.3161	0.0122	0.0104	0.2402	0	10.171	11	0.5151	440683	39106	401577	chr21	39125483	21	21	39125483	39125483	1	1	0.3	264410	0.0497	21	39125483	*	rs2836896	S	40497409	rs2836896	C	G	0.2956	0.0079	0.0019	3.8e-05	689617	40497409	39125483	21	39125483	21	39125483	*	S	1.17308	4.15789
chr21:39126088:G:A	A	G	0.5304	0.0146	0.4966	0.5494	-0.0088	0.0096	0.3594	0	10.702	11	0.4686	440683	39106	401577	chr21	39126088	21	21	39126088	39126088	1	1	0.4696	413889	0.0528	21	39126088	*	rs1013128	R	40498014	rs1013128	A	G	0.5322	-0.0083	0.0017	1.5e-06	688970	40498014	39126088	21	39126088	21	39126088	*	R	-0.916667	-4.88235
chr21:39126342:C:T	T	C	0.2973	0.0075	0.2621	0.3155	0.0107	0.0104	0.3037	0	10.525	11	0.4839	440683	39106	401577	chr21	39126342	21	21	39126342	39126342	1	1	0.2973	262030	0.0534	21	39126342	*	rs11702158	Y	40498268	rs11702158	T	C	0.2942	0.0079	0.0019	3.1e-05	689864	40498268	39126342	21	39126342	21	39126342	*	Y	1.02885	4.15789
chr21:39126436:C:T	T	C	0.2999	0.0065	0.2669	0.3158	0.0119	0.0104	0.2537	2.6	11.29	11	0.4193	440683	39106	401577	chr21	39126436	21	21	39126436	39126436	1	1	0.2999	264322	0.0489	21	39126436	*	rs2836897	Y	40498362	rs2836897	T	C	0.2956	0.008	0.0019	2.4e-05	689901	40498362	39126436	21	39126436	21	39126436	*	Y	1.14423	4.21053
chr21:39126946:G:A	A	G	0.2998	0.0065	0.2664	0.3158	0.0119	0.0104	0.2509	0	10.442	11	0.4911	440683	39106	401577	chr21	39126946	21	21	39126946	39126946	1	1	0.2998	264234	0.0494	21	39126946	*	rs2836898	R	40498872	rs2836898	A	G	0.2957	0.0078	0.0019	3.4e-05	690698	40498872	39126946	21	39126946	21	39126946	*	R	1.14423	4.10526
chr21:39127240:C:T	T	C	0.3008	0.0073	0.2664	0.3169	0.0121	0.0104	0.2434	0	10.457	11	0.4898	440683	39106	401577	chr21	39127240	21	21	39127240	39127240	1	1	0.3008	265115	0.0505	21	39127240	*	rs2836900	Y	40499166	rs2836900	T	C	0.2965	0.0082	0.0019	1.8e-05	691181	40499166	39127240	21	39127240	21	39127240	*	Y	1.16346	4.31579
chr21:39127318:G:A	A	G	0.5297	0.014	0.4966	0.546	-0.0087	0.0096	0.3637	0	10.591	11	0.4782	440683	39106	401577	chr21	39127318	21	21	39127318	39127318	1	1	0.4703	414506	0.0494	21	39127318	*	rs2178836	R	40499244	rs2178836	A	G	0.5318	-0.0086	0.0017	6.9e-07	691337	40499244	39127318	21	39127318	21	39127318	*	R	-0.90625	-5.05882
chr21:39127541:G:T	T	G	0.4536	0.0135	0.4118	0.4706	-0.0102	0.0096	0.2856	25.1	14.683	11	0.1975	440683	39106	401577	chr21	39127541	21	21	39127541	39127541	1	1	0.4536	399788	0.0588	21	39127541	*	rs2836902	K	40499467	rs2836902	T	G	0.4552	-0.0081	0.0017	2.5e-06	690154	40499467	39127541	21	39127541	21	39127541	*	K	-1.0625	-4.76471
chr21:39128443:C:G	C	G	0.4705	0.0142	0.4542	0.505	0.009	0.0096	0.3488	0.4	11.048	11	0.4393	440683	39106	401577	chr21	39128443	21	21	39128443	39128443	1	1	0.4705	414683	0.0508	21	39128443	*	rs941383	S	40500369	rs941383	C	G	0.4683	0.0085	0.0017	7.7e-07	691549	40500369	39128443	21	39128443	21	39128443	*	S	0.9375	5
chr21:39128513:C:T	T	C	0.4507	0.014	0.41	0.4694	-0.0106	0.0096	0.2733	24.5	14.576	11	0.2027	440683	39106	401577	chr21	39128513	21	21	39128513	39128513	1	1	0.4507	397232	0.0594	21	39128513	*	rs941384	Y	40500439	rs941384	T	C	0.4549	-0.0082	0.0017	2.2e-06	690371	40500439	39128513	21	39128513	21	39128513	*	Y	-1.10417	-4.82353
chr21:39130587:A:C	A	C	0.6994	0.006	0.6841	0.7325	-0.012	0.0104	0.2495	0	9.657	11	0.5615	440683	39106	401577	chr21	39130587	21	21	39130587	39130587	1	1	0.3006	264939	0.0484	21	39130587	*	rs2836904	M	40502513	rs2836904	A	C	0.7041	-0.0082	0.0019	1.7e-05	692309	40502513	39130587	21	39130587	21	39130587	*	M	-1.15385	-4.31579
chr21:39131303:T:G	T	G	0.6998	0.0059	0.6845	0.7336	-0.0116	0.0104	0.2651	0	10.563	11	0.4806	440683	39106	401577	chr21	39131303	21	21	39131303	39131303	1	1	0.3002	264586	0.0491	21	39131303	*	rs11702077	K	40503229	rs11702077	T	G	0.7043	-0.008	0.0019	2.8e-05	691942	40503229	39131303	21	39131303	21	39131303	*	K	-1.11538	-4.21053
chr21:39132380:C:G	C	G	0.7001	0.0065	0.6844	0.7343	-0.0098	0.0104	0.3495	0	9.545	11	0.5717	440683	39106	401577	chr21	39132380	21	21	39132380	39132380	1	1	0.2999	264322	0.0499	21	39132380	*	rs2836905	S	40504306	rs2836905	C	G	0.7042	-0.0082	0.0019	1.6e-05	690128	40504306	39132380	21	39132380	21	39132380	*	S	-0.942308	-4.31579
chr21:39132576:G:A	A	G	0.3002	0.0068	0.2657	0.3174	0.0105	0.0104	0.3156	0	9.495	11	0.5763	440683	39106	401577	chr21	39132576	21	21	39132576	39132576	1	1	0.3002	264586	0.0517	21	39132576	*	rs2836906	R	40504502	rs2836906	A	G	0.2971	0.0081	0.0019	1.9e-05	689217	40504502	39132576	21	39132576	21	39132576	*	R	1.00962	4.26316
chr21:39140992:T:G	T	G	0.6202	0.0112	0.6067	0.6547	0.0134	0.01	0.1813	35.6	17.087	11	0.1053	440683	39106	401577	chr21	39140992	21	21	39140992	39140992	1	1	0.3798	334743	0.048	21	39140992	*	rs2836920	B	40512918	rs2836920	T	G	0.6155	0.0071	0.0018	0.00011	671567	40512918	39140992	21	39140992	21	39140992	*	B	1.34	3.94444
chr21:39144144:G:A	A	G	0.341	0.0143	0.2962	0.3575	-0.011	0.0102	0.2798	42	18.968	11	0.06168	440683	39106	401577	chr21	39144144	21	21	39144144	39144144	1	1	0.341	300546	0.0613	21	39144144	*	rs2836921	R	40516070	rs2836921	A	G	0.3444	-0.0101	0.0018	3.9e-08	682659	40516070	39144144	21	39144144	21	39144144	*	R	-1.07843	-5.61111
chr21:39144382:C:T	T	C	0.4438	0.0104	0.4185	0.4621	0.0116	0.0097	0.2341	62.3	29.145	11	0.002155	440683	39106	401577	chr21	39144382	21	21	39144382	39144382	1	1	0.4438	391150	0.0436	21	39144382	*	rs2836922	Y	40516308	rs2836922	T	C	0.4388	0.0081	0.0018	3.9e-06	682099	40516308	39144382	21	39144382	21	39144382	*	Y	1.19588	4.5
chr21:39148857:A:C	A	C	0.5834	0.0145	0.5596	0.6219	0.0091	0.0098	0.353	33.1	16.436	11	0.1257	440683	39106	401577	chr21	39148857	21	21	39148857	39148857	1	1	0.4166	367177	0.0623	21	39148857	*	rs7281463	M	40520783	rs7281463	A	C	0.5844	0.0095	0.0018	5.6e-08	688059	40520783	39148857	21	39148857	21	39148857	*	M	0.928571	5.27778
chr21:39152310:T:C	T	C	0.6486	0.0142	0.6307	0.6926	0.0107	0.0101	0.2855	37	17.463	11	0.09491	440683	39106	401577	chr21	39152310	21	21	39152310	39152310	1	1	0.3514	309712	0.0619	21	39152310	*	rs2836923	H	40524236	rs2836923	T	C	0.6443	0.0102	0.0018	1.7e-08	685603	40524236	39152310	21	39152310	21	39152310	*	H	1.05941	5.66667
chr21:39153713:C:T	T	C	0.3519	0.0145	0.3074	0.3707	-0.0105	0.01	0.2978	36.4	17.308	11	0.09908	440683	39106	401577	chr21	39153713	21	21	39153713	39153713	1	1	0.3519	310153	0.0633	21	39153713	*	rs2836924	Y	40525639	rs2836924	T	C	0.3561	-0.0103	0.0018	1.2e-08	691839	40525639	39153713	21	39153713	21	39153713	*	Y	-1.05	-5.72222
chr21:39155385:A:G	A	G	0.648	0.0142	0.6295	0.6912	0.0101	0.01	0.3143	36.2	17.251	11	0.1007	440683	39106	401577	chr21	39155385	21	21	39155385	39155385	1	1	0.352	310241	0.0617	21	39155385	*	rs8128191	R	40527311	rs8128191	A	G	0.6438	0.0103	0.0018	1.1e-08	691853	40527311	39155385	21	39155385	21	39155385	*	R	1.01	5.72222
chr21:39155848:C:T	T	C	0.3519	0.0144	0.3075	0.3761	-0.0099	0.01	0.3235	37	17.459	11	0.09502	440683	39106	401577	chr21	39155848	21	21	39155848	39155848	1	1	0.3519	310153	0.0686	21	39155848	*	rs8132295	Y	40527774	rs8132295	T	C	0.3564	-0.0103	0.0018	1.2e-08	691815	40527774	39155848	21	39155848	21	39155848	*	Y	-0.99	-5.72222
chr21:39155974:A:G	A	G	0.648	0.0144	0.6239	0.6925	0.01	0.01	0.3202	37.2	17.503	11	0.09385	440683	39106	401577	chr21	39155974	21	21	39155974	39155974	1	1	0.352	310241	0.0686	21	39155974	*	rs8132333	R	40527900	rs8132333	A	G	0.6439	0.0103	0.0018	1.2e-08	691843	40527900	39155974	21	39155974	21	39155974	*	R	1	5.72222
chr21:39159380:C:T	T	C	0.4442	0.01	0.4189	0.4609	0.0083	0.0096	0.3869	60	27.515	11	0.00384	440683	39106	401577	chr21	39159380	21	21	39159380	39159380	1	1	0.4442	391503	0.042	21	39159380	*	rs7279497	Y	40531306	rs7279497	T	C	0.438	0.0081	0.0017	3e-06	691294	40531306	39159380	21	39159380	21	39159380	*	Y	0.864583	4.76471
chr21:39160427:T:C	T	C	0.6484	0.0143	0.6304	0.6924	0.0111	0.01	0.2689	40.6	18.524	11	0.07019	440683	39106	401577	chr21	39160427	21	21	39160427	39160427	1	1	0.3516	309888	0.062	21	39160427	*	rs2836925	Y	40532353	rs2836925	T	C	0.6435	0.0103	0.0018	1.4e-08	692077	40532353	39160427	21	39160427	21	39160427	*	Y	1.11	5.72222
chr21:39161776:T:C	T	C	0.6481	0.0145	0.629	0.6923	0.0111	0.01	0.2671	38.8	17.984	11	0.08196	440683	39106	401577	chr21	39161776	21	21	39161776	39161776	1	1	0.3519	310153	0.0633	21	39161776	*	rs8128026	Y	40533702	rs8128026	T	C	0.6435	0.0105	0.0018	5.8e-09	692199	40533702	39161776	21	39161776	21	39161776	*	Y	1.11	5.83333
chr21:39163290:G:A	A	G	0.568	0.0144	0.5362	0.6076	0.01	0.0097	0.3027	21.5	14.007	11	0.2326	440683	39106	401577	chr21	39163290	21	21	39163290	39163290	1	1	0.432	380750	0.0714	21	39163290	*	rs377098	R	40535216	rs377098	A	G	0.5727	0.01	0.0017	9.5e-09	692229	40535216	39163290	21	39163290	21	39163290	*	R	1.03093	5.88235
chr21:39164728:A:T	A	T	0.5744	0.0138	0.5519	0.6121	0.0093	0.0097	0.3346	20.6	13.862	11	0.2407	440683	39106	401577	chr21	39164728	21	21	39164728	39164728	1	1	0.4256	375109	0.0602	21	39164728	*	rs418298	W	40536654	rs418298	A	T	0.5727	0.01	0.0017	9.1e-09	692178	40536654	39164728	21	39164728	21	39164728	*	W	0.958763	5.88235
chr21:39164808:T:C	T	C	0.4313	0.0141	0.3924	0.4569	-0.0098	0.0097	0.312	21.9	14.083	11	0.2284	440683	39106	401577	chr21	39164808	21	21	39164808	39164808	1	1	0.4313	380133	0.0645	21	39164808	*	rs418359	Y	40536734	rs418359	T	C	0.4273	-0.01	0.0017	8.9e-09	692208	40536734	39164808	21	39164808	21	39164808	*	Y	-1.01031	-5.88235
chr21:39164864:G:A	A	G	0.4439	0.0101	0.4189	0.4615	0.0089	0.0096	0.3531	60.8	28.037	11	0.003196	440683	39106	401577	chr21	39164864	21	21	39164864	39164864	1	1	0.4439	391238	0.0426	21	39164864	*	rs2836926	R	40536790	rs2836926	A	G	0.4384	0.0081	0.0017	3e-06	691736	40536790	39164864	21	39164864	21	39164864	*	R	0.927083	4.76471
chr21:39164984:G:A	A	G	0.568	0.0144	0.5431	0.6076	0.01	0.0097	0.3034	21.7	14.05	11	0.2303	440683	39106	401577	chr21	39164984	21	21	39164984	39164984	1	1	0.432	380750	0.0645	21	39164984	*	rs7282604	R	40536910	rs7282604	A	G	0.5727	0.01	0.0017	8.1e-09	692156	40536910	39164984	21	39164984	21	39164984	*	R	1.03093	5.88235
chr21:39165308:C:T	T	C	0.4252	0.0138	0.3874	0.4502	-0.0092	0.0097	0.3401	18.9	13.56	11	0.2583	440683	39106	401577	chr21	39165308	21	21	39165308	39165308	1	1	0.4252	374757	0.0628	21	39165308	*	rs419469	N	40537234	rs419469	T	C	0.4273	-0.01	0.0017	9.8e-09	692218	40537234	39165308	21	39165308	21	39165308	*	N	-0.948454	-5.88235
chr21:39168319:A:G	A	G	0.6479	0.0144	0.6288	0.6925	0.0111	0.01	0.2663	38.9	18.012	11	0.0813	440683	39106	401577	chr21	39168319	21	21	39168319	39168319	1	1	0.3521	310329	0.0637	21	39168319	*	rs6517519	R	40540245	rs6517519	A	G	0.6435	0.0105	0.0018	5.4e-09	692547	40540245	39168319	21	39168319	21	39168319	*	R	1.11	5.83333
chr21:39170441:A:C	A	C	0.5555	0.0097	0.5386	0.5802	-0.0075	0.0096	0.4379	59.6	27.229	11	0.004242	440683	39106	401577	chr21	39170441	21	21	39170441	39170441	1	1	0.4445	391767	0.0416	21	39170441	*	rs8134214	M	40542367	rs8134214	A	C	0.5619	-0.0082	0.0017	2.4e-06	691776	40542367	39170441	21	39170441	21	39170441	*	M	-0.78125	-4.82353
chr21:39171885:T:C	T	C	0.6477	0.0145	0.6285	0.6924	0.012	0.01	0.2306	41.6	18.836	11	0.0641	440683	39106	401577	chr21	39171885	21	21	39171885	39171885	1	1	0.3523	310505	0.0639	21	39171885	*	rs2836929	Y	40543811	rs2836929	T	C	0.6435	0.0104	0.0018	8e-09	692551	40543811	39171885	21	39171885	21	39171885	*	Y	1.2	5.77778
chr21:39172576:C:T	T	C	0.3521	0.0145	0.3075	0.3713	-0.0114	0.01	0.255	39.4	18.145	11	0.07829	440683	39106	401577	chr21	39172576	21	21	39172576	39172576	1	1	0.3521	310329	0.0638	21	39172576	*	rs8127087	Y	40544502	rs8127087	T	C	0.3565	-0.0105	0.0018	5.2e-09	692550	40544502	39172576	21	39172576	21	39172576	*	Y	-1.14	-5.83333
chr21:39173730:A:G	A	G	0.5553	0.0098	0.5386	0.5801	-0.0082	0.0096	0.3956	60.4	27.762	11	0.003521	440683	39106	401577	chr21	39173730	21	21	39173730	39173730	1	1	0.4447	391943	0.0415	21	39173730	*	rs2836930	R	40545656	rs2836930	A	G	0.5619	-0.0082	0.0017	2.4e-06	691794	40545656	39173730	21	39173730	21	39173730	*	R	-0.854167	-4.82353
chr21:39174643:T:G	T	G	0.5553	0.0097	0.5386	0.5801	-0.0081	0.0096	0.4016	59.9	27.46	11	0.003913	440683	39106	401577	chr21	39174643	21	21	39174643	39174643	1	1	0.4447	391943	0.0415	21	39174643	*	rs2836931	K	40546569	rs2836931	T	G	0.562	-0.0081	0.0017	3.4e-06	691727	40546569	39174643	21	39174643	21	39174643	*	K	-0.84375	-4.76471
chr21:39174791:G:A	A	G	0.3521	0.0145	0.3075	0.3713	-0.0113	0.01	0.2575	39.6	18.214	11	0.07676	440683	39106	401577	chr21	39174791	21	21	39174791	39174791	1	1	0.3521	310329	0.0638	21	39174791	*	rs2836932	R	40546717	rs2836932	A	G	0.3568	-0.0105	0.0018	5.5e-09	692511	40546717	39174791	21	39174791	21	39174791	*	R	-1.13	-5.83333
chr21:39175078:A:G	A	G	0.5749	0.0135	0.5532	0.6123	0.0091	0.0097	0.3454	22.5	14.192	11	0.2225	440683	39106	401577	chr21	39175078	21	21	39175078	39175078	1	1	0.4251	374669	0.0591	21	39175078	*	rs428602	R	40547004	rs428602	A	G	0.5724	0.01	0.0017	8e-09	692214	40547004	39175078	21	39175078	21	39175078	*	R	0.938144	5.88235
chr21:39176161:A:T	A	T	0.5749	0.0135	0.5531	0.6123	0.0092	0.0097	0.3392	24.2	14.509	11	0.2061	440683	39106	401577	chr21	39176161	21	21	39176161	39176161	1	1	0.4251	374669	0.0592	21	39176161	*	rs2245455	W	40548087	rs2245455	A	T	0.5728	0.0101	0.0017	5.9e-09	692098	40548087	39176161	21	39176161	21	39176161	*	W	0.948454	5.94118
chr21:39176926:A:G	A	G	0.6473	0.0149	0.6283	0.6924	0.0124	0.01	0.2151	40.9	18.6	11	0.06865	440683	39106	401577	chr21	39176926	21	21	39176926	39176926	1	1	0.3527	310858	0.0641	21	39176926	*	rs12482181	R	40548852	rs12482181	A	G	0.6435	0.0117	0.002	2.9e-09	667299	40548852	39176926	21	39176926	21	39176926	*	R	1.24	5.85
chr21:39177363:G:C	C	G	0.4251	0.0135	0.3877	0.4469	-0.0094	0.0097	0.3303	20.9	13.912	11	0.2379	440683	39106	401577	chr21	39177363	21	21	39177363	39177363	1	1	0.4251	374669	0.0592	21	39177363	*	rs2142111	S	40549289	rs2142111	C	G	0.427	-0.0102	0.0017	4e-09	691591	40549289	39177363	21	39177363	21	39177363	*	S	-0.969072	-6
chr21:39177540:T:C	T	C	0.6471	0.015	0.6255	0.6911	0.0125	0.01	0.2109	40.7	18.55	11	0.06967	440683	39106	401577	chr21	39177540	21	21	39177540	39177540	1	1	0.3529	311034	0.0656	21	39177540	*	rs14194	Y	40549466	rs14194	T	C	0.6435	0.0106	0.0018	5.1e-09	691822	40549466	39177540	21	39177540	21	39177540	*	Y	1.25	5.88889
chr21:39180381:A:G	A	G	0.5554	0.0096	0.5366	0.5805	-0.008	0.0096	0.4027	59.9	27.461	11	0.003912	440683	39106	401577	chr21	39180381	21	21	39180381	39180381	1	1	0.4446	391855	0.0439	21	39180381	*	rs3171465	R	40552307	rs3171465	A	G	0.5621	-0.0092	0.0018	3e-07	636913	40552307	39180381	21	39180381	21	39180381	*	R	-0.833333	-5.11111
chr21:39180482:A:G	A	G	0.6476	0.0146	0.6284	0.6924	0.0121	0.01	0.2267	39.7	18.234	11	0.07631	440683	39106	401577	chr21	39180482	21	21	39180482	39180482	1	1	0.3524	310593	0.064	21	39180482	*	rs7280375	R	40552408	rs7280375	A	G	0.6435	0.0105	0.0018	5.9e-09	691775	40552408	39180482	21	39180482	21	39180482	*	R	1.21	5.83333
chr21:39181919:T:C	T	C	0.5226	0.0113	0.5045	0.5442	0.0099	0.0095	0.2969	59	26.803	11	0.004921	440683	39106	401577	chr21	39181919	21	21	39181919	39181919	1	1	0.4774	420764	0.0397	21	39181919	*	rs6517522	Y	40553845	rs6517522	T	C	0.5087	0.0078	0.0017	6.1e-06	691387	40553845	39181919	21	39181919	21	39181919	*	Y	1.04211	4.58824
chr21:39182054:T:C	T	C	0.6468	0.0149	0.6267	0.6921	0.0131	0.01	0.1897	36.4	17.303	11	0.09924	440683	39106	401577	chr21	39182054	21	21	39182054	39182054	1	1	0.3532	311298	0.0654	21	39182054	*	rs1571709	Y	40553980	rs1571709	T	C	0.6433	0.0105	0.0018	6.5e-09	691642	40553980	39182054	21	39182054	21	39182054	*	Y	1.31	5.83333
chr21:39185406:T:C	T	C	0.6506	0.0134	0.633	0.6926	0.012	0.01	0.2287	31.3	16.005	11	0.141	440683	39106	401577	chr21	39185406	21	21	39185406	39185406	1	1	0.3494	307949	0.0596	21	39185406	*	rs6517523	Y	40557332	rs6517523	T	C	0.6486	0.0105	0.0018	5.9e-09	691745	40557332	39185406	21	39185406	21	39185406	*	Y	1.2	5.83333
chr21:39186495:G:A	A	G	0.4509	0.0098	0.4255	0.465	0.009	0.0095	0.3469	54.6	24.21	11	0.01188	440683	39106	401577	chr21	39186495	21	21	39186495	39186495	1	1	0.4509	397408	0.0395	21	39186495	*	rs2297256	R	40558421	rs2297256	A	G	0.4419	0.0081	0.0017	3.4e-06	691802	40558421	39186495	21	39186495	21	39186495	*	R	0.947368	4.76471
chr21:39192276:C:G	C	G	0.6465	0.0144	0.6279	0.691	0.0118	0.01	0.2386	35.2	16.974	11	0.1086	440683	39106	401577	chr21	39192276	21	21	39192276	39192276	1	1	0.3535	311563	0.0631	21	39192276	*	rs2836933	S	40564202	rs2836933	C	G	0.6424	0.0107	0.0018	3.3e-09	691929	40564202	39192276	21	39192276	21	39192276	*	S	1.18	5.94444
chr21:39192959:A:C	A	C	0.5556	0.0101	0.5377	0.5765	-0.0084	0.0096	0.3828	58.1	26.269	11	0.005918	440683	39106	401577	chr21	39192959	21	21	39192959	39192959	1	1	0.4444	391679	0.0388	21	39192959	*	rs2836934	M	40564885	rs2836934	A	C	0.5616	-0.0085	0.0017	8.5e-07	692424	40564885	39192959	21	39192959	21	39192959	*	M	-0.875	-5
chr21:39194141:A:G	A	G	0.6482	0.0136	0.6317	0.6911	0.0123	0.01	0.2172	36.5	17.326	11	0.09858	440683	39106	401577	chr21	39194141	21	21	39194141	39194141	1	1	0.3518	310065	0.0594	21	39194141	*	rs3945	R	40566067	rs3945	A	G	0.6432	0.0107	0.0018	2.9e-09	692397	40566067	39194141	21	39194141	21	39194141	*	R	1.23	5.94444
chr21:39194446:T:G	T	G	0.8351	0.0074	0.8219	0.8477	-0.0166	0.0131	0.2028	19.8	13.709	11	0.2495	440683	39106	401577	chr21	39194446	21	21	39194446	39194446	1	1	0.1649	145337	0.0258	21	39194446	*	rs2836935	K	40566372	rs2836935	T	G	0.8348	-0.0113	0.0024	1.9e-06	680170	40566372	39194446	21	39194446	21	39194446	*	K	-1.26718	-4.70833
chr21:39200146:G:A	A	G	0.3493	0.0136	0.3064	0.367	-0.0127	0.01	0.2036	33.8	16.606	11	0.1201	440683	39106	401577	chr21	39200146	21	21	39200146	39200146	1	1	0.3493	307861	0.0606	21	39200146	*	rs2234543	R	40572072	rs2234543	A	G	0.3542	-0.0106	0.0018	5e-09	692282	40572072	39200146	21	39200146	21	39200146	*	R	-1.27	-5.88889
chr21:39202379:A:G	A	G	0.4254	0.0127	0.388	0.4543	-0.0085	0.0096	0.3755	8.8	12.067	11	0.3586	440683	39106	401577	chr21	39202379	21	21	39202379	39202379	1	1	0.4254	374933	0.0663	21	39202379	*	rs2183573	R	40574305	rs2183573	A	G	0.4138	-0.0103	0.0018	9.6e-09	638245	40574305	39202379	21	39202379	21	39202379	*	R	-0.885417	-5.72222
chr21:39202626:G:T	T	G	0.4488	0.0088	0.4261	0.4637	0.0085	0.0096	0.3774	55.6	24.781	11	0.009815	440683	39106	401577	chr21	39202626	21	21	39202626	39202626	1	1	0.4488	395557	0.0376	21	39202626	*	rs2150411	B	40574552	rs2150411	T	G	0.4419	0.0082	0.0017	2e-06	692357	40574552	39202626	21	39202626	21	39202626	*	B	0.885417	4.82353
chr21:39203162:T:C	T	C	0.551	0.0087	0.5364	0.5738	-0.0084	0.0096	0.3823	55	24.468	11	0.0109	440683	39106	401577	chr21	39203162	21	21	39203162	39203162	1	1	0.449	395733	0.0374	21	39203162	*	rs4818001	Y	40575088	rs4818001	T	C	0.5499	-0.0082	0.0017	2.4e-06	692362	40575088	39203162	21	39203162	21	39203162	*	Y	-0.875	-4.82353
chr21:39208332:G:A	A	G	0.4449	0.0099	0.4243	0.4626	0.0085	0.0096	0.3777	58.1	26.237	11	0.005982	440683	39106	401577	chr21	39208332	21	21	39208332	39208332	1	1	0.4449	392120	0.0383	21	39208332	*	rs8130320	R	40580258	rs8130320	A	G	0.4386	0.0085	0.0017	9.9e-07	692331	40580258	39208332	21	39208332	21	39208332	*	R	0.885417	5
chr21:39209604:T:C	T	C	0.65	0.0138	0.6329	0.6929	0.0125	0.01	0.2104	33.2	16.478	11	0.1243	440683	39106	401577	chr21	39209604	21	21	39209604	39209604	1	1	0.35	308478	0.06	21	39209604	*	rs6517526	Y	40581530	rs6517526	T	C	0.6458	0.0106	0.0018	5e-09	692358	40581530	39209604	21	39209604	21	39209604	*	Y	1.25	5.88889
chr21:39212332:A:T	A	T	0.5511	0.0088	0.5363	0.5738	-0.0085	0.0096	0.3761	55.5	24.695	11	0.0101	440683	39106	401577	chr21	39212332	21	21	39212332	39212332	1	1	0.4489	395645	0.0375	21	39212332	*	rs8132143	W	40584258	rs8132143	A	T	0.558	-0.0082	0.0017	2e-06	692202	40584258	39212332	21	39212332	21	39212332	*	W	-0.885417	-4.82353
chr21:39212486:A:T	A	T	0.5511	0.0088	0.5364	0.5738	-0.0085	0.0096	0.3736	55.4	24.688	11	0.01012	440683	39106	401577	chr21	39212486	21	21	39212486	39212486	1	1	0.4489	395645	0.0374	21	39212486	*	rs8132424	W	40584412	rs8132424	A	T	0.558	-0.0082	0.0017	2.2e-06	692131	40584412	39212486	21	39212486	21	39212486	*	W	-0.885417	-4.82353
chr21:39219455:A:G	A	G	0.5512	0.0089	0.5362	0.5735	-0.0103	0.0096	0.2832	53.4	23.627	11	0.0144	440683	39106	401577	chr21	39219455	21	21	39219455	39219455	1	1	0.4488	395557	0.0373	21	39219455	*	rs2836942	R	40591381	rs2836942	A	G	0.5581	-0.0084	0.0017	1.1e-06	691422	40591381	39219455	21	39219455	21	39219455	*	R	-1.07292	-4.94118
chr21:39220685:C:T	T	C	0.444	0.0096	0.4238	0.4612	0.0085	0.0096	0.3766	57.5	25.88	11	0.006761	440683	39106	401577	chr21	39220685	21	21	39220685	39220685	1	1	0.444	391327	0.0374	21	39220685	*	rs2836943	Y	40592611	rs2836943	T	C	0.4384	0.0087	0.0017	5.6e-07	692026	40592611	39220685	21	39220685	21	39220685	*	Y	0.885417	5.11765
chr21:39222730:C:G	C	G	0.6482	0.0135	0.6318	0.691	0.0128	0.01	0.1989	35.3	17.01	11	0.1076	440683	39106	401577	chr21	39222730	21	21	39222730	39222730	1	1	0.3518	310065	0.0592	21	39222730	*	rs13049280	S	40594656	rs13049280	C	G	0.6437	0.0109	0.0018	1.8e-09	692127	40594656	39222730	21	39222730	21	39222730	*	S	1.28	6.05556
chr21:39223591:G:A	A	G	0.3531	0.0143	0.3089	0.3717	-0.0123	0.01	0.2165	36	17.195	11	0.1022	440683	39106	401577	chr21	39223591	21	21	39223591	39223591	1	1	0.3531	311210	0.0628	21	39223591	*	rs2026265	R	40595517	rs2026265	A	G	0.3575	-0.0108	0.0018	1.9e-09	692140	40595517	39223591	21	39223591	21	39223591	*	R	-1.23	-6
chr21:39224159:G:A	A	G	0.3532	0.0143	0.3092	0.3718	-0.0121	0.01	0.2241	35.4	17.025	11	0.1071	440683	39106	401577	chr21	39224159	21	21	39224159	39224159	1	1	0.3532	311298	0.0626	21	39224159	*	rs1984022	R	40596085	rs1984022	A	G	0.3575	-0.0109	0.0018	1.6e-09	692235	40596085	39224159	21	39224159	21	39224159	*	R	-1.21	-6.05556
chr21:39224831:C:T	T	C	0.4446	0.0089	0.4239	0.4608	0.0083	0.0096	0.3854	56.3	25.175	11	0.008593	440683	39106	401577	chr21	39224831	21	21	39224831	39224831	1	1	0.4446	391855	0.0369	21	39224831	*	rs2836945	Y	40596757	rs2836945	T	C	0.4384	0.0089	0.0017	3.5e-07	692555	40596757	39224831	21	39224831	21	39224831	*	Y	0.864583	5.23529
chr21:39227751:T:C	T	C	0.5521	0.0089	0.5367	0.5741	-0.0091	0.0096	0.3428	55.1	24.496	11	0.0108	440683	39106	401577	chr21	39227751	21	21	39227751	39227751	1	1	0.4479	394764	0.0374	21	39227751	*	rs2836948	Y	40599677	rs2836948	T	C	0.5583	-0.0083	0.0017	1.8e-06	692326	40599677	39227751	21	39227751	21	39227751	*	Y	-0.947917	-4.88235
chr21:39232503:C:G	C	G	0.637	0.0139	0.6229	0.6628	0.0028	0.0099	0.7732	51.6	22.704	11	0.01945	440683	39106	401577	chr21	39232503	21	21	39232503	39232503	1	1	0.363	319936	0.0399	21	39232503	*	rs2836950	V	40604429	rs2836950	C	G	0.6411	-0.0108	0.0018	3.1e-09	686641	40604429	39232503	21	39232503	21	39232503	*	V	0.282828	-6
chr21:39234056:T:C	T	C	0.6483	0.0134	0.6317	0.6908	0.0118	0.01	0.2391	32.4	16.284	11	0.1309	440683	39106	401577	chr21	39234056	21	21	39234056	39234056	1	1	0.3517	309976	0.0591	21	39234056	*	rs13339986	Y	40605982	rs13339986	T	C	0.6434	0.0109	0.0018	1.8e-09	692226	40605982	39234056	21	39234056	21	39234056	*	Y	1.18	6.05556
chr21:39234488:G:A	A	G	0.3533	0.0143	0.3093	0.3722	-0.0116	0.01	0.2448	34.6	16.832	11	0.1129	440683	39106	401577	chr21	39234488	21	21	39234488	39234488	1	1	0.3533	311387	0.0629	21	39234488	*	rs8128102	R	40606414	rs8128102	A	G	0.357	-0.0109	0.0018	1.8e-09	692225	40606414	39234488	21	39234488	21	39234488	*	R	-1.16	-6.05556
chr21:39235917:C:T	T	C	0.5731	0.0139	0.5478	0.6116	0.0093	0.0097	0.337	8.8	12.059	11	0.3592	440683	39106	401577	chr21	39235917	21	21	39235917	39235917	1	1	0.4269	376255	0.0638	21	39235917	*	rs11911822	Y	40607843	rs11911822	T	C	0.5781	0.0099	0.0017	1.3e-08	686309	40607843	39235917	21	39235917	21	39235917	*	Y	0.958763	5.82353
chr21:39242952:C:T	T	C	0.4453	0.0093	0.4264	0.4614	0.0079	0.0096	0.4091	58.3	26.406	11	0.005645	440683	39106	401577	chr21	39242952	21	21	39242952	39242952	1	1	0.4453	392472	0.035	21	39242952	*	rs2150413	Y	40614878	rs2150413	T	C	0.4389	0.0087	0.0017	4.8e-07	692187	40614878	39242952	21	39242952	21	39242952	*	Y	0.822917	5.11765
chr21:39243062:A:G	A	G	0.5546	0.0093	0.5387	0.5736	-0.008	0.0096	0.4032	58.8	26.726	11	0.005054	440683	39106	401577	chr21	39243062	21	21	39243062	39243062	1	1	0.4454	392560	0.0349	21	39243062	*	rs2150414	R	40614988	rs2150414	A	G	0.5611	-0.0087	0.0017	4.9e-07	692213	40614988	39243062	21	39243062	21	39243062	*	R	-0.833333	-5.11765
chr21:39243441:T:C	T	C	0.6506	0.0134	0.6328	0.6928	0.0117	0.01	0.2412	30.1	15.739	11	0.1511	440683	39106	401577	chr21	39243441	21	21	39243441	39243441	1	1	0.3494	307949	0.06	21	39243441	*	rs2150415	Y	40615367	rs2150415	T	C	0.6466	0.0107	0.0018	3.3e-09	692180	40615367	39243441	21	39243441	21	39243441	*	Y	1.17	5.94444
chr21:39244725:G:C	C	G	0.4435	0.0098	0.4253	0.4606	0.0081	0.0096	0.3986	57	25.584	11	0.00748	440683	39106	401577	chr21	39244725	21	21	39244725	39244725	1	1	0.4435	390886	0.0353	21	39244725	*	rs2836952	S	40616651	rs2836952	C	G	0.4387	0.0087	0.0017	6.2e-07	692193	40616651	39244725	21	39244725	21	39244725	*	S	0.84375	5.11765
chr21:39247961:G:A	A	G	0.3479	0.0128	0.3071	0.3637	-0.0123	0.01	0.2176	28.3	15.333	11	0.1678	440683	39106	401577	chr21	39247961	21	21	39247961	39247961	1	1	0.3479	306627	0.0566	21	39247961	*	rs2836955	R	40619887	rs2836955	A	G	0.3526	-0.0107	0.0018	3.8e-09	692330	40619887	39247961	21	39247961	21	39247961	*	R	-1.23	-5.94444
chr21:39251092:G:C	C	G	0.4487	0.0082	0.4281	0.4635	0.0082	0.0096	0.3939	55.2	24.561	11	0.01057	440683	39106	401577	chr21	39251092	21	21	39251092	39251092	1	1	0.4487	395469	0.0354	21	39251092	*	rs2836956	S	40623018	rs2836956	C	G	0.4421	0.0083	0.0017	1.8e-06	692419	40623018	39251092	21	39251092	21	39251092	*	S	0.854167	4.88235
chr21:39251208:T:C	T	C	0.6505	0.0135	0.6327	0.6928	0.0115	0.01	0.2487	29.8	15.668	11	0.1539	440683	39106	401577	chr21	39251208	21	21	39251208	39251208	1	1	0.3495	308037	0.0601	21	39251208	*	rs2836957	Y	40623134	rs2836957	T	C	0.6465	0.0107	0.0018	3e-09	692418	40623134	39251208	21	39251208	21	39251208	*	Y	1.15	5.94444
chr21:39251600:T:C	T	C	0.5507	0.0074	0.5365	0.5717	-0.0085	0.0096	0.3779	55.7	24.833	11	0.009643	440683	39106	401577	chr21	39251600	21	21	39251600	39251600	1	1	0.4493	395998	0.0352	21	39251600	*	rs2836958	Y	40623526	rs2836958	T	C	0.5579	-0.0083	0.0017	1.6e-06	692541	40623526	39251600	21	39251600	21	39251600	*	Y	-0.885417	-4.88235
chr21:39251742:T:G	T	G	0.552	0.0084	0.5365	0.5717	-0.0086	0.0096	0.3734	53.6	23.71	11	0.01401	440683	39106	401577	chr21	39251742	21	21	39251742	39251742	1	1	0.448	394852	0.0352	21	39251742	*	rs2836959	K	40623668	rs2836959	T	G	0.5579	-0.0083	0.0017	1.9e-06	692492	40623668	39251742	21	39251742	21	39251742	*	K	-0.895833	-4.88235
chr21:39253826:A:C	A	C	0.5513	0.0082	0.5365	0.5717	-0.0085	0.0096	0.3749	55.8	24.901	11	0.009427	440683	39106	401577	chr21	39253826	21	21	39253826	39253826	1	1	0.4487	395469	0.0352	21	39253826	*	rs7278297	M	40625752	rs7278297	A	C	0.5578	-0.0083	0.0017	1.5e-06	692374	40625752	39253826	21	39253826	21	39253826	*	M	-0.885417	-4.88235
chr21:39255094:A:C	A	C	0.6181	0.0145	0.595	0.6489	0.0019	0.0098	0.843	46.8	20.674	11	0.03691	440683	39106	401577	chr21	39255094	21	21	39255094	39255094	1	1	0.3819	336594	0.0539	21	39255094	*	rs2836961	M	40627020	rs2836961	A	C	0.6165	-0.0102	0.0017	1.1e-09	793481	40627020	39255094	21	39255094	21	39255094	*	M	0.193878	-6
chr21:39256799:T:G	T	G	0.4315	0.0144	0.3911	0.4566	-0.0073	0.0097	0.4507	7.4	11.884	11	0.3724	440683	39106	401577	chr21	39256799	21	21	39256799	39256799	1	1	0.4315	380309	0.0655	21	39256799	*	rs7276774	K	40628725	rs7276774	T	G	0.426	-0.0103	0.0017	3.7e-09	692198	40628725	39256799	21	39256799	21	39256799	*	K	-0.752577	-6.05882
chr21:39256839:C:T	T	C	0.3533	0.0143	0.3093	0.3723	-0.0107	0.01	0.2853	31.1	15.972	11	0.1422	440683	39106	401577	chr21	39256839	21	21	39256839	39256839	1	1	0.3533	311387	0.063	21	39256839	*	rs1541102	Y	40628765	rs1541102	T	C	0.3576	-0.0108	0.0018	1.9e-09	692152	40628765	39256839	21	39256839	21	39256839	*	Y	-1.07	-6
chr21:39259080:T:C	T	C	0.6461	0.0143	0.6271	0.6902	0.0098	0.01	0.3255	29.7	15.649	11	0.1547	440683	39106	401577	chr21	39259080	21	21	39259080	39259080	1	1	0.3539	311915	0.0631	21	39259080	*	rs2836964	Y	40631006	rs2836964	T	C	0.6424	0.011	0.0018	1.3e-09	692353	40631006	39259080	21	39259080	21	39259080	*	Y	0.98	6.11111
chr21:39261705:G:C	C	G	0.3498	0.0135	0.3076	0.3676	-0.0106	0.01	0.288	26.1	14.886	11	0.1878	440683	39106	401577	chr21	39261705	21	21	39261705	39261705	1	1	0.3498	308302	0.06	21	39261705	*	rs2836965	S	40633631	rs2836965	C	G	0.3542	-0.0108	0.0018	2e-09	692458	40633631	39261705	21	39261705	21	39261705	*	S	-1.06	-6
chr21:39262132:G:A	A	G	0.3482	0.0127	0.3074	0.3671	-0.0111	0.01	0.2674	26.2	14.911	11	0.1866	440683	39106	401577	chr21	39262132	21	21	39262132	39262132	1	1	0.3482	306892	0.0597	21	39262132	*	rs9941894	R	40634058	rs9941894	A	G	0.3534	-0.0107	0.0018	3e-09	692410	40634058	39262132	21	39262132	21	39262132	*	R	-1.11	-5.94444
chr21:39265595:A:G	A	G	0.5564	0.0091	0.5398	0.5744	-0.0067	0.0096	0.4868	54.5	24.184	11	0.01198	440683	39106	401577	chr21	39265595	21	21	39265595	39265595	1	1	0.4436	390974	0.0346	21	39265595	*	rs2836966	R	40637521	rs2836966	A	G	0.5619	-0.0086	0.0017	6.6e-07	692147	40637521	39265595	21	39265595	21	39265595	*	R	-0.697917	-5.05882
chr21:39267176:T:G	T	G	0.6501	0.0134	0.6326	0.6923	0.0104	0.01	0.2963	26.8	15.025	11	0.1814	440683	39106	401577	chr21	39267176	21	21	39267176	39267176	1	1	0.3499	308390	0.0597	21	39267176	*	rs2836967	K	40639102	rs2836967	T	G	0.6458	0.0107	0.0018	2.9e-09	692513	40639102	39267176	21	39267176	21	39267176	*	K	1.04	5.94444
chr21:39268040:A:C	A	C	0.6502	0.0134	0.6326	0.6923	0.0103	0.01	0.3023	26.7	15.014	11	0.1819	440683	39106	401577	chr21	39268040	21	21	39268040	39268040	1	1	0.3498	308302	0.0597	21	39268040	*	rs8130984	M	40639966	rs8130984	A	C	0.6458	0.0107	0.0018	2.9e-09	692512	40639966	39268040	21	39268040	21	39268040	*	M	1.03	5.94444
chr21:39270460:A:G	A	G	0.6462	0.0142	0.6276	0.6902	0.0098	0.01	0.3247	30.3	15.774	11	0.1497	440683	39106	401577	chr21	39270460	21	21	39270460	39270460	1	1	0.3538	311827	0.0626	21	39270460	*	rs2836968	R	40642386	rs2836968	A	G	0.6424	0.0109	0.0018	1.3e-09	692332	40642386	39270460	21	39270460	21	39270460	*	R	0.98	6.05556
chr21:39276339:G:A	A	G	0.5681	0.014	0.5433	0.6088	0.0079	0.0097	0.4115	5.5	11.636	11	0.3916	440683	39106	401577	chr21	39276339	21	21	39276339	39276339	1	1	0.4319	380662	0.0655	21	39276339	*	rs2836969	R	40648265	rs2836969	A	G	0.5741	0.0101	0.0017	5.6e-09	692216	40648265	39276339	21	39276339	21	39276339	*	R	0.814433	5.94118
chr21:39283826:T:C	T	C	0.6463	0.0143	0.6272	0.6902	0.0103	0.01	0.3021	29.8	15.668	11	0.1539	440683	39106	401577	chr21	39283826	21	21	39283826	39283826	1	1	0.3537	311739	0.063	21	39283826	*	rs8132285	Y	40655752	rs8132285	T	C	0.6424	0.0109	0.0018	1.5e-09	692420	40655752	39283826	21	39283826	21	39283826	*	Y	1.03	6.05556
chr21:39284316:C:T	T	C	0.3503	0.0138	0.3077	0.3678	-0.0111	0.01	0.2649	27.2	15.107	11	0.1777	440683	39106	401577	chr21	39284316	21	21	39284316	39284316	1	1	0.3503	308743	0.0601	21	39284316	*	rs6517538	Y	40656242	rs6517538	T	C	0.3542	-0.0107	0.0018	3.1e-09	692301	40656242	39284316	21	39284316	21	39284316	*	Y	-1.11	-5.94444
chr21:39291255:G:A	A	G	0.3557	0.0133	0.3117	0.374	-0.011	0.0099	0.2684	17.2	13.286	11	0.275	440683	39106	401577	chr21	39291255	21	21	39291255	39291255	1	1	0.3557	313502	0.0623	21	39291255	*	rs2836974	R	40663181	rs2836974	A	G	0.3587	-0.0106	0.0018	4.7e-09	692076	40663181	39291255	21	39291255	21	39291255	*	R	-1.11111	-5.88889
chr21:39291694:T:C	T	C	0.4336	0.0133	0.3926	0.4558	-0.0089	0.0097	0.3563	0	10.015	11	0.529	440683	39106	401577	chr21	39291694	21	21	39291694	39291694	1	1	0.4336	382160	0.0632	21	39291694	*	rs2836975	Y	40663620	rs2836975	T	C	0.4271	-0.0098	0.0017	1.6e-08	691898	40663620	39291694	21	39291694	21	39291694	*	Y	-0.917526	-5.76471
chr21:39297157:G:T	T	G	0.3606	0.0135	0.3145	0.3788	-0.0105	0.0099	0.2911	20.5	13.839	11	0.2421	440683	39106	401577	chr21	39297157	21	21	39297157	39297157	1	1	0.3606	317821	0.0643	21	39297157	*	rs13625	K	40669083	rs13625	T	G	0.3596	-0.0108	0.0018	2.3e-09	692177	40669083	39297157	21	39297157	21	39297157	*	K	-1.06061	-6
chr21:39298534:G:C	C	G	0.4477	0.0088	0.4302	0.4687	0.009	0.0096	0.3504	53.2	23.484	11	0.01509	440683	39106	401577	chr21	39298534	21	21	39298534	39298534	1	1	0.4477	394588	0.0385	21	39298534	*	rs2056844	B	40670460	rs2056844	C	G	0.4417	0.0084	0.0017	1.2e-06	692363	40670460	39298534	21	39298534	21	39298534	*	B	0.9375	4.94118
chr21:39303567:G:T	T	G	0.5659	0.0133	0.5438	0.6071	0.0095	0.0097	0.3281	0	10.65	11	0.4731	440683	39106	401577	chr21	39303567	21	21	39303567	39303567	1	1	0.4341	382601	0.0633	21	39303567	*	rs4818015	K	40675493	rs4818015	T	G	0.573	0.0104	0.0019	3.4e-08	536099	40675493	39303567	21	39303567	21	39303567	*	K	0.979381	5.47368
chr21:39314152:G:C	C	G	0.5727	0.0149	0.5463	0.617	0.0121	0.0097	0.2138	16	13.096	11	0.2871	440683	39106	401577	chr21	39314152	21	21	39314152	39314152	1	1	0.4273	376608	0.0707	21	39314152	*	rs9981301	B	40686078	rs9981301	C	G	0.5768	0.0101	0.0018	2.3e-08	636459	40686078	39314152	21	39314152	21	39314152	*	B	1.24742	5.61111
chr21:39314401:T:C	T	C	0.4261	0.0143	0.3816	0.4518	-0.0119	0.0097	0.2209	13.6	12.738	11	0.3108	440683	39106	401577	chr21	39314401	21	21	39314401	39314401	1	1	0.4261	375550	0.0702	21	39314401	*	rs4624474	Y	40686327	rs4624474	T	C	0.4214	-0.0099	0.0018	2.9e-08	641803	40686327	39314401	21	39314401	21	39314401	*	Y	-1.2268	-5.5
chr21:39314595:C:T	T	C	0.5622	0.0164	0.5331	0.6102	0.0133	0.0097	0.1691	26.1	14.875	11	0.1883	440683	39106	401577	chr21	39314595	21	21	39314595	39314595	1	1	0.4378	385862	0.0771	21	39314595	*	rs1888488	Y	40686521	rs1888488	T	C	0.5648	0.0103	0.0018	1e-08	633970	40686521	39314595	21	39314595	21	39314595	*	Y	1.37113	5.72222
chr21:39315692:G:T	T	G	0.4527	0.0088	0.4349	0.4717	0.0111	0.0096	0.2486	56.4	25.225	11	0.008448	440683	39106	401577	chr21	39315692	21	21	39315692	39315692	1	1	0.4527	398994	0.0368	21	39315692	*	rs2836980	K	40687618	rs2836980	T	G	0.4471	0.0078	0.0017	6e-06	691459	40687618	39315692	21	39315692	21	39315692	*	K	1.15625	4.58824
chr21:39316439:G:A	A	G	0.5675	0.0159	0.5382	0.6144	0.0139	0.0097	0.1503	31.2	15.984	11	0.1417	440683	39106	401577	chr21	39316439	21	21	39316439	39316439	1	1	0.4325	381191	0.0762	21	39316439	*	rs2836981	R	40688365	rs2836981	A	G	0.5733	0.0096	0.0017	3.9e-08	691443	40688365	39316439	21	39316439	21	39316439	*	R	1.43299	5.64706
chr21:39317245:C:A	A	C	0.5677	0.0159	0.5383	0.6144	0.0136	0.0097	0.1596	29.8	15.666	11	0.154	440683	39106	401577	chr21	39317245	21	21	39317245	39317245	1	1	0.4323	381015	0.0761	21	39317245	*	rs2836982	M	40689171	rs2836982	A	C	0.5733	0.0096	0.0017	3.7e-08	691378	40689171	39317245	21	39317245	21	39317245	*	M	1.40206	5.64706
chr21:39317410:G:A	A	G	0.4529	0.0088	0.4351	0.4718	0.0109	0.0096	0.2589	56.6	25.325	11	0.008169	440683	39106	401577	chr21	39317410	21	21	39317410	39317410	1	1	0.4529	399171	0.0367	21	39317410	*	rs2836983	R	40689336	rs2836983	A	G	0.4471	0.0079	0.0017	5.9e-06	691463	40689336	39317410	21	39317410	21	39317410	*	R	1.13542	4.64706
chr21:39321564:T:C	T	C	0.433	0.0162	0.3855	0.4616	-0.0138	0.0097	0.1551	31.2	15.986	11	0.1417	440683	39106	401577	chr21	39321564	21	21	39321564	39321564	1	1	0.433	381631	0.0761	21	39321564	*	rs7281853	H	40693490	rs7281853	T	C	0.4263	-0.0095	0.0017	4.4e-08	692226	40693490	39321564	21	39321564	21	39321564	*	H	-1.42268	-5.58824
chr21:39325048:G:A	A	G	0.4178	0.0039	0.3941	0.4286	0.0162	0.0098	0.0995	55.6	24.773	11	0.009842	440683	39106	401577	chr21	39325048	21	21	39325048	39325048	1	1	0.4178	368235	0.0345	21	39325048	*	rs7282582	R	40696974	rs7282582	A	G	0.4103	0.0086	0.0018	1.3e-06	679261	40696974	39325048	21	39325048	21	39325048	*	R	1.65306	4.77778
chr21:39327387:A:G	A	G	0.4327	0.016	0.3857	0.4611	-0.0133	0.0097	0.1696	31.6	16.09	11	0.1378	440683	39106	401577	chr21	39327387	21	21	39327387	39327387	1	1	0.4327	381367	0.0754	21	39327387	*	rs11088471	R	40699313	rs11088471	A	G	0.4262	-0.0094	0.0017	6.5e-08	692483	40699313	39327387	21	39327387	21	39327387	*	R	-1.37113	-5.52941
chr21:39328005:C:T	T	C	0.5671	0.016	0.5376	0.6141	0.0135	0.0097	0.1638	30.3	15.782	11	0.1494	440683	39106	401577	chr21	39328005	21	21	39328005	39328005	1	1	0.4329	381543	0.0765	21	39328005	*	rs2037925	Y	40699931	rs2037925	T	C	0.5738	0.0094	0.0017	7.8e-08	692428	40699931	39328005	21	39328005	21	39328005	*	Y	1.39175	5.52941
chr21:39328167:C:T	T	C	0.5669	0.016	0.5389	0.6141	0.0131	0.0097	0.1752	33	16.427	11	0.126	440683	39106	401577	chr21	39328167	21	21	39328167	39328167	1	1	0.4331	381720	0.0752	21	39328167	*	rs2410123	Y	40700093	rs2410123	T	C	0.5738	0.0095	0.0017	5.5e-08	692427	40700093	39328167	21	39328167	21	39328167	*	Y	1.35052	5.58824
chr21:39329243:A:G	A	G	0.5471	0.0085	0.5291	0.5661	-0.0103	0.0096	0.2867	56.6	25.37	11	0.008046	440683	39106	401577	chr21	39329243	21	21	39329243	39329243	1	1	0.4529	399171	0.037	21	39329243	*	rs2836985	R	40701169	rs2836985	A	G	0.552	-0.008	0.0017	3.7e-06	692498	40701169	39329243	21	39329243	21	39329243	*	R	-1.07292	-4.70588
chr21:39330210:A:C	A	C	0.4327	0.0161	0.3857	0.4611	-0.0133	0.0097	0.1704	31.2	15.994	11	0.1413	440683	39106	401577	chr21	39330210	21	21	39330210	39330210	1	1	0.4327	381367	0.0754	21	39330210	*	rs2836986	V	40702136	rs2836986	A	C	0.4261	-0.0094	0.0017	8.2e-08	686600	40702136	39330210	21	39330210	21	39330210	*	V	-1.37113	-5.52941
chr21:39334668:C:T	T	C	0.5679	0.0155	0.54	0.6143	0.0143	0.0097	0.1404	36.8	17.401	11	0.09655	440683	39106	401577	chr21	39334668	21	21	39334668	39334668	1	1	0.4321	380838	0.0743	21	39334668	*	rs2836987	Y	40706594	rs2836987	T	C	0.5737	0.0096	0.0017	3.7e-08	692083	40706594	39334668	21	39334668	21	39334668	*	Y	1.47423	5.64706
chr21:39336049:A:G	A	G	0.4336	0.0164	0.3857	0.4626	-0.0144	0.0097	0.137	28.6	15.4	11	0.1649	440683	39106	401577	chr21	39336049	21	21	39336049	39336049	1	1	0.4336	382160	0.0769	21	39336049	*	rs2836988	R	40707975	rs2836988	A	G	0.4265	-0.0096	0.0017	4.3e-08	691693	40707975	39336049	21	39336049	21	39336049	*	R	-1.48454	-5.64706
chr21:39336927:C:T	T	C	0.353	0.0153	0.304	0.3761	-0.0163	0.01	0.1032	35.7	17.114	11	0.1046	440683	39106	401577	chr21	39336927	21	21	39336927	39336927	1	1	0.353	311122	0.0721	21	39336927	*	rs13047678	Y	40708853	rs13047678	T	C	0.3506	-0.0117	0.002	1.1e-08	562807	40708853	39336927	21	39336927	21	39336927	*	Y	-1.63	-5.85
chr21:39339551:C:A	A	C	0.338	0.0155	0.2874	0.361	-0.0164	0.01	0.1023	20.5	13.828	11	0.2427	440683	39106	401577	chr21	39339551	21	21	39339551	39339551	1	1	0.338	297902	0.0736	21	39339551	*	rs2026267	M	40711477	rs2026267	A	C	0.3357	-0.01	0.0018	4e-08	690570	40711477	39339551	21	39339551	21	39339551	*	M	-1.64	-5.55556
chr21:39341208:G:A	A	G	0.3366	0.0157	0.2873	0.361	-0.0162	0.0101	0.1085	20.9	13.909	11	0.2381	440683	39106	401577	chr21	39341208	21	21	39341208	39341208	1	1	0.3366	296668	0.0737	21	39341208	*	rs2735306	R	40713134	rs2735306	A	G	0.3358	-0.0101	0.0018	3e-08	690423	40713134	39341208	21	39341208	21	39341208	*	R	-1.60396	-5.61111
chr21:39341907:C:G	C	G	0.6635	0.0159	0.639	0.7136	0.0164	0.0101	0.1041	21	13.927	11	0.2371	440683	39106	401577	chr21	39341907	21	21	39341907	39341907	1	1	0.3365	296580	0.0746	21	39341907	*	rs2776307	S	40713833	rs2776307	C	G	0.6644	0.0101	0.0018	3.2e-08	690303	40713833	39341907	21	39341907	21	39341907	*	S	1.62376	5.61111
chr21:39343593:C:T	T	C	0.458	0.0115	0.4314	0.482	0.0103	0.0097	0.285	55.1	24.523	11	0.0107	440683	39106	401577	chr21	39343593	21	21	39343593	39343593	1	1	0.458	403666	0.0506	21	39343593	*	rs2070865	Y	40715519	rs2070865	T	C	0.4551	0.0084	0.0018	2.7e-06	640696	40715519	39343593	21	39343593	21	39343593	*	Y	1.06186	4.66667
chr21:39343865:A:G	A	G	0.6637	0.016	0.6391	0.7136	0.0168	0.0101	0.09736	21.1	13.939	11	0.2364	440683	39106	401577	chr21	39343865	21	21	39343865	39343865	1	1	0.3363	296403	0.0745	21	39343865	*	rs2776309	R	40715791	rs2776309	A	G	0.6645	0.0107	0.0019	1.2e-08	635776	40715791	39343865	21	39343865	21	39343865	*	R	1.66337	5.63158
chr21:39344959:A:G	A	G	0.5485	0.0108	0.5345	0.57	0.0125	0.0096	0.1947	46	20.369	11	0.04052	440683	39106	401577	chr21	39344959	21	21	39344959	39344959	1	1	0.4515	397937	0.0355	21	39344959	*	rs2776311	R	40716885	rs2776311	A	G	0.5375	0.0076	0.0017	9.8e-06	692106	40716885	39344959	21	39344959	21	39344959	*	R	1.30208	4.47059
chr21:39346514:T:C	T	C	0.5496	0.0105	0.5362	0.5697	0.0115	0.0096	0.2318	48.3	21.28	11	0.03058	440683	39106	401577	chr21	39346514	21	21	39346514	39346514	1	1	0.4504	396967	0.0335	21	39346514	*	rs741795	Y	40718440	rs741795	T	C	0.5396	0.0077	0.0017	9e-06	691000	40718440	39346514	21	39346514	21	39346514	*	Y	1.19792	4.52941
chr21:39347101:A:G	A	G	0.8578	0.0068	0.8512	0.8846	0.0054	0.0138	0.6932	0	8.257	11	0.6901	440683	39106	401577	chr21	39347101	21	21	39347101	39347101	1	1	0.1422	125330	0.0334	21	39347101	*	rs2249651	R	40719027	rs2249651	A	G	0.8558	0.0115	0.0025	3.7e-06	678804	40719027	39347101	21	39347101	21	39347101	*	R	0.391304	4.6
chr21:39408634:A:C	A	C	0.2561	0.0133	0.2299	0.2972	0.0101	0.011	0.3565	0	5.224	11	0.9199	440683	39106	401577	chr21	39408634	21	21	39408634	39408634	1	1	0.2561	225718	0.0673	21	39408634	*	rs2837011	M	40780560	rs2837011	A	C	0.2626	0.0069	0.002	0.00042	689296	40780560	39408634	21	39408634	21	39408634	*	M	0.918182	3.45
chr21:39412384:C:A	A	C	0.7325	0.0137	0.699	0.7587	-0.0092	0.0109	0.3982	0	5.658	11	0.8952	440683	39106	401577	chr21	39412384	21	21	39412384	39412384	1	1	0.2675	235765	0.0597	21	39412384	*	rs2837012	M	40784310	rs2837012	A	C	0.7318	-0.0072	0.002	0.00025	689135	40784310	39412384	21	39412384	21	39412384	*	M	-0.844037	-3.6
chr21:39414489:T:A	A	T	0.2169	0.0129	0.1783	0.237	-0.0098	0.0116	0.3958	0	4.128	11	0.966	440683	39106	401577	chr21	39414489	21	21	39414489	39414489	1	1	0.2169	191168	0.0587	21	39414489	*	rs2837015	W	40786415	rs2837015	A	T	0.2147	-0.0074	0.0021	0.0004	691578	40786415	39414489	21	39414489	21	39414489	*	W	-0.844828	-3.52381
chr21:39415890:G:A	A	G	0.7417	0.0119	0.7074	0.7764	-0.0078	0.011	0.4814	0	5.313	11	0.9151	440683	39106	401577	chr21	39415890	21	21	39415890	39415890	1	1	0.2583	227657	0.069	21	39415890	*	rs2837016	R	40787816	rs2837016	A	G	0.7399	-0.007	0.002	0.00048	686013	40787816	39415890	21	39415890	21	39415890	*	R	-0.709091	-3.5
chr21:39416157:G:A	A	G	0.2166	0.0119	0.1785	0.233	-0.0111	0.0115	0.3343	0	3.355	11	0.9852	440683	39106	401577	chr21	39416157	21	21	39416157	39416157	1	1	0.2166	190904	0.0545	21	39416157	*	rs2837017	R	40788083	rs2837017	A	G	0.2161	-0.0075	0.0021	0.00036	692162	40788083	39416157	21	39416157	21	39416157	*	R	-0.965217	-3.57143
chr21:39424825:T:C	T	C	0.8726	0.0077	0.8635	0.9007	-0.0051	0.0143	0.7221	0	8.67	11	0.6523	440683	39106	401577	chr21	39424825	21	21	39424825	39424825	1	1	0.1274	112286	0.0372	21	39424825	*	rs2837022	Y	40796751	rs2837022	T	C	0.8741	0.0093	0.0026	0.00036	690364	40796751	39424825	21	39424825	21	39424825	*	Y	-0.356643	3.57692
chr21:39426629:C:G	C	G	0.2608	0.0156	0.2295	0.2979	0.0098	0.011	0.3723	0	6.024	11	0.8718	440683	39106	401577	chr21	39426629	21	21	39426629	39426629	1	1	0.2608	229860	0.0684	21	39426629	*	rs9979353	V	40798555	rs9979353	C	G	0.2629	0.007	0.002	0.00038	690257	40798555	39426629	21	39426629	21	39426629	*	V	0.890909	3.5
chr21:39434880:T:A	A	T	0.7399	0.0152	0.7023	0.7705	-0.0087	0.011	0.4292	0	6.019	11	0.8721	440683	39106	401577	chr21	39434880	21	21	39434880	39434880	1	1	0.2601	229243	0.0682	21	39434880	*	rs2837033	W	40806806	rs2837033	A	T	0.7371	-0.007	0.002	0.0004	685392	40806806	39434880	21	39434880	21	39434880	*	W	-0.790909	-3.5
chr21:39446453:A:G	A	G	0.8315	0.0109	0.8166	0.8629	-0.012	0.0127	0.3452	13.7	12.746	11	0.3102	440683	39106	401577	chr21	39446453	21	21	39446453	39446453	1	1	0.1685	148510	0.0463	21	39446453	*	rs2837035	R	40818379	rs2837035	A	G	0.8353	-0.0089	0.0023	0.00015	691778	40818379	39446453	21	39446453	21	39446453	*	R	-0.944882	-3.86957
chr21:39453620:T:C	T	C	0.269	0.015	0.2406	0.3207	0.0094	0.0109	0.3856	0	7.193	11	0.7832	440683	39106	401577	chr21	39453620	21	21	39453620	39453620	1	1	0.269	237087	0.0801	21	39453620	*	rs2837038	Y	40825546	rs2837038	T	C	0.2689	0.0071	0.002	0.0003	691785	40825546	39453620	21	39453620	21	39453620	*	Y	0.862385	3.55
chr21:39455430:G:A	A	G	0.1677	0.0108	0.1368	0.1846	0.0123	0.0128	0.3376	16.4	13.151	11	0.2836	440683	39106	401577	chr21	39455430	21	21	39455430	39455430	1	1	0.1677	147805	0.0478	21	39455430	*	rs3787926	R	40827356	rs3787926	A	G	0.1643	0.0083	0.0023	0.00039	692050	40827356	39455430	21	39455430	21	39455430	*	R	0.960938	3.6087
chr21:39475688:C:T	T	C	0.1736	0.0062	0.1533	0.1802	-0.0061	0.0127	0.6314	39.3	18.11	11	0.07907	440683	39106	401577	chr21	39475688	21	21	39475688	39475688	1	1	0.1736	153005	0.0269	21	39475688	*	rs2837042	Y	40847614	rs2837042	T	C	0.1744	0.0082	0.0023	0.00028	689559	40847614	39475688	21	39475688	21	39475688	*	Y	-0.480315	3.56522
chr21:39675823:G:A	A	G	0.5817	0.0184	0.4976	0.6092	-0.003	0.0098	0.756	0	7.741	11	0.7363	440683	39106	401577	chr21	39675823	21	21	39675823	39675823	1	1	0.4183	368675	0.1116	21	39675823	*	rs9979588	R	41047750	rs9979588	A	G	0.5802	-0.0069	0.0018	8.6e-05	685960	41047750	39675823	21	39675823	21	39675823	*	R	-0.306122	-3.83333
chr21:39680291:A:T	A	T	0.4675	0.0153	0.4411	0.5402	0.0062	0.0097	0.5241	0	6.906	11	0.8067	440683	39106	401577	chr21	39680291	21	21	39680291	39680291	1	1	0.4675	412039	0.0991	21	39680291	*	rs2210266	W	41052218	rs2210266	A	T	0.4665	0.0075	0.0017	2e-05	680738	41052218	39680291	21	39680291	21	39680291	*	W	0.639175	4.41176
chr21:39685219:G:T	T	G	0.539	0.0154	0.4656	0.5661	-0.0073	0.0097	0.4538	0	7.021	11	0.7974	440683	39106	401577	chr21	39685219	21	21	39685219	39685219	1	1	0.461	406310	0.1005	21	39685219	*	rs4816641	K	41057146	rs4816641	T	G	0.5385	-0.0074	0.0017	2e-05	681177	41057146	39685219	21	39685219	21	39685219	*	K	-0.752577	-4.35294
chr21:39685597:A:G	A	G	0.4557	0.0144	0.4253	0.4997	0.0084	0.0097	0.3878	0	7.073	11	0.7931	440683	39106	401577	chr21	39685597	21	21	39685597	39685597	1	1	0.4557	401638	0.0744	21	39685597	*	rs2837120	R	41057524	rs2837120	A	G	0.4581	0.0062	0.0016	0.00019	783251	41057524	39685597	21	39685597	21	39685597	*	R	0.865979	3.875
chr21:39686947:T:A	A	T	0.5385	0.0158	0.4656	0.5657	-0.0071	0.0097	0.4662	0	6.697	11	0.823	440683	39106	401577	chr21	39686947	21	21	39686947	39686947	1	1	0.4615	406750	0.1001	21	39686947	*	rs1882778	W	41058874	rs1882778	A	T	0.5385	-0.0077	0.0017	1.2e-05	680229	41058874	39686947	21	39686947	21	39686947	*	W	-0.731959	-4.52941
chr21:39694299:A:G	A	G	0.4901	0.0183	0.4599	0.5658	0.0086	0.0097	0.3741	0	7.687	11	0.7411	440683	39106	401577	chr21	39694299	21	21	39694299	39694299	1	1	0.4901	431957	0.1059	21	39694299	*	rs2837121	R	41066226	rs2837121	A	G	0.4922	0.0066	0.0017	0.00015	687618	41066226	39694299	21	39694299	21	39694299	*	R	0.886598	3.88235
chr21:39698266:C:T	T	C	0.5136	0.0219	0.4346	0.5586	-0.0081	0.0096	0.401	0	7.257	11	0.7779	440683	39106	401577	chr21	39698266	21	21	39698266	39698266	1	1	0.4864	428696	0.124	21	39698266	*	rs8129207	Y	41070193	rs8129207	T	C	0.5105	-0.0065	0.0017	0.00018	692508	41070193	39698266	21	39698266	21	39698266	*	Y	-0.84375	-3.82353
chr21:39698799:C:T	T	C	0.5388	0.0134	0.4564	0.5591	-0.0091	0.0096	0.3417	0	7.063	11	0.7939	440683	39106	401577	chr21	39698799	21	21	39698799	39698799	1	1	0.4612	406486	0.1027	21	39698799	*	rs2837123	Y	41070726	rs2837123	T	C	0.5353	-0.0066	0.0017	0.00016	683086	41070726	39698799	21	39698799	21	39698799	*	Y	-0.947917	-3.88235
chr21:39698972:C:A	A	C	0.5311	0.0165	0.4538	0.5542	-0.0098	0.0097	0.3094	0	7.112	11	0.79	440683	39106	401577	chr21	39698972	21	21	39698972	39698972	1	1	0.4689	413273	0.1004	21	39698972	*	rs2837124	M	41070899	rs2837124	A	C	0.531	-0.0067	0.0017	0.00013	687562	41070899	39698972	21	39698972	21	39698972	*	M	-1.01031	-3.94118
chr21:39699392:C:T	T	C	0.5351	0.0157	0.4578	0.5606	-0.0095	0.0097	0.3268	0	7.156	11	0.7863	440683	39106	401577	chr21	39699392	21	21	39699392	39699392	1	1	0.4649	409747	0.1028	21	39699392	*	rs2837125	Y	41071319	rs2837125	T	C	0.5364	-0.0067	0.0017	0.00014	682250	41071319	39699392	21	39699392	21	39699392	*	Y	-0.979381	-3.94118
chr21:39699429:A:C	A	C	0.4651	0.0157	0.4395	0.5424	0.0099	0.0097	0.3061	0	7.39	11	0.7667	440683	39106	401577	chr21	39699429	21	21	39699429	39699429	1	1	0.4651	409923	0.1029	21	39699429	*	rs8134049	M	41071356	rs8134049	A	C	0.4638	0.0065	0.0017	0.0002	688057	41071356	39699429	21	39699429	21	39699429	*	M	1.02062	3.82353
chr21:39699459:A:G	A	G	0.4656	0.0172	0.4408	0.5433	0.009	0.0097	0.3513	0	7.767	11	0.734	440683	39106	401577	chr21	39699459	21	21	39699459	39699459	1	1	0.4656	410364	0.1025	21	39699459	*	rs7283219	R	41071386	rs7283219	A	G	0.4633	0.0064	0.0017	0.00023	686551	41071386	39699459	21	39699459	21	39699459	*	R	0.927835	3.76471
chr21:39700203:T:C	T	C	0.4698	0.0153	0.4445	0.5446	0.0107	0.0097	0.2715	0	7.313	11	0.7732	440683	39106	401577	chr21	39700203	21	21	39700203	39700203	1	1	0.4698	414066	0.1001	21	39700203	*	rs2065314	Y	41072130	rs2065314	T	C	0.469	0.0066	0.0018	0.00021	669646	41072130	39700203	21	39700203	21	39700203	*	Y	1.10309	3.66667
chr21:39710584:A:G	A	G	0.9362	0.0056	0.9261	0.9556	0.0041	0.0196	0.8331	44.4	19.8	11	0.04817	440683	39106	401577	chr21	39710584	21	21	39710584	39710584	1	1	0.0638	56231.2	0.0295	21	39710584	*	rs11909296	R	41082511	rs11909296	A	G	0.9458	0.0144	0.0038	0.00014	684293	41082511	39710584	21	39710584	21	39710584	*	R	0.209184	3.78947
chr21:39712146:A:G	A	G	0.9345	0.0065	0.9239	0.9545	0.0027	0.0196	0.8902	45.2	20.079	11	0.04427	440683	39106	401577	chr21	39712146	21	21	39712146	39712146	1	1	0.0655	57729.5	0.0306	21	39712146	*	rs2837128	R	41084073	rs2837128	A	G	0.94539	0.0147	0.0038	9.3e-05	684043	41084073	39712146	21	39712146	21	39712146	*	R	0.137755	3.86842
chr21:39712957:G:A	A	G	0.0629	0.0054	0.0443	0.0735	-0.003	0.0198	0.8793	42.8	19.214	11	0.05735	440683	39106	401577	chr21	39712957	21	21	39712957	39712957	1	1	0.0629	55437.9	0.0292	21	39712957	*	rs12233349	R	41084884	rs12233349	A	G	0.05402	-0.0136	0.0038	0.00034	672175	41084884	39712957	21	39712957	21	39712957	*	R	-0.151515	-3.57895
chr21:39722399:C:G	C	G	0.9365	0.0057	0.9254	0.9553	0.0025	0.0199	0.898	42.6	19.159	11	0.0583	440683	39106	401577	chr21	39722399	21	21	39722399	39722399	1	1	0.0635	55966.7	0.0299	21	39722399	*	rs16998163	S	41094326	rs16998163	C	G	0.94615	0.0141	0.0038	0.00021	682204	41094326	39722399	21	39722399	21	39722399	*	S	0.125628	3.71053
chr21:39979270:G:A	A	G	0.2977	0.0102	0.2773	0.3174	0.0208	0.0105	0.0478	0	8.736	10	0.5573	434212	38741	395471	chr21	39979270	21	21	39979270	39979270	0.990666	0.984795	0.2977	258530	0.0401	21	39979270	*	rs2837340	R	41351197	rs2837340	A	G	0.3002	-0.0071	0.0019	0.00019	690104	41351197	39979270	21	39979270	21	39979270	*	R	1.98095	-3.73684
chr21:39980466:G:A	A	G	0.2981	0.0118	0.2795	0.3184	0.02	0.0105	0.05748	0	8.317	10	0.5979	434212	38741	395471	chr21	39980466	21	21	39980466	39980466	0.990666	0.984795	0.2981	258877	0.0389	21	39980466	*	rs2837341	R	41352393	rs2837341	A	G	0.3027	-0.0069	0.0019	0.00026	691919	41352393	39980466	21	39980466	21	39980466	*	R	1.90476	-3.63158
chr21:40018862:C:T	T	C	0.2096	0.005	0.1949	0.2162	0.0006	0.0121	0.9634	0	6.675	11	0.8248	440683	39106	401577	chr21	40018862	21	21	40018862	40018862	1	1	0.2096	184734	0.0213	21	40018862	*	rs2989337	Y	41390789	rs2989337	T	C	0.2096	-0.0083	0.002	3.3e-05	795610	41390789	40018862	21	40018862	21	40018862	*	Y	0.0495868	-4.15
chr21:40019068:A:C	A	C	0.7864	0.0069	0.7804	0.8245	-0.001	0.012	0.9353	0	6.897	11	0.8073	440683	39106	401577	chr21	40019068	21	21	40019068	40019068	1	1	0.2136	188260	0.0441	21	40019068	*	rs2996053	H	41390995	rs2996053	A	C	0.7876	0.0087	0.0021	3.3e-05	690779	41390995	40019068	21	40019068	21	40019068	*	H	-0.0833333	4.14286
chr21:40044911:A:G	A	G	0.591	0.0126	0.5685	0.6643	-0.0076	0.0097	0.4355	25.3	14.721	11	0.1956	440683	39106	401577	chr21	40044911	21	21	40044911	40044911	1	1	0.409	360479	0.0958	21	40044911	*	rs2410204	R	41416838	rs2410204	A	G	0.5864	-0.0114	0.0018	2.1e-10	675407	41416838	40044911	21	40044911	21	40044911	*	R	-0.783505	-6.33333
chr21:40045146:C:T	T	C	0.424	0.0148	0.3541	0.4489	0.0076	0.0097	0.4312	29.2	15.534	11	0.1593	440683	39106	401577	chr21	40045146	21	21	40045146	40045146	1	1	0.424	373699	0.0948	21	40045146	*	rs4239808	Y	41417073	rs4239808	T	C	0.4287	0.0107	0.0018	1.2e-09	677179	41417073	40045146	21	40045146	21	40045146	*	Y	0.783505	5.94444
chr21:40045188:T:C	T	C	0.5759	0.0148	0.5511	0.6456	-0.0076	0.0097	0.433	29.2	15.532	11	0.1594	440683	39106	401577	chr21	40045188	21	21	40045188	40045188	1	1	0.4241	373787	0.0945	21	40045188	*	rs2410205	Y	41417115	rs2410205	T	C	0.5712	-0.0107	0.0017	9.7e-10	688866	41417115	40045188	21	40045188	21	40045188	*	Y	-0.783505	-6.29412
chr21:40045288:A:G	A	G	0.575	0.0149	0.551	0.6452	-0.0075	0.0097	0.4402	30	15.709	11	0.1523	440683	39106	401577	chr21	40045288	21	21	40045288	40045288	1	1	0.425	374581	0.0942	21	40045288	*	rs2837381	R	41417215	rs2837381	A	G	0.5713	-0.0106	0.0018	1.4e-09	677000	41417215	40045288	21	40045288	21	40045288	*	R	-0.773196	-5.88889
chr21:40045316:G:C	C	G	0.4241	0.0148	0.3544	0.449	0.0075	0.0097	0.4392	29	15.502	11	0.1607	440683	39106	401577	chr21	40045316	21	21	40045316	40045316	1	1	0.4241	373787	0.0946	21	40045316	*	rs4816672	S	41417243	rs4816672	C	G	0.4287	0.0105	0.0017	1.4e-09	688884	41417243	40045316	21	40045316	21	40045316	*	S	0.773196	6.17647
chr21:40045465:T:C	T	C	0.6849	0.0086	0.6727	0.7274	-0.0045	0.0102	0.6578	34.7	16.842	11	0.1126	440683	39106	401577	chr21	40045465	21	21	40045465	40045465	1	1	0.3151	277718	0.0547	21	40045465	*	rs2837382	Y	41417392	rs2837382	T	C	0.6835	-0.009	0.0019	1.3e-06	688715	41417392	40045465	21	40045465	21	40045465	*	Y	-0.441176	-4.73684
chr21:40046267:C:T	T	C	0.4239	0.0148	0.3539	0.4494	0.0077	0.0097	0.4266	28.9	15.475	11	0.1618	440683	39106	401577	chr21	40046267	21	21	40046267	40046267	1	1	0.4239	373611	0.0955	21	40046267	*	rs2837385	Y	41418194	rs2837385	T	C	0.4286	0.0107	0.0018	9.5e-10	677327	41418194	40046267	21	40046267	21	40046267	*	Y	0.793814	5.94444
chr21:40047286:C:T	T	C	0.3137	0.0097	0.2717	0.3274	0.0047	0.0103	0.6457	33.6	16.557	11	0.1217	440683	39106	401577	chr21	40047286	21	21	40047286	40047286	1	1	0.3137	276485	0.0557	21	40047286	*	rs2837387	Y	41419213	rs2837387	T	C	0.3168	0.0089	0.0019	1.7e-06	677475	41419213	40047286	21	40047286	21	40047286	*	Y	0.456311	4.68421
chr21:40047625:T:C	T	C	0.7072	0.0076	0.6946	0.7512	-0.006	0.0105	0.5666	26.8	15.02	11	0.1816	440683	39106	401577	chr21	40047625	21	21	40047625	40047625	1	1	0.2928	258064	0.0566	21	40047625	*	rs2837388	Y	41419552	rs2837388	T	C	0.705	-0.01	0.0019	1.6e-07	689244	41419552	40047625	21	40047625	21	40047625	*	Y	-0.571429	-5.26316
chr21:40047697:C:T	T	C	0.3129	0.0094	0.2706	0.327	0.005	0.0103	0.623	31.1	15.954	11	0.1428	440683	39106	401577	chr21	40047697	21	21	40047697	40047697	1	1	0.3129	275779	0.0564	21	40047697	*	rs2837389	Y	41419624	rs2837389	T	C	0.3162	0.0089	0.0019	2e-06	676993	41419624	40047697	21	40047697	21	40047697	*	Y	0.485437	4.68421
chr21:40047799:A:G	A	G	0.707	0.0074	0.6952	0.7502	-0.006	0.0105	0.5644	28.7	15.431	11	0.1636	440683	39106	401577	chr21	40047799	21	21	40047799	40047799	1	1	0.293	258240	0.055	21	40047799	*	rs8130353	R	41419726	rs8130353	A	G	0.7049	-0.01	0.0019	1.7e-07	677572	41419726	40047799	21	40047799	21	40047799	*	R	-0.571429	-5.26316
chr21:40050005:C:G	C	G	0.7526	0.0057	0.7403	0.7889	-0.0015	0.011	0.8931	29.4	15.571	11	0.1578	440683	39106	401577	chr21	40050005	21	21	40050005	40050005	1	1	0.2474	218050	0.0486	21	40050005	*	rs2837391	S	41421932	rs2837391	C	G	0.7526	-0.0111	0.002	2.6e-08	678946	41421932	40050005	21	40050005	21	40050005	*	S	-0.136364	-5.55
chr21:40051184:G:A	A	G	0.3122	0.0091	0.2678	0.3261	0.0056	0.0103	0.5883	30.1	15.726	11	0.1516	440683	39106	401577	chr21	40051184	21	21	40051184	40051184	1	1	0.3122	275162	0.0583	21	40051184	*	rs2837392	R	41423111	rs2837392	A	G	0.3162	0.0086	0.0019	3.1e-06	690988	41423111	40051184	21	40051184	21	40051184	*	R	0.543689	4.52632
chr21:40051419:T:C	T	C	0.5787	0.0151	0.5564	0.653	-0.0087	0.0097	0.3699	28.2	15.31	11	0.1687	440683	39106	401577	chr21	40051419	21	21	40051419	40051419	1	1	0.4213	371319	0.0966	21	40051419	*	rs2837393	Y	41423346	rs2837393	T	C	0.5748	-0.0104	0.0017	2.3e-09	691136	41423346	40051419	21	40051419	21	40051419	*	Y	-0.896907	-6.11765
chr21:40051543:T:C	T	C	0.5789	0.0148	0.5562	0.6528	-0.0088	0.0097	0.3625	27.2	15.102	11	0.1779	440683	39106	401577	chr21	40051543	21	21	40051543	40051543	1	1	0.4211	371143	0.0966	21	40051543	*	rs8133326	Y	41423470	rs8133326	T	C	0.5743	-0.0105	0.0017	1.8e-09	691634	41423470	40051543	21	40051543	21	40051543	*	Y	-0.907216	-6.17647
chr21:40052841:G:A	A	G	0.2431	0.0056	0.2066	0.2545	0.0008	0.0111	0.9423	22.9	14.263	11	0.2188	440683	39106	401577	chr21	40052841	21	21	40052841	40052841	1	1	0.2431	214260	0.0479	21	40052841	*	rs2837394	R	41424768	rs2837394	A	G	0.2436	0.0111	0.002	3.2e-08	690382	41424768	40052841	21	40052841	21	40052841	*	R	0.0720721	5.55
chr21:40053008:T:C	T	C	0.5781	0.0146	0.5555	0.649	-0.0094	0.0097	0.3292	31.2	15.985	11	0.1417	440683	39106	401577	chr21	40053008	21	21	40053008	40053008	1	1	0.4219	371848	0.0935	21	40053008	*	rs2837395	Y	41424935	rs2837395	T	C	0.5738	-0.0106	0.0017	1.2e-09	691961	41424935	40053008	21	40053008	21	40053008	*	Y	-0.969072	-6.23529
chr21:40053904:A:G	A	G	0.5774	0.0127	0.5563	0.596	-0.0099	0.0096	0.3019	29.8	15.678	11	0.1535	440683	39106	401577	chr21	40053904	21	21	40053904	40053904	1	1	0.4226	372465	0.0397	21	40053904	*	rs2222999	R	41425831	rs2222999	A	G	0.5745	-0.0106	0.0017	1.4e-09	680405	41425831	40053904	21	40053904	21	40053904	*	R	-1.03125	-6.23529
chr21:40055241:A:C	A	C	0.6005	0.0126	0.5701	0.6771	-0.0106	0.0097	0.2779	27.8	15.244	11	0.1716	440683	39106	401577	chr21	40055241	21	21	40055241	40055241	1	1	0.3995	352106	0.107	21	40055241	*	rs2837398	H	41427168	rs2837398	A	C	0.5958	-0.0114	0.0018	1.1e-10	680214	41427168	40055241	21	40055241	21	40055241	*	H	-1.09278	-6.33333
chr21:40055397:G:T	T	G	0.4214	0.0159	0.3508	0.4486	0.0101	0.0097	0.2957	28.6	15.416	11	0.1642	440683	39106	401577	chr21	40055397	21	21	40055397	40055397	1	1	0.4214	371408	0.0978	21	40055397	*	rs2837399	K	41427324	rs2837399	T	G	0.4258	0.0107	0.0017	1.1e-09	680843	41427324	40055397	21	40055397	21	40055397	*	K	1.04124	6.29412
chr21:40057536:G:A	A	G	0.4003	0.0127	0.3248	0.4185	0.0117	0.0097	0.2299	24.7	14.601	11	0.2015	440683	39106	401577	chr21	40057536	21	21	40057536	40057536	1	1	0.4003	352811	0.0937	21	40057536	*	rs2837403	R	41429463	rs2837403	A	G	0.4038	0.0112	0.0018	2e-10	691756	41429463	40057536	21	40057536	21	40057536	*	R	1.20619	6.22222
chr21:40059947:T:C	T	C	0.5515	0.0097	0.5204	0.6124	-0.0008	0.0096	0.9359	27.7	15.211	11	0.173	440683	39106	401577	chr21	40059947	21	21	40059947	40059947	1	1	0.4485	395293	0.092	21	40059947	*	rs2249498	Y	41431874	rs2249498	T	C	0.5478	-0.0107	0.0017	7.9e-10	685311	41431874	40059947	21	40059947	21	40059947	*	Y	-0.0833333	-6.29412
chr21:40064718:T:C	T	C	0.5175	0.0121	0.5023	0.613	-0.0022	0.0096	0.8194	0	9.722	11	0.5555	440683	39106	401577	chr21	40064718	21	21	40064718	40064718	1	1	0.4825	425259	0.1107	21	40064718	*	rs2837411	Y	41436645	rs2837411	T	C	0.5104	-0.0099	0.0017	1e-08	687380	41436645	40064718	21	40064718	21	40064718	*	Y	-0.229167	-5.82353
chr21:40066491:T:C	T	C	0.6111	0.0116	0.5949	0.6782	0.0028	0.0098	0.7766	1.4	11.159	11	0.43	440683	39106	401577	chr21	40066491	21	21	40066491	40066491	1	1	0.3889	342763	0.0833	21	40066491	*	rs7277623	Y	41438418	rs7277623	T	C	0.6022	-0.0063	0.0018	0.00039	686408	41438418	40066491	21	40066491	21	40066491	*	Y	0.285714	-3.5
chr21:40073407:T:C	T	C	0.6025	0.0071	0.5994	0.6638	-0.0011	0.0098	0.9132	0	9.079	11	0.6146	440683	39106	401577	chr21	40073407	21	21	40073407	40073407	1	1	0.3975	350343	0.0644	21	40073407	*	rs420863	Y	41445334	rs420863	T	C	0.6005	0.0098	0.0018	2.8e-08	674324	41445334	40073407	21	40073407	21	40073407	*	Y	-0.112245	5.44444
chr21:40076718:G:A	A	G	0.2865	0.0063	0.2448	0.2972	0.0138	0.0106	0.1942	0	7.493	11	0.7579	440683	39106	401577	chr21	40076718	21	21	40076718	40076718	1	1	0.2865	252511	0.0524	21	40076718	*	rs420248	R	41448645	rs420248	A	G	0.287	-0.0092	0.0019	2.1e-06	685957	41448645	40076718	21	40076718	21	40076718	*	R	1.30189	-4.84211
chr21:40076984:A:G	A	G	0.3664	0.0112	0.3561	0.4669	-0.0007	0.0099	0.9474	0	5.079	11	0.9273	440683	39106	401577	chr21	40076984	21	21	40076984	40076984	1	1	0.3664	322933	0.1108	21	40076984	*	rs373996	R	41448911	rs373996	A	G	0.3639	0.0084	0.0018	3.8e-06	676320	41448911	40076984	21	40076984	21	40076984	*	R	-0.0707071	4.66667
chr21:40077133:C:T	T	C	0.6291	0.0107	0.5285	0.6413	0.0025	0.0099	0.8031	0	5.059	11	0.9283	440683	39106	401577	chr21	40077133	21	21	40077133	40077133	1	1	0.3709	326899	0.1128	21	40077133	*	rs399620	Y	41449060	rs399620	T	C	0.6369	-0.0086	0.0018	2.5e-06	682083	41449060	40077133	21	40077133	21	40077133	*	Y	0.252525	-4.77778
chr21:40082807:T:C	T	C	0.8113	0.0089	0.7966	0.8306	0.0146	0.0122	0.2314	12.6	12.588	11	0.3211	440683	39106	401577	chr21	40082807	21	21	40082807	40082807	1	1	0.1887	166314	0.034	21	40082807	*	rs2837426	Y	41454734	rs2837426	T	C	0.806	-0.0097	0.0022	1.1e-05	686598	41454734	40082807	21	40082807	21	40082807	*	Y	1.19672	-4.40909
chr21:40087914:G:C	C	G	0.2233	0.0081	0.2075	0.2393	-0.0123	0.0115	0.2848	19	13.574	11	0.2575	440683	39106	401577	chr21	40087914	21	21	40087914	40087914	1	1	0.2233	196809	0.0318	21	40087914	*	rs2837428	S	41459841	rs2837428	C	G	0.2298	0.0091	0.0021	1.4e-05	682778	41459841	40087914	21	40087914	21	40087914	*	S	-1.06957	4.33333
chr21:40088485:C:T	T	C	0.648	0.0089	0.5817	0.6809	-0.0018	0.0101	0.8618	0	9.478	11	0.5779	440683	39106	401577	chr21	40088485	21	21	40088485	40088485	1	1	0.352	310241	0.0992	21	40088485	*	rs7282525	Y	41460412	rs7282525	T	C	0.6576	0.011	0.0018	2.2e-09	679160	41460412	40088485	21	40088485	21	40088485	*	Y	-0.178218	6.11111
chr21:40092507:G:A	A	G	0.3032	0.0115	0.2532	0.3157	0.013	0.0105	0.2154	0	7.702	11	0.7397	440683	39106	401577	chr21	40092507	21	21	40092507	40092507	1	1	0.3032	267230	0.0625	21	40092507	*	rs2205129	R	41464434	rs2205129	A	G	0.3089	0.0082	0.0019	1.1e-05	686480	41464434	40092507	21	40092507	21	40092507	*	R	1.2381	4.31579
chr21:40092909:A:G	A	G	0.8331	0.0077	0.8088	0.8532	-0.0149	0.0129	0.2467	0	7.258	11	0.7778	440683	39106	401577	chr21	40092909	21	21	40092909	40092909	1	1	0.1669	147100	0.0444	21	40092909	*	rs7276417	R	41464836	rs7276417	A	G	0.828	-0.0094	0.0023	4.2e-05	692599	41464836	40092909	21	40092909	21	40092909	*	R	-1.15504	-4.08696
chr21:40092982:G:C	C	G	0.1667	0.0084	0.1472	0.1931	0.0147	0.0129	0.2528	0	7.09	11	0.7917	440683	39106	401577	chr21	40092982	21	21	40092982	40092982	1	1	0.1667	146924	0.0459	21	40092982	*	rs7276954	V	41464909	rs7276954	C	G	0.172	0.0096	0.0023	3e-05	691587	41464909	40092982	21	40092982	21	40092982	*	V	1.13953	4.17391
chr21:40093021:C:T	T	C	0.167	0.0084	0.1478	0.1935	0.0156	0.0129	0.2258	0	7.817	11	0.7296	440683	39106	401577	chr21	40093021	21	21	40093021	40093021	1	1	0.167	147188	0.0457	21	40093021	*	rs7276717	Y	41464948	rs7276717	T	C	0.1725	0.0095	0.0023	4e-05	691539	41464948	40093021	21	40093021	21	40093021	*	Y	1.2093	4.13043
chr21:40095571:T:C	T	C	0.8334	0.0084	0.8068	0.8529	-0.0134	0.0129	0.2965	0	7.689	11	0.7408	440683	39106	401577	chr21	40095571	21	21	40095571	40095571	1	1	0.1666	146836	0.0461	21	40095571	*	rs2142120	Y	41467498	rs2142120	T	C	0.8275	-0.0095	0.0023	4.1e-05	691436	41467498	40095571	21	40095571	21	40095571	*	Y	-1.03876	-4.13043
chr21:40101818:C:G	C	G	0.6382	0.011	0.6152	0.6731	-0.0084	0.01	0.3999	0	3.606	11	0.9801	440683	39106	401577	chr21	40101818	21	21	40101818	40101818	1	1	0.3618	318878	0.0579	21	40101818	*	rs2222998	S	41473745	rs2222998	C	G	0.6328	-0.0071	0.0018	8.9e-05	680429	41473745	40101818	21	40101818	21	40101818	*	S	-0.84	-3.94444
chr21:40101961:G:A	A	G	0.4362	0.0097	0.3717	0.4708	-0.0037	0.0097	0.7046	34.5	16.794	11	0.1141	440683	39106	401577	chr21	40101961	21	21	40101961	40101961	1	1	0.4362	384452	0.0991	21	40101961	*	rs445822	R	41473888	rs445822	A	G	0.4431	-0.0063	0.0018	0.00032	680954	41473888	40101961	21	40101961	21	40101961	*	R	-0.381443	-3.5
chr21:40122706:T:C	T	C	0.7274	0.0083	0.7096	0.7433	-0.0061	0.0107	0.5675	0	5.818	11	0.8852	440683	39106	401577	chr21	40122706	21	21	40122706	40122706	1	1	0.2726	240260	0.0337	21	40122706	*	rs2837435	Y	41494633	rs2837435	T	C	0.721	-0.0065	0.0018	0.00042	792407	41494633	40122706	21	40122706	21	40122706	*	Y	-0.570093	-3.61111
chr21:40298513:G:C	C	G	0.0613	0.0033	0.0547	0.0751	-0.0146	0.0201	0.4681	20.4	13.815	11	0.2434	440683	39106	401577	chr21	40298513	21	21	40298513	40298513	1	1	0.0613	54027.7	0.0204	21	40298513	*	rs2837556	S	41670440	rs2837556	C	G	0.05706	-0.0141	0.0038	0.00023	689477	41670440	40298513	21	40298513	21	40298513	*	S	-0.726368	-3.71053
chr21:40298570:A:G	A	G	0.9387	0.0033	0.9257	0.9453	0.0156	0.0201	0.4353	22.2	14.133	11	0.2257	440683	39106	401577	chr21	40298570	21	21	40298570	40298570	1	1	0.0613	54027.7	0.0196	21	40298570	*	rs2837557	R	41670497	rs2837557	A	G	0.94294	0.0142	0.0039	0.00025	677527	41670497	40298570	21	40298570	21	40298570	*	R	0.776119	3.64103
chr21:40298608:T:C	T	C	0.9386	0.0034	0.9257	0.9453	0.0175	0.02	0.3825	22.3	14.158	11	0.2244	440683	39106	401577	chr21	40298608	21	21	40298608	40298608	1	1	0.0614	54115.9	0.0196	21	40298608	*	rs2837558	B	41670535	rs2837558	T	C	0.94294	0.0144	0.0039	0.00019	689235	41670535	40298608	21	40298608	21	40298608	*	B	0.875	3.69231
chr21:40299044:C:T	T	C	0.0615	0.0035	0.0549	0.0756	-0.0147	0.02	0.463	22.8	14.245	11	0.2197	440683	39106	401577	chr21	40299044	21	21	40299044	40299044	1	1	0.0615	54204	0.0207	21	40299044	*	rs1159719	Y	41670971	rs1159719	T	C	0.05712	-0.0142	0.0038	0.0002	678051	41670971	40299044	21	40299044	21	40299044	*	Y	-0.735	-3.73684
chr21:40299088:C:T	T	C	0.0609	0.0032	0.0548	0.0756	-0.0137	0.0201	0.4964	22	14.099	11	0.2276	440683	39106	401577	chr21	40299088	21	21	40299088	40299088	1	1	0.0609	53675.2	0.0208	21	40299088	*	rs2837559	Y	41671015	rs2837559	T	C	0.05706	-0.0139	0.0039	0.00031	677708	41671015	40299088	21	40299088	21	40299088	*	Y	-0.681592	-3.5641
chr21:40299348:G:A	A	G	0.0614	0.0034	0.0549	0.0756	-0.0157	0.02	0.4331	18.2	13.451	11	0.2648	440683	39106	401577	chr21	40299348	21	21	40299348	40299348	1	1	0.0614	54115.9	0.0207	21	40299348	*	rs2837560	N	41671275	rs2837560	A	G	0.05706	-0.0155	0.0041	0.00018	660551	41671275	40299348	21	40299348	21	40299348	*	N	-0.785	-3.78049
chr21:40299726:T:G	T	G	0.9386	0.0034	0.9244	0.9451	0.016	0.02	0.4248	19	13.576	11	0.2573	440683	39106	401577	chr21	40299726	21	21	40299726	40299726	1	1	0.0614	54115.9	0.0207	21	40299726	*	rs7282745	D	41671653	rs7282745	T	G	0.94229	0.014	0.0038	0.00026	689537	41671653	40299726	21	40299726	21	40299726	*	D	0.8	3.68421
chr21:40299777:A:T	A	T	0.9387	0.0034	0.9244	0.9451	0.0156	0.02	0.4358	19.1	13.602	11	0.2558	440683	39106	401577	chr21	40299777	21	21	40299777	40299777	1	1	0.0613	54027.7	0.0207	21	40299777	*	rs2837561	W	41671704	rs2837561	A	T	0.94294	0.0139	0.0038	0.00026	678134	41671704	40299777	21	40299777	21	40299777	*	W	0.78	3.65789
chr21:40299979:C:G	C	G	0.9387	0.0034	0.9244	0.9451	0.0157	0.02	0.434	18.9	13.568	11	0.2578	440683	39106	401577	chr21	40299979	21	21	40299979	40299979	1	1	0.0613	54027.7	0.0207	21	40299979	*	rs2837562	V	41671906	rs2837562	C	G	0.94294	0.014	0.0038	0.00023	678117	41671906	40299979	21	40299979	21	40299979	*	V	0.785	3.68421
chr21:40300050:T:A	A	T	0.0611	0.0033	0.0549	0.0756	-0.0155	0.0201	0.4383	17.4	13.31	11	0.2736	440683	39106	401577	chr21	40300050	21	21	40300050	40300050	1	1	0.0611	53851.5	0.0207	21	40300050	*	rs2837563	W	41671977	rs2837563	A	T	0.05455	-0.014	0.0038	0.00022	689883	41671977	40300050	21	40300050	21	40300050	*	W	-0.771144	-3.68421
chr21:40300246:T:C	T	C	0.9392	0.0032	0.9244	0.9452	0.0139	0.0201	0.4902	23	14.282	11	0.2178	440683	39106	401577	chr21	40300246	21	21	40300246	40300246	1	1	0.0608	53587.1	0.0208	21	40300246	*	rs2837564	Y	41672173	rs2837564	T	C	0.94305	0.0136	0.0038	0.00034	689803	41672173	40300246	21	40300246	21	40300246	*	Y	0.691542	3.57895
chr21:40300467:G:A	A	G	0.0613	0.0034	0.0549	0.0756	-0.0157	0.02	0.4335	19.4	13.652	11	0.2528	440683	39106	401577	chr21	40300467	21	21	40300467	40300467	1	1	0.0613	54027.7	0.0207	21	40300467	*	rs8128963	R	41672394	rs8128963	A	G	0.057	-0.0139	0.0039	0.00034	679636	41672394	40300467	21	40300467	21	40300467	*	R	-0.785	-3.5641
chr21:40300536:C:G	C	G	0.9387	0.0034	0.9244	0.9451	0.0157	0.02	0.4333	19	13.579	11	0.2572	440683	39106	401577	chr21	40300536	21	21	40300536	40300536	1	1	0.0613	54027.7	0.0207	21	40300536	*	rs1537110	B	41672463	rs1537110	C	G	0.943	0.0143	0.0039	0.00024	677625	41672463	40300536	21	40300536	21	40300536	*	B	0.785	3.66667
chr21:40300605:T:C	T	C	0.9383	0.0033	0.9243	0.9451	0.016	0.0199	0.422	18.1	13.43	11	0.2661	440683	39106	401577	chr21	40300605	21	21	40300605	40300605	1	1	0.0617	54380.3	0.0208	21	40300605	*	rs2837565	Y	41672532	rs2837565	T	C	0.94235	0.0139	0.0038	0.00023	689921	41672532	40300605	21	40300605	21	40300605	*	Y	0.80402	3.65789
chr21:40302167:T:G	T	G	0.9364	0.0033	0.9222	0.9425	0.0087	0.0198	0.6584	34.7	15.31	10	0.1212	434212	38741	395471	chr21	40302167	21	21	40302167	40302167	0.990666	0.984795	0.0636	55231.8	0.0203	21	40302167	*	rs714983	K	41674094	rs714983	T	G	0.94025	0.0131	0.0037	0.00038	689804	41674094	40302167	21	40302167	21	40302167	*	K	0.439394	3.54054
chr21:40308379:G:T	T	G	0.0592	0.0037	0.0531	0.0751	-0.0195	0.0204	0.3411	27.1	13.723	10	0.186	434212	38741	395471	chr21	40308379	21	21	40308379	40308379	0.990666	0.984795	0.0592	51410.7	0.022	21	40308379	*	rs2837569	K	41680306	rs2837569	T	G	0.05829	-0.0154	0.0039	6.4e-05	679000	41680306	40308379	21	40308379	21	40308379	*	K	-0.955882	-3.94872
chr21:41050620:G:A	A	G	0.3125	0.0198	0.2617	0.3733	-0.0217	0.0105	0.03799	0	8.921	11	0.6292	440683	39106	401577	chr21	41050620	21	21	41050620	41050620	1	1	0.3125	275427	0.1116	21	41050620	*	rs1921981	R	42422547	rs1921981	A	G	0.3318	0.0068	0.0019	0.00034	676810	42422547	41050620	21	41050620	21	41050620	*	R	-2.06667	3.57895
chr21:41236304:A:G	A	G	0.6917	0.0082	0.6664	0.7091	-0.0129	0.0102	0.2062	41.4	18.785	11	0.06507	440683	39106	401577	chr21	41236304	21	21	41236304	41236304	1	1	0.3083	271725	0.0427	21	41236304	*	rs2009135	R	42608231	rs2009135	A	G	0.6903	0.0065	0.0018	0.00024	793442	42608231	41236304	21	41236304	21	41236304	*	R	-1.26471	3.61111
chr21:41241417:G:A	A	G	0.599	0.0092	0.5618	0.6202	-0.012	0.0099	0.2239	53.6	23.721	11	0.01396	440683	39106	401577	chr21	41241417	21	21	41241417	41241417	1	1	0.401	353428	0.0584	21	41241417	*	rs1541103	R	42613344	rs1541103	A	G	0.6063	0.0076	0.0018	3.2e-05	671814	42613344	41241417	21	41241417	21	41241417	*	R	-1.21212	4.22222
chr21:41244078:C:T	T	C	0.7163	0.0159	0.6717	0.7447	-0.0292	0.0108	0.006739	7	11.828	11	0.3767	440683	39106	401577	chr21	41244078	21	21	41244078	41244078	1	1	0.2837	250044	0.073	21	41244078	*	rs2837981	Y	42616005	rs2837981	T	C	0.7216	0.008	0.002	4.8e-05	678421	42616005	41244078	21	41244078	21	41244078	*	Y	-2.7037	4
chr21:41245110:G:T	T	G	0.7102	0.0247	0.6545	0.757	-0.0188	0.0108	0.08113	41	18.633	11	0.06802	440683	39106	401577	chr21	41245110	21	21	41245110	41245110	1	1	0.2898	255420	0.1025	21	41245110	*	rs2837984	K	42617037	rs2837984	T	G	0.7119	0.009	0.0019	3.7e-06	681205	42617037	41245110	21	41245110	21	41245110	*	K	-1.74074	4.73684
chr21:41246305:G:A	A	G	0.741	0.0223	0.6936	0.7827	-0.0235	0.0111	0.0352	14.5	12.86	11	0.3026	440683	39106	401577	chr21	41246305	21	21	41246305	41246305	1	1	0.259	228274	0.0891	21	41246305	*	rs2252943	R	42618232	rs2252943	A	G	0.7409	0.0099	0.002	7e-07	682240	42618232	41246305	21	41246305	21	41246305	*	R	-2.11712	4.95
chr21:41247730:G:A	A	G	0.6637	0.0189	0.6209	0.6979	-0.0153	0.0103	0.1356	0	7.693	11	0.7405	440683	39106	401577	chr21	41247730	21	21	41247730	41247730	1	1	0.3363	296403	0.077	21	41247730	*	rs914186	R	42619657	rs914186	A	G	0.6627	0.0105	0.0018	8.9e-09	682439	42619657	41247730	21	41247730	21	41247730	*	R	-1.48544	5.83333
chr21:41247822:T:C	T	C	0.4009	0.0176	0.3707	0.4361	0.0069	0.0099	0.4862	0	8.411	11	0.6761	440683	39106	401577	chr21	41247822	21	21	41247822	41247822	1	1	0.4009	353340	0.0654	21	41247822	*	rs914187	Y	42619749	rs914187	T	C	0.3979	-0.0102	0.0017	1.4e-09	785792	42619749	41247822	21	41247822	21	41247822	*	Y	0.69697	-6
chr21:41248593:T:C	T	C	0.3823	0.0128	0.362	0.4085	0.0191	0.0099	0.05425	11.6	12.439	11	0.3316	440683	39106	401577	chr21	41248593	21	21	41248593	41248593	1	1	0.3823	336946	0.0465	21	41248593	*	rs2837992	Y	42620520	rs2837992	T	C	0.38	-0.0107	0.0018	2.2e-09	687669	42620520	41248593	21	41248593	21	41248593	*	Y	1.92929	-5.94444
chr21:41248753:G:T	T	G	0.413	0.0064	0.3944	0.4243	-0.0129	0.0098	0.1906	0	8.667	11	0.6526	440683	39106	401577	chr21	41248753	21	21	41248753	41248753	1	1	0.413	364004	0.0299	21	41248753	*	rs9981553	K	42620680	rs9981553	T	G	0.4181	0.007	0.0017	5.9e-05	688633	42620680	41248753	21	41248753	21	41248753	*	K	-1.31633	4.11765
chr21:41248787:C:T	T	C	0.4129	0.0065	0.3965	0.4241	-0.0129	0.0098	0.1891	0	8.488	11	0.669	440683	39106	401577	chr21	41248787	21	21	41248787	41248787	1	1	0.4129	363916	0.0276	21	41248787	*	rs2837993	Y	42620714	rs2837993	T	C	0.4181	0.0071	0.0017	5.3e-05	688529	42620714	41248787	21	41248787	21	41248787	*	Y	-1.31633	4.17647
chr21:41250552:A:G	A	G	0.2171	0.016	0.1837	0.2566	0.0238	0.0118	0.04369	0	8.751	11	0.6449	440683	39106	401577	chr21	41250552	21	21	41250552	41250552	1	1	0.2171	191345	0.0729	21	41250552	*	rs960230	R	42622479	rs960230	A	G	0.2177	-0.0089	0.0021	2.1e-05	686568	42622479	41250552	21	41250552	21	41250552	*	R	2.01695	-4.2381
chr21:41250730:G:C	C	G	0.6421	0.0133	0.6113	0.6651	-0.0212	0.01	0.03463	23.1	14.297	11	0.217	440683	39106	401577	chr21	41250730	21	21	41250730	41250730	1	1	0.3579	315441	0.0538	21	41250730	*	rs960231	S	42622657	rs960231	C	G	0.6442	0.0105	0.0018	6.3e-09	689669	42622657	41250730	21	41250730	21	41250730	*	S	-2.12	5.83333
chr21:41254435:C:A	A	C	0.6403	0.0129	0.6075	0.6623	-0.0203	0.01	0.04223	17.8	13.379	11	0.2693	440683	39106	401577	chr21	41254435	21	21	41254435	41254435	1	1	0.3597	317027	0.0548	21	41254435	*	rs9975388	M	42626362	rs9975388	A	C	0.6449	0.0109	0.0018	1.1e-09	690971	42626362	41254435	21	41254435	21	41254435	*	M	-2.03	6.05556
chr21:41254779:T:C	T	C	0.3489	0.013	0.3236	0.3883	0.0188	0.01	0.05991	14.6	12.886	11	0.3008	440683	39106	401577	chr21	41254779	21	21	41254779	41254779	1	1	0.3489	307509	0.0647	21	41254779	*	rs2837996	Y	42626706	rs2837996	T	C	0.3531	-0.011	0.0018	8e-10	692192	42626706	41254779	21	41254779	21	41254779	*	Y	1.88	-6.11111
chr21:41254924:C:T	T	C	0.4133	0.0063	0.3938	0.4239	-0.0118	0.0098	0.2285	0	8.982	11	0.6236	440683	39106	401577	chr21	41254924	21	21	41254924	41254924	1	1	0.4133	364269	0.0301	21	41254924	*	rs12482462	Y	42626851	rs12482462	T	C	0.4192	0.0073	0.0018	2.9e-05	689930	42626851	41254924	21	41254924	21	41254924	*	Y	-1.20408	4.05556
chr21:41254955:A:G	A	G	0.3561	0.0136	0.3315	0.3909	0.019	0.01	0.05868	16.8	13.22	11	0.2792	440683	39106	401577	chr21	41254955	21	21	41254955	41254955	1	1	0.3561	313854	0.0594	21	41254955	*	rs2183588	R	42626882	rs2183588	A	G	0.3528	-0.0113	0.0018	6.3e-10	691382	42626882	41254955	21	41254955	21	41254955	*	R	1.9	-6.27778
chr21:41257968:A:G	A	G	0.3399	0.016	0.3089	0.3809	0.0147	0.0102	0.1469	3.5	11.403	11	0.4101	440683	39106	401577	chr21	41257968	21	21	41257968	41257968	1	1	0.3399	299576	0.072	21	41257968	*	rs4818225	R	42629895	rs4818225	A	G	0.3394	-0.0117	0.0018	2.3e-10	688274	42629895	41257968	21	41257968	21	41257968	*	R	1.44118	-6.5
chr21:41258166:G:A	A	G	0.5996	0.014	0.5638	0.6256	-0.0094	0.0098	0.3363	0	7.369	11	0.7685	440683	39106	401577	chr21	41258166	21	21	41258166	41258166	1	1	0.4004	352899	0.0618	21	41258166	*	rs2837998	R	42630093	rs2837998	A	G	0.596	0.0097	0.0018	3.8e-08	688233	42630093	41258166	21	41258166	21	41258166	*	R	-0.959184	5.38889
chr21:41261138:A:G	A	G	0.3215	0.0157	0.2925	0.3641	0.0106	0.0103	0.3028	14.9	12.922	11	0.2985	440683	39106	401577	chr21	41261138	21	21	41261138	41261138	1	1	0.3215	283359	0.0716	21	41261138	*	rs4818226	R	42633065	rs4818226	A	G	0.3203	-0.012	0.0019	9.9e-11	687720	42633065	41261138	21	41261138	21	41261138	*	R	1.02913	-6.31579
chr21:41262964:G:C	C	G	0.3296	0.0093	0.3064	0.3455	-0.0336	0.0104	0.001232	0	4.662	11	0.9464	440683	39106	401577	chr21	41262964	21	21	41262964	41262964	1	1	0.3296	290498	0.0391	21	41262964	*	rs2253532	S	42634891	rs2253532	C	G	0.3713	0.0096	0.0019	2.9e-07	671517	42634891	41262964	21	41262964	21	41262964	*	S	-3.23077	5.05263
chr21:41269986:A:T	A	T	0.5116	0.0094	0.4896	0.5516	0.0121	0.0096	0.2058	20	13.752	11	0.247	440683	39106	401577	chr21	41269986	21	21	41269986	41269986	1	1	0.4884	430459	0.062	21	41269986	*	rs9976426	W	42641913	rs9976426	A	T	0.4994	-0.0099	0.0017	1.1e-08	689663	42641913	41269986	21	41269986	21	41269986	*	W	1.26042	-5.82353
chr21:41270772:A:C	A	C	0.5115	0.0094	0.4896	0.5515	0.0121	0.0096	0.2083	20.6	13.859	11	0.2409	440683	39106	401577	chr21	41270772	21	21	41270772	41270772	1	1	0.4885	430547	0.0619	21	41270772	*	rs9305733	M	42642699	rs9305733	A	C	0.4994	-0.0098	0.0017	1.4e-08	689915	42642699	41270772	21	41270772	21	41270772	*	M	1.26042	-5.76471
chr21:41271802:A:G	A	G	0.2915	0.0091	0.2752	0.3282	0.021	0.0106	0.04871	0	9.514	11	0.5746	440683	39106	401577	chr21	41271802	21	21	41271802	41271802	1	1	0.2915	256918	0.053	21	41271802	*	rs4818227	R	42643729	rs4818227	A	G	0.2876	-0.0072	0.0019	0.00018	687304	42643729	41271802	21	41271802	21	41271802	*	R	1.98113	-3.78947
chr21:41271918:C:T	T	C	0.1568	0.0098	0.1369	0.1761	0.0069	0.0131	0.5995	1.3	11.14	11	0.4316	440683	39106	401577	chr21	41271918	21	21	41271918	41271918	1	1	0.1568	138198	0.0392	21	41271918	*	rs12483323	Y	42643845	rs12483323	T	C	0.1522	-0.0095	0.0025	0.00013	688511	42643845	41271918	21	41271918	21	41271918	*	Y	0.526718	-3.8
chr21:41275894:C:T	T	C	0.4916	0.0069	0.4481	0.51	-0.0111	0.0095	0.2449	21.8	14.07	11	0.2292	440683	39106	401577	chr21	41275894	21	21	41275894	41275894	1	1	0.4916	433280	0.0619	21	41275894	*	rs12149	Y	42647821	rs12149	T	C	0.5003	0.0098	0.0017	1.2e-08	692240	42647821	41275894	21	41275894	21	41275894	*	Y	-1.16842	5.76471
chr21:41276894:T:G	T	G	0.5077	0.0068	0.49	0.5495	0.0109	0.0095	0.2519	20.4	13.819	11	0.2432	440683	39106	401577	chr21	41276894	21	21	41276894	41276894	1	1	0.4923	433896	0.0595	21	41276894	*	rs12482242	K	42648821	rs12482242	T	G	0.4994	-0.0099	0.0017	9.9e-09	691563	42648821	41276894	21	41276894	21	41276894	*	K	1.14737	-5.82353
chr21:41278727:A:G	A	G	0.5117	0.0093	0.49	0.5559	0.012	0.0096	0.2095	19.9	13.726	11	0.2485	440683	39106	401577	chr21	41278727	21	21	41278727	41278727	1	1	0.4883	430371	0.0659	21	41278727	*	rs2838004	R	42650654	rs2838004	A	G	0.4994	-0.0098	0.0017	1.4e-08	692122	42650654	41278727	21	41278727	21	41278727	*	R	1.25	-5.76471
chr21:41281194:A:G	A	G	0.3587	0.0134	0.3336	0.4179	0.013	0.0099	0.19	8.9	12.08	11	0.3577	440683	39106	401577	chr21	41281194	21	21	41281194	41281194	1	1	0.3587	316146	0.0843	21	41281194	*	rs1964926	R	42653121	rs1964926	A	G	0.362	-0.0124	0.0018	1e-11	687070	42653121	41281194	21	41281194	21	41281194	*	R	1.31313	-6.88889
chr21:41281310:A:G	A	G	0.3635	0.0139	0.3402	0.4181	0.0133	0.01	0.1833	6.6	11.783	11	0.3802	440683	39106	401577	chr21	41281310	21	21	41281310	41281310	1	1	0.3635	320377	0.0779	21	41281310	*	rs1964927	R	42653237	rs1964927	A	G	0.3617	-0.0124	0.0018	5e-12	685665	42653237	41281310	21	41281310	21	41281310	*	R	1.33	-6.88889
chr21:41281362:G:A	A	G	0.6363	0.0138	0.5818	0.6599	-0.0133	0.01	0.1816	6.8	11.801	11	0.3788	440683	39106	401577	chr21	41281362	21	21	41281362	41281362	1	1	0.3637	320553	0.0781	21	41281362	*	rs1041448	R	42653289	rs1041448	A	G	0.6383	0.0125	0.0018	6e-12	686968	42653289	41281362	21	41281362	21	41281362	*	R	-1.33	6.94444
chr21:41281507:A:T	A	T	0.3637	0.0138	0.3402	0.4181	0.0134	0.01	0.1802	7	11.828	11	0.3767	440683	39106	401577	chr21	41281507	21	21	41281507	41281507	1	1	0.3637	320553	0.0779	21	41281507	*	rs7280091	W	42653434	rs7280091	A	T	0.3617	-0.0124	0.0018	5.8e-12	686768	42653434	41281507	21	41281507	21	41281507	*	W	1.34	-6.88889
chr21:41281640:T:C	T	C	0.3631	0.014	0.3396	0.4178	0.0137	0.01	0.1708	10.8	12.327	11	0.3395	440683	39106	401577	chr21	41281640	21	21	41281640	41281640	1	1	0.3631	320024	0.0782	21	41281640	*	rs2838006	Y	42653567	rs2838006	T	C	0.3617	-0.0126	0.0018	5.4e-12	686586	42653567	41281640	21	41281640	21	41281640	*	Y	1.37	-7
chr21:41281722:C:A	A	C	0.8876	0.015	0.8197	0.9144	-0.0217	0.0158	0.1693	0	6.392	11	0.846	440683	39106	401577	chr21	41281722	21	21	41281722	41281722	1	1	0.1124	99065.5	0.0947	21	41281722	*	rs6517661	M	42653649	rs6517661	A	C	0.8927	0.0101	0.0028	0.00028	671524	42653649	41281722	21	41281722	21	41281722	*	M	-1.37342	3.60714
chr21:41831917:A:G	A	G	0.9468	0.0036	0.9384	0.9694	-0.0058	0.0212	0.7855	50	21.988	11	0.02447	440683	39106	401577	chr21	41831917	21	21	41831917	41831917	1	1	0.0532	46888.7	0.031	21	41831917	*	rs17113948	R	43252026	rs17113948	A	G	0.94779	0.014	0.0039	0.00031	679176	43252026	41831917	21	41831917	21	41831917	*	R	-0.273585	3.58974
chr21:41850430:T:C	T	C	0.9506	0.0033	0.9407	0.9722	-0.0151	0.022	0.4929	33.6	16.578	11	0.121	440683	39106	401577	chr21	41850430	21	21	41850430	41850430	1	1	0.0494	43539.5	0.0315	21	41850430	*	rs17113601	Y	43270539	rs17113601	T	C	0.952	0.0149	0.0041	0.00027	677553	43270539	41850430	21	41850430	21	41850430	*	Y	-0.686364	3.63415
chr21:41865721:T:C	T	C	0.9153	0.0039	0.8983	0.9347	-0.0134	0.0171	0.434	20.6	13.862	11	0.2407	440683	39106	401577	chr21	41865721	21	21	41865721	41865721	1	1	0.0847	74651.7	0.0364	21	41865721	*	rs17766531	Y	43285830	rs17766531	T	C	0.91359	0.0117	0.0031	0.00016	690042	43285830	41865721	21	41865721	21	41865721	*	Y	-0.783626	3.77419
chr21:41866553:C:G	C	G	0.9155	0.0037	0.8991	0.9348	-0.015	0.017	0.3801	17.6	13.353	11	0.2709	440683	39106	401577	chr21	41866553	21	21	41866553	41866553	1	1	0.0845	74475.4	0.0357	21	41866553	*	rs17766544	S	43286662	rs17766544	C	G	0.91569	0.0115	0.0031	0.00024	678175	43286662	41866553	21	41866553	21	41866553	*	S	-0.882353	3.70968
chr21:41867002:A:T	A	T	0.9127	0.0048	0.8963	0.9259	-0.0168	0.0168	0.3189	25.2	14.709	11	0.1962	440683	39106	401577	chr21	41867002	21	21	41867002	41867002	1	1	0.0873	76943.3	0.0296	21	41867002	*	rs12482809	W	43287111	rs12482809	A	T	0.91558	0.0112	0.0031	0.00028	677781	43287111	41867002	21	41867002	21	41867002	*	W	-1	3.6129
chr21:41867507:G:A	A	G	0.0847	0.0037	0.0655	0.1009	0.0141	0.017	0.4087	18	13.41	11	0.2673	440683	39106	401577	chr21	41867507	21	21	41867507	41867507	1	1	0.0847	74651.7	0.0354	21	41867507	*	rs4919977	R	43287616	rs4919977	A	G	0.08437	-0.0114	0.0031	0.00024	689654	43287616	41867507	21	41867507	21	41867507	*	R	0.829412	-3.67742
chr21:42372760:C:T	T	C	0.2261	0.027	0.1708	0.2794	0.0049	0.0116	0.6731	0	7.269	11	0.7769	440683	39106	401577	chr21	42372760	21	21	42372760	42372760	1	1	0.2261	199277	0.1086	21	42372760	*	rs13047838	Y	43792869	rs13047838	T	C	0.2109	-0.0085	0.0021	6.4e-05	678382	43792869	42372760	21	42372760	21	42372760	*	Y	0.422414	-4.04762
chr21:42527544:C:G	C	G	0.406	0.0167	0.3799	0.4594	0.0079	0.0099	0.4206	0	9.276	11	0.5964	440683	39106	401577	chr21	42527544	21	21	42527544	42527544	1	1	0.406	357835	0.0795	21	42527544	*	rs2839541	S	43947654	rs2839541	C	G	0.3929	0.0067	0.0018	0.00018	679519	43947654	42527544	21	42527544	21	42527544	*	S	0.79798	3.72222
chr21:42538805:G:A	A	G	0.5909	0.0178	0.532	0.6167	-0.0088	0.0098	0.3666	0	10.478	11	0.488	440683	39106	401577	chr21	42538805	21	21	42538805	42538805	1	1	0.4091	360567	0.0847	21	42538805	*	rs228062	R	43958915	rs228062	A	G	0.6039	-0.0062	0.0018	0.00046	692334	43958915	42538805	21	42538805	21	42538805	*	R	-0.897959	-3.44444
chr21:42540130:G:A	A	G	0.5893	0.0171	0.5315	0.6165	-0.0083	0.0098	0.3995	0	10.653	11	0.4728	440683	39106	401577	chr21	42540130	21	21	42540130	42540130	1	1	0.4107	361977	0.085	21	42540130	*	rs228069	R	43960240	rs228069	A	G	0.6042	-0.0062	0.0018	0.00043	692255	43960240	42540130	21	42540130	21	42540130	*	R	-0.846939	-3.44444
chr21:42540411:A:G	A	G	0.4101	0.0172	0.3834	0.4673	0.0089	0.0098	0.3644	0	10.838	11	0.4569	440683	39106	401577	chr21	42540411	21	21	42540411	42540411	1	1	0.4101	361448	0.0839	21	42540411	*	rs228070	R	43960521	rs228070	A	G	0.3956	0.0063	0.0018	0.00034	692305	43960521	42540411	21	42540411	21	42540411	*	R	0.908163	3.5
chr21:42541495:C:T	T	C	0.5895	0.0171	0.5317	0.6164	-0.0087	0.0098	0.3723	6.4	11.747	11	0.383	440683	39106	401577	chr21	42541495	21	21	42541495	42541495	1	1	0.4105	361801	0.0847	21	42541495	*	rs228072	Y	43961605	rs228072	T	C	0.6039	-0.0063	0.0018	0.00039	692330	43961605	42541495	21	42541495	21	42541495	*	Y	-0.887755	-3.5
chr21:42545803:C:A	A	C	0.5883	0.017	0.5309	0.6145	-0.0065	0.0098	0.5056	0	10.69	11	0.4696	440683	39106	401577	chr21	42545803	21	21	42545803	42545803	1	1	0.4117	362858	0.0836	21	42545803	*	rs228078	H	43965913	rs228078	A	C	0.6031	-0.0064	0.0018	0.0003	684807	43965913	42545803	21	42545803	21	42545803	*	H	-0.663265	-3.55556
chr21:42546034:A:G	A	G	0.4113	0.017	0.3851	0.469	0.0065	0.0098	0.5049	0	10.04	11	0.5268	440683	39106	401577	chr21	42546034	21	21	42546034	42546034	1	1	0.4113	362506	0.0839	21	42546034	*	rs228079	R	43966144	rs228079	A	G	0.3977	0.0065	0.0018	0.00028	690609	43966144	42546034	21	42546034	21	42546034	*	R	0.663265	3.61111
chr21:42548105:G:T	T	G	0.5881	0.0169	0.531	0.6144	-0.0068	0.0098	0.4888	4.8	11.555	11	0.398	440683	39106	401577	chr21	42548105	21	21	42548105	42548105	1	1	0.4119	363035	0.0834	21	42548105	*	rs228084	K	43968215	rs228084	T	G	0.603	-0.0064	0.0018	0.00029	690754	43968215	42548105	21	42548105	21	42548105	*	K	-0.693878	-3.55556
chr21:42548749:G:A	A	G	0.5895	0.0171	0.5345	0.616	-0.0067	0.0098	0.495	0	10.666	11	0.4716	440683	39106	401577	chr21	42548749	21	21	42548749	42548749	1	1	0.4105	361801	0.0815	21	42548749	*	rs228085	R	43968859	rs228085	A	G	0.6035	-0.0064	0.0018	0.00028	690548	43968859	42548749	21	42548749	21	42548749	*	R	-0.683673	-3.55556
chr21:42562889:A:G	A	G	0.4095	0.0168	0.3823	0.4649	0.0114	0.0099	0.2483	0	5.652	11	0.8955	440683	39106	401577	chr21	42562889	21	21	42562889	42562889	1	1	0.4095	360919	0.0826	21	42562889	*	rs228099	R	43982999	rs228099	A	G	0.3937	0.0064	0.0018	0.00033	674377	43982999	42562889	21	42562889	21	42562889	*	R	1.15152	3.55556
chr21:42562933:G:A	A	G	0.5894	0.017	0.533	0.6168	-0.0109	0.0099	0.2708	0	5.798	11	0.8865	440683	39106	401577	chr21	42562933	21	21	42562933	42562933	1	1	0.4106	361889	0.0838	21	42562933	*	rs228100	V	43983043	rs228100	A	G	0.6058	-0.0063	0.0018	0.00046	680612	43983043	42562933	21	42562933	21	42562933	*	V	-1.10101	-3.5
chr21:42563109:A:G	A	G	0.4094	0.0168	0.3812	0.4667	0.0116	0.0099	0.2392	0	5.845	11	0.8835	440683	39106	401577	chr21	42563109	21	21	42563109	42563109	1	1	0.4094	360831	0.0855	21	42563109	*	rs228101	R	43983219	rs228101	A	G	0.3917	0.0064	0.0018	0.00036	677853	43983219	42563109	21	42563109	21	42563109	*	R	1.17172	3.55556
chr21:42941248:G:A	A	G	0.8909	0.0152	0.8327	0.921	-0.0114	0.0167	0.4959	11.4	12.414	11	0.3334	440683	39106	401577	chr21	42941248	21	21	42941248	42941248	1	1	0.1091	96157	0.0883	21	42941248	*	rs7278528	R	44361358	rs7278528	A	G	0.91961	0.0166	0.0032	1.6e-07	688958	44361358	42941248	21	42941248	21	42941248	*	R	-0.682635	5.1875
chr21:42952794:A:G	A	G	0.0736	0.0121	0.0461	0.1119	0.0174	0.0212	0.4105	51.2	22.519	11	0.02065	440683	39106	401577	chr21	42952794	21	21	42952794	42952794	1	1	0.0736	64868.5	0.0658	21	42952794	*	rs8128929	R	44372904	rs8128929	A	G	0.05069	-0.0189	0.0038	7.9e-07	689508	44372904	42952794	21	42952794	21	42952794	*	R	0.820755	-4.97368
chr21:42973944:C:G	C	G	0.116	0.0175	0.0841	0.1753	0.0035	0.0166	0.8321	6.9	11.812	11	0.378	440683	39106	401577	chr21	42973944	21	21	42973944	42973944	1	1	0.116	102238	0.0912	21	42973944	*	rs234750	S	44394054	rs234750	C	G	0.0825	-0.0164	0.0031	9.4e-08	691091	44394054	42973944	21	42973944	21	42973944	*	S	0.210843	-5.29032
chr21:42976026:C:A	A	C	0.8837	0.0175	0.8227	0.9162	-0.0019	0.0166	0.91	7.1	11.835	11	0.3762	440683	39106	401577	chr21	42976026	21	21	42976026	42976026	1	1	0.1163	102503	0.0935	21	42976026	*	rs413621	M	44396136	rs413621	A	C	0.91593	0.0161	0.0031	1.6e-07	691447	44396136	42976026	21	42976026	21	42976026	*	M	-0.114458	5.19355
chr21:42976034:C:A	A	C	0.8342	0.018	0.7839	0.8684	0.0021	0.0138	0.8771	0	9.54	11	0.5722	440683	39106	401577	chr21	42976034	21	21	42976034	42976034	1	1	0.1658	146130	0.0845	21	42976034	*	rs413624	M	44396144	rs413624	A	C	0.8649	0.0122	0.0025	1.4e-06	690955	44396144	42976034	21	42976034	21	42976034	*	M	0.152174	4.88
chr21:42976165:G:A	A	G	0.8865	0.0161	0.8249	0.9162	-0.0025	0.0166	0.8781	9.4	12.142	11	0.353	440683	39106	401577	chr21	42976165	21	21	42976165	42976165	1	1	0.1135	100035	0.0913	21	42976165	*	rs4920017	R	44396275	rs4920017	A	G	0.91593	0.016	0.0031	1.7e-07	691728	44396275	42976165	21	42976165	21	42976165	*	R	-0.150602	5.16129
chr21:42976352:G:T	T	G	0.8846	0.0181	0.824	0.9243	-0.0041	0.0166	0.803	9.6	12.171	11	0.3509	440683	39106	401577	chr21	42976352	21	21	42976352	42976352	1	1	0.1154	101710	0.1003	21	42976352	*	rs4920019	K	44396462	rs4920019	T	G	0.91587	0.0166	0.0033	6.3e-07	541250	44396462	42976352	21	42976352	21	42976352	*	K	-0.246988	5.0303
chr21:42976788:A:G	A	G	0.1158	0.0173	0.0839	0.1758	0.0029	0.0166	0.8617	9.9	12.203	11	0.3486	440683	39106	401577	chr21	42976788	21	21	42976788	42976788	1	1	0.1158	102062	0.0919	21	42976788	*	rs392619	V	44396898	rs392619	A	G	0.08407	-0.0169	0.0034	4.8e-07	528485	44396898	42976788	21	42976788	21	42976788	*	V	0.174699	-4.97059
chr21:42976841:C:T	T	C	0.8342	0.0179	0.7839	0.8682	0.0025	0.0138	0.8571	0	9.547	11	0.5715	440683	39106	401577	chr21	42976841	21	21	42976841	42976841	1	1	0.1658	146130	0.0843	21	42976841	*	rs415763	Y	44396951	rs415763	T	C	0.8652	0.0127	0.0027	3.8e-06	527984	44396951	42976841	21	42976841	21	42976841	*	Y	0.181159	4.7037
chr21:42977228:C:T	T	C	0.8841	0.0173	0.8241	0.9161	-0.0027	0.0166	0.8724	8.1	11.975	11	0.3656	440683	39106	401577	chr21	42977228	21	21	42977228	42977228	1	1	0.1159	102150	0.092	21	42977228	*	rs422052	Y	44397338	rs422052	T	C	0.91581	0.0167	0.0034	5.9e-07	528613	44397338	42977228	21	42977228	21	42977228	*	Y	-0.162651	4.91176
chr21:42977465:C:T	T	C	0.8876	0.0186	0.8242	0.9243	-0.0042	0.0165	0.8014	12.6	12.591	11	0.3209	440683	39106	401577	chr21	42977465	21	21	42977465	42977465	1	1	0.1124	99065.5	0.1001	21	42977465	*	rs403415	Y	44397575	rs403415	T	C	0.91593	0.0162	0.0033	9.6e-07	548518	44397575	42977465	21	42977465	21	42977465	*	Y	-0.254545	4.90909
chr21:42978441:G:A	A	G	0.8844	0.0171	0.8673	0.9161	-0.0027	0.0166	0.8716	7.3	11.861	11	0.3742	440683	39106	401577	chr21	42978441	21	21	42978441	42978441	1	1	0.1156	101886	0.0488	21	42978441	*	rs390473	R	44398551	rs390473	A	G	0.91593	0.0161	0.0033	1.1e-06	535904	44398551	42978441	21	42978441	21	42978441	*	R	-0.162651	4.87879
chr21:42979978:C:T	T	C	0.885	0.017	0.8253	0.9162	-0.0026	0.0167	0.8751	7.7	11.916	11	0.37	440683	39106	401577	chr21	42979978	21	21	42979978	42979978	1	1	0.115	101357	0.0909	21	42979978	*	rs393280	Y	44400088	rs393280	T	C	0.91593	0.016	0.0031	2e-07	692282	44400088	42979978	21	42979978	21	42979978	*	Y	-0.155689	5.16129
chr21:42981386:T:G	T	G	0.1658	0.018	0.1318	0.2161	-0.0021	0.0138	0.8784	0	9.589	11	0.5677	440683	39106	401577	chr21	42981386	21	21	42981386	42981386	1	1	0.1658	146130	0.0843	21	42981386	*	rs1788470	K	44401496	rs1788470	T	G	0.1348	-0.0121	0.0026	3.2e-06	691762	44401496	42981386	21	42981386	21	42981386	*	K	-0.152174	-4.65385
chr21:42983073:G:A	A	G	0.8343	0.0181	0.7839	0.8682	0.0019	0.0138	0.8882	0	9.638	11	0.5632	440683	39106	401577	chr21	42983073	21	21	42983073	42983073	1	1	0.1657	146042	0.0843	21	42983073	*	rs10887972	R	44403183	rs10887972	A	G	0.8652	0.0114	0.0025	5.2e-06	685614	44403183	42983073	21	42983073	21	42983073	*	R	0.137681	4.56
chr21:42983934:T:C	T	C	0.1658	0.018	0.1318	0.2162	-0.0021	0.0138	0.8804	0	9.63	11	0.564	440683	39106	401577	chr21	42983934	21	21	42983934	42983934	1	1	0.1658	146130	0.0844	21	42983934	*	rs439861	Y	44404044	rs439861	T	C	0.1348	-0.012	0.0025	1.9e-06	692468	44404044	42983934	21	42983934	21	42983934	*	Y	-0.152174	-4.8
chr21:42987031:G:T	T	G	0.8871	0.0179	0.8241	0.9161	-0.0031	0.0165	0.8498	6.9	11.812	11	0.3779	440683	39106	401577	chr21	42987031	21	21	42987031	42987031	1	1	0.1129	99506.2	0.092	21	42987031	*	rs1672133	K	44407141	rs1672133	T	G	0.91587	0.0161	0.0031	1.7e-07	692498	44407141	42987031	21	42987031	21	42987031	*	K	-0.187879	5.19355
chr21:42992625:C:T	T	C	0.8863	0.0182	0.823	0.9158	-0.0015	0.0165	0.9265	11.9	12.485	11	0.3283	440683	39106	401577	chr21	42992625	21	21	42992625	42992625	1	1	0.1137	100211	0.0928	21	42992625	*	rs442981	Y	44412735	rs442981	T	C	0.91593	0.0161	0.0031	1.7e-07	692372	44412735	42992625	21	42992625	21	42992625	*	Y	-0.0909091	5.19355
chr21:42992843:G:A	A	G	0.8842	0.0174	0.8241	0.9159	-0.0026	0.0166	0.8744	8.9	12.074	11	0.3581	440683	39106	401577	chr21	42992843	21	21	42992843	42992843	1	1	0.1158	102062	0.0918	21	42992843	*	rs2839614	R	44412953	rs2839614	A	G	0.91598	0.0155	0.0031	4.1e-07	692552	44412953	42992843	21	42992843	21	42992843	*	R	-0.156627	5
chr21:43002163:G:A	A	G	0.8838	0.0175	0.8229	0.9156	-0.002	0.0166	0.9044	16.5	13.17	11	0.2823	440683	39106	401577	chr21	43002163	21	21	43002163	43002163	1	1	0.1162	102415	0.0927	21	43002163	*	rs234766	R	44422273	rs234766	A	G	0.91546	0.0154	0.0031	4.6e-07	692565	44422273	43002163	21	43002163	21	43002163	*	R	-0.120482	4.96774
chr21:43004927:G:A	A	G	0.8336	0.0181	0.7833	0.8677	0.0029	0.0138	0.8326	0	10.501	11	0.486	440683	39106	401577	chr21	43004927	21	21	43004927	43004927	1	1	0.1664	146659	0.0844	21	43004927	*	rs234773	R	44425037	rs234773	A	G	0.8648	0.0119	0.0025	2.4e-06	692515	44425037	43004927	21	43004927	21	43004927	*	R	0.210145	4.76
chr21:43005091:T:C	T	C	0.1143	0.0162	0.0844	0.1772	0.0014	0.0165	0.9336	15.7	13.053	11	0.2899	440683	39106	401577	chr21	43005091	21	21	43005091	43005091	1	1	0.1143	100740	0.0928	21	43005091	*	rs234774	Y	44425201	rs234774	T	C	0.08916	-0.0152	0.0031	6.1e-07	692612	44425201	43005091	21	43005091	21	43005091	*	Y	0.0848485	-4.90323
chr21:43005939:C:G	C	G	0.1164	0.0175	0.0845	0.1772	0.0019	0.0166	0.9077	16.9	13.238	11	0.278	440683	39106	401577	chr21	43005939	21	21	43005939	43005939	1	1	0.1164	102591	0.0927	21	43005939	*	rs234775	S	44426049	rs234775	C	G	0.08454	-0.0158	0.0031	2.6e-07	692611	44426049	43005939	21	43005939	21	43005939	*	S	0.114458	-5.09677
chr21:43009749:G:A	A	G	0.8837	0.0175	0.8229	0.9155	-0.0014	0.0166	0.9345	17.3	13.302	11	0.2741	440683	39106	401577	chr21	43009749	21	21	43009749	43009749	1	1	0.1163	102503	0.0926	21	43009749	*	rs234780	R	44429859	rs234780	A	G	0.91546	0.0153	0.0031	5.7e-07	692531	44429859	43009749	21	43009749	21	43009749	*	R	-0.0843373	4.93548
chr21:43010215:T:C	T	C	0.1113	0.0175	0.076	0.1777	0.003	0.0165	0.8546	17.1	13.27	11	0.276	440683	39106	401577	chr21	43010215	21	21	43010215	43010215	1	1	0.1113	98096	0.1017	21	43010215	*	rs234781	Y	44430325	rs234781	T	C	0.08565	-0.0155	0.0031	3.7e-07	692295	44430325	43010215	21	43010215	21	43010215	*	Y	0.181818	-5
chr21:43017490:A:G	A	G	0.1167	0.0176	0.0845	0.1773	0.0018	0.0166	0.9136	18.1	13.426	11	0.2664	440683	39106	401577	chr21	43017490	21	21	43017490	43017490	1	1	0.1167	102855	0.0928	21	43017490	*	rs451776	R	44437600	rs451776	A	G	0.08478	-0.0158	0.0031	2.8e-07	692397	44437600	43017490	21	43017490	21	43017490	*	R	0.108434	-5.09677
chr21:43028985:G:A	A	G	0.8773	0.0176	0.8187	0.9111	0.0053	0.0164	0.746	18.4	13.486	11	0.2627	440683	39106	401577	chr21	43028985	21	21	43028985	43028985	1	1	0.1227	108144	0.0924	21	43028985	*	rs234729	R	44449095	rs234729	A	G	0.90891	0.0142	0.003	2.1e-06	690324	44449095	43028985	21	43028985	21	43028985	*	R	0.323171	4.73333
chr21:43032345:T:C	T	C	0.2352	0.0171	0.2081	0.2599	0.0169	0.0119	0.1552	0	5.979	11	0.8748	440683	39106	401577	chr21	43032345	21	21	43032345	43032345	1	1	0.2352	207297	0.0518	21	43032345	*	rs378528	B	44452455	rs378528	T	C	0.2128	-0.0079	0.0021	0.00022	690688	44452455	43032345	21	43032345	21	43032345	*	B	1.42017	-3.7619
chr21:43451309:C:T	T	C	0.2057	0.0141	0.1399	0.2292	-0.0126	0.013	0.3351	0	3.687	11	0.9782	440683	39106	401577	chr21	43451309	21	21	43451309	43451309	1	1	0.2057	181297	0.0893	21	43451309	*	rs2838303	Y	44871189	rs2838303	T	C	0.2301	0.0083	0.0021	8e-05	680823	44871189	43451309	21	43451309	21	43451309	*	Y	-0.969231	3.95238
chr21:43455615:C:T	T	C	0.2627	0.0169	0.188	0.2941	-0.0124	0.0119	0.2999	0	6.029	11	0.8714	440683	39106	401577	chr21	43455615	21	21	43455615	43455615	1	1	0.2627	231535	0.1061	21	43455615	*	rs162386	Y	44875495	rs162386	T	C	0.2786	0.0078	0.0019	5.9e-05	682581	44875495	43455615	21	43455615	21	43455615	*	Y	-1.04202	4.10526
chr21:43457550:C:T	T	C	0.2541	0.0118	0.1851	0.2798	-0.0237	0.012	0.04768	0	3.563	11	0.981	440683	39106	401577	chr21	43457550	21	21	43457550	43457550	1	1	0.2541	223955	0.0947	21	43457550	*	rs162385	Y	44877430	rs162385	T	C	0.2663	0.007	0.0019	0.00026	779173	44877430	43457550	21	43457550	21	43457550	*	Y	-1.975	3.68421
chr21:43986214:C:G	C	G	0.7641	0.013	0.7411	0.8047	0.0073	0.0115	0.5251	0	6.324	11	0.8509	440683	39106	401577	chr21	43986214	21	21	43986214	43986214	1	1	0.2359	207914	0.0636	21	43986214	*	rs14151	S	45406095	rs14151	C	G	0.7719	0.0083	0.0022	0.00017	610259	45406095	43986214	21	43986214	21	43986214	*	S	0.634783	3.77273
chr21:44942568:G:A	A	G	0.8379	0.0118	0.8137	0.8584	0.0174	0.0136	0.2021	50.6	20.238	10	0.02708	439739	38837	400902	chr21	44942568	21	21	44942568	44942568	0.993121	0.998319	0.1621	142563	0.0447	21	44942568	*	rs9637166	R	46362483	rs9637166	A	G	0.8639	0.0093	0.0025	0.00017	677371	46362483	44942568	21	44942568	21	44942568	*	R	1.27941	3.72
chr21:44950676:T:C	T	C	0.1477	0.0086	0.1299	0.174	-0.0178	0.0138	0.1947	52.3	20.959	10	0.02138	439739	38837	400902	chr21	44950676	21	21	44950676	44950676	0.993121	0.998319	0.1477	129899	0.0441	21	44950676	*	rs4818995	Y	46370591	rs4818995	T	C	0.134	-0.0089	0.0025	0.00041	681389	46370591	44950676	21	44950676	21	44950676	*	Y	-1.28986	-3.56
chr21:44958854:A:G	A	G	0.1158	0.0143	0.0868	0.1425	-0.0251	0.0158	0.1122	26	13.515	10	0.1963	439739	38837	400902	chr21	44958854	21	21	44958854	44958854	0.993121	0.998319	0.1158	101844	0.0557	21	44958854	*	rs2877001	R	46378769	rs2877001	A	G	0.1066	-0.0126	0.0029	1.5e-05	669433	46378769	44958854	21	44958854	21	44958854	*	R	-1.58861	-4.34483
chr21:45014386:G:T	T	G	0.1698	0.0083	0.1466	0.1873	-0.0112	0.013	0.3877	51.2	22.523	11	0.02062	440683	39106	401577	chr21	45014386	21	21	45014386	45014386	1	1	0.1698	149656	0.0407	21	45014386	*	rs9978387	K	46434301	rs9978387	T	G	0.1638	-0.0113	0.0024	3.4e-06	668107	46434301	45014386	21	45014386	21	45014386	*	K	-0.861538	-4.70833
chr21:45015695:T:G	T	G	0.8476	0.0188	0.8122	0.8804	-0.0038	0.0139	0.7856	13.9	12.775	11	0.3083	440683	39106	401577	chr21	45015695	21	21	45015695	45015695	1	1	0.1524	134320	0.0682	21	45015695	*	rs8126575	K	46435610	rs8126575	T	G	0.8602	0.0149	0.0025	4.1e-09	743423	46435610	45015695	21	45015695	21	45015695	*	K	-0.273381	5.96
chr21:45020470:C:A	A	C	0.4512	0.0139	0.3717	0.4738	-0.0114	0.0098	0.2439	19.6	13.682	11	0.2511	440683	39106	401577	chr21	45020470	21	21	45020470	45020470	1	1	0.4512	397672	0.1021	21	45020470	*	rs4818751	M	46440385	rs4818751	A	C	0.4374	-0.0111	0.0018	6.8e-10	677341	46440385	45020470	21	45020470	21	45020470	*	M	-1.16327	-6.16667
chr21:45037645:A:G	A	G	0.9669	0.0048	0.9579	0.9769	-0.001	0.027	0.9693	37	17.463	11	0.09491	440683	39106	401577	chr21	45037645	21	21	45037645	45037645	1	1	0.0331	29173.2	0.019	21	45037645	*	rs2838757	R	46457560	rs2838757	A	G	0.97673	0.0209	0.0059	0.00041	637463	46457560	45037645	21	45037645	21	45037645	*	R	-0.037037	3.54237
chr21:45061590:G:A	A	G	0.2979	0.0083	0.2413	0.3327	-0.02	0.0104	0.05522	12.3	12.544	11	0.3241	440683	39106	401577	chr21	45061590	21	21	45061590	45061590	1	1	0.2979	262559	0.0914	21	45061590	*	rs2838760	R	46481505	rs2838760	A	G	0.2813	-0.0067	0.0019	0.00046	692541	46481505	45061590	21	45061590	21	45061590	*	R	-1.92308	-3.52632
chr21:45066026:A:G	A	G	0.3158	0.0069	0.2985	0.4525	0.0001	0.0104	0.9894	0	6.851	11	0.811	440683	39106	401577	chr21	45066026	21	21	45066026	45066026	1	1	0.3158	278335	0.154	21	45066026	*	rs2150438	R	46485941	rs2150438	A	G	0.3197	0.011	0.0018	6.5e-10	792217	46485941	45066026	21	45066026	21	45066026	*	R	0.00961538	6.11111
chr21:45067916:A:C	A	C	0.4201	0.0064	0.4152	0.5525	-0.0025	0.0097	0.7939	0	10.332	11	0.5008	440683	39106	401577	chr21	45067916	21	21	45067916	45067916	1	1	0.4201	370262	0.1373	21	45067916	*	rs2838762	H	46487831	rs2838762	A	C	0.4219	0.0132	0.0018	7.8e-14	689948	46487831	45067916	21	45067916	21	45067916	*	H	-0.257732	7.33333
chr21:45067987:T:C	T	C	0.3179	0.0066	0.302	0.4547	-0.0009	0.0103	0.9302	0	7.514	11	0.7561	440683	39106	401577	chr21	45067987	21	21	45067987	45067987	1	1	0.3179	280186	0.1527	21	45067987	*	rs2838763	Y	46487902	rs2838763	T	C	0.3197	0.0115	0.0019	7.4e-10	688215	46487902	45067987	21	45067987	21	45067987	*	Y	-0.0873786	6.05263
chr21:45068254:A:C	A	C	0.613	0.0084	0.596	0.7034	0.0047	0.0099	0.6365	29.2	15.545	11	0.1589	440683	39106	401577	chr21	45068254	21	21	45068254	45068254	1	1	0.387	341089	0.1074	21	45068254	*	rs2838764	M	46488169	rs2838764	A	C	0.6178	0.0123	0.0018	8.6e-12	686016	46488169	45068254	21	45068254	21	45068254	*	M	0.474747	6.83333
chr21:45071240:G:C	C	G	0.6788	0.0076	0.5399	0.6985	-0.0003	0.0103	0.9776	0	7.998	11	0.7134	440683	39106	401577	chr21	45071240	21	21	45071240	45071240	1	1	0.3212	283095	0.1586	21	45071240	*	rs7282639	S	46491155	rs7282639	C	G	0.6757	-0.0122	0.0019	8.2e-11	682968	46491155	45071240	21	45071240	21	45071240	*	S	-0.0291262	-6.42105
chr21:45072355:G:A	A	G	0.1777	0.0059	0.1283	0.1859	0.0129	0.0125	0.3016	8.8	12.055	11	0.3595	440683	39106	401577	chr21	45072355	21	21	45072355	45072355	1	1	0.1777	156619	0.0576	21	45072355	*	rs2838769	R	46492270	rs2838769	A	G	0.1844	-0.0088	0.0021	3e-05	792203	46492270	45072355	21	45072355	21	45072355	*	R	1.032	-4.19048
chr21:45078948:G:A	A	G	0.3895	0.0083	0.3656	0.406	0.0024	0.0098	0.8042	32.5	16.293	11	0.1306	440683	39106	401577	chr21	45078948	21	21	45078948	45078948	1	1	0.3895	343292	0.0404	21	45078948	*	rs8129315	R	46498863	rs8129315	A	G	0.3844	-0.012	0.0018	1.8e-11	688484	46498863	45078948	21	45078948	21	45078948	*	R	0.244898	-6.66667
chr21:45081578:C:G	C	G	0.951	0.0041	0.9465	0.9586	0.0048	0.0221	0.8279	0	9.468	11	0.5788	440683	39106	401577	chr21	45081578	21	21	45081578	45081578	1	1	0.049	43186.9	0.0121	21	45081578	*	rs3788155	S	46501493	rs3788155	C	G	0.95317	0.0185	0.004	4.3e-06	692231	46501493	45081578	21	45081578	21	45081578	*	S	0.217195	4.625
chr21:45081661:G:C	C	G	0.6514	0.0089	0.6063	0.6665	0.0111	0.0101	0.271	7.8	11.931	11	0.3689	440683	39106	401577	chr21	45081661	21	21	45081661	45081661	1	1	0.3486	307244	0.0602	21	45081661	*	rs2838771	B	46501576	rs2838771	C	G	0.6462	-0.0146	0.0018	2e-15	680113	46501576	45081661	21	45081661	21	45081661	*	B	1.09901	-8.11111
chr21:45082254:C:T	T	C	0.0545	0.0032	0.0444	0.0583	-0.0002	0.0209	0.9915	0	5.946	11	0.8769	440683	39106	401577	chr21	45082254	21	21	45082254	45082254	1	1	0.0545	48034.4	0.0139	21	45082254	*	rs12482954	Y	46502169	rs12482954	T	C	0.04993	-0.0187	0.0039	1.7e-06	692332	46502169	45082254	21	45082254	21	45082254	*	Y	-0.00956938	-4.79487
chr21:45082284:A:G	A	G	0.9455	0.0032	0.9417	0.9556	0.0001	0.0209	0.9943	0	6.019	11	0.8721	440683	39106	401577	chr21	45082284	21	21	45082284	45082284	1	1	0.0545	48034.4	0.0139	21	45082284	*	rs12483020	R	46502199	rs12483020	A	G	0.95007	0.0187	0.0039	1.7e-06	692331	46502199	45082284	21	45082284	21	45082284	*	R	0.00478469	4.79487
chr21:45082639:C:G	C	G	0.6075	0.0087	0.5935	0.6325	-0.004	0.0098	0.6837	35.2	16.978	11	0.1085	440683	39106	401577	chr21	45082639	21	21	45082639	45082639	1	1	0.3925	345936	0.039	21	45082639	*	rs9983296	S	46502554	rs9983296	C	G	0.6131	0.0117	0.0018	7.4e-11	688184	46502554	45082639	21	45082639	21	45082639	*	S	-0.408163	6.5
chr21:45084123:C:G	C	G	0.3459	0.008	0.3347	0.3914	-0.0112	0.0101	0.2692	11.6	12.44	11	0.3315	440683	39106	401577	chr21	45084123	21	21	45084123	45084123	1	1	0.3459	304864	0.0567	21	45084123	*	rs2838773	S	46504038	rs2838773	C	G	0.3531	0.0142	0.0018	7.6e-15	685605	46504038	45084123	21	45084123	21	45084123	*	S	-1.10891	7.88889
chr21:45085184:G:T	T	G	0.0497	0.0039	0.0425	0.0541	-0.0055	0.022	0.8022	0	8.884	11	0.6326	440683	39106	401577	chr21	45085184	21	21	45085184	45085184	1	1	0.0497	43803.9	0.0116	21	45085184	*	rs870351	K	46505099	rs870351	T	G	0.04701	-0.0188	0.004	2.9e-06	692253	46505099	45085184	21	45085184	21	45085184	*	K	-0.25	-4.7
chr21:45087782:C:T	T	C	0.0542	0.0031	0.0446	0.0568	0.0049	0.021	0.8161	0	6.193	11	0.8602	440683	39106	401577	chr21	45087782	21	21	45087782	45087782	1	1	0.0542	47770	0.0122	21	45087782	*	rs12483279	Y	46507697	rs12483279	T	C	0.04993	-0.019	0.0039	1.2e-06	692268	46507697	45087782	21	45087782	21	45087782	*	Y	0.233333	-4.87179
chr21:45090401:G:T	T	G	0.0542	0.0031	0.0444	0.0567	0.0029	0.021	0.8899	0	6.127	11	0.8648	440683	39106	401577	chr21	45090401	21	21	45090401	45090401	1	1	0.0542	47770	0.0123	21	45090401	*	rs2838774	K	46510316	rs2838774	T	G	0.0497	-0.0192	0.0039	9.9e-07	692197	46510316	45090401	21	45090401	21	45090401	*	K	0.138095	-4.92308
chr21:45090527:G:A	A	G	0.0545	0.0031	0.0444	0.0601	0	0.0209	0.9993	0	5.946	11	0.877	440683	39106	401577	chr21	45090527	21	21	45090527	45090527	1	1	0.0545	48034.4	0.0157	21	45090527	*	rs3788156	R	46510442	rs3788156	A	G	0.04981	-0.0202	0.0043	2.3e-06	534934	46510442	45090527	21	45090527	21	45090527	*	R	0	-4.69767
chr21:45090793:T:C	T	C	0.7807	0.0149	0.7504	0.8043	-0.0012	0.0117	0.9212	23.2	14.328	11	0.2154	440683	39106	401577	chr21	45090793	21	21	45090793	45090793	1	1	0.2193	193284	0.0539	21	45090793	*	rs3788157	Y	46510708	rs3788157	T	C	0.7974	0.0128	0.002	4e-10	782964	46510708	45090793	21	45090793	21	45090793	*	Y	-0.102564	6.4
chr21:45090991:T:C	T	C	0.9509	0.0041	0.946	0.9586	0.002	0.0221	0.9285	0	9.766	11	0.5516	440683	39106	401577	chr21	45090991	21	21	45090991	45090991	1	1	0.0491	43275.1	0.0126	21	45090991	*	rs8132752	Y	46510906	rs8132752	T	C	0.95212	0.0188	0.004	3.3e-06	692266	46510906	45090991	21	45090991	21	45090991	*	Y	0.0904977	4.7
chr21:45092442:A:T	A	T	0.9509	0.0041	0.946	0.9586	0.0024	0.0221	0.9153	0	9.597	11	0.567	440683	39106	401577	chr21	45092442	21	21	45092442	45092442	1	1	0.0491	43275.1	0.0126	21	45092442	*	rs2838776	W	46512357	rs2838776	A	T	0.95334	0.018	0.004	6.3e-06	682468	46512357	45092442	21	45092442	21	45092442	*	W	0.108597	4.5
chr21:45094903:C:T	T	C	0.3891	0.0086	0.364	0.4059	0.0038	0.0098	0.7005	36.1	17.207	11	0.1019	440683	39106	401577	chr21	45094903	21	21	45094903	45094903	1	1	0.3891	342940	0.0419	21	45094903	*	rs2838778	Y	46514818	rs2838778	T	C	0.3876	-0.0118	0.0018	2.5e-11	690462	46514818	45094903	21	45094903	21	45094903	*	Y	0.387755	-6.55556
chr21:45100506:A:C	A	C	0.9509	0.0041	0.946	0.9586	0.0014	0.0221	0.9497	0	9.548	11	0.5715	440683	39106	401577	chr21	45100506	21	21	45100506	45100506	1	1	0.0491	43275.1	0.0126	21	45100506	*	rs3178603	M	46520421	rs3178603	A	C	0.9534	0.0186	0.004	3.8e-06	692187	46520421	45100506	21	45100506	21	45100506	*	M	0.0633484	4.65
chr21:45109292:A:G	A	G	0.1047	0.0079	0.0826	0.1433	-0.0021	0.016	0.8951	0	5.719	11	0.8914	440683	39106	401577	chr21	45109292	21	21	45109292	45109292	1	1	0.1047	92279	0.0607	21	45109292	*	rs431775	R	46529207	rs431775	A	G	0.09144	-0.0111	0.0032	0.00044	690971	46529207	45109292	21	45109292	21	45109292	*	R	-0.13125	-3.46875
chr21:45113083:T:C	T	C	0.9509	0.0041	0.946	0.9587	0.0016	0.0221	0.9433	0	9.675	11	0.5598	440683	39106	401577	chr21	45113083	21	21	45113083	45113083	1	1	0.0491	43275.1	0.0127	21	45113083	*	rs2838786	Y	46532998	rs2838786	T	C	0.95329	0.019	0.004	2.4e-06	692017	46532998	45113083	21	45113083	21	45113083	*	Y	0.0723982	4.75
chr21:45115899:C:T	T	C	0.3426	0.0066	0.3296	0.3653	-0.0112	0.01	0.2628	7.6	11.9	11	0.3712	440683	39106	401577	chr21	45115899	21	21	45115899	45115899	1	1	0.3426	301956	0.0357	21	45115899	*	rs400140	Y	46535814	rs400140	T	C	0.3545	0.0135	0.0018	1.4e-13	686729	46535814	45115899	21	45115899	21	45115899	*	Y	-1.12	7.5
chr21:45116671:C:T	T	C	0.3922	0.0087	0.3656	0.4082	0.0049	0.0098	0.6141	36.4	17.303	11	0.09923	440683	39106	401577	chr21	45116671	21	21	45116671	45116671	1	1	0.3922	345672	0.0426	21	45116671	*	rs2003273	Y	46536586	rs2003273	T	C	0.3876	-0.0108	0.0018	1.9e-09	687246	46536586	45116671	21	45116671	21	45116671	*	Y	0.5	-6
chr21:45119564:T:C	T	C	0.9509	0.0041	0.946	0.9587	0.0017	0.0221	0.9386	0	9.803	11	0.5482	440683	39106	401577	chr21	45119564	21	21	45119564	45119564	1	1	0.0491	43275.1	0.0127	21	45119564	*	rs17004739	Y	46539479	rs17004739	T	C	0.95329	0.0194	0.0041	1.7e-06	682869	46539479	45119564	21	45119564	21	45119564	*	Y	0.0769231	4.73171
chr21:45122629:C:A	A	C	0.0491	0.0041	0.0413	0.054	-0.0017	0.0221	0.9373	0	9.862	11	0.5429	440683	39106	401577	chr21	45122629	21	21	45122629	45122629	1	1	0.0491	43275.1	0.0127	21	45122629	*	rs731248	M	46542544	rs731248	A	C	0.04677	-0.0194	0.0041	1.6e-06	691985	46542544	45122629	21	45122629	21	45122629	*	M	-0.0769231	-4.73171
chr21:45126081:A:G	A	G	0.9509	0.0041	0.946	0.9587	0.0015	0.0221	0.9447	0	9.863	11	0.5428	440683	39106	401577	chr21	45126081	21	21	45126081	45126081	1	1	0.0491	43275.1	0.0127	21	45126081	*	rs8127577	R	46545996	rs8127577	A	G	0.95317	0.0188	0.0041	3.5e-06	686105	46545996	45126081	21	45126081	21	45126081	*	R	0.0678733	4.58537
chr21:45126442:G:A	A	G	0.0491	0.0041	0.0413	0.0541	-0.0019	0.0221	0.9304	0	9.904	11	0.5391	440683	39106	401577	chr21	45126442	21	21	45126442	45126442	1	1	0.0491	43275.1	0.0128	21	45126442	*	rs8129934	R	46546357	rs8129934	A	G	0.04677	-0.0172	0.0038	5.7e-06	780902	46546357	45126442	21	45126442	21	45126442	*	R	-0.0859729	-4.52632
chr21:45127472:G:T	T	G	0.0491	0.0041	0.0413	0.054	-0.0028	0.0221	0.9003	0	10.051	11	0.5258	440683	39106	401577	chr21	45127472	21	21	45127472	45127472	1	1	0.0491	43275.1	0.0127	21	45127472	*	rs8134889	K	46547387	rs8134889	T	G	0.04677	-0.019	0.004	2.5e-06	684190	46547387	45127472	21	45127472	21	45127472	*	K	-0.126697	-4.75
chr21:45130477:C:T	T	C	0.0498	0.004	0.0424	0.0545	-0.0045	0.022	0.8389	0	9.563	11	0.5701	440683	39106	401577	chr21	45130477	21	21	45130477	45130477	1	1	0.0498	43892	0.0121	21	45130477	*	rs1556316	Y	46550392	rs1556316	T	C	0.04683	-0.0189	0.004	2.8e-06	691668	46550392	45130477	21	45130477	21	45130477	*	Y	-0.204545	-4.725
chr21:45131787:G:A	A	G	0.2676	0.0056	0.2607	0.2781	-0.0104	0.0108	0.3376	0	10.457	11	0.4898	440683	39106	401577	chr21	45131787	21	21	45131787	45131787	1	1	0.2676	235854	0.0174	21	45131787	*	rs419322	D	46551702	rs419322	A	G	0.2767	0.0102	0.0019	1.3e-07	685677	46551702	45131787	21	45131787	21	45131787	*	D	-0.962963	5.36842
chr21:45132170:G:A	A	G	0.0491	0.0041	0.0413	0.0542	-0.0016	0.0221	0.9409	0	9.948	11	0.535	440683	39106	401577	chr21	45132170	21	21	45132170	45132170	1	1	0.0491	43275.1	0.0129	21	45132170	*	rs3788163	R	46552085	rs3788163	A	G	0.04689	-0.0197	0.0041	1.2e-06	683527	46552085	45132170	21	45132170	21	45132170	*	R	-0.0723982	-4.80488
chr21:45136301:T:C	T	C	0.8963	0.0038	0.8813	0.9088	-0.0164	0.0159	0.3002	0	7.288	11	0.7753	440683	39106	401577	chr21	45136301	21	21	45136301	45136301	1	1	0.1037	91397.7	0.0275	21	45136301	*	rs3788164	Y	46556216	rs3788164	T	C	0.8959	0.0125	0.003	2.5e-05	681019	46556216	45136301	21	45136301	21	45136301	*	Y	-1.03145	4.16667
chr21:45138865:T:C	T	C	0.649	0.0076	0.6313	0.6632	0.0103	0.01	0.3046	0	11	11	0.4432	440683	39106	401577	chr21	45138865	21	21	45138865	45138865	1	1	0.351	309359	0.0319	21	45138865	*	rs373687	Y	46558780	rs373687	T	C	0.6361	-0.0128	0.0018	2.7e-12	683681	46558780	45138865	21	45138865	21	45138865	*	Y	1.03	-7.11111
chr21:45143099:G:A	A	G	0.3661	0.0124	0.3306	0.3887	-0.0067	0.01	0.4995	5.1	11.586	11	0.3955	440683	39106	401577	chr21	45143099	21	21	45143099	45143099	1	1	0.3661	322668	0.0581	21	45143099	*	rs2838791	R	46563014	rs2838791	A	G	0.3627	-0.0147	0.0018	5.4e-16	683643	46563014	45143099	21	45143099	21	45143099	*	R	-0.67	-8.16667
chr21:45145282:G:A	A	G	0.2879	0.0074	0.263	0.3017	-0.007	0.0107	0.5147	0	6.821	11	0.8134	440683	39106	401577	chr21	45145282	21	21	45145282	45145282	1	1	0.2879	253745	0.0387	21	45145282	*	rs410184	R	46565197	rs410184	A	G	0.3174	0.0119	0.002	1.3e-09	637085	46565197	45145282	21	45145282	21	45145282	*	R	-0.654206	5.95
chr21:45146616:T:C	T	C	0.9516	0.0039	0.9466	0.9587	-0.0008	0.0223	0.9712	4.6	11.535	11	0.3996	440683	39106	401577	chr21	45146616	21	21	45146616	45146616	1	1	0.0484	42658.1	0.0121	21	45146616	*	rs3746976	Y	46566531	rs3746976	T	C	0.95451	0.0197	0.0041	1.8e-06	675696	46566531	45146616	21	45146616	21	45146616	*	Y	-0.0358744	4.80488
chr21:45150981:A:C	A	C	0.4508	0.0138	0.4302	0.4809	-0.0045	0.0096	0.6406	21.7	14.056	11	0.2299	440683	39106	401577	chr21	45150981	21	21	45150981	45150981	1	1	0.4508	397320	0.0507	21	45150981	*	rs427943	M	46570896	rs427943	A	C	0.4331	-0.017	0.0017	7.3e-23	712095	46570896	45150981	21	45150981	21	45150981	*	M	-0.46875	-10
chr21:45158144:G:T	T	G	0.3643	0.0107	0.3279	0.3832	-0.0077	0.0099	0.4403	13.9	12.778	11	0.3081	440683	39106	401577	chr21	45158144	21	21	45158144	45158144	1	1	0.3643	321082	0.0553	21	45158144	*	rs4819030	K	46578059	rs4819030	T	G	0.3606	-0.0146	0.0018	8.2e-16	686718	46578059	45158144	21	45158144	21	45158144	*	K	-0.777778	-8.11111
chr21:45158249:G:T	T	G	0.3641	0.0108	0.3279	0.3832	-0.0075	0.0099	0.4482	12.5	12.57	11	0.3224	440683	39106	401577	chr21	45158249	21	21	45158249	45158249	1	1	0.3641	320905	0.0553	21	45158249	*	rs4819031	K	46578164	rs4819031	T	G	0.361	-0.0146	0.0018	8.1e-16	686756	46578164	45158249	21	45158249	21	45158249	*	K	-0.757576	-8.11111
chr21:45159039:C:A	A	C	0.5804	0.0119	0.5563	0.5932	0.0047	0.0097	0.6274	19.6	13.69	11	0.2506	440683	39106	401577	chr21	45159039	21	21	45159039	45159039	1	1	0.4196	369821	0.0369	21	45159039	*	rs422720	V	46578954	rs422720	A	C	0.5949	0.0133	0.0018	4.8e-14	686789	46578954	45159039	21	45159039	21	45159039	*	V	0.484536	7.38889
chr21:45159194:G:A	A	G	0.3682	0.0115	0.3315	0.389	-0.0056	0.0099	0.5732	16.2	13.132	11	0.2848	440683	39106	401577	chr21	45159194	21	21	45159194	45159194	1	1	0.3682	324519	0.0575	21	45159194	*	rs12185823	R	46579109	rs12185823	A	G	0.3616	-0.0147	0.0018	5.2e-16	685394	46579109	45159194	21	45159194	21	45159194	*	R	-0.565657	-8.16667
chr21:45159501:A:G	A	G	0.9513	0.0039	0.9466	0.9585	0.0001	0.0223	0.9958	0	10.77	11	0.4627	440683	39106	401577	chr21	45159501	21	21	45159501	45159501	1	1	0.0487	42922.5	0.0119	21	45159501	*	rs17004743	R	46579416	rs17004743	A	G	0.95387	0.0199	0.0041	1.3e-06	687636	46579416	45159501	21	45159501	21	45159501	*	R	0.0044843	4.85366
chr21:45160455:C:T	T	C	0.5807	0.0116	0.5568	0.5938	0.0038	0.0097	0.6964	19.7	13.7	11	0.25	440683	39106	401577	chr21	45160455	21	21	45160455	45160455	1	1	0.4193	369557	0.037	21	45160455	*	rs381466	Y	46580370	rs381466	T	C	0.5948	0.0134	0.0018	3.5e-14	686735	46580370	45160455	21	45160455	21	45160455	*	Y	0.391753	7.44444
chr21:45160864:C:T	T	C	0.0573	0.0035	0.0472	0.06	0.0025	0.0206	0.9024	0	9.009	11	0.621	440683	39106	401577	chr21	45160864	21	21	45160864	45160864	1	1	0.0573	50502.3	0.0128	21	45160864	*	rs3788169	Y	46580779	rs3788169	T	C	0.05315	-0.0186	0.0039	1.5e-06	687218	46580779	45160864	21	45160864	21	45160864	*	Y	0.121359	-4.76923
chr21:45161318:A:G	A	G	0.4195	0.0118	0.4069	0.4434	-0.0046	0.0097	0.6329	20.3	13.81	11	0.2437	440683	39106	401577	chr21	45161318	21	21	45161318	45161318	1	1	0.4195	369733	0.0365	21	45161318	*	rs377524	R	46581233	rs377524	A	G	0.4073	-0.0135	0.0018	2.1e-14	686922	46581233	45161318	21	45161318	21	45161318	*	R	-0.474227	-7.5
chr21:45161719:A:G	A	G	0.42	0.0121	0.4071	0.4446	-0.0043	0.0097	0.6574	22.3	14.164	11	0.2241	440683	39106	401577	chr21	45161719	21	21	45161719	45161719	1	1	0.42	370174	0.0375	21	45161719	*	rs386762	R	46581634	rs386762	A	G	0.4054	-0.014	0.0019	2.5e-13	536496	46581634	45161719	21	45161719	21	45161719	*	R	-0.443299	-7.36842
chr21:45161883:T:C	T	C	0.4761	0.0122	0.458	0.501	-0.0045	0.0096	0.6416	0	10.387	11	0.496	440683	39106	401577	chr21	45161883	21	21	45161883	45161883	1	1	0.4761	419618	0.043	21	45161883	*	rs394608	Y	46581798	rs394608	T	C	0.458	-0.0176	0.0019	8.5e-21	536324	46581798	45161883	21	45161883	21	45161883	*	Y	-0.46875	-9.26316
chr21:45162649:A:G	A	G	0.4778	0.0125	0.4617	0.5034	-0.004	0.0096	0.6779	0	10.138	11	0.518	440683	39106	401577	chr21	45162649	21	21	45162649	45162649	1	1	0.4778	421117	0.0417	21	45162649	*	rs397092	R	46582564	rs397092	A	G	0.458	-0.0168	0.0017	5.8e-22	682180	46582564	45162649	21	45162649	21	45162649	*	R	-0.416667	-9.88235
chr21:45163674:A:G	A	G	0.9439	0.0034	0.9411	0.9546	-0.0074	0.0209	0.7224	0	8.043	11	0.7094	440683	39106	401577	chr21	45163674	21	21	45163674	45163674	1	1	0.0561	49444.6	0.0135	21	45163674	*	rs3788171	R	46583589	rs3788171	A	G	0.94779	0.0191	0.0039	1.1e-06	686824	46583589	45163674	21	45163674	21	45163674	*	R	-0.354067	4.89744
chr21:45164867:G:A	A	G	0.308	0.0063	0.2974	0.3191	-0.0026	0.0103	0.8011	0	6.722	11	0.8211	440683	39106	401577	chr21	45164867	21	21	45164867	45164867	1	1	0.308	271461	0.0217	21	45164867	*	rs415597	R	46584782	rs415597	A	G	0.3162	0.0111	0.0019	2.9e-09	688278	46584782	45164867	21	45164867	21	45164867	*	R	-0.252427	5.84211
chr21:45168189:A:T	A	T	0.4603	0.0157	0.4396	0.4926	-0.0065	0.0096	0.4975	10.4	12.278	11	0.3431	440683	39106	401577	chr21	45168189	21	21	45168189	45168189	1	1	0.4603	405693	0.053	21	45168189	*	rs367986	W	46588104	rs367986	A	T	0.4388	-0.0145	0.0018	1.4e-16	688335	46588104	45168189	21	45168189	21	45168189	*	W	-0.677083	-8.05556
chr21:45168705:A:G	A	G	0.4598	0.0157	0.4391	0.4922	-0.0067	0.0096	0.4861	13.4	12.705	11	0.313	440683	39106	401577	chr21	45168705	21	21	45168705	45168705	1	1	0.4598	405252	0.0531	21	45168705	*	rs377902	R	46588620	rs377902	A	G	0.4386	-0.0143	0.0017	1.6e-16	689087	46588620	45168705	21	45168705	21	45168705	*	R	-0.697917	-8.41176
chr21:45169288:C:T	T	C	0.5393	0.016	0.5062	0.5605	0.0065	0.0096	0.4962	11.3	12.406	11	0.3339	440683	39106	401577	chr21	45169288	21	21	45169288	45169288	1	1	0.4607	406045	0.0543	21	45169288	*	rs412646	Y	46589203	rs412646	T	C	0.5614	0.0143	0.0017	2.2e-16	689152	46589203	45169288	21	45169288	21	45169288	*	Y	0.677083	8.41176
chr21:45170038:G:A	A	G	0.5774	0.0128	0.5519	0.5902	0.0071	0.0097	0.4669	23.4	14.363	11	0.2136	440683	39106	401577	chr21	45170038	21	21	45170038	45170038	1	1	0.4226	372465	0.0383	21	45170038	*	rs446158	R	46589953	rs446158	A	G	0.5933	0.0133	0.0018	5e-14	687886	46589953	45170038	21	45170038	21	45170038	*	R	0.731959	7.38889
chr21:45170507:T:C	T	C	0.4595	0.0159	0.4369	0.4923	-0.0062	0.0096	0.5177	14.1	12.805	11	0.3063	440683	39106	401577	chr21	45170507	21	21	45170507	45170507	1	1	0.4595	404988	0.0554	21	45170507	*	rs421716	Y	46590422	rs421716	T	C	0.438	-0.0144	0.0017	1.4e-16	689206	46590422	45170507	21	45170507	21	45170507	*	Y	-0.645833	-8.47059
chr21:45172001:C:T	T	C	0.5398	0.0163	0.5062	0.5625	0.0074	0.0096	0.4379	14.1	12.805	11	0.3063	440683	39106	401577	chr21	45172001	21	21	45172001	45172001	1	1	0.4602	405605	0.0563	21	45172001	*	rs373037	Y	46591916	rs373037	T	C	0.562	0.0145	0.0017	1e-16	688693	46591916	45172001	21	45172001	21	45172001	*	Y	0.770833	8.52941
chr21:45173333:T:C	T	C	0.6325	0.0121	0.6107	0.6779	0.0085	0.0099	0.3904	15.4	13.006	11	0.2929	440683	39106	401577	chr21	45173333	21	21	45173333	45173333	1	1	0.3675	323902	0.0672	21	45173333	*	rs2838797	Y	46593248	rs2838797	T	C	0.6381	0.0145	0.0018	6.2e-16	687869	46593248	45173333	21	45173333	21	45173333	*	Y	0.858586	8.05556
chr21:45177062:C:T	T	C	0.5393	0.0164	0.5056	0.5606	0.006	0.0096	0.5311	11.6	12.438	11	0.3317	440683	39106	401577	chr21	45177062	21	21	45177062	45177062	1	1	0.4607	406045	0.055	21	45177062	*	rs2838799	Y	46596977	rs2838799	T	C	0.5623	0.0143	0.0017	2.3e-16	689660	46596977	45177062	21	45177062	21	45177062	*	Y	0.625	8.41176
chr21:45177922:C:G	C	G	0.459	0.0162	0.4369	0.4923	-0.0066	0.0096	0.4945	12	12.502	11	0.3271	440683	39106	401577	chr21	45177922	21	21	45177922	45177922	1	1	0.459	404547	0.0554	21	45177922	*	rs2838800	S	46597837	rs2838800	C	G	0.4377	-0.0143	0.0017	2.4e-16	689663	46597837	45177922	21	45177922	21	45177922	*	S	-0.6875	-8.41176
chr21:45178205:G:A	A	G	0.5385	0.0163	0.5053	0.5606	0.0056	0.0096	0.5597	11.6	12.445	11	0.3312	440683	39106	401577	chr21	45178205	21	21	45178205	45178205	1	1	0.4615	406750	0.0553	21	45178205	*	rs984791	R	46598120	rs984791	A	G	0.5623	0.0141	0.0017	3.9e-16	689875	46598120	45178205	21	45178205	21	45178205	*	R	0.583333	8.29412
chr21:45178591:C:T	T	C	0.5488	0.0127	0.5242	0.5655	0.0073	0.0096	0.4451	9.3	12.128	11	0.3541	440683	39106	401577	chr21	45178591	21	21	45178591	45178591	1	1	0.4512	397672	0.0413	21	45178591	*	rs1537122	Y	46598506	rs1537122	T	C	0.5689	0.0142	0.0017	3.6e-16	689822	46598506	45178591	21	45178591	21	45178591	*	Y	0.760417	8.35294
chr21:45178992:T:C	T	C	0.4592	0.0158	0.4369	0.4913	-0.0063	0.0096	0.5134	14.2	12.824	11	0.305	440683	39106	401577	chr21	45178992	21	21	45178992	45178992	1	1	0.4592	404723	0.0544	21	45178992	*	rs1537123	Y	46598907	rs1537123	T	C	0.4377	-0.0143	0.0017	2e-16	690093	46598907	45178992	21	45178992	21	45178992	*	Y	-0.65625	-8.41176
chr21:45179799:C:T	T	C	0.6252	0.0108	0.5965	0.6477	0.0089	0.0099	0.3702	19.3	13.633	11	0.254	440683	39106	401577	chr21	45179799	21	21	45179799	45179799	1	1	0.3748	330336	0.0512	21	45179799	*	rs8133307	Y	46599714	rs8133307	T	C	0.6386	0.0144	0.0018	9.2e-16	688535	46599714	45179799	21	45179799	21	45179799	*	Y	0.89899	8
chr21:45180211:C:T	T	C	0.6245	0.0109	0.597	0.6473	0.0086	0.0099	0.387	18.2	13.439	11	0.2656	440683	39106	401577	chr21	45180211	21	21	45180211	45180211	1	1	0.3755	330953	0.0503	21	45180211	*	rs2838803	Y	46600126	rs2838803	T	C	0.638	0.0142	0.0018	2.6e-15	688383	46600126	45180211	21	45180211	21	45180211	*	Y	0.868687	7.88889
chr21:45181936:A:G	A	G	0.3745	0.011	0.3511	0.4016	-0.0084	0.0099	0.3948	19.4	13.656	11	0.2526	440683	39106	401577	chr21	45181936	21	21	45181936	45181936	1	1	0.3745	330072	0.0505	21	45181936	*	rs983749	R	46601851	rs983749	A	G	0.362	-0.0143	0.0018	1.6e-15	688522	46601851	45181936	21	45181936	21	45181936	*	R	-0.848485	-7.94444
chr21:45185779:C:T	T	C	0.6256	0.0107	0.5966	0.6477	0.0087	0.0099	0.3813	20	13.744	11	0.2475	440683	39106	401577	chr21	45185779	21	21	45185779	45185779	1	1	0.3744	329983	0.0511	21	45185779	*	rs1556317	Y	46605694	rs1556317	T	C	0.6382	0.0143	0.0018	1.1e-14	634381	46605694	45185779	21	45185779	21	45185779	*	Y	0.878788	7.94444
chr21:45185924:T:C	T	C	0.3739	0.0106	0.352	0.4034	-0.0089	0.0099	0.368	17.9	13.401	11	0.2679	440683	39106	401577	chr21	45185924	21	21	45185924	45185924	1	1	0.3739	329543	0.0514	21	45185924	*	rs7281416	Y	46605839	rs7281416	T	C	0.3623	-0.0144	0.0018	1.1e-15	688739	46605839	45185924	21	45185924	21	45185924	*	Y	-0.89899	-8
chr21:45188555:C:T	T	C	0.5387	0.0161	0.5055	0.5604	0.0059	0.0096	0.5372	13.7	12.747	11	0.3102	440683	39106	401577	chr21	45188555	21	21	45188555	45188555	1	1	0.4613	406574	0.0549	21	45188555	*	rs11088983	H	46608470	rs11088983	T	C	0.5616	0.0143	0.0017	3.5e-16	684824	46608470	45188555	21	45188555	21	45188555	*	H	0.614583	8.41176
chr21:45195416:T:C	T	C	0.3746	0.0109	0.3511	0.4031	-0.0093	0.0099	0.3478	13.6	12.731	11	0.3112	440683	39106	401577	chr21	45195416	21	21	45195416	45195416	1	1	0.3746	330160	0.052	21	45195416	*	rs8128889	Y	46615331	rs8128889	T	C	0.3614	-0.0143	0.0018	1.4e-15	689745	46615331	45195416	21	45195416	21	45195416	*	Y	-0.939394	-7.94444
chr21:45198686:G:T	T	G	0.5387	0.0162	0.5053	0.5604	0.006	0.0096	0.5316	12	12.505	11	0.3269	440683	39106	401577	chr21	45198686	21	21	45198686	45198686	1	1	0.4613	406574	0.0551	21	45198686	*	rs2838806	K	46618601	rs2838806	T	G	0.5584	0.014	0.0017	6.7e-16	691478	46618601	45198686	21	45198686	21	45198686	*	K	0.625	8.23529
chr21:45199643:G:A	A	G	0.62	0.0105	0.5913	0.6434	0.0077	0.0099	0.4359	11.7	12.451	11	0.3307	440683	39106	401577	chr21	45199643	21	21	45199643	45199643	1	1	0.38	334919	0.0521	21	45199643	*	rs8134789	R	46619558	rs8134789	A	G	0.6352	0.014	0.0018	5.4e-15	688474	46619558	45199643	21	45199643	21	45199643	*	R	0.777778	7.77778
chr21:45201191:T:C	T	C	0.6645	0.0086	0.6514	0.6822	-0.002	0.0101	0.8456	0	7.512	11	0.7563	440683	39106	401577	chr21	45201191	21	21	45201191	45201191	1	1	0.3355	295698	0.0308	21	45201191	*	rs2838808	B	46621106	rs2838808	T	C	0.6557	-0.0085	0.0018	3.7e-06	689675	46621106	45201191	21	45201191	21	45201191	*	B	-0.19802	-4.72222
chr21:45202454:T:C	T	C	0.3755	0.0112	0.3537	0.4033	-0.009	0.0099	0.3605	15.6	13.029	11	0.2914	440683	39106	401577	chr21	45202454	21	21	45202454	45202454	1	1	0.3755	330953	0.0496	21	45202454	*	rs13047803	Y	46622369	rs13047803	T	C	0.3621	-0.0141	0.0018	3e-15	689617	46622369	45202454	21	45202454	21	45202454	*	Y	-0.909091	-7.83333
chr21:45204434:C:T	T	C	0.5387	0.0162	0.5052	0.5604	0.0063	0.0096	0.5102	14.4	12.854	11	0.3029	440683	39106	401577	chr21	45204434	21	21	45204434	45204434	1	1	0.4613	406574	0.0552	21	45204434	*	rs2246081	Y	46624349	rs2246081	T	C	0.5613	0.0141	0.0017	4.8e-16	691519	46624349	45204434	21	45204434	21	45204434	*	Y	0.65625	8.29412
chr21:45207772:G:A	A	G	0.5371	0.0158	0.5044	0.558	0.0049	0.0096	0.6058	15.8	13.07	11	0.2888	440683	39106	401577	chr21	45207772	21	21	45207772	45207772	1	1	0.4629	407984	0.0536	21	45207772	*	rs2838813	R	46627687	rs2838813	A	G	0.557	0.0139	0.0017	1.1e-15	691245	46627687	45207772	21	45207772	21	45207772	*	R	0.510417	8.17647
chr21:45209675:C:T	T	C	0.5419	0.0155	0.5111	0.5706	0.007	0.0095	0.4639	13.7	12.747	11	0.3102	440683	39106	401577	chr21	45209675	21	21	45209675	45209675	1	1	0.4581	403754	0.0595	21	45209675	*	rs2838815	Y	46629590	rs2838815	T	C	0.5601	0.0142	0.0017	2.1e-16	692502	46629590	45209675	21	45209675	21	45209675	*	Y	0.736842	8.35294
chr21:45211504:A:G	A	G	0.8842	0.0052	0.8773	0.8988	-0.0017	0.0155	0.9104	0	8.241	11	0.6916	440683	39106	401577	chr21	45211504	21	21	45211504	45211504	1	1	0.1158	102062	0.0215	21	45211504	*	rs11701522	R	46631419	rs11701522	A	G	0.8839	-0.0105	0.0027	0.00012	668529	46631419	45211504	21	45211504	21	45211504	*	R	-0.109677	-3.88889
chr21:45211783:C:T	T	C	0.3115	0.0073	0.2979	0.325	-0.0003	0.0103	0.9759	0	5.809	11	0.8858	440683	39106	401577	chr21	45211783	21	21	45211783	45211783	1	1	0.3115	274546	0.0271	21	45211783	*	rs2838817	Y	46631698	rs2838817	T	C	0.3213	0.0111	0.0019	3.1e-09	688602	46631698	45211783	21	45211783	21	45211783	*	Y	-0.0291262	5.84211
chr21:45214231:T:C	T	C	0.452	0.018	0.4219	0.4888	-0.0061	0.0096	0.5234	23.5	14.383	11	0.2125	440683	39106	401577	chr21	45214231	21	21	45214231	45214231	1	1	0.452	398377	0.0669	21	45214231	*	rs2225434	Y	46634146	rs2225434	T	C	0.4267	-0.0149	0.0018	2.2e-17	687799	46634146	45214231	21	45214231	21	45214231	*	Y	-0.635417	-8.27778
chr21:45215051:C:T	T	C	0.6362	0.0137	0.6091	0.6549	0.0086	0.0099	0.3862	26.1	14.884	11	0.1879	440683	39106	401577	chr21	45215051	21	21	45215051	45215051	1	1	0.3638	320641	0.0458	21	45215051	*	rs2150439	Y	46634966	rs2150439	T	C	0.6469	0.0148	0.0018	4.5e-16	686180	46634966	45215051	21	45215051	21	45215051	*	Y	0.868687	8.22222
chr21:45215436:A:G	A	G	0.4521	0.0181	0.4222	0.4891	-0.0061	0.0096	0.5267	23.6	14.391	11	0.2121	440683	39106	401577	chr21	45215436	21	21	45215436	45215436	1	1	0.4521	398466	0.0669	21	45215436	*	rs4818766	D	46635351	rs4818766	A	G	0.4287	-0.0149	0.0018	1.9e-17	686517	46635351	45215436	21	45215436	21	45215436	*	D	-0.635417	-8.27778
chr21:45216246:T:C	T	C	0.3663	0.0124	0.3426	0.3905	-0.0081	0.01	0.4177	29.8	15.666	11	0.154	440683	39106	401577	chr21	45216246	21	21	45216246	45216246	1	1	0.3663	322844	0.0479	21	45216246	*	rs7281757	Y	46636161	rs7281757	T	C	0.353	-0.0146	0.0018	1.1e-15	685024	46636161	45216246	21	45216246	21	45216246	*	Y	-0.81	-8.11111
chr21:45217498:T:C	T	C	0.4633	0.0172	0.4316	0.4988	-0.0057	0.0096	0.5502	16.5	13.179	11	0.2818	440683	39106	401577	chr21	45217498	21	21	45217498	45217498	1	1	0.4633	408337	0.0672	21	45217498	*	rs9637192	Y	46637413	rs9637192	T	C	0.4375	-0.0152	0.0018	4.9e-18	681672	46637413	45217498	21	45217498	21	45217498	*	Y	-0.59375	-8.44444
chr21:45221102:A:G	A	G	0.4621	0.0178	0.4308	0.4993	-0.0065	0.0096	0.496	16.9	13.23	11	0.2785	440683	39106	401577	chr21	45221102	21	21	45221102	45221102	1	1	0.4621	407279	0.0685	21	45221102	*	rs2838818	R	46641017	rs2838818	A	G	0.4389	-0.015	0.0017	8.4e-18	682716	46641017	45221102	21	45221102	21	45221102	*	R	-0.677083	-8.82353
chr21:45222053:G:A	A	G	0.5285	0.0186	0.4913	0.5628	0.0064	0.0096	0.5079	26.8	15.029	11	0.1812	440683	39106	401577	chr21	45222053	21	21	45222053	45222053	1	1	0.4715	415564	0.0715	21	45222053	*	rs1051367	R	46641968	rs1051367	A	G	0.5541	0.0144	0.0018	1.6e-15	624849	46641968	45222053	21	45222053	21	45222053	*	R	0.666667	8
chr21:45225800:T:G	T	G	0.732	0.0056	0.7187	0.7382	0.007	0.0109	0.5167	0	8.429	11	0.6745	440683	39106	401577	chr21	45225800	21	21	45225800	45225800	1	1	0.268	236206	0.0195	21	45225800	*	rs4819035	K	46645715	rs4819035	T	G	0.7204	-0.0103	0.002	1.5e-07	677933	46645715	45225800	21	45225800	21	45225800	*	K	0.642202	-5.15
chr21:45226090:T:C	T	C	0.4351	0.0149	0.4107	0.4663	-0.0027	0.0096	0.7774	29.9	15.69	11	0.153	440683	39106	401577	chr21	45226090	21	21	45226090	45226090	1	1	0.4351	383482	0.0556	21	45226090	*	rs2838820	Y	46646005	rs2838820	T	C	0.4157	-0.0132	0.0017	2e-15	787842	46646005	45226090	21	45226090	21	45226090	*	Y	-0.28125	-7.76471
chr21:45226631:T:G	T	G	0.3743	0.013	0.3538	0.4101	-0.009	0.01	0.3711	19.3	13.635	11	0.2539	440683	39106	401577	chr21	45226631	21	21	45226631	45226631	1	1	0.3743	329895	0.0563	21	45226631	*	rs2838821	K	46646546	rs2838821	T	G	0.3579	-0.0119	0.0018	6.5e-11	692382	46646546	45226631	21	45226631	21	45226631	*	K	-0.9	-6.61111
chr21:45227163:G:A	A	G	0.5813	0.0114	0.5556	0.6047	0.0064	0.0098	0.5144	40.2	18.386	11	0.07304	440683	39106	401577	chr21	45227163	21	21	45227163	45227163	1	1	0.4187	369028	0.0491	21	45227163	*	rs914210	R	46647078	rs914210	A	G	0.5912	0.011	0.0018	3.6e-10	692369	46647078	45227163	21	45227163	21	45227163	*	R	0.653061	6.11111
chr21:45235736:C:T	T	C	0.3022	0.0061	0.2831	0.3148	0.0073	0.0104	0.4845	0	8.713	11	0.6484	440683	39106	401577	chr21	45235736	21	21	45235736	45235736	1	1	0.3022	266349	0.0317	21	45235736	*	rs2838825	Y	46655651	rs2838825	T	C	0.3099	0.0071	0.0019	0.00015	691115	46655651	45235736	21	45235736	21	45235736	*	Y	0.701923	3.73684
chr21:45235870:T:C	T	C	0.6949	0.0059	0.6809	0.7144	-0.0115	0.0104	0.2688	0	9.053	11	0.617	440683	39106	401577	chr21	45235870	21	21	45235870	45235870	1	1	0.3051	268905	0.0335	21	45235870	*	rs2838826	Y	46655785	rs2838826	T	C	0.6896	-0.0073	0.0019	0.00012	690119	46655785	45235870	21	45235870	21	45235870	*	Y	-1.10577	-3.84211
chr21:45238391:G:A	A	G	0.2923	0.0051	0.2789	0.3023	0.0042	0.0105	0.6898	0	7.732	11	0.7371	440683	39106	401577	chr21	45238391	21	21	45238391	45238391	1	1	0.2923	257623	0.0234	21	45238391	*	rs2877018	R	46658306	rs2877018	A	G	0.2985	0.0069	0.0019	0.00027	691867	46658306	45238391	21	45238391	21	45238391	*	R	0.4	3.63158
chr21:45238677:G:A	A	G	0.2926	0.0051	0.2795	0.3026	0.0044	0.0105	0.674	0	7.907	11	0.7216	440683	39106	401577	chr21	45238677	21	21	45238677	45238677	1	1	0.2926	257888	0.0231	21	45238677	*	rs2330012	R	46658592	rs2330012	A	G	0.2985	0.007	0.0019	0.0002	692264	46658592	45238677	21	45238677	21	45238677	*	R	0.419048	3.68421
chr21:45240862:G:T	T	G	0.2923	0.0051	0.2794	0.3025	0.0042	0.0105	0.6865	0	7.723	11	0.7379	440683	39106	401577	chr21	45240862	21	21	45240862	45240862	1	1	0.2923	257623	0.0231	21	45240862	*	rs13047598	K	46660777	rs13047598	T	G	0.2982	0.0071	0.0019	0.00019	692295	46660777	45240862	21	45240862	21	45240862	*	K	0.4	3.73684
chr21:45241522:G:A	A	G	0.292	0.0052	0.279	0.3025	0.0043	0.0105	0.6805	0	7.591	11	0.7494	440683	39106	401577	chr21	45241522	21	21	45241522	45241522	1	1	0.292	257359	0.0235	21	45241522	*	rs9753963	R	46661437	rs9753963	A	G	0.2981	0.007	0.0019	0.00022	692273	46661437	45241522	21	45241522	21	45241522	*	R	0.409524	3.68421
chr21:45243508:A:G	A	G	0.7076	0.0051	0.6975	0.7205	-0.0042	0.0105	0.6877	0	7.653	11	0.744	440683	39106	401577	chr21	45243508	21	21	45243508	45243508	1	1	0.2924	257711	0.023	21	45243508	*	rs2838828	R	46663423	rs2838828	A	G	0.7017	-0.0071	0.0019	0.00019	692332	46663423	45243508	21	45243508	21	45243508	*	R	-0.4	-3.73684
chr21:45243673:G:A	A	G	0.2546	0.0066	0.247	0.2684	0.0035	0.011	0.7509	0	7.955	11	0.7173	440683	39106	401577	chr21	45243673	21	21	45243673	45243673	1	1	0.2546	224396	0.0214	21	45243673	*	rs13052356	R	46663588	rs13052356	A	G	0.2649	0.0089	0.002	5.8e-06	692072	46663588	45243673	21	45243673	21	45243673	*	R	0.318182	4.45
chr21:45243875:G:A	A	G	0.2924	0.0051	0.2795	0.3025	0.0044	0.0105	0.6779	0	7.642	11	0.7449	440683	39106	401577	chr21	45243875	21	21	45243875	45243875	1	1	0.2924	257711	0.023	21	45243875	*	rs8134392	R	46663790	rs8134392	A	G	0.2983	0.007	0.0019	0.00022	692331	46663790	45243875	21	45243875	21	45243875	*	R	0.419048	3.68421
chr21:45244037:G:A	A	G	0.2552	0.0064	0.2478	0.2688	0.004	0.0109	0.7168	0	7.998	11	0.7135	440683	39106	401577	chr21	45244037	21	21	45244037	45244037	1	1	0.2552	224925	0.021	21	45244037	*	rs9984901	R	46663952	rs9984901	A	G	0.2649	0.0089	0.002	4.7e-06	691955	46663952	45244037	21	45244037	21	45244037	*	R	0.366972	4.45
chr21:45244125:A:C	A	C	0.7067	0.0051	0.6962	0.72	-0.0045	0.0105	0.6649	0	7.995	11	0.7138	440683	39106	401577	chr21	45244125	21	21	45244125	45244125	1	1	0.2933	258505	0.0238	21	45244125	*	rs2838829	M	46664040	rs2838829	A	C	0.7017	-0.0074	0.0019	9.9e-05	691637	46664040	45244125	21	45244125	21	45244125	*	M	-0.428571	-3.89474
chr21:45244312:T:G	T	G	0.7454	0.0066	0.7316	0.752	-0.0038	0.011	0.7302	0	8.039	11	0.7098	440683	39106	401577	chr21	45244312	21	21	45244312	45244312	1	1	0.2546	224396	0.0204	21	45244312	*	rs2838830	K	46664227	rs2838830	T	G	0.7351	-0.0089	0.002	5.1e-06	692072	46664227	45244312	21	45244312	21	45244312	*	K	-0.345455	-4.45
chr21:45244616:C:A	A	C	0.2924	0.0051	0.2795	0.3025	0.0042	0.0105	0.6898	0	7.661	11	0.7433	440683	39106	401577	chr21	45244616	21	21	45244616	45244616	1	1	0.2924	257711	0.023	21	45244616	*	rs9977178	V	46664531	rs9977178	A	C	0.2983	0.007	0.0019	0.00022	692329	46664531	45244616	21	45244616	21	45244616	*	V	0.4	3.68421
chr21:45244860:G:A	A	G	0.2924	0.0051	0.2795	0.3025	0.0043	0.0105	0.6853	0	7.62	11	0.7468	440683	39106	401577	chr21	45244860	21	21	45244860	45244860	1	1	0.2924	257711	0.023	21	45244860	*	rs2838831	R	46664775	rs2838831	A	G	0.2985	0.007	0.0019	0.00021	692331	46664775	45244860	21	45244860	21	45244860	*	R	0.409524	3.68421
chr21:45244989:G:A	A	G	0.2924	0.0051	0.2795	0.3025	0.0042	0.0105	0.6882	0	7.635	11	0.7456	440683	39106	401577	chr21	45244989	21	21	45244989	45244989	1	1	0.2924	257711	0.023	21	45244989	*	rs2838832	R	46664904	rs2838832	A	G	0.2984	0.007	0.0019	0.00022	692330	46664904	45244989	21	45244989	21	45244989	*	R	0.4	3.68421
chr21:45245245:G:A	A	G	0.2925	0.005	0.2796	0.3025	0.0045	0.0105	0.6678	0	7.525	11	0.7552	440683	39106	401577	chr21	45245245	21	21	45245245	45245245	1	1	0.2925	257800	0.0229	21	45245245	*	rs2838833	R	46665160	rs2838833	A	G	0.2984	0.007	0.0019	0.00023	692320	46665160	45245245	21	45245245	21	45245245	*	R	0.428571	3.68421
chr21:45245293:C:T	T	C	0.2929	0.0051	0.2798	0.3029	0.0041	0.0105	0.6956	0	7.58	11	0.7504	440683	39106	401577	chr21	45245293	21	21	45245293	45245293	1	1	0.2929	258152	0.0231	21	45245293	*	rs2838834	Y	46665208	rs2838834	T	C	0.2984	0.007	0.0019	0.0002	691893	46665208	45245293	21	45245293	21	45245293	*	Y	0.390476	3.68421
chr21:45246295:A:G	A	G	0.7451	0.0066	0.7313	0.753	-0.003	0.0109	0.7839	0	7.437	11	0.7627	440683	39106	401577	chr21	45246295	21	21	45246295	45246295	1	1	0.2549	224660	0.0217	21	45246295	*	rs733739	R	46666210	rs733739	A	G	0.7347	-0.0089	0.002	5.2e-06	692110	46666210	45246295	21	45246295	21	45246295	*	R	-0.275229	-4.45
chr21:45246481:C:T	T	C	0.2544	0.0066	0.247	0.2684	0.0034	0.011	0.7565	0	7.521	11	0.7554	440683	39106	401577	chr21	45246481	21	21	45246481	45246481	1	1	0.2544	224220	0.0214	21	45246481	*	rs733738	Y	46666396	rs733738	T	C	0.2653	0.0089	0.002	5.6e-06	691973	46666396	45246481	21	45246481	21	45246481	*	Y	0.309091	4.45
chr21:45247943:G:C	C	G	0.2923	0.0052	0.2753	0.3025	0.0041	0.0105	0.6961	0	7.775	11	0.7333	440683	39106	401577	chr21	45247943	21	21	45247943	45247943	1	1	0.2923	257623	0.0272	21	45247943	*	rs2838839	S	46667858	rs2838839	C	G	0.3014	0.007	0.0019	0.00023	692211	46667858	45247943	21	45247943	21	45247943	*	S	0.390476	3.68421
chr21:45248579:A:G	A	G	0.7064	0.0054	0.694	0.7239	-0.0038	0.0105	0.7139	0	7.844	11	0.7272	440683	39106	401577	chr21	45248579	21	21	45248579	45248579	1	1	0.2936	258769	0.0299	21	45248579	*	rs2838840	R	46668494	rs2838840	A	G	0.7012	-0.0072	0.0019	0.00015	692351	46668494	45248579	21	45248579	21	45248579	*	R	-0.361905	-3.78947
chr21:45249302:G:A	A	G	0.2938	0.0052	0.2762	0.306	0.0046	0.0105	0.6576	0	7.699	11	0.74	440683	39106	401577	chr21	45249302	21	21	45249302	45249302	1	1	0.2938	258945	0.0298	21	45249302	*	rs2838842	R	46669217	rs2838842	A	G	0.3	0.0072	0.0019	0.00016	691411	46669217	45249302	21	45249302	21	45249302	*	R	0.438095	3.78947
chr21:45250486:C:G	C	G	0.7065	0.0054	0.6942	0.7237	-0.0039	0.0105	0.7076	0	7.583	11	0.7501	440683	39106	401577	chr21	45250486	21	21	45250486	45250486	1	1	0.2935	258681	0.0295	21	45250486	*	rs1999333	S	46670401	rs1999333	C	G	0.7016	-0.0073	0.0019	0.00013	691846	46670401	45250486	21	45250486	21	45250486	*	S	-0.371429	-3.84211
chr21:45250542:A:G	A	G	0.6926	0.0069	0.6727	0.716	-0.0067	0.0103	0.5166	0	8.387	11	0.6783	440683	39106	401577	chr21	45250542	21	21	45250542	45250542	1	1	0.3074	270932	0.0433	21	45250542	*	rs1999334	R	46670457	rs1999334	A	G	0.6918	-0.0073	0.0019	0.0001	690779	46670457	45250542	21	45250542	21	45250542	*	R	-0.650485	-3.84211
chr21:45250837:A:G	A	G	0.6926	0.007	0.6727	0.7159	-0.0067	0.0103	0.517	0	8.42	11	0.6753	440683	39106	401577	chr21	45250837	21	21	45250837	45250837	1	1	0.3074	270932	0.0432	21	45250837	*	rs1006779	R	46670752	rs1006779	A	G	0.6918	-0.0074	0.0019	8.7e-05	689407	46670752	45250837	21	45250837	21	45250837	*	R	-0.650485	-3.89474
chr21:45250897:T:C	T	C	0.7064	0.0053	0.6907	0.7235	-0.0039	0.0105	0.7126	0	7.597	11	0.7489	440683	39106	401577	chr21	45250897	21	21	45250897	45250897	1	1	0.2936	258769	0.0328	21	45250897	*	rs2838845	Y	46670812	rs2838845	T	C	0.7007	-0.0071	0.0019	0.00018	692016	46670812	45250897	21	45250897	21	45250897	*	Y	-0.371429	-3.73684
chr21:45251043:G:C	C	G	0.2559	0.0064	0.2471	0.2698	0.0034	0.0109	0.7522	0	7.724	11	0.7378	440683	39106	401577	chr21	45251043	21	21	45251043	45251043	1	1	0.2559	225542	0.0227	21	45251043	*	rs2838847	S	46670958	rs2838847	C	G	0.2652	0.009	0.002	3.7e-06	691695	46670958	45251043	21	45251043	21	45251043	*	S	0.311927	4.5
chr21:45251731:C:G	C	G	0.7064	0.0055	0.6907	0.7233	-0.0041	0.0105	0.6968	0	7.456	11	0.761	440683	39106	401577	chr21	45251731	21	21	45251731	45251731	1	1	0.2936	258769	0.0326	21	45251731	*	rs8131143	S	46671646	rs8131143	C	G	0.7016	-0.0072	0.0019	0.00015	691949	46671646	45251731	21	45251731	21	45251731	*	S	-0.390476	-3.78947
chr21:45251800:T:C	T	C	0.6943	0.0078	0.6693	0.7157	-0.0073	0.0104	0.4805	0	7.498	11	0.7574	440683	39106	401577	chr21	45251800	21	21	45251800	45251800	1	1	0.3057	269434	0.0464	21	45251800	*	rs8126930	Y	46671715	rs8126930	T	C	0.6922	-0.0073	0.0019	0.00011	691159	46671715	45251800	21	45251800	21	45251800	*	Y	-0.701923	-3.84211
chr21:45253171:C:G	C	G	0.7057	0.0058	0.6893	0.7227	-0.0038	0.0105	0.7153	0	6.772	11	0.8172	440683	39106	401577	chr21	45253171	21	21	45253171	45253171	1	1	0.2943	259386	0.0334	21	45253171	*	rs4819049	B	46673086	rs4819049	C	G	0.7015	-0.0071	0.0019	0.00018	691784	46673086	45253171	21	45253171	21	45253171	*	B	-0.361905	-3.73684
chr21:45258538:T:C	T	C	0.6946	0.007	0.6764	0.7181	-0.0077	0.0104	0.4567	0	8.727	11	0.6471	440683	39106	401577	chr21	45258538	21	21	45258538	45258538	1	1	0.3054	269169	0.0417	21	45258538	*	rs2236445	Y	46678453	rs2236445	T	C	0.6931	-0.0073	0.0019	0.00011	691630	46678453	45258538	21	45258538	21	45258538	*	Y	-0.740385	-3.84211
chr21:45260449:A:G	A	G	0.7062	0.0051	0.6962	0.7236	-0.0048	0.0105	0.6496	0	7.501	11	0.7572	440683	39106	401577	chr21	45260449	21	21	45260449	45260449	1	1	0.2938	258945	0.0274	21	45260449	*	rs2838854	R	46680364	rs2838854	A	G	0.7018	-0.007	0.0019	0.0002	692029	46680364	45260449	21	45260449	21	45260449	*	R	-0.457143	-3.68421
chr21:45260651:G:C	C	G	0.2945	0.0053	0.2769	0.3097	0.0049	0.0105	0.6362	0	7.203	11	0.7824	440683	39106	401577	chr21	45260651	21	21	45260651	45260651	1	1	0.2945	259562	0.0328	21	45260651	*	rs2838855	S	46680566	rs2838855	C	G	0.2982	0.007	0.0019	0.00024	692015	46680566	45260651	21	45260651	21	45260651	*	S	0.466667	3.68421
chr21:45261085:A:G	A	G	0.6939	0.0071	0.6767	0.7173	-0.0079	0.0103	0.4465	0	8.53	11	0.6652	440683	39106	401577	chr21	45261085	21	21	45261085	45261085	1	1	0.3061	269786	0.0406	21	45261085	*	rs2838857	R	46681000	rs2838857	A	G	0.6925	-0.0073	0.0019	0.00011	691925	46681000	45261085	21	45261085	21	45261085	*	R	-0.76699	-3.84211
chr21:45261178:T:A	A	T	0.2947	0.0055	0.2777	0.3058	0.0051	0.0105	0.6278	0	7.116	11	0.7896	440683	39106	401577	chr21	45261178	21	21	45261178	45261178	1	1	0.2947	259739	0.0281	21	45261178	*	rs2838858	W	46681093	rs2838858	A	T	0.2988	0.007	0.0019	0.00024	692048	46681093	45261178	21	45261178	21	45261178	*	W	0.485714	3.68421
chr21:45261860:C:T	T	C	0.3056	0.0078	0.2841	0.3267	0.0071	0.0104	0.4958	0	7.813	11	0.73	440683	39106	401577	chr21	45261860	21	21	45261860	45261860	1	1	0.3056	269345	0.0426	21	45261860	*	rs3673	Y	46681775	rs3673	T	C	0.3074	0.0073	0.0019	0.0001	691776	46681775	45261860	21	45261860	21	45261860	*	Y	0.682692	3.84211
chr21:45263675:G:A	A	G	0.3374	0.0062	0.3167	0.3508	0.0051	0.0101	0.6099	0	7.994	11	0.7138	440683	39106	401577	chr21	45263675	21	21	45263675	45263675	1	1	0.3374	297373	0.0341	21	45263675	*	rs2297283	R	46683590	rs2297283	A	G	0.3402	0.0102	0.0018	2.7e-08	691615	46683590	45263675	21	45263675	21	45263675	*	R	0.50495	5.66667
chr21:45263707:A:G	A	G	0.6376	0.0059	0.6277	0.6597	-0.0054	0.0099	0.5895	0	7.76	11	0.7346	440683	39106	401577	chr21	45263707	21	21	45263707	45263707	1	1	0.3624	319407	0.032	21	45263707	*	rs2255761	R	46683622	rs2255761	A	G	0.6345	-0.0089	0.0018	9.7e-07	692214	46683622	45263707	21	45263707	21	45263707	*	R	-0.545455	-4.94444
chr21:45263862:C:T	T	C	0.2949	0.0055	0.2766	0.3074	0.0042	0.0105	0.6871	0	7.91	11	0.7214	440683	39106	401577	chr21	45263862	21	21	45263862	45263862	1	1	0.2949	259915	0.0308	21	45263862	*	rs2255766	Y	46683777	rs2255766	T	C	0.2986	0.007	0.0019	0.0002	686709	46683777	45263862	21	45263862	21	45263862	*	Y	0.4	3.68421
chr21:45263936:T:A	A	T	0.2948	0.0056	0.2773	0.3076	0.0042	0.0105	0.6855	0	7.874	11	0.7245	440683	39106	401577	chr21	45263936	21	21	45263936	45263936	1	1	0.2948	259827	0.0303	21	45263936	*	rs2255774	W	46683851	rs2255774	A	T	0.2985	0.007	0.0019	0.00021	692214	46683851	45263936	21	45263936	21	45263936	*	W	0.4	3.68421
chr21:45264602:C:T	T	C	0.366	0.0064	0.3419	0.3745	0.005	0.0098	0.6094	0	7.349	11	0.7701	440683	39106	401577	chr21	45264602	21	21	45264602	45264602	1	1	0.366	322580	0.0326	21	45264602	*	rs2838859	Y	46684517	rs2838859	T	C	0.3663	0.0089	0.0018	8.4e-07	692098	46684517	45264602	21	45264602	21	45264602	*	Y	0.510204	4.94444
chr21:45264989:A:G	A	G	0.637	0.006	0.6275	0.6596	-0.0049	0.0099	0.6203	0	7.633	11	0.7457	440683	39106	401577	chr21	45264989	21	21	45264989	45264989	1	1	0.363	319936	0.0321	21	45264989	*	rs2838860	R	46684904	rs2838860	A	G	0.6345	-0.0096	0.0018	1.8e-07	638222	46684904	45264989	21	45264989	21	45264989	*	R	-0.494949	-5.33333
chr21:45265994:T:C	T	C	0.666	0.0064	0.647	0.6892	-0.0024	0.0101	0.8144	0	8.617	11	0.6572	440683	39106	401577	chr21	45265994	21	21	45265994	45265994	1	1	0.334	294376	0.0422	21	45265994	*	rs2256000	Y	46685909	rs2256000	T	C	0.6626	-0.0075	0.0018	4.5e-05	691385	46685909	45265994	21	45265994	21	45265994	*	Y	-0.237624	-4.16667
chr21:45266704:C:T	T	C	0.3451	0.0054	0.3189	0.3609	0.0017	0.0101	0.8685	0	10.443	11	0.4911	440683	39106	401577	chr21	45266704	21	21	45266704	45266704	1	1	0.3451	304159	0.042	21	45266704	*	rs2838861	Y	46686619	rs2838861	T	C	0.3528	0.0078	0.0019	3.2e-05	635071	46686619	45266704	21	45266704	21	45266704	*	Y	0.168317	4.10526
chr21:45266811:C:T	T	C	0.3306	0.0056	0.3068	0.3439	0.002	0.0102	0.8435	0	8.535	11	0.6648	440683	39106	401577	chr21	45266811	21	21	45266811	45266811	1	1	0.3306	291380	0.0371	21	45266811	*	rs2838862	Y	46686726	rs2838862	T	C	0.3357	0.0075	0.0018	4.8e-05	691723	46686726	45266811	21	45266811	21	45266811	*	Y	0.196078	4.16667
chr21:45270084:G:A	A	G	0.2929	0.0054	0.2759	0.3035	0.0037	0.0105	0.7263	0	7.141	11	0.7876	440683	39106	401577	chr21	45270084	21	21	45270084	45270084	1	1	0.2929	258152	0.0276	21	45270084	*	rs2246697	R	46689999	rs2246697	A	G	0.2982	0.007	0.0019	0.00023	692226	46689999	45270084	21	45270084	21	45270084	*	R	0.352381	3.68421
chr21:45273213:C:T	T	C	0.2927	0.0054	0.2757	0.3034	0.0039	0.0105	0.7108	0	7.098	11	0.7911	440683	39106	401577	chr21	45273213	21	21	45273213	45273213	1	1	0.2927	257976	0.0277	21	45273213	*	rs4819051	Y	46693128	rs4819051	T	C	0.2982	0.007	0.0019	0.00023	692175	46693128	45273213	21	45273213	21	45273213	*	Y	0.371429	3.68421
chr21:45275124:T:G	T	G	0.7062	0.0054	0.6965	0.7237	-0.0042	0.0105	0.6901	0	7.178	11	0.7845	440683	39106	401577	chr21	45275124	21	21	45275124	45275124	1	1	0.2938	258945	0.0272	21	45275124	*	rs7276828	K	46695039	rs7276828	T	G	0.6998	-0.007	0.0019	0.00022	692170	46695039	45275124	21	45275124	21	45275124	*	K	-0.4	-3.68421
chr21:45278341:T:C	T	C	0.6605	0.006	0.6493	0.6783	-0.0056	0.0102	0.5794	0	8.211	11	0.6943	440683	39106	401577	chr21	45278341	21	21	45278341	45278341	1	1	0.3395	299224	0.029	21	45278341	*	rs914215	Y	46698256	rs914215	T	C	0.658	-0.0082	0.0019	1.8e-05	629952	46698256	45278341	21	45278341	21	45278341	*	Y	-0.54902	-4.31579
chr21:45278530:G:C	C	G	0.2926	0.0055	0.2758	0.3036	0.0034	0.0105	0.7435	0	7.27	11	0.7768	440683	39106	401577	chr21	45278530	21	21	45278530	45278530	1	1	0.2926	257888	0.0278	21	45278530	*	rs914218	S	46698445	rs914218	C	G	0.2981	0.0068	0.0019	0.00034	691997	46698445	45278530	21	45278530	21	45278530	*	S	0.32381	3.57895
chr21:45282591:C:T	T	C	0.3222	0.007	0.3067	0.3338	0.0029	0.0102	0.7783	0	8.472	11	0.6705	440683	39106	401577	chr21	45282591	21	21	45282591	45282591	1	1	0.3222	283976	0.0271	21	45282591	*	rs2236449	Y	46702506	rs2236449	T	C	0.33	0.01	0.0019	6.8e-08	689199	46702506	45282591	21	45282591	21	45282591	*	Y	0.284314	5.26316
chr21:45285430:G:A	A	G	0.251	0.007	0.2418	0.2644	0.0011	0.011	0.921	0	7.261	11	0.7776	440683	39106	401577	chr21	45285430	21	21	45285430	45285430	1	1	0.251	221223	0.0226	21	45285430	*	rs2297284	R	46705345	rs2297284	A	G	0.2621	0.0086	0.002	1.3e-05	688811	46705345	45285430	21	45285430	21	45285430	*	R	0.1	4.3
chr21:45285706:G:A	A	G	0.2422	0.007	0.2316	0.2586	-0.0056	0.0112	0.6161	0	7.734	11	0.7369	440683	39106	401577	chr21	45285706	21	21	45285706	45285706	1	1	0.2422	213467	0.027	21	45285706	*	rs2297285	R	46705621	rs2297285	A	G	0.2552	0.0088	0.002	9.1e-06	687208	46705621	45285706	21	45285706	21	45285706	*	R	-0.5	4.4
chr21:45291559:T:A	A	T	0.2918	0.0074	0.2696	0.304	0.0016	0.0106	0.8799	0	7.705	11	0.7395	440683	39106	401577	chr21	45291559	21	21	45291559	45291559	1	1	0.2918	257183	0.0344	21	45291559	*	rs2838864	W	46711474	rs2838864	A	T	0.2951	0.0069	0.0019	0.00026	688548	46711474	45291559	21	45291559	21	45291559	*	W	0.150943	3.63158
chr21:45291665:C:T	T	C	0.2499	0.0071	0.2402	0.2641	0.0026	0.0111	0.8134	0	8.514	11	0.6666	440683	39106	401577	chr21	45291665	21	21	45291665	45291665	1	1	0.2499	220253	0.0239	21	45291665	*	rs3746980	Y	46711580	rs3746980	T	C	0.2601	0.0087	0.002	1.1e-05	688916	46711580	45291665	21	45291665	21	45291665	*	Y	0.234234	4.35
chr21:45292384:C:T	T	C	0.2872	0.0074	0.2634	0.2984	0.0005	0.0106	0.9643	0	8.681	11	0.6513	440683	39106	401577	chr21	45292384	21	21	45292384	45292384	1	1	0.2872	253128	0.035	21	45292384	*	rs2838865	Y	46712299	rs2838865	T	C	0.2968	0.0071	0.0019	0.00018	687403	46712299	45292384	21	45292384	21	45292384	*	Y	0.0471698	3.73684
chr21:45293099:G:C	C	G	0.2892	0.0073	0.2675	0.3018	0.0006	0.0106	0.9535	0	6.808	11	0.8144	440683	39106	401577	chr21	45293099	21	21	45293099	45293099	1	1	0.2892	254891	0.0343	21	45293099	*	rs2838866	V	46713014	rs2838866	C	G	0.2925	0.0066	0.0019	0.00049	687400	46713014	45293099	21	45293099	21	45293099	*	V	0.0566038	3.47368
chr21:45293177:C:T	T	C	0.2871	0.0063	0.2679	0.2975	-0.0003	0.0106	0.9778	0	7.153	11	0.7866	440683	39106	401577	chr21	45293177	21	21	45293177	45293177	1	1	0.2871	253040	0.0296	21	45293177	*	rs2838867	Y	46713092	rs2838867	T	C	0.2922	0.0067	0.0019	0.00041	687377	46713092	45293177	21	45293177	21	45293177	*	Y	-0.0283019	3.52632
chr21:46657900:C:T	T	C	0.5266	0.0112	0.4985	0.5643	0.0016	0.01	0.8758	21.2	13.962	11	0.2351	440683	39106	401577	chr21	46657900	21	21	46657900	46657900	1	1	0.4734	417239	0.0658	21	46657900	*	rs2839377	Y	48077812	rs2839377	T	C	0.5334	0.0061	0.0017	0.00043	686795	48077812	46657900	21	46657900	21	46657900	*	Y	0.16	3.58824
chr21:46665077:A:C	A	C	0.4986	0.012	0.4582	0.5401	-0.0036	0.0101	0.7172	0	10.772	11	0.4626	440683	39106	401577	chr21	46665077	21	21	46665077	46665077	1	1	0.4986	439449	0.0819	21	46665077	*	rs2839378	M	48084989	rs2839378	A	C	0.4842	-0.0062	0.0018	0.00048	677645	48084989	46665077	21	46665077	21	46665077	*	M	-0.356436	-3.44444
chr21:46670717:C:T	T	C	0.4821	0.0129	0.447	0.5262	0.006	0.0101	0.5508	17.7	13.368	11	0.27	440683	39106	401577	chr21	46670717	21	21	46670717	46670717	1	1	0.4821	424907	0.0792	21	46670717	*	rs9637231	Y	48090629	rs9637231	T	C	0.4991	0.007	0.0018	7.6e-05	674054	48090629	46670717	21	46670717	21	46670717	*	Y	0.594059	3.88889
chr22:17586115:C:T	T	C	0.1644	0.0157	0.1282	0.1895	0.0147	0.0129	0.252	18.4	13.483	11	0.263	440683	39106	401577	chr22	17586115	22	22	17586115	17586115	1	1	0.1644	144897	0.0613	22	17586115	*	rs5747240	Y	18068881	rs5747240	T	C	0.1814	0.0085	0.0021	6.6e-05	794729	18068881	17586115	22	17586115	22	17586115	*	Y	1.13953	4.04762
chr22:17589857:C:G	C	G	0.836	0.0153	0.817	0.8715	-0.0142	0.0129	0.2712	14.8	12.906	11	0.2995	440683	39106	401577	chr22	17589857	22	22	17589857	17589857	1	1	0.164	144544	0.0545	22	17589857	*	rs5747244	S	18072623	rs5747244	C	G	0.8186	-0.0086	0.0022	0.00012	692360	18072623	17589857	22	17589857	22	17589857	*	S	-1.10078	-3.90909
chr22:17594874:T:C	T	C	0.8359	0.0154	0.8178	0.8723	-0.0138	0.0129	0.2854	20.1	13.77	11	0.246	440683	39106	401577	chr22	17594874	22	22	17594874	17594874	1	1	0.1641	144632	0.0545	22	17594874	*	rs5747247	Y	18077640	rs5747247	T	C	0.8196	-0.0081	0.0023	0.00033	688247	18077640	17594874	22	17594874	22	17594874	*	Y	-1.06977	-3.52174
chr22:17613612:G:A	A	G	0.1628	0.0145	0.1275	0.1869	0.0126	0.0129	0.33	0	9.705	11	0.5571	440683	39106	401577	chr22	17613612	22	22	17613612	17613612	1	1	0.1628	143486	0.0594	22	17613612	*	rs2401158	R	18096378	rs2401158	A	G	0.179	0.0086	0.0023	0.00015	692208	18096378	17613612	22	17613612	22	17613612	*	R	0.976744	3.73913
chr22:17640270:A:G	A	G	0.9519	0.0022	0.9433	0.9613	-0.0312	0.0223	0.1612	0	10.764	11	0.4633	440683	39106	401577	chr22	17640270	22	22	17640270	17640270	1	1	0.0481	42393.7	0.018	22	17640270	*	rs16980984	R	18123036	rs16980984	A	G	0.96135	0.0176	0.0042	2.4e-05	678247	18123036	17640270	22	17640270	22	17640270	*	R	-1.3991	4.19048
chr22:17642210:G:A	A	G	0.1903	0.0168	0.1455	0.2185	0.0182	0.0121	0.134	0	3.967	11	0.9709	440683	39106	401577	chr22	17642210	22	22	17642210	17642210	1	1	0.1903	167724	0.073	22	17642210	*	rs4819617	R	18124976	rs4819617	A	G	0.2098	0.0109	0.0021	9.8e-08	778560	18124976	17642210	22	17642210	22	17642210	*	R	1.50413	5.19048
chr22:17644671:G:A	A	G	0.3176	0.0211	0.2543	0.3441	0.0109	0.0103	0.2898	0	10.662	11	0.472	440683	39106	401577	chr22	17644671	22	22	17644671	17644671	1	1	0.3176	279922	0.0898	22	17644671	*	rs9605364	R	18127437	rs9605364	A	G	0.3439	0.0078	0.0018	1.9e-05	683587	18127437	17644671	22	17644671	22	17644671	*	R	1.05825	4.33333
chr22:17646598:G:T	T	G	0.1912	0.016	0.1486	0.2132	0.0197	0.0121	0.1036	0	4.47	11	0.9541	440683	39106	401577	chr22	17646598	22	22	17646598	17646598	1	1	0.1912	168517	0.0646	22	17646598	*	rs13054956	K	18129364	rs13054956	T	G	0.2016	0.0129	0.0024	1.2e-07	549173	18129364	17646598	22	17646598	22	17646598	*	K	1.6281	5.375
chr22:17647443:C:T	T	C	0.1823	0.0168	0.1395	0.2086	0.0191	0.0124	0.1225	0	3.805	11	0.9753	440683	39106	401577	chr22	17647443	22	22	17647443	17647443	1	1	0.1823	160673	0.0691	22	17647443	*	rs11704728	Y	18130209	rs11704728	T	C	0.2021	0.0122	0.0022	2.1e-08	686272	18130209	17647443	22	17647443	22	17647443	*	Y	1.54032	5.54545
chr22:17652418:T:C	T	C	0.8096	0.0166	0.7871	0.8544	-0.0195	0.0121	0.1083	0	4.017	11	0.9694	440683	39106	401577	chr22	17652418	22	22	17652418	17652418	1	1	0.1904	167812	0.0673	22	17652418	*	rs13054588	Y	18135184	rs13054588	T	C	0.7902	-0.0113	0.0021	1.4e-07	691463	18135184	17652418	22	17652418	22	17652418	*	Y	-1.61157	-5.38095
chr22:17653146:A:G	A	G	0.6817	0.0212	0.6542	0.7337	-0.0113	0.0102	0.2702	0	10.509	11	0.4852	440683	39106	401577	chr22	17653146	22	22	17653146	17653146	1	1	0.3183	280539	0.0795	22	17653146	*	rs5992088	R	18135912	rs5992088	A	G	0.6554	-0.0079	0.0018	1.6e-05	691245	18135912	17653146	22	17653146	22	17653146	*	R	-1.10784	-4.38889
chr22:17670243:T:G	T	G	0.8093	0.0169	0.7811	0.8542	-0.0195	0.0121	0.1073	0	4.079	11	0.9675	440683	39106	401577	chr22	17670243	22	22	17670243	17670243	1	1	0.1907	168076	0.0731	22	17670243	*	rs2535690	K	18153009	rs2535690	T	G	0.7891	-0.0113	0.0021	1.2e-07	692234	18153009	17670243	22	17670243	22	17670243	*	K	-1.61157	-5.38095
chr22:17672112:A:G	A	G	0.8093	0.0168	0.7811	0.8532	-0.0193	0.0121	0.1098	0	3.795	11	0.9755	440683	39106	401577	chr22	17672112	22	22	17672112	17672112	1	1	0.1907	168076	0.0721	22	17672112	*	rs2535691	R	18154878	rs2535691	A	G	0.7899	-0.0113	0.002	2.3e-08	794656	18154878	17672112	22	17672112	22	17672112	*	R	-1.59504	-5.65
chr22:17675578:C:A	A	C	0.1906	0.0167	0.1472	0.2142	0.0187	0.0121	0.1216	0	3.745	11	0.9768	440683	39106	401577	chr22	17675578	22	22	17675578	17675578	1	1	0.1906	167988	0.067	22	17675578	*	rs2587069	M	18158344	rs2587069	A	C	0.2101	0.0113	0.0021	1.1e-07	692503	18158344	17675578	22	17675578	22	17675578	*	M	1.54545	5.38095
chr22:17678777:G:A	A	G	0.1916	0.0162	0.1507	0.2139	0.0193	0.0121	0.1089	0	4.36	11	0.9582	440683	39106	401577	chr22	17678777	22	22	17678777	17678777	1	1	0.1916	168870	0.0632	22	17678777	*	rs11704288	R	18161543	rs11704288	A	G	0.2108	0.0112	0.0021	1.4e-07	692463	18161543	17678777	22	17678777	22	17678777	*	R	1.59504	5.33333
chr22:17683229:T:G	T	G	0.8092	0.0168	0.7811	0.8527	-0.0187	0.0121	0.1213	0	3.817	11	0.975	440683	39106	401577	chr22	17683229	22	22	17683229	17683229	1	1	0.1908	168165	0.0716	22	17683229	*	rs2587070	B	18165995	rs2587070	T	G	0.7892	-0.0118	0.0022	4.5e-08	667664	18165995	17683229	22	17683229	22	17683229	*	B	-1.54545	-5.36364
chr22:17683975:T:C	T	C	0.8087	0.016	0.7869	0.849	-0.0189	0.0121	0.117	0	4.414	11	0.9562	440683	39106	401577	chr22	17683975	22	22	17683975	17683975	1	1	0.1913	168605	0.0621	22	17683975	*	rs2535695	Y	18166741	rs2535695	T	C	0.7897	-0.0112	0.0021	1.5e-07	692533	18166741	17683975	22	17683975	22	17683975	*	Y	-1.56198	-5.33333
chr22:17684040:C:T	T	C	0.1904	0.0165	0.1467	0.2131	0.0187	0.0121	0.1218	0	3.75	11	0.9767	440683	39106	401577	chr22	17684040	22	22	17684040	17684040	1	1	0.1904	167812	0.0664	22	17684040	*	rs2587072	Y	18166806	rs2587072	T	C	0.2101	0.0112	0.0021	1.5e-07	692651	18166806	17684040	22	17684040	22	17684040	*	Y	1.54545	5.33333
chr22:17686906:G:A	A	G	0.1903	0.0166	0.1468	0.2132	0.0187	0.0121	0.1231	0	3.64	11	0.9793	440683	39106	401577	chr22	17686906	22	22	17686906	17686906	1	1	0.1903	167724	0.0664	22	17686906	*	rs2535697	R	18169672	rs2535697	A	G	0.21	0.0112	0.0021	1.6e-07	692601	18169672	17686906	22	17686906	22	17686906	*	R	1.54545	5.33333
chr22:17687209:C:G	C	G	0.8097	0.0166	0.7868	0.8532	-0.0187	0.0121	0.1222	0	3.71	11	0.9776	440683	39106	401577	chr22	17687209	22	22	17687209	17687209	1	1	0.1903	167724	0.0664	22	17687209	*	rs2587074	S	18169975	rs2587074	C	G	0.7974	-0.0112	0.0021	1.4e-07	692593	18169975	17687209	22	17687209	22	17687209	*	S	-1.54545	-5.33333
chr22:17695097:G:A	A	G	0.1904	0.0166	0.1486	0.2132	0.0189	0.0121	0.1193	0	3.686	11	0.9782	440683	39106	401577	chr22	17695097	22	22	17695097	17695097	1	1	0.1904	167812	0.0646	22	17695097	*	rs2165970	R	18177863	rs2165970	A	G	0.2102	0.0113	0.0021	1.3e-07	692319	18177863	17695097	22	17695097	22	17695097	*	R	1.56198	5.38095
chr22:17699103:A:G	A	G	0.682	0.0215	0.6549	0.7427	-0.0102	0.0102	0.3197	0	10.171	11	0.5151	440683	39106	401577	chr22	17699103	22	22	17699103	17699103	1	1	0.318	280274	0.0878	22	17699103	*	rs2535707	R	18181869	rs2535707	A	G	0.6557	-0.008	0.0018	1.2e-05	692173	18181869	17699103	22	17699103	22	17699103	*	R	-1	-4.44444
chr22:17701403:C:T	T	C	0.1903	0.0165	0.1513	0.2133	0.0187	0.0121	0.1218	0	3.763	11	0.9763	440683	39106	401577	chr22	17701403	22	22	17701403	17701403	1	1	0.1903	167724	0.062	22	17701403	*	rs2535708	Y	18184169	rs2535708	T	C	0.2096	0.0114	0.0021	1e-07	685064	18184169	17701403	22	17701403	22	17701403	*	Y	1.54545	5.42857
chr22:17706703:G:A	A	G	0.1902	0.0165	0.1483	0.2132	0.0184	0.0121	0.1297	0	3.671	11	0.9786	440683	39106	401577	chr22	17706703	22	22	17706703	17706703	1	1	0.1902	167636	0.0649	22	17706703	*	rs2587086	R	18189469	rs2587086	A	G	0.2098	0.0115	0.0021	7.8e-08	680598	18189469	17706703	22	17706703	22	17706703	*	R	1.52066	5.47619
chr22:17716477:A:C	A	C	0.8101	0.0166	0.7868	0.8539	-0.0177	0.0121	0.1454	0	3.918	11	0.9722	440683	39106	401577	chr22	17716477	22	22	17716477	17716477	1	1	0.1899	167371	0.0671	22	17716477	*	rs2535674	M	18199243	rs2535674	A	C	0.7915	-0.0115	0.0021	7.9e-08	692382	18199243	17716477	22	17716477	22	17716477	*	M	-1.46281	-5.47619
chr22:17716717:A:G	A	G	0.9607	0.0025	0.9512	0.97	-0.0383	0.0244	0.1166	0	7.71	11	0.739	440683	39106	401577	chr22	17716717	22	22	17716717	17716717	1	1	0.0393	34637.7	0.0188	22	17716717	*	rs7290510	R	18199483	rs7290510	A	G	0.96235	0.0215	0.0046	2.3e-06	687989	18199483	17716717	22	17716717	22	17716717	*	R	-1.56967	4.67391
chr22:17718835:G:C	C	G	0.1899	0.0165	0.1461	0.2132	0.0177	0.0121	0.1452	0	3.922	11	0.9721	440683	39106	401577	chr22	17718835	22	22	17718835	17718835	1	1	0.1899	167371	0.0671	22	17718835	*	rs2587093	S	18201601	rs2587093	C	G	0.2085	0.0113	0.0021	1.1e-07	692337	18201601	17718835	22	17718835	22	17718835	*	S	1.46281	5.38095
chr22:17720084:A:G	A	G	0.6824	0.0214	0.6549	0.7448	-0.0096	0.0102	0.3509	0	10.405	11	0.4944	440683	39106	401577	chr22	17720084	22	22	17720084	17720084	1	1	0.3176	279922	0.0899	22	17720084	*	rs2535679	R	18202850	rs2535679	A	G	0.6555	-0.0087	0.002	1.1e-05	528935	18202850	17720084	22	17720084	22	17720084	*	R	-0.941176	-4.35
chr22:17722791:C:T	T	C	0.3175	0.0214	0.2552	0.3451	0.0097	0.0103	0.344	0	10.389	11	0.4958	440683	39106	401577	chr22	17722791	22	22	17722791	17722791	1	1	0.3175	279834	0.0899	22	17722791	*	rs738133	Y	18205557	rs738133	T	C	0.3445	0.008	0.0018	1.2e-05	692275	18205557	17722791	22	17722791	22	17722791	*	Y	0.941748	4.44444
chr22:17723173:C:T	T	C	0.1899	0.0165	0.1464	0.2131	0.0179	0.0121	0.1397	0	3.873	11	0.9735	440683	39106	401577	chr22	17723173	22	22	17723173	17723173	1	1	0.1899	167371	0.0667	22	17723173	*	rs2535685	Y	18205939	rs2535685	T	C	0.2092	0.0115	0.0021	7.8e-08	692355	18205939	17723173	22	17723173	22	17723173	*	Y	1.47934	5.47619
chr22:17724485:T:C	T	C	0.6835	0.0216	0.6547	0.7505	-0.009	0.0103	0.382	1.5	11.167	11	0.4294	440683	39106	401577	chr22	17724485	22	22	17724485	17724485	1	1	0.3165	278952	0.0958	22	17724485	*	rs1008378	Y	18207251	rs1008378	T	C	0.6565	-0.0082	0.0018	6.7e-06	692114	18207251	17724485	22	17724485	22	17724485	*	Y	-0.873786	-4.55556
chr22:17727852:G:A	A	G	0.1402	0.0169	0.1019	0.1737	0.0226	0.0142	0.1106	0	7.389	11	0.7668	440683	39106	401577	chr22	17727852	22	22	17727852	17727852	1	1	0.1402	123568	0.0718	22	17727852	*	rs725770	R	18210618	rs725770	A	G	0.1586	0.0114	0.0026	7.8e-06	662097	18210618	17727852	22	17727852	22	17727852	*	R	1.59155	4.38462
chr22:17728419:G:C	C	G	0.0398	0.0025	0.03	0.049	0.0338	0.0243	0.1649	0	8.197	11	0.6956	440683	39106	401577	chr22	17728419	22	22	17728419	17728419	1	1	0.0398	35078.4	0.019	22	17728419	*	rs181379	S	18211185	rs181379	C	G	0.03748	-0.0203	0.0046	8.3e-06	679554	18211185	17728419	22	17728419	22	17728419	*	S	1.39095	-4.41304
chr22:17730157:A:G	A	G	0.8422	0.0168	0.8113	0.8799	-0.0187	0.0131	0.1537	0	5.066	11	0.9279	440683	39106	401577	chr22	17730157	22	22	17730157	17730157	1	1	0.1578	139080	0.0686	22	17730157	*	rs395379	R	18212923	rs395379	A	G	0.8227	-0.0135	0.0023	4.8e-09	689957	18212923	17730157	22	17730157	22	17730157	*	R	-1.42748	-5.86957
chr22:17731426:C:G	C	G	0.8426	0.0166	0.8122	0.8796	-0.0189	0.0131	0.1499	0	5.374	11	0.9117	440683	39106	401577	chr22	17731426	22	22	17731426	17731426	1	1	0.1574	138727	0.0674	22	17731426	*	rs424708	S	18214192	rs424708	C	G	0.8223	-0.0133	0.0023	5.4e-09	690893	18214192	17731426	22	17731426	22	17731426	*	S	-1.44275	-5.78261
chr22:17733186:G:C	C	G	0.1574	0.0166	0.1205	0.1878	0.019	0.0131	0.1488	0	5.057	11	0.9284	440683	39106	401577	chr22	17733186	22	22	17733186	17733186	1	1	0.1574	138727	0.0673	22	17733186	*	rs444102	S	18215952	rs444102	C	G	0.1779	0.0132	0.0023	9.4e-09	690951	18215952	17733186	22	17733186	22	17733186	*	S	1.45038	5.73913
chr22:17738065:A:G	A	G	0.8408	0.0143	0.8123	0.8764	-0.0189	0.013	0.1468	0	6.696	11	0.8232	440683	39106	401577	chr22	17738065	22	22	17738065	17738065	1	1	0.1592	140313	0.0641	22	17738065	*	rs11538	R	18220831	rs11538	A	G	0.8195	-0.0135	0.0023	3.3e-09	692349	18220831	17738065	22	17738065	22	17738065	*	R	-1.45385	-5.86957
chr22:17749100:G:A	A	G	0.1654	0.0161	0.1235	0.1955	0.0135	0.0131	0.3019	0	10.139	11	0.518	440683	39106	401577	chr22	17749100	22	22	17749100	17749100	1	1	0.1654	145778	0.072	22	17749100	*	rs405098	R	18231866	rs405098	A	G	0.1903	0.0118	0.0023	2.6e-07	683026	18231866	17749100	22	17749100	22	17749100	*	R	1.03053	5.13043
chr22:19319144:A:G	A	G	0.4919	0.0093	0.4729	0.5152	-0.0017	0.0096	0.8623	0	9.602	11	0.5665	440683	39106	401577	chr22	19319144	22	22	19319144	19319144	1	1	0.4919	433544	0.0423	22	19319144	*	rs5993602	R	19306667	rs5993602	A	G	0.477	-0.0073	0.0019	9.6e-05	527395	19306667	19319144	22	19319144	22	19319144	*	R	-0.177083	-3.84211
chr22:19341828:G:A	A	G	0.587	0.0107	0.5512	0.598	0.0032	0.0097	0.7389	0	7.681	11	0.7416	440683	39106	401577	chr22	19341828	22	22	19341828	19341828	1	1	0.413	364004	0.0468	22	19341828	*	rs5746723	R	19329351	rs5746723	A	G	0.5956	0.0065	0.0018	0.00021	691282	19329351	19341828	22	19341828	22	19341828	*	R	0.329897	3.61111
chr22:19688671:G:A	A	G	0.1228	0.0048	0.1099	0.1317	0.0009	0.0147	0.951	0	7.919	10	0.6367	439739	38837	400902	chr22	19688671	22	22	19688671	19688671	0.993121	0.998319	0.1228	108000	0.0218	22	19688671	*	rs17817696	R	19676194	rs17817696	A	G	0.1291	-0.0106	0.0027	6.7e-05	615502	19676194	19688671	22	19688671	22	19688671	*	R	0.0612245	-3.92593
chr22:19923193:A:C	A	C	0.9377	0.0061	0.9259	0.948	0.0189	0.0204	0.354	9.1	12.1	11	0.3562	440683	39106	401577	chr22	19923193	22	22	19923193	19923193	1	1	0.0623	54909.1	0.0221	22	19923193	*	rs7289747	M	19910716	rs7289747	A	C	0.93703	-0.0146	0.0035	3.6e-05	703691	19910716	19923193	22	19923193	22	19923193	*	M	0.926471	-4.17143
chr22:19960814:T:C	T	C	0.5941	0.0196	0.56	0.6564	-0.0004	0.0097	0.9711	32.8	16.37	11	0.1279	440683	39106	401577	chr22	19960814	22	22	19960814	19960814	1	1	0.4059	357746	0.0964	22	19960814	*	rs4646312	Y	19948337	rs4646312	T	C	0.6051	0.0091	0.0018	4e-07	676392	19948337	19960814	22	19960814	22	19960814	*	Y	-0.0412371	5.05556
chr22:19962712:C:T	T	C	0.5063	0.0253	0.3998	0.5644	0.0023	0.0095	0.8069	0	10.373	11	0.4972	440683	39106	401577	chr22	19962712	22	22	19962712	19962712	1	1	0.4937	435130	0.1646	22	19962712	*	rs4633	Y	19950235	rs4633	T	C	0.5237	0.0092	0.0017	2.9e-08	776591	19950235	19962712	22	19962712	22	19962712	*	Y	0.242105	5.41176
chr22:19962905:A:G	A	G	0.5882	0.0209	0.5511	0.6524	-0.0014	0.0097	0.8844	34.4	16.771	11	0.1148	440683	39106	401577	chr22	19962905	22	22	19962905	19962905	1	1	0.4118	362947	0.1013	22	19962905	*	rs2239393	R	19950428	rs2239393	A	G	0.6013	0.0088	0.0018	6.9e-07	685874	19950428	19962905	22	19962905	22	19962905	*	R	-0.14433	4.88889
chr22:19963240:T:G	T	G	0.5892	0.0212	0.551	0.6523	-0.0013	0.0097	0.8956	32.7	16.353	11	0.1285	440683	39106	401577	chr22	19963240	22	22	19963240	19963240	1	1	0.4108	362065	0.1013	22	19963240	*	rs740601	K	19950763	rs740601	T	G	0.601	0.0084	0.0018	2e-06	681878	19950763	19963240	22	19963240	22	19963240	*	K	-0.134021	4.66667
chr22:19963684:C:G	C	G	0.5954	0.0192	0.5622	0.6566	0.0001	0.0097	0.9884	28.9	15.475	11	0.1618	440683	39106	401577	chr22	19963684	22	22	19963684	19963684	1	1	0.4046	356601	0.0944	22	19963684	*	rs4818	B	19951207	rs4818	C	G	0.6039	0.0087	0.0018	2.1e-06	609192	19951207	19963684	22	19963684	22	19963684	*	B	0.0103093	4.83333
chr22:19963748:G:A	A	G	0.5062	0.0254	0.3973	0.5644	0.0017	0.0095	0.8607	0	10.222	11	0.5105	440683	39106	401577	chr22	19963748	22	22	19963748	19963748	1	1	0.4938	435219	0.1671	22	19963748	*	rs4680	R	19951271	rs4680	A	G	0.5225	0.009	0.0016	4.4e-08	787127	19951271	19963748	22	19963748	22	19963748	*	R	0.178947	5.625
chr22:19965038:G:A	A	G	0.3125	0.0065	0.2594	0.3408	0.0172	0.0104	0.09966	20.5	13.845	11	0.2417	440683	39106	401577	chr22	19965038	22	22	19965038	19965038	1	1	0.3125	275427	0.0814	22	19965038	*	rs165774	R	19952561	rs165774	A	G	0.3165	0.0072	0.002	0.00023	650611	19952561	19965038	22	19965038	22	19965038	*	R	1.65385	3.6
chr22:19975440:G:T	T	G	0.707	0.0131	0.6004	0.7454	-0.0019	0.0105	0.8546	0	7.761	11	0.7345	440683	39106	401577	chr22	19975440	22	22	19975440	19975440	1	1	0.293	258240	0.145	22	19975440	*	rs2518824	K	19962963	rs2518824	T	G	0.7222	0.0069	0.0019	0.00036	689353	19962963	19975440	22	19975440	22	19975440	*	K	-0.180952	3.63158
chr22:19979545:G:A	A	G	0.7066	0.0132	0.5942	0.7448	-0.0025	0.0105	0.8137	0	8.135	11	0.7011	440683	39106	401577	chr22	19979545	22	22	19979545	19979545	1	1	0.2934	258593	0.1506	22	19979545	*	rs887204	R	19967068	rs887204	A	G	0.7219	0.0069	0.0019	0.00034	690345	19967068	19979545	22	19979545	22	19979545	*	R	-0.238095	3.63158
chr22:19980457:C:T	T	C	0.3009	0.018	0.2307	0.3386	0.0071	0.0104	0.4935	16.4	13.157	11	0.2832	440683	39106	401577	chr22	19980457	22	22	19980457	19980457	1	1	0.3009	265203	0.1079	22	19980457	*	rs12628032	Y	19967980	rs12628032	T	C	0.3169	0.0093	0.0019	8.5e-07	692085	19967980	19980457	22	19980457	22	19980457	*	Y	0.682692	4.89474
chr22:19981583:A:G	A	G	0.6494	0.0115	0.6214	0.6927	-0.0071	0.01	0.4736	49.4	21.737	11	0.02649	440683	39106	401577	chr22	19981583	22	22	19981583	19981583	1	1	0.3506	309007	0.0713	22	19981583	*	rs2240717	R	19969106	rs2240717	A	G	0.6363	-0.0066	0.0017	0.00013	774869	19969106	19981583	22	19981583	22	19981583	*	R	-0.71	-3.88235
chr22:19982173:C:T	T	C	0.3008	0.0179	0.23	0.338	0.0068	0.0104	0.5133	17.2	13.289	11	0.2748	440683	39106	401577	chr22	19982173	22	22	19982173	19982173	1	1	0.3008	265115	0.108	22	19982173	*	rs2240716	Y	19969696	rs2240716	T	C	0.3169	0.0092	0.0019	9.2e-07	692166	19969696	19982173	22	19982173	22	19982173	*	Y	0.653846	4.84211
chr22:19984929:C:G	C	G	0.65	0.0113	0.6232	0.6929	-0.0071	0.01	0.4746	49.8	21.914	11	0.02505	440683	39106	401577	chr22	19984929	22	22	19984929	19984929	1	1	0.35	308478	0.0697	22	19984929	*	rs2238783	S	19972452	rs2238783	C	G	0.6366	-0.0066	0.0018	0.00026	691385	19972452	19984929	22	19984929	22	19984929	*	S	-0.71	-3.66667
chr22:19985036:G:A	A	G	0.2831	0.0165	0.2156	0.3177	0.0072	0.0106	0.4968	0	10.412	11	0.4938	440683	39106	401577	chr22	19985036	22	22	19985036	19985036	1	1	0.2831	249515	0.1021	22	19985036	*	rs2238784	R	19972559	rs2238784	A	G	0.2983	0.0101	0.0019	1.5e-07	691057	19972559	19985036	22	19985036	22	19985036	*	R	0.679245	5.31579
chr22:19985301:T:C	T	C	0.6496	0.0111	0.623	0.6928	-0.0072	0.01	0.4718	49.9	21.941	11	0.02484	440683	39106	401577	chr22	19985301	22	22	19985301	19985301	1	1	0.3504	308831	0.0698	22	19985301	*	rs917478	Y	19972824	rs917478	T	C	0.6339	-0.0069	0.0018	0.00014	690881	19972824	19985301	22	19985301	22	19985301	*	Y	-0.72	-3.83333
chr22:19985682:T:G	T	G	0.6485	0.0115	0.6215	0.6928	-0.0073	0.0099	0.462	49.5	21.783	11	0.02611	440683	39106	401577	chr22	19985682	22	22	19985682	19985682	1	1	0.3515	309800	0.0713	22	19985682	*	rs917479	K	19973205	rs917479	T	G	0.6365	-0.0069	0.0017	5.4e-05	789459	19973205	19985682	22	19985682	22	19985682	*	K	-0.737374	-4.05882
chr22:19987921:A:G	A	G	0.7167	0.0166	0.6817	0.7835	-0.0073	0.0106	0.4902	0	10.74	11	0.4653	440683	39106	401577	chr22	19987921	22	22	19987921	19987921	1	1	0.2833	249691	0.1018	22	19987921	*	rs2238786	R	19975444	rs2238786	A	G	0.7004	-0.0099	0.0019	2e-07	692141	19975444	19987921	22	19987921	22	19987921	*	R	-0.688679	-5.21053
chr22:19988883:G:A	A	G	0.2832	0.0166	0.2165	0.3178	0.0074	0.0106	0.4844	0	10.677	11	0.4707	440683	39106	401577	chr22	19988883	22	22	19988883	19988883	1	1	0.2832	249603	0.1013	22	19988883	*	rs2238787	R	19976406	rs2238787	A	G	0.2986	0.01	0.0019	1.9e-07	685087	19976406	19988883	22	19988883	22	19988883	*	R	0.698113	5.26316
chr22:19989322:G:A	A	G	0.284	0.0167	0.2164	0.3179	0.0077	0.0105	0.4632	0	10.572	11	0.4798	440683	39106	401577	chr22	19989322	22	22	19989322	19989322	1	1	0.284	250308	0.1015	22	19989322	*	rs756653	R	19976845	rs756653	A	G	0.2984	0.0099	0.0019	2.2e-07	692137	19976845	19989322	22	19989322	22	19989322	*	R	0.733333	5.21053
chr22:19990124:C:T	T	C	0.3316	0.01	0.2886	0.3559	0.006	0.0101	0.5528	44	19.643	11	0.05049	440683	39106	401577	chr22	19990124	22	22	19990124	19990124	1	1	0.3316	292261	0.0673	22	19990124	*	rs2012714	Y	19977647	rs2012714	T	C	0.3442	0.0069	0.0018	0.00018	692195	19977647	19990124	22	19990124	22	19990124	*	Y	0.594059	3.83333
chr22:19990499:C:T	T	C	0.3329	0.0097	0.2937	0.356	0.0076	0.0101	0.4502	45.6	20.229	11	0.0423	440683	39106	401577	chr22	19990499	22	22	19990499	19990499	1	1	0.3329	293407	0.0623	22	19990499	*	rs4819527	Y	19978022	rs4819527	T	C	0.3451	0.0071	0.0018	0.00012	691084	19978022	19990499	22	19990499	22	19990499	*	Y	0.752475	3.94444
chr22:19995491:G:A	A	G	0.6617	0.0201	0.6055	0.7028	-0.0065	0.0101	0.5179	5.9	11.695	11	0.387	440683	39106	401577	chr22	19995491	22	22	19995491	19995491	1	1	0.3383	298166	0.0973	22	19995491	*	rs2238790	R	19983014	rs2238790	A	G	0.6846	-0.0079	0.0018	1.8e-05	691437	19983014	19995491	22	19995491	22	19995491	*	R	-0.643564	-4.38889
chr22:19995690:C:T	T	C	0.2823	0.0172	0.2137	0.3187	0.0087	0.0106	0.4124	0	10.429	11	0.4922	440683	39106	401577	chr22	19995690	22	22	19995690	19995690	1	1	0.2823	248810	0.105	22	19995690	*	rs2238792	Y	19983213	rs2238792	T	C	0.298	0.0096	0.0019	4.3e-07	691047	19983213	19995690	22	19995690	22	19995690	*	Y	0.820755	5.05263
chr22:19996490:C:T	T	C	0.2826	0.0168	0.2145	0.3187	0.0081	0.0106	0.4435	0	10.602	11	0.4772	440683	39106	401577	chr22	19996490	22	22	19996490	19996490	1	1	0.2826	249074	0.1042	22	19996490	*	rs1034564	Y	19984013	rs1034564	T	C	0.2979	0.0097	0.0019	4.3e-07	690361	19984013	19996490	22	19996490	22	19996490	*	Y	0.764151	5.10526
chr22:19996688:C:T	T	C	0.2799	0.0159	0.2149	0.3137	0.0098	0.0106	0.3536	0	10.377	11	0.4968	440683	39106	401577	chr22	19996688	22	22	19996688	19996688	1	1	0.2799	246694	0.0988	22	19996688	*	rs1034565	B	19984211	rs1034565	T	C	0.2964	0.0097	0.0018	9.8e-08	791276	19984211	19996688	22	19996688	22	19996688	*	B	0.924528	5.38889
chr22:19996754:C:T	T	C	0.2799	0.0158	0.2111	0.3128	0.0099	0.0106	0.3513	0	10.398	11	0.495	440683	39106	401577	chr22	19996754	22	22	19996754	19996754	1	1	0.2799	246694	0.1017	22	19996754	*	rs1034566	Y	19984277	rs1034566	T	C	0.2952	0.0103	0.0019	8.4e-08	691061	19984277	19996754	22	19996754	22	19996754	*	Y	0.933962	5.42105
chr22:19999679:G:T	T	G	0.2792	0.0157	0.211	0.3136	0.0101	0.0106	0.3429	0	10.738	11	0.4655	440683	39106	401577	chr22	19999679	22	22	19999679	19999679	1	1	0.2792	246077	0.1026	22	19999679	*	rs7285377	K	19987202	rs7285377	T	G	0.2961	0.0103	0.0019	8.2e-08	692503	19987202	19999679	22	19999679	22	19999679	*	K	0.95283	5.42105
chr22:20000644:G:A	A	G	0.279	0.0158	0.2197	0.313	0.0105	0.0106	0.3222	3.6	11.41	11	0.4096	440683	39106	401577	chr22	20000644	22	22	20000644	20000644	1	1	0.279	245901	0.0933	22	20000644	*	rs4819852	R	19988167	rs4819852	A	G	0.2954	0.0102	0.0019	1.1e-07	691590	19988167	20000644	22	20000644	22	20000644	*	R	0.990566	5.36842
chr22:20002089:C:G	C	G	0.7207	0.0157	0.6867	0.7788	-0.0095	0.0106	0.3682	5.6	11.655	11	0.3901	440683	39106	401577	chr22	20002089	22	22	20002089	20002089	1	1	0.2793	246166	0.0921	22	20002089	*	rs2073743	S	19989612	rs2073743	C	G	0.7043	-0.0102	0.0019	1.1e-07	684273	19989612	20002089	22	20002089	22	20002089	*	S	-0.896226	-5.36842
chr22:20017181:C:T	T	C	0.7245	0.0139	0.6355	0.7628	0.0029	0.0108	0.7852	0	7.882	11	0.7238	440683	39106	401577	chr22	20017181	22	22	20017181	20017181	1	1	0.2755	242816	0.1273	22	20017181	*	rs2531716	B	20004704	rs2531716	T	C	0.7396	0.007	0.0019	0.00018	786835	20004704	20017181	22	20017181	22	20017181	*	B	0.268519	3.68421
chr22:20023207:A:G	A	G	0.0831	0.0067	0.0698	0.1388	0.0021	0.0178	0.9061	43	19.286	11	0.05615	440683	39106	401577	chr22	20023207	22	22	20023207	20023207	1	1	0.0831	73241.5	0.069	22	20023207	*	rs2518827	R	20010730	rs2518827	A	G	0.08524	-0.0143	0.003	2.5e-06	691952	20010730	20023207	22	20023207	22	20023207	*	R	0.117978	-4.76667
chr22:20034975:C:G	C	G	0.0861	0.0071	0.0714	0.1413	-0.002	0.0176	0.9098	36	17.179	11	0.1027	440683	39106	401577	chr22	20034975	22	22	20034975	20034975	1	1	0.0861	75885.6	0.0699	22	20034975	*	rs2520733	S	20022498	rs2520733	C	G	0.08647	-0.0152	0.003	6.4e-07	683624	20022498	20034975	22	20034975	22	20034975	*	S	-0.113636	-5.06667
chr22:20042355:T:C	T	C	0.6267	0.0075	0.614	0.6432	0.0118	0.0099	0.2332	0	8.714	11	0.6483	440683	39106	401577	chr22	20042355	22	22	20042355	20042355	1	1	0.3733	329014	0.0292	22	20042355	*	rs374225	H	20029878	rs374225	T	C	0.6186	0.0091	0.0018	3.5e-07	687628	20029878	20042355	22	20042355	22	20042355	*	H	1.19192	5.05556
chr22:20044804:T:C	T	C	0.6203	0.0061	0.61	0.6354	0.0106	0.0098	0.2832	0	8.17	11	0.698	440683	39106	401577	chr22	20044804	22	22	20044804	20044804	1	1	0.3797	334655	0.0254	22	20044804	*	rs397701	Y	20032327	rs397701	T	C	0.6162	0.0089	0.0018	6.8e-07	685286	20032327	20044804	22	20044804	22	20044804	*	Y	1.08163	4.94444
chr22:20049792:G:A	A	G	0.2072	0.0146	0.1755	0.2284	-0.027	0.0118	0.02181	19.5	13.661	11	0.2523	440683	39106	401577	chr22	20049792	22	22	20049792	20049792	1	1	0.2072	182619	0.0529	22	20049792	*	rs405342	R	20037315	rs405342	A	G	0.2158	-0.0082	0.0021	0.00012	689357	20037315	20049792	22	20049792	22	20049792	*	R	-2.28814	-3.90476
chr22:20053079:C:T	T	C	0.1137	0.0094	0.0938	0.1269	-0.0044	0.015	0.7685	0	10.818	11	0.4586	440683	39106	401577	chr22	20053079	22	22	20053079	20053079	1	1	0.1137	100211	0.0331	22	20053079	*	rs17817689	Y	20040602	rs17817689	T	C	0.1211	-0.0112	0.0026	2.4e-05	689403	20040602	20053079	22	20053079	22	20053079	*	Y	-0.293333	-4.30769
chr22:20054218:C:T	T	C	0.1138	0.0094	0.0939	0.1269	-0.0048	0.015	0.7502	0	10.714	11	0.4676	440683	39106	401577	chr22	20054218	22	22	20054218	20054218	1	1	0.1138	100299	0.033	22	20054218	*	rs729894	Y	20041741	rs729894	T	C	0.1191	-0.0112	0.0026	2.2e-05	689475	20041741	20054218	22	20054218	22	20054218	*	Y	-0.32	-4.30769
chr22:20057888:A:G	A	G	0.6259	0.0068	0.6141	0.6427	0.0108	0.0098	0.2725	0	8.014	11	0.7121	440683	39106	401577	chr22	20057888	22	22	20057888	20057888	1	1	0.3741	329719	0.0286	22	20057888	*	rs440042	R	20045411	rs440042	A	G	0.6213	0.0094	0.0018	2.8e-07	638267	20045411	20057888	22	20057888	22	20057888	*	R	1.10204	5.22222
chr22:20059164:G:A	A	G	0.5687	0.0149	0.5205	0.5944	-0.0128	0.0097	0.1863	0	6.626	11	0.8285	440683	39106	401577	chr22	20059164	22	22	20059164	20059164	1	1	0.4313	380133	0.0739	22	20059164	*	rs399162	R	20046687	rs399162	A	G	0.5645	-0.0089	0.0018	4e-07	682908	20046687	20059164	22	20059164	22	20059164	*	R	-1.31959	-4.94444
chr22:20061931:A:G	A	G	0.6257	0.0069	0.6153	0.644	0.0096	0.0098	0.3312	0	6.986	11	0.8002	440683	39106	401577	chr22	20061931	22	22	20061931	20061931	1	1	0.3743	329895	0.0287	22	20061931	*	rs426894	R	20049454	rs426894	A	G	0.625	0.0089	0.0018	6.2e-07	691195	20049454	20061931	22	20061931	22	20061931	*	R	0.979592	4.94444
chr22:20061942:T:C	T	C	0.8864	0.0093	0.8732	0.9062	0.0034	0.015	0.8212	0	10.453	11	0.4901	440683	39106	401577	chr22	20061942	22	22	20061942	20061942	1	1	0.1136	100123	0.033	22	20061942	*	rs2286483	Y	20049465	rs2286483	T	C	0.8813	0.0109	0.0026	3.6e-05	684077	20049465	20061942	22	20061942	22	20061942	*	Y	0.226667	4.19231
chr22:20061972:G:A	A	G	0.1135	0.0093	0.0938	0.1268	-0.0035	0.015	0.8159	0	10.454	11	0.4901	440683	39106	401577	chr22	20061972	22	22	20061972	20061972	1	1	0.1135	100035	0.033	22	20061972	*	rs2286484	R	20049495	rs2286484	A	G	0.1187	-0.0114	0.0027	2.4e-05	635645	20049495	20061972	22	20061972	22	20061972	*	R	-0.233333	-4.22222
chr22:20062412:A:C	A	C	0.6256	0.0068	0.6157	0.644	0.009	0.0098	0.3626	0	7.101	11	0.7908	440683	39106	401577	chr22	20062412	22	22	20062412	20062412	1	1	0.3744	329983	0.0283	22	20062412	*	rs417981	M	20049935	rs417981	A	C	0.6208	0.0089	0.0018	5.7e-07	691386	20049935	20062412	22	20062412	22	20062412	*	M	0.918367	4.94444
chr22:20064919:A:G	A	G	0.8863	0.0093	0.8727	0.9057	0.0037	0.015	0.8069	0	10.088	11	0.5225	440683	39106	401577	chr22	20064919	22	22	20064919	20064919	1	1	0.1137	100211	0.033	22	20064919	*	rs3804044	R	20052442	rs3804044	A	G	0.8735	0.0111	0.0026	2.8e-05	690298	20052442	20064919	22	20064919	22	20064919	*	R	0.246667	4.26923
chr22:20064958:C:A	A	C	0.2795	0.0052	0.2601	0.2845	0.0074	0.0106	0.4828	0	4.328	11	0.9593	440683	39106	401577	chr22	20064958	22	22	20064958	20064958	1	1	0.2795	246342	0.0244	22	20064958	*	rs3804043	M	20052481	rs3804043	A	C	0.2798	-0.0096	0.0019	6.8e-07	691090	20052481	20064958	22	20064958	22	20064958	*	M	0.698113	-5.05263
chr22:20065009:C:G	C	G	0.6259	0.0069	0.6166	0.6439	0.009	0.0098	0.3607	0	7.026	11	0.797	440683	39106	401577	chr22	20065009	22	22	20065009	20065009	1	1	0.3741	329719	0.0273	22	20065009	*	rs415520	S	20052532	rs415520	C	G	0.6211	0.0088	0.0018	6.5e-07	691093	20052532	20065009	22	20065009	22	20065009	*	S	0.918367	4.88889
chr22:20065043:G:A	A	G	0.3745	0.0065	0.3556	0.3842	-0.009	0.0098	0.3575	0	6.969	11	0.8016	440683	39106	401577	chr22	20065043	22	22	20065043	20065043	1	1	0.3745	330072	0.0286	22	20065043	*	rs442277	R	20052566	rs442277	A	G	0.3787	-0.0088	0.0018	6.9e-07	690854	20052566	20065043	22	20065043	22	20065043	*	R	-0.918367	-4.88889
chr22:20065259:C:T	T	C	0.3743	0.0068	0.3569	0.384	-0.0086	0.0098	0.3835	0	7.124	11	0.789	440683	39106	401577	chr22	20065259	22	22	20065259	20065259	1	1	0.3743	329895	0.0271	22	20065259	*	rs367450	Y	20052782	rs367450	T	C	0.3792	-0.0088	0.0018	7.5e-07	690977	20052782	20065259	22	20065259	22	20065259	*	Y	-0.877551	-4.88889
chr22:20069935:A:G	A	G	0.8855	0.0095	0.8713	0.9053	0.003	0.015	0.8434	0	9.666	11	0.5606	440683	39106	401577	chr22	20069935	22	22	20069935	20069935	1	1	0.1145	100916	0.034	22	20069935	*	rs5992507	R	20057458	rs5992507	A	G	0.8796	0.0114	0.0026	1.6e-05	683229	20057458	20069935	22	20069935	22	20069935	*	R	0.2	4.38462
chr22:20087052:C:T	T	C	0.1148	0.0101	0.0934	0.1295	-0.0034	0.015	0.823	0	9.793	11	0.5491	440683	39106	401577	chr22	20087052	22	22	20087052	20087052	1	1	0.1148	101181	0.0361	22	20087052	*	rs2073778	Y	20074575	rs2073778	T	C	0.1206	-0.0109	0.0026	3.8e-05	683011	20074575	20087052	22	20087052	22	20087052	*	Y	-0.226667	-4.19231
chr22:20092080:A:G	A	G	0.608	0.0093	0.593	0.6334	0.0049	0.0097	0.6123	0	4.402	11	0.9567	440683	39106	401577	chr22	20092080	22	22	20092080	20092080	1	1	0.392	345495	0.0404	22	20092080	*	rs11089328	R	20079603	rs11089328	A	G	0.6025	0.0102	0.0018	9.4e-09	690438	20079603	20092080	22	20092080	22	20092080	*	R	0.505155	5.66667
chr22:20105603:T:C	T	C	0.3066	0.0111	0.2949	0.3586	0.0053	0.0103	0.6092	0	4.013	11	0.9695	440683	39106	401577	chr22	20105603	22	22	20105603	20105603	1	1	0.3066	270227	0.0637	22	20105603	*	rs443678	Y	20093126	rs443678	T	C	0.3111	0.0094	0.0019	8.2e-07	689492	20093126	20105603	22	20105603	22	20105603	*	Y	0.514563	4.94737
chr22:20111059:G:A	A	G	0.1147	0.0101	0.0934	0.1299	-0.0046	0.015	0.7591	0	9.747	11	0.5533	440683	39106	401577	chr22	20111059	22	22	20111059	20111059	1	1	0.1147	101093	0.0365	22	20111059	*	rs720012	R	20098582	rs720012	A	G	0.1204	-0.0114	0.0028	3.3e-05	658703	20098582	20111059	22	20111059	22	20111059	*	R	-0.306667	-4.07143
chr22:20114567:T:C	T	C	0.6076	0.0092	0.5927	0.6324	0.0054	0.0097	0.5806	0	4.682	11	0.9456	440683	39106	401577	chr22	20114567	22	22	20114567	20114567	1	1	0.3924	345848	0.0397	22	20114567	*	rs885980	B	20102090	rs885980	T	C	0.6052	0.0102	0.0018	1.4e-08	690418	20102090	20114567	22	20114567	22	20114567	*	B	0.556701	5.66667
chr22:20120206:G:A	A	G	0.1147	0.01	0.0936	0.1296	-0.0043	0.015	0.7745	0	9.889	11	0.5404	440683	39106	401577	chr22	20120206	22	22	20120206	20120206	1	1	0.1147	101093	0.036	22	20120206	*	rs2238798	R	20107729	rs2238798	A	G	0.1202	-0.0113	0.0027	2.1e-05	668891	20107729	20120206	22	20120206	22	20120206	*	R	-0.286667	-4.18519
chr22:20121802:A:G	A	G	0.6093	0.009	0.5937	0.6356	0.0057	0.0098	0.5608	0	4.555	11	0.9508	440683	39106	401577	chr22	20121802	22	22	20121802	20121802	1	1	0.3907	344350	0.0419	22	20121802	*	rs2238799	R	20109325	rs2238799	A	G	0.6056	0.0102	0.0018	1.9e-08	676874	20109325	20121802	22	20121802	22	20121802	*	R	0.581633	5.66667
chr22:20128492:T:G	T	G	0.6086	0.0092	0.5936	0.6355	0.0052	0.0098	0.594	0	5.065	11	0.928	440683	39106	401577	chr22	20128492	22	22	20128492	20128492	1	1	0.3914	344967	0.0419	22	20128492	*	rs175165	K	20116015	rs175165	T	G	0.6059	0.0103	0.0018	5.2e-09	690545	20116015	20128492	22	20128492	22	20128492	*	K	0.530612	5.72222
chr22:20129822:T:G	T	G	0.6085	0.0092	0.5936	0.634	0.005	0.0098	0.6089	0	5.036	11	0.9294	440683	39106	401577	chr22	20129822	22	22	20129822	20129822	1	1	0.3915	345055	0.0404	22	20129822	*	rs175169	D	20117345	rs175169	T	G	0.6063	0.0103	0.0018	1.1e-08	686167	20117345	20129822	22	20129822	22	20129822	*	D	0.510204	5.72222
chr22:20140031:A:G	A	G	0.6247	0.0091	0.6072	0.6471	0.0086	0.0099	0.3808	0	7.492	11	0.7579	440683	39106	401577	chr22	20140031	22	22	20140031	20140031	1	1	0.3753	330777	0.0399	22	20140031	*	rs175174	R	20127554	rs175174	A	G	0.6234	0.0098	0.0018	4.4e-08	692406	20127554	20140031	22	20140031	22	20140031	*	R	0.868687	5.44444
chr22:20141128:T:G	T	G	0.3292	0.0102	0.3116	0.3828	0.0079	0.0103	0.4423	0	4.054	11	0.9683	440683	39106	401577	chr22	20141128	22	22	20141128	20141128	1	1	0.3292	290146	0.0712	22	20141128	*	rs175175	K	20128651	rs175175	T	G	0.3289	0.0087	0.0019	4.4e-06	685653	20128651	20141128	22	20141128	22	20141128	*	K	0.76699	4.57895
chr22:20147817:T:C	T	C	0.8857	0.0099	0.8707	0.9062	0.0042	0.0151	0.7826	0	10.59	11	0.4782	440683	39106	401577	chr22	20147817	22	22	20147817	20147817	1	1	0.1143	100740	0.0355	22	20147817	*	rs2292570	Y	20135340	rs2292570	T	C	0.88	0.0111	0.0027	3.8e-05	661278	20135340	20147817	22	20147817	22	20147817	*	Y	0.278146	4.11111
chr22:20151776:C:T	T	C	0.6258	0.0077	0.5679	0.6396	0.0072	0.01	0.4721	0	7.548	11	0.7531	440683	39106	401577	chr22	20151776	22	22	20151776	20151776	1	1	0.3742	329807	0.0717	22	20151776	*	rs175182	Y	20139299	rs175182	T	C	0.6317	0.0098	0.0018	8.8e-08	687190	20139299	20151776	22	20151776	22	20151776	*	Y	0.72	5.44444
chr22:20154469:C:G	C	G	0.3219	0.0055	0.3047	0.3879	-0.0046	0.0104	0.6574	0	3.337	11	0.9855	440683	39106	401577	chr22	20154469	22	22	20154469	20154469	1	1	0.3219	283712	0.0832	22	20154469	*	rs595224	S	20141992	rs595224	C	G	0.3117	-0.0078	0.0019	4.2e-05	676790	20141992	20154469	22	20154469	22	20154469	*	S	-0.442308	-4.10526
chr22:20154856:C:G	C	G	0.3896	0.0104	0.3703	0.4453	-0.009	0.01	0.3655	0	6.349	11	0.8491	440683	39106	401577	chr22	20154856	22	22	20154856	20154856	1	1	0.3896	343380	0.075	22	20154856	*	rs619015	S	20142379	rs619015	C	G	0.38	-0.0097	0.0018	1.4e-07	665248	20142379	20154856	22	20154856	22	20154856	*	S	-0.9	-5.38889
chr22:20156717:G:C	C	G	0.1335	0.0084	0.1182	0.1479	-0.0146	0.0143	0.3062	0	7.804	11	0.7308	440683	39106	401577	chr22	20156717	22	22	20156717	20156717	1	1	0.1335	117662	0.0297	22	20156717	*	rs1860943	S	20144240	rs1860943	C	G	0.138	-0.0095	0.0027	0.0004	629446	20144240	20156717	22	20156717	22	20156717	*	S	-1.02098	-3.51852
chr22:20158003:C:T	T	C	0.1163	0.0103	0.0927	0.1294	-0.022	0.0152	0.1461	0	8.525	11	0.6656	440683	39106	401577	chr22	20158003	22	22	20158003	20158003	1	1	0.1163	102503	0.0367	22	20158003	*	rs17817803	Y	20145526	rs17817803	T	C	0.1241	-0.0095	0.0026	0.00023	747075	20145526	20158003	22	20158003	22	20158003	*	Y	-1.44737	-3.65385
chr22:20173794:G:C	C	G	0.5899	0.0069	0.5161	0.6069	0.0068	0.0099	0.4882	0	6.607	11	0.8299	440683	39106	401577	chr22	20173794	22	22	20173794	20173794	1	1	0.4101	361448	0.0908	22	20173794	*	rs1153417	S	20161317	rs1153417	C	G	0.6011	0.0073	0.0018	6e-05	674034	20161317	20173794	22	20173794	22	20173794	*	S	0.686869	4.05556
chr22:20175547:G:A	A	G	0.5891	0.0085	0.52	0.6043	0.0079	0.0098	0.4209	0	5.913	11	0.8791	440683	39106	401577	chr22	20175547	22	22	20175547	20175547	1	1	0.4109	362153	0.0843	22	20175547	*	rs175194	R	20163070	rs175194	A	G	0.5984	0.0073	0.0018	5.8e-05	673227	20163070	20175547	22	20175547	22	20175547	*	R	0.806122	4.05556
chr22:20177743:G:A	A	G	0.0587	0.0046	0.0531	0.0744	0.0106	0.0206	0.6069	16.3	13.146	11	0.2839	440683	39106	401577	chr22	20177743	22	22	20177743	20177743	1	1	0.0587	51736.2	0.0213	22	20177743	*	rs4474965	R	20165266	rs4474965	A	G	0.06104	-0.0189	0.0037	4.3e-07	634595	20165266	20177743	22	20177743	22	20177743	*	R	0.514563	-5.10811
chr22:21628051:C:G	C	G	0.5688	0.0131	0.5306	0.5905	-0.0082	0.0101	0.4135	42.1	18.988	11	0.06131	440683	39106	401577	chr22	21628051	22	22	21628051	21628051	1	1	0.4312	380045	0.0599	22	21628051	*	rs861857	B	21982340	rs861857	C	G	0.568	-0.008	0.0017	3.4e-06	761231	21982340	21628051	22	21628051	22	21628051	*	B	-0.811881	-4.70588
chr22:21634235:C:T	T	C	0.1824	0.008	0.1631	0.1942	0.0281	0.0127	0.02707	22.6	14.204	11	0.2219	440683	39106	401577	chr22	21634235	22	22	21634235	21634235	1	1	0.1824	160761	0.0311	22	21634235	*	rs861854	Y	21988524	rs861854	T	C	0.1871	0.0093	0.0023	3.5e-05	680793	21988524	21634235	22	21634235	22	21634235	*	Y	2.2126	4.04348
chr22:21638778:T:G	T	G	0.8181	0.0075	0.807	0.8369	-0.0295	0.0127	0.02045	20.7	13.877	11	0.2399	440683	39106	401577	chr22	21638778	22	22	21638778	21638778	1	1	0.1819	160320	0.0299	22	21638778	*	rs861850	K	21993067	rs861850	T	G	0.8148	-0.0104	0.0023	5.4e-06	669979	21993067	21638778	22	21638778	22	21638778	*	K	-2.32283	-4.52174
chr22:21649639:C:G	C	G	0.6551	0.0104	0.6403	0.6877	0.0057	0.0102	0.5758	0	7.41	11	0.765	440683	39106	401577	chr22	21649639	22	22	21649639	21649639	1	1	0.3449	303983	0.0474	22	21649639	*	rs11089647	S	22003928	rs11089647	C	G	0.6497	0.0074	0.0018	5.4e-05	688187	22003928	21649639	22	21649639	22	21649639	*	S	0.558824	4.11111
chr22:21651398:G:C	C	G	0.8094	0.0147	0.7251	0.8393	-0.0215	0.0125	0.08725	21.6	14.038	11	0.2309	440683	39106	401577	chr22	21651398	22	22	21651398	21651398	1	1	0.1906	167988	0.1142	22	21651398	*	rs374659	S	22005687	rs374659	C	G	0.8224	-0.0109	0.0024	4.5e-06	690816	22005687	21651398	22	21651398	22	21651398	*	S	-1.72	-4.54167
chr22:21651930:G:T	T	G	0.1609	0.0126	0.1321	0.1851	0.0227	0.013	0.08138	34.7	16.84	11	0.1127	440683	39106	401577	chr22	21651930	22	22	21651930	21651930	1	1	0.1609	141812	0.053	22	21651930	*	rs861844	K	22006219	rs861844	T	G	0.1575	0.0101	0.0024	2.3e-05	692055	22006219	21651930	22	21651930	22	21651930	*	K	1.74615	4.20833
chr22:21652151:T:C	T	C	0.658	0.0091	0.6434	0.7067	0.0051	0.0102	0.6183	0	7.775	11	0.7333	440683	39106	401577	chr22	21652151	22	22	21652151	21652151	1	1	0.342	301427	0.0633	22	21652151	*	rs3804071	Y	22006440	rs3804071	T	C	0.652	0.0075	0.0018	5e-05	686507	22006440	21652151	22	21652151	22	21652151	*	Y	0.5	4.16667
chr22:21658483:G:A	A	G	0.5978	0.0112	0.5548	0.624	0.0033	0.0098	0.734	0	9.726	11	0.5552	440683	39106	401577	chr22	21658483	22	22	21658483	21658483	1	1	0.4022	354485	0.0692	22	21658483	*	rs384262	R	22012772	rs384262	A	G	0.6018	0.0062	0.0018	0.00047	685019	22012772	21658483	22	21658483	22	21658483	*	R	0.336735	3.44444
chr22:21660855:A:G	A	G	0.648	0.0082	0.6367	0.6866	0.0027	0.01	0.7829	0	8.612	11	0.6576	440683	39106	401577	chr22	21660855	22	22	21660855	21660855	1	1	0.352	310241	0.0499	22	21660855	*	rs9941935	R	22015144	rs9941935	A	G	0.646	0.0076	0.0018	3.2e-05	685341	22015144	21660855	22	21660855	22	21660855	*	R	0.27	4.22222
chr22:21667716:G:A	A	G	0.1662	0.0116	0.1366	0.1868	0.0238	0.0128	0.06312	32.3	16.241	11	0.1324	440683	39106	401577	chr22	21667716	22	22	21667716	21667716	1	1	0.1662	146483	0.0502	22	21667716	*	rs1103229	R	22022005	rs1103229	A	G	0.1726	0.0102	0.0023	1.2e-05	689829	22022005	21667716	22	21667716	22	21667716	*	R	1.85938	4.43478
chr22:21669861:C:T	T	C	0.2529	0.0181	0.2188	0.2869	0.0219	0.0111	0.04925	14.9	12.923	11	0.2984	440683	39106	401577	chr22	21669861	22	22	21669861	21669861	1	1	0.2529	222897	0.0681	22	21669861	*	rs2247115	Y	22024150	rs2247115	T	C	0.2418	0.0094	0.002	3.1e-06	688491	22024150	21669861	22	21669861	22	21669861	*	Y	1.97297	4.7
chr22:21671381:T:C	T	C	0.6466	0.0092	0.6268	0.6989	0.0052	0.01	0.6043	0	10.064	11	0.5247	440683	39106	401577	chr22	21671381	22	22	21671381	21671381	1	1	0.3534	311475	0.0721	22	21671381	*	rs108816	Y	22025670	rs108816	T	C	0.6441	0.0073	0.0017	2.8e-05	785637	22025670	21671381	22	21671381	22	21671381	*	Y	0.52	4.29412
chr22:21673059:C:T	T	C	0.2535	0.0187	0.2183	0.2887	0.0214	0.0111	0.05448	13.5	12.713	11	0.3125	440683	39106	401577	chr22	21673059	22	22	21673059	21673059	1	1	0.2535	223426	0.0704	22	21673059	*	rs1669125	Y	22027348	rs1669125	T	C	0.2418	0.0094	0.002	3.3e-06	688690	22027348	21673059	22	21673059	22	21673059	*	Y	1.92793	4.7
chr22:21673835:G:T	T	G	0.3494	0.0079	0.2963	0.3665	-0.0047	0.0099	0.6338	0	8.214	11	0.694	440683	39106	401577	chr22	21673835	22	22	21673835	21673835	1	1	0.3494	307949	0.0702	22	21673835	*	rs3788329	K	22028124	rs3788329	T	G	0.353	-0.0077	0.0018	2.6e-05	686290	22028124	21673835	22	21673835	22	21673835	*	K	-0.474747	-4.27778
chr22:21681662:C:T	T	C	0.254	0.0186	0.2189	0.2889	0.0222	0.0111	0.04544	14.4	12.853	11	0.303	440683	39106	401577	chr22	21681662	22	22	21681662	21681662	1	1	0.254	223867	0.07	22	21681662	*	rs1669114	H	22035951	rs1669114	T	C	0.2421	0.0091	0.002	6.3e-06	690246	22035951	21681662	22	21681662	22	21681662	*	H	2	4.55
chr22:21681911:G:A	A	G	0.3463	0.0087	0.2969	0.3668	-0.005	0.01	0.6195	0	8.299	11	0.6863	440683	39106	401577	chr22	21681911	22	22	21681911	21681911	1	1	0.3463	305217	0.0699	22	21681911	*	rs11703445	R	22036200	rs11703445	A	G	0.3527	-0.0076	0.0018	2.7e-05	689750	22036200	21681911	22	21681911	22	21681911	*	R	-0.5	-4.22222
chr22:21682223:C:T	T	C	0.1689	0.0112	0.1408	0.1895	0.0265	0.0127	0.03747	34.6	16.816	11	0.1135	440683	39106	401577	chr22	21682223	22	22	21682223	21682223	1	1	0.1689	148863	0.0487	22	21682223	*	rs881091	Y	22036512	rs881091	T	C	0.168	0.0094	0.0024	9.4e-05	636701	22036512	21682223	22	21682223	22	21682223	*	Y	2.08661	3.91667
chr22:21682899:T:C	T	C	0.8311	0.0112	0.8105	0.8597	-0.0265	0.0127	0.03691	34.8	16.881	11	0.1115	440683	39106	401577	chr22	21682899	22	22	21682899	21682899	1	1	0.1689	148863	0.0492	22	21682899	*	rs1647711	Y	22037188	rs1647711	T	C	0.832	-0.0099	0.0023	2e-05	691064	22037188	21682899	22	21682899	22	21682899	*	Y	-2.08661	-4.30435
chr22:21682934:G:A	A	G	0.2538	0.0186	0.2185	0.2888	0.0219	0.0111	0.04843	15.7	13.043	11	0.2905	440683	39106	401577	chr22	21682934	22	22	21682934	21682934	1	1	0.2538	223691	0.0703	22	21682934	*	rs1647712	V	22037223	rs1647712	A	G	0.242	0.0093	0.002	4.6e-06	690462	22037223	21682934	22	21682934	22	21682934	*	V	1.97297	4.65
chr22:21684169:C:T	T	C	0.2539	0.0187	0.2186	0.289	0.0217	0.0111	0.05116	15.7	13.048	11	0.2902	440683	39106	401577	chr22	21684169	22	22	21684169	21684169	1	1	0.2539	223779	0.0704	22	21684169	*	rs5749643	Y	22038458	rs5749643	T	C	0.242	0.0091	0.002	6.1e-06	690394	22038458	21684169	22	21684169	22	21684169	*	Y	1.95495	4.55
chr22:21684537:A:G	A	G	0.7462	0.0187	0.7111	0.7815	-0.0218	0.0111	0.04966	15.7	13.049	11	0.2901	440683	39106	401577	chr22	21684537	22	22	21684537	21684537	1	1	0.2538	223691	0.0704	22	21684537	*	rs861834	R	22038826	rs861834	A	G	0.758	-0.0091	0.002	6.5e-06	690484	22038826	21684537	22	21684537	22	21684537	*	R	-1.96396	-4.55
chr22:21684910:C:T	T	C	0.1683	0.0112	0.1409	0.1889	0.0259	0.0127	0.04232	36.7	17.373	11	0.09731	440683	39106	401577	chr22	21684910	22	22	21684910	21684910	1	1	0.1683	148334	0.048	22	21684910	*	rs861833	Y	22039199	rs861833	T	C	0.1685	0.0098	0.0023	2.5e-05	691017	22039199	21684910	22	21684910	22	21684910	*	Y	2.03937	4.26087
chr22:21686006:C:T	T	C	0.3481	0.0089	0.3051	0.3684	-0.0047	0.01	0.6386	0	8.284	11	0.6877	440683	39106	401577	chr22	21686006	22	22	21686006	21686006	1	1	0.3481	306804	0.0633	22	21686006	*	rs7291614	Y	22040295	rs7291614	T	C	0.3548	-0.0073	0.0018	5.3e-05	678786	22040295	21686006	22	21686006	22	21686006	*	Y	-0.47	-4.05556
chr22:21686424:G:A	A	G	0.1681	0.0109	0.1403	0.1877	0.026	0.0128	0.0411	36.5	17.335	11	0.09835	440683	39106	401577	chr22	21686424	22	22	21686424	21686424	1	1	0.1681	148158	0.0474	22	21686424	*	rs861831	R	22040713	rs861831	A	G	0.1681	0.01	0.0023	1.7e-05	691098	22040713	21686424	22	21686424	22	21686424	*	R	2.03125	4.34783
chr22:21687312:G:T	T	G	0.2567	0.0202	0.2191	0.2953	0.0233	0.0111	0.03495	16	13.088	11	0.2876	440683	39106	401577	chr22	21687312	22	22	21687312	21687312	1	1	0.2567	226247	0.0762	22	21687312	*	rs861830	D	22041601	rs861830	T	G	0.2432	0.0091	0.002	5.8e-06	690468	22041601	21687312	22	21687312	22	21687312	*	D	2.0991	4.55
chr22:21688029:C:T	T	C	0.1682	0.011	0.1403	0.1877	0.0255	0.0127	0.04521	36.4	17.291	11	0.09955	440683	39106	401577	chr22	21688029	22	22	21688029	21688029	1	1	0.1682	148246	0.0474	22	21688029	*	rs861829	Y	22042318	rs861829	T	C	0.1678	0.0098	0.0023	2.3e-05	691158	22042318	21688029	22	21688029	22	21688029	*	Y	2.00787	4.26087
chr22:21688151:C:T	T	C	0.1693	0.0113	0.1403	0.1902	0.0256	0.0127	0.04397	33.8	16.623	11	0.1195	440683	39106	401577	chr22	21688151	22	22	21688151	21688151	1	1	0.1693	149215	0.0499	22	21688151	*	rs861828	Y	22042440	rs861828	T	C	0.168	0.0099	0.0023	2.1e-05	691146	22042440	21688151	22	21688151	22	21688151	*	Y	2.01575	4.30435
chr22:21692498:G:A	A	G	0.3705	0.0094	0.3326	0.3872	-0.006	0.0099	0.5451	0	7.504	11	0.757	440683	39106	401577	chr22	21692498	22	22	21692498	21692498	1	1	0.3705	326546	0.0546	22	21692498	*	rs12170039	R	22046787	rs12170039	A	G	0.3739	-0.0072	0.0018	5.7e-05	689100	22046787	21692498	22	21692498	22	21692498	*	R	-0.606061	-4
chr22:21697294:G:T	T	G	0.1712	0.0125	0.1412	0.195	0.0257	0.0127	0.04236	32.3	16.238	11	0.1325	440683	39106	401577	chr22	21697294	22	22	21697294	21697294	1	1	0.1712	150890	0.0538	22	21697294	*	rs861818	K	22051583	rs861818	T	G	0.1718	0.0097	0.0023	2.5e-05	691816	22051583	21697294	22	21697294	22	21697294	*	K	2.02362	4.21739
chr22:21697420:A:G	A	G	0.6089	0.0105	0.5913	0.6538	0.0072	0.0098	0.4599	0	7.65	11	0.7443	440683	39106	401577	chr22	21697420	22	22	21697420	21697420	1	1	0.3911	344702	0.0625	22	21697420	*	rs10009	R	22051709	rs10009	A	G	0.6015	0.0066	0.0018	0.00018	691323	22051709	21697420	22	21697420	22	21697420	*	R	0.734694	3.66667
chr22:21698525:A:G	A	G	0.6249	0.0103	0.6093	0.6619	0.0066	0.0098	0.5048	0	8.339	11	0.6826	440683	39106	401577	chr22	21698525	22	22	21698525	21698525	1	1	0.3751	330600	0.0526	22	21698525	*	rs1045681	R	22052814	rs1045681	A	G	0.6183	0.0067	0.0018	0.00014	691875	22052814	21698525	22	21698525	22	21698525	*	R	0.673469	3.72222
chr22:21699591:A:G	A	G	0.6247	0.0102	0.6089	0.6618	0.0067	0.0098	0.4983	0	8.345	11	0.6821	440683	39106	401577	chr22	21699591	22	22	21699591	21699591	1	1	0.3753	330777	0.0529	22	21699591	*	rs3747094	R	22053880	rs3747094	A	G	0.6179	0.0069	0.0018	0.00013	637532	22053880	21699591	22	21699591	22	21699591	*	R	0.683673	3.83333
chr22:21710106:G:C	C	G	0.3419	0.0084	0.3009	0.3617	-0.0081	0.0101	0.4259	0	8.006	11	0.7127	440683	39106	401577	chr22	21710106	22	22	21710106	21710106	1	1	0.3419	301339	0.0608	22	21710106	*	rs915724	S	22064395	rs915724	C	G	0.3509	-0.0072	0.0018	7.2e-05	685252	22064395	21710106	22	21710106	22	21710106	*	S	-0.80198	-4
chr22:21710133:C:T	T	C	0.1736	0.0108	0.1463	0.1934	0.0247	0.0126	0.05047	38.5	17.881	11	0.08437	440683	39106	401577	chr22	21710133	22	22	21710133	21710133	1	1	0.1736	153005	0.0471	22	21710133	*	rs710171	Y	22064422	rs710171	T	C	0.1737	0.0108	0.0023	3.5e-06	691192	22064422	21710133	22	21710133	22	21710133	*	Y	1.96032	4.69565
chr22:21714228:G:A	A	G	0.1733	0.0109	0.1452	0.1931	0.0245	0.0127	0.05244	39.1	18.055	11	0.0803	440683	39106	401577	chr22	21714228	22	22	21714228	21714228	1	1	0.1733	152741	0.0479	22	21714228	*	rs17821327	R	22068517	rs17821327	A	G	0.1736	0.0107	0.0023	3.7e-06	689728	22068517	21714228	22	21714228	22	21714228	*	R	1.92913	4.65217
chr22:21722116:G:A	A	G	0.1898	0.0147	0.1533	0.2156	0.0127	0.0122	0.2976	27.8	15.228	11	0.1723	440683	39106	401577	chr22	21722116	22	22	21722116	21722116	1	1	0.1898	167283	0.0623	22	21722116	*	rs8135758	R	22076405	rs8135758	A	G	0.1882	0.0098	0.0022	1.2e-05	687439	22076405	21722116	22	21722116	22	21722116	*	R	1.04098	4.45455
chr22:21727284:C:T	T	C	0.1766	0.015	0.1401	0.2021	0.0177	0.0127	0.1635	13.3	12.686	11	0.3143	440683	39106	401577	chr22	21727284	22	22	21727284	21727284	1	1	0.1766	155649	0.062	22	21727284	*	rs717121	Y	22081573	rs717121	T	C	0.1691	0.0104	0.0023	8.9e-06	683523	22081573	21727284	22	21727284	22	21727284	*	Y	1.3937	4.52174
chr22:21728499:C:T	T	C	0.0661	0.0057	0.0482	0.0779	0.0511	0.0209	0.0144	31.9	16.155	11	0.1355	440683	39106	401577	chr22	21728499	22	22	21728499	21728499	1	1	0.0661	58258.3	0.0297	22	21728499	*	rs8135616	Y	22082788	rs8135616	T	C	0.08483	0.0159	0.0039	5.3e-05	664936	22082788	21728499	22	21728499	22	21728499	*	Y	2.44498	4.07692
chr22:21741631:T:C	T	C	0.306	0.0254	0.2551	0.3723	0.0215	0.0104	0.0384	0	8.096	11	0.7047	440683	39106	401577	chr22	21741631	22	22	21741631	21741631	1	1	0.306	269698	0.1172	22	21741631	*	rs5999264	Y	22095920	rs5999264	T	C	0.2896	0.0087	0.002	8.3e-06	674356	22095920	21741631	22	21741631	22	21741631	*	Y	2.06731	4.35
chr22:21742513:G:C	C	G	0.6894	0.0257	0.6271	0.742	-0.0205	0.0105	0.04983	0	7.906	11	0.7217	440683	39106	401577	chr22	21742513	22	22	21742513	21742513	1	1	0.3106	273752	0.1149	22	21742513	*	rs13057442	S	22096802	rs13057442	C	G	0.7114	-0.0088	0.002	6.4e-06	674140	22096802	21742513	22	21742513	22	21742513	*	S	-1.95238	-4.4
chr22:21752246:T:C	T	C	0.8433	0.0163	0.8139	0.8812	-0.0228	0.0131	0.08156	23.7	14.418	11	0.2107	440683	39106	401577	chr22	21752246	22	22	21752246	21752246	1	1	0.1567	138110	0.0673	22	21752246	*	rs2876980	B	22106535	rs2876980	T	C	0.8517	-0.0119	0.0024	1.3e-06	691916	22106535	21752246	22	21752246	22	21752246	*	B	-1.74046	-4.95833
chr22:21761597:C:T	T	C	0.1959	0.0115	0.1664	0.2175	0.0143	0.0119	0.2308	4	11.461	11	0.4055	440683	39106	401577	chr22	21761597	22	22	21761597	21761597	1	1	0.1959	172660	0.0511	22	21761597	*	rs13515	Y	22115886	rs13515	T	C	0.1894	0.0112	0.0022	4.5e-07	692001	22115886	21761597	22	21761597	22	21761597	*	Y	1.20168	5.09091
chr22:21767860:T:C	T	C	0.8436	0.0162	0.8141	0.8816	-0.0237	0.0131	0.0705	22.1	14.126	11	0.2261	440683	39106	401577	chr22	21767860	22	22	21767860	21767860	1	1	0.1564	137846	0.0675	22	21767860	*	rs17759598	Y	22122149	rs17759598	T	C	0.8521	-0.0119	0.0024	1.2e-06	692093	22122149	21767860	22	21767860	22	21767860	*	Y	-1.80916	-4.95833
chr22:21823010:A:T	A	T	0.8561	0.014	0.8316	0.8936	-0.029	0.0137	0.0341	16.8	13.216	11	0.2795	440683	39106	401577	chr22	21823010	22	22	21823010	21823010	1	1	0.1439	126829	0.062	22	21823010	*	rs8140233	W	22177299	rs8140233	A	T	0.8606	-0.012	0.0026	2.7e-06	689952	22177299	21823010	22	21823010	22	21823010	*	W	-2.11679	-4.61538
chr22:21835874:C:A	A	C	0.1568	0.0159	0.1187	0.1855	0.0243	0.0131	0.06405	14.5	12.869	11	0.302	440683	39106	401577	chr22	21835874	22	22	21835874	21835874	1	1	0.1568	138198	0.0668	22	21835874	*	rs17759796	M	22190163	rs17759796	A	C	0.1486	0.0118	0.0023	3.8e-07	794735	22190163	21835874	22	21835874	22	21835874	*	M	1.85496	5.13043
chr22:21882912:A:G	A	G	0.88	0.0102	0.8637	0.9105	-0.0364	0.0149	0.01481	27.2	15.102	11	0.1779	440683	39106	401577	chr22	21882912	22	22	21882912	21882912	1	1	0.12	105764	0.0468	22	21882912	*	rs1967938	R	22237202	rs1967938	A	G	0.8814	-0.0131	0.0028	2.9e-06	683212	22237202	21882912	22	21882912	22	21882912	*	R	-2.44295	-4.67857
chr22:21907107:T:C	T	C	0.695	0.0184	0.6629	0.7429	-0.0139	0.0104	0.1815	32	16.17	11	0.1349	440683	39106	401577	chr22	21907107	22	22	21907107	21907107	1	1	0.305	268817	0.08	22	21907107	*	rs8137156	Y	22261447	rs8137156	T	C	0.7001	-0.0069	0.0019	0.00034	678273	22261447	21907107	22	21907107	22	21907107	*	Y	-1.33654	-3.63158
chr22:21907717:A:G	A	G	0.6949	0.0182	0.6634	0.7424	-0.014	0.0104	0.1756	32.4	16.265	11	0.1316	440683	39106	401577	chr22	21907717	22	22	21907717	21907717	1	1	0.3051	268905	0.079	22	21907717	*	rs8142618	R	22262057	rs8142618	A	G	0.7001	-0.0068	0.0019	0.00039	678580	22262057	21907717	22	21907717	22	21907717	*	R	-1.34615	-3.57895
chr22:21908029:A:G	A	G	0.6934	0.0181	0.6632	0.7415	-0.0142	0.0103	0.1705	33	16.406	11	0.1267	440683	39106	401577	chr22	21908029	22	22	21908029	21908029	1	1	0.3066	270227	0.0783	22	21908029	*	rs8143081	R	22262369	rs8143081	A	G	0.7	-0.0068	0.0019	0.00037	678817	22262369	21908029	22	21908029	22	21908029	*	R	-1.37864	-3.57895
chr22:21909687:G:A	A	G	0.2882	0.017	0.2404	0.316	0.0141	0.0106	0.1826	24.3	14.532	11	0.2049	440683	39106	401577	chr22	21909687	22	22	21909687	21909687	1	1	0.2882	254010	0.0756	22	21909687	*	rs6000051	R	22264027	rs6000051	A	G	0.2836	0.0069	0.002	0.00046	680867	22264027	21909687	22	21909687	22	21909687	*	R	1.33019	3.45
chr22:21911214:T:A	A	T	0.2884	0.017	0.2411	0.3164	0.014	0.0106	0.1845	20.9	13.898	11	0.2387	440683	39106	401577	chr22	21911214	22	22	21911214	21911214	1	1	0.2884	254186	0.0753	22	21911214	*	rs2876982	W	22265554	rs2876982	A	T	0.2837	0.007	0.002	0.00035	681586	22265554	21911214	22	21911214	22	21911214	*	W	1.32075	3.5
chr22:21911725:A:G	A	G	0.7115	0.0169	0.6836	0.7589	-0.014	0.0106	0.1835	21.6	14.024	11	0.2317	440683	39106	401577	chr22	21911725	22	22	21911725	21911725	1	1	0.2885	254274	0.0753	22	21911725	*	rs8136610	R	22266065	rs8136610	A	G	0.7162	-0.0069	0.002	0.00039	681658	22266065	21911725	22	21911725	22	21911725	*	R	-1.32075	-3.45
chr22:21927529:G:A	A	G	0.2742	0.0189	0.2236	0.3059	0.0153	0.0107	0.1527	17.7	13.373	11	0.2696	440683	39106	401577	chr22	21927529	22	22	21927529	21927529	1	1	0.2742	241671	0.0823	22	21927529	*	rs915726	R	22281902	rs915726	A	G	0.2685	0.0071	0.002	0.00031	690751	22281902	21927529	22	21927529	22	21927529	*	R	1.42991	3.55
chr22:21937727:C:T	T	C	0.1712	0.0178	0.1278	0.2031	0.0227	0.0127	0.07422	0	10.666	11	0.4717	440683	39106	401577	chr22	21937727	22	22	21937727	21937727	1	1	0.1712	150890	0.0753	22	21937727	*	rs735244	Y	22292099	rs735244	T	C	0.1641	0.01	0.0024	2.1e-05	690675	22292099	21937727	22	21937727	22	21937727	*	Y	1.7874	4.16667
chr22:21937845:C:T	T	C	0.3132	0.0133	0.2788	0.3361	0.0089	0.0103	0.3868	0	9.578	11	0.5687	440683	39106	401577	chr22	21937845	22	22	21937845	21937845	1	1	0.3132	276044	0.0573	22	21937845	*	rs240067	Y	22292217	rs240067	T	C	0.3076	0.0073	0.0019	0.0001	690013	22292217	21937845	22	21937845	22	21937845	*	Y	0.864078	3.84211
chr22:21941747:C:T	T	C	0.177	0.0196	0.1298	0.2128	0.0195	0.0126	0.1201	0	10.566	11	0.4803	440683	39106	401577	chr22	21941747	22	22	21941747	21941747	1	1	0.177	156002	0.083	22	21941747	*	rs240065	Y	22296119	rs240065	T	C	0.1649	0.0103	0.0023	1e-05	689978	22296119	21941747	22	21941747	22	21941747	*	Y	1.54762	4.47826
chr22:21942087:A:G	A	G	0.8231	0.0196	0.7872	0.8707	-0.0197	0.0126	0.1175	0	10.691	11	0.4695	440683	39106	401577	chr22	21942087	22	22	21942087	21942087	1	1	0.1769	155914	0.0835	22	21942087	*	rs6000236	R	22296459	rs6000236	A	G	0.8353	-0.0102	0.0023	1e-05	689996	22296459	21942087	22	21942087	22	21942087	*	R	-1.56349	-4.43478
chr22:21953147:G:C	C	G	0.1841	0.0179	0.1379	0.2166	0.0165	0.0124	0.1841	0	9.553	11	0.571	440683	39106	401577	chr22	21953147	22	22	21953147	21953147	1	1	0.1841	162259	0.0787	22	21953147	*	rs412050	S	22307519	rs412050	C	G	0.1735	0.0087	0.0023	0.00015	691708	22307519	21953147	22	21953147	22	21953147	*	S	1.33065	3.78261
chr22:21962259:G:A	A	G	0.1837	0.0173	0.138	0.2142	0.0166	0.0124	0.1803	0	9.472	11	0.5784	440683	39106	401577	chr22	21962259	22	22	21962259	21962259	1	1	0.1837	161907	0.0762	22	21962259	*	rs239915	R	22316631	rs239915	A	G	0.1734	0.009	0.0023	7.8e-05	690698	22316631	21962259	22	21962259	22	21962259	*	R	1.33871	3.91304
chr22:21962965:C:T	T	C	0.1835	0.0172	0.1379	0.214	0.017	0.0124	0.1727	0	9.399	11	0.5851	440683	39106	401577	chr22	21962965	22	22	21962965	21962965	1	1	0.1835	161731	0.0761	22	21962965	*	rs239914	Y	22317337	rs239914	T	C	0.1732	0.0092	0.0023	5.6e-05	690834	22317337	21962965	22	21962965	22	21962965	*	Y	1.37097	4
chr22:21980565:C:T	T	C	0.119	0.0102	0.0871	0.1348	0.0399	0.015	0.008011	11.4	12.409	11	0.3337	440683	39106	401577	chr22	21980565	22	22	21980565	21980565	1	1	0.119	104883	0.0477	22	21980565	*	rs17821818	Y	22334962	rs17821818	T	C	0.1208	0.014	0.0028	4.8e-07	672566	22334962	21980565	22	21980565	22	21980565	*	Y	2.66	5
chr22:21988067:T:G	T	G	0.8375	0.0201	0.8018	0.8866	-0.0215	0.0132	0.1034	0	9.652	11	0.5619	440683	39106	401577	chr22	21988067	22	22	21988067	21988067	1	1	0.1625	143222	0.0848	22	21988067	*	rs17821866	K	22342464	rs17821866	T	G	0.8492	-0.0107	0.0025	1.5e-05	669835	22342464	21988067	22	21988067	22	21988067	*	K	-1.62879	-4.28
chr22:21997641:T:C	T	C	0.1791	0.023	0.1221	0.2529	0.0269	0.0132	0.04118	35.1	16.937	11	0.1097	440683	39106	401577	chr22	21997641	22	22	21997641	21997641	1	1	0.1791	157853	0.1308	22	21997641	*	rs12159264	Y	22352038	rs12159264	T	C	0.1496	0.0091	0.0025	0.00025	687126	22352038	21997641	22	21997641	22	21997641	*	Y	2.03788	3.64
chr22:22000971:T:C	T	C	0.1757	0.023	0.1147	0.2094	0.0292	0.0132	0.02716	38.2	16.176	10	0.0947	439739	38837	400902	chr22	22000971	22	22	22000971	22000971	0.993121	0.998319	0.1757	154524	0.0947	22	22000971	*	rs1016547	Y	22355368	rs1016547	T	C	0.1496	0.0095	0.0025	0.00013	684646	22355368	22000971	22	22000971	22	22000971	*	Y	2.21212	3.8
chr22:22001099:G:A	A	G	0.8305	0.0214	0.7402	0.8819	-0.0284	0.0128	0.02581	40.3	18.431	11	0.07211	440683	39106	401577	chr22	22001099	22	22	22001099	22001099	1	1	0.1695	149392	0.1417	22	22001099	*	rs1016548	R	22355496	rs1016548	A	G	0.8447	-0.0088	0.0025	0.00031	685856	22355496	22001099	22	22001099	22	22001099	*	R	-2.21875	-3.52
chr22:22001243:C:G	C	G	0.185	0.0246	0.1264	0.2596	0.0295	0.013	0.02335	39	18.029	11	0.08091	440683	39106	401577	chr22	22001243	22	22	22001243	22001243	1	1	0.185	163053	0.1332	22	22001243	*	rs1016549	S	22355640	rs1016549	C	G	0.1536	0.009	0.0025	0.00029	673876	22355640	22001243	22	22001243	22	22001243	*	S	2.26923	3.6
chr22:23806086:A:G	A	G	0.2072	0.0091	0.1845	0.2255	-0.0023	0.0119	0.8476	0	6.299	10	0.7896	439739	38837	400902	chr22	23806086	22	22	23806086	23806086	0.993121	0.998319	0.2072	182228	0.041	22	23806086	*	rs2267032	R	24148273	rs2267032	A	G	0.1971	-0.0081	0.0022	0.00018	690539	24148273	23806086	22	23806086	22	23806086	*	R	-0.193277	-3.68182
chr22:23824601:G:A	A	G	0.7929	0.0093	0.7741	0.8141	0.0033	0.0119	0.7821	0	6.499	10	0.7718	439739	38837	400902	chr22	23824601	22	22	23824601	23824601	0.993121	0.998319	0.2071	182140	0.04	22	23824601	*	rs9608201	R	24166788	rs9608201	A	G	0.8058	0.0078	0.0022	0.00036	691296	24166788	23824601	22	23824601	22	23824601	*	R	0.277311	3.54545
chr22:23829118:A:G	A	G	0.2071	0.0093	0.1859	0.2258	-0.0033	0.0119	0.7837	0	6.4	10	0.7806	439739	38837	400902	chr22	23829118	22	22	23829118	23829118	0.993121	0.998319	0.2071	182140	0.0399	22	23829118	*	rs2186370	R	24171305	rs2186370	A	G	0.1962	-0.0078	0.0022	0.00039	692008	24171305	23829118	22	23829118	22	23829118	*	R	-0.277311	-3.54545
chr22:23836092:G:A	A	G	0.7943	0.0069	0.7843	0.8192	0.0031	0.0119	0.7969	0	6.433	10	0.7777	439739	38837	400902	chr22	23836092	22	22	23836092	23836092	0.993121	0.998319	0.2057	180909	0.0349	22	23836092	*	rs5760061	R	24178279	rs5760061	A	G	0.8057	0.0077	0.0022	0.00045	680158	24178279	23836092	22	23836092	22	23836092	*	R	0.260504	3.5
chr22:23839465:A:G	A	G	0.1832	0.0062	0.1576	0.1897	-0.0025	0.0125	0.8412	0	9.846	10	0.4541	439739	38837	400902	chr22	23839465	22	22	23839465	23839465	0.993121	0.998319	0.1832	161120	0.0321	22	23839465	*	rs6003909	R	24181652	rs6003909	A	G	0.1739	-0.009	0.0023	8.1e-05	692536	24181652	23839465	22	23839465	22	23839465	*	R	-0.2	-3.91304
chr22:25110812:C:T	T	C	0.6822	0.0123	0.624	0.7	0.0003	0.0103	0.9751	0	4.602	11	0.9489	440683	39106	401577	chr22	25110812	22	22	25110812	25110812	1	1	0.3178	280098	0.076	22	25110812	*	rs713989	Y	25506779	rs713989	T	C	0.6979	0.0067	0.0019	0.00035	689060	25506779	25110812	22	25110812	22	25110812	*	Y	0.0291262	3.52632
chr22:25113313:A:C	A	C	0.2977	0.0127	0.2783	0.3544	0.0036	0.0105	0.7308	0	5.864	11	0.8823	440683	39106	401577	chr22	25113313	22	22	25113313	25113313	1	1	0.2977	262383	0.0761	22	25113313	*	rs5760861	M	25509280	rs5760861	A	C	0.2824	-0.0068	0.0019	0.00047	691082	25509280	25113313	22	25113313	22	25113313	*	M	0.342857	-3.57895
chr22:25115163:A:G	A	G	0.1933	0.0122	0.178	0.2683	0.0041	0.0124	0.7413	0	7.596	11	0.749	440683	39106	401577	chr22	25115163	22	22	25115163	25115163	1	1	0.1933	170368	0.0903	22	25115163	*	rs760738	R	25511130	rs760738	A	G	0.1828	-0.0093	0.0022	3.4e-05	692604	25511130	25115163	22	25115163	22	25115163	*	R	0.330645	-4.22727
chr22:25128949:T:C	T	C	0.297	0.0119	0.2782	0.3552	0.0042	0.0105	0.6922	0	6.345	11	0.8494	440683	39106	401577	chr22	25128949	22	22	25128949	25128949	1	1	0.297	261766	0.077	22	25128949	*	rs4627697	Y	25524916	rs4627697	T	C	0.3223	-0.007	0.0019	0.00024	692562	25524916	25128949	22	25128949	22	25128949	*	Y	0.4	-3.68421
chr22:25130257:A:G	A	G	0.3009	0.0132	0.2781	0.3608	0.005	0.0105	0.6316	0	5.522	11	0.9033	440683	39106	401577	chr22	25130257	22	22	25130257	25130257	1	1	0.3009	265203	0.0827	22	25130257	*	rs2330985	R	25526224	rs2330985	A	G	0.3228	-0.0068	0.0019	0.00036	691922	25526224	25130257	22	25130257	22	25130257	*	R	0.47619	-3.57895
chr22:25134092:G:A	A	G	0.7024	0.013	0.6457	0.7234	-0.0041	0.0105	0.696	0	6.44	11	0.8424	440683	39106	401577	chr22	25134092	22	22	25134092	25134092	1	1	0.2976	262295	0.0777	22	25134092	*	rs2142842	R	25530059	rs2142842	A	G	0.7142	0.0068	0.0019	0.0004	691416	25530059	25134092	22	25134092	22	25134092	*	R	-0.390476	3.57895
chr22:25135706:T:C	T	C	0.2971	0.0129	0.2762	0.3541	0.0037	0.0105	0.7235	0	6.436	11	0.8428	440683	39106	401577	chr22	25135706	22	22	25135706	25135706	1	1	0.2971	261854	0.0779	22	25135706	*	rs5760869	Y	25531673	rs5760869	T	C	0.2835	-0.0069	0.0019	0.00034	692059	25531673	25135706	22	25135706	22	25135706	*	Y	0.352381	-3.63158
chr22:25140571:G:A	A	G	0.7016	0.0133	0.6451	0.7237	-0.0041	0.0105	0.6958	0	6.836	11	0.8122	440683	39106	401577	chr22	25140571	22	22	25140571	25140571	1	1	0.2984	263000	0.0786	22	25140571	*	rs5752068	R	25536538	rs5752068	A	G	0.7166	0.0069	0.0019	0.00032	691264	25536538	25140571	22	25140571	22	25140571	*	R	-0.390476	3.63158
chr22:25837143:G:T	T	G	0.07	0.0085	0.0628	0.0837	-0.0094	0.0195	0.6285	0	1.467	11	0.9997	440683	39106	401577	chr22	25837143	22	22	25837143	25837143	1	1	0.07	61695.6	0.0209	22	25837143	*	rs9613025	K	26233110	rs9613025	T	G	0.08127	0.0135	0.0033	5.2e-05	659266	26233110	25837143	22	25837143	22	25837143	*	K	-0.482051	4.09091
chr22:25984066:G:A	A	G	0.127	0.0082	0.1113	0.1485	-0.0268	0.0146	0.06677	16.2	13.132	11	0.2848	440683	39106	401577	chr22	25984066	22	22	25984066	25984066	1	1	0.127	111933	0.0372	22	25984066	*	rs9620577	R	26380032	rs9620577	A	G	0.1363	0.0105	0.0026	4.8e-05	683081	26380032	25984066	22	25984066	22	25984066	*	R	-1.83562	4.03846
chr22:25984113:T:C	T	C	0.4071	0.0129	0.3698	0.4586	0.004	0.01	0.6867	31.6	16.08	11	0.1382	440683	39106	401577	chr22	25984113	22	22	25984113	25984113	1	1	0.4071	358804	0.0888	22	25984113	*	rs6004868	Y	26380079	rs6004868	T	C	0.4045	-0.0069	0.0018	9.6e-05	691144	26380079	25984113	22	25984113	22	25984113	*	Y	0.4	-3.83333
chr22:25986568:G:A	A	G	0.5967	0.0132	0.5434	0.6305	-0.0001	0.01	0.9941	24.2	14.506	11	0.2062	440683	39106	401577	chr22	25986568	22	22	25986568	25986568	1	1	0.4033	355455	0.0871	22	25986568	*	rs6004874	R	26382534	rs6004874	A	G	0.5947	0.0069	0.0018	8.8e-05	688756	26382534	25986568	22	25986568	22	25986568	*	R	-0.01	3.83333
chr22:25988504:T:C	T	C	0.4075	0.013	0.3705	0.4525	0.0022	0.0099	0.8209	23.4	14.368	11	0.2133	440683	39106	401577	chr22	25988504	22	22	25988504	25988504	1	1	0.4075	359157	0.082	22	25988504	*	rs2157537	Y	26384470	rs2157537	T	C	0.4051	-0.0067	0.0018	0.00017	686271	26384470	25988504	22	25988504	22	25988504	*	Y	0.222222	-3.72222
chr22:25989061:C:T	T	C	0.5896	0.0132	0.5426	0.6273	-0.0024	0.0099	0.8049	23.5	14.382	11	0.2126	440683	39106	401577	chr22	25989061	22	22	25989061	25989061	1	1	0.4104	361713	0.0847	22	25989061	*	rs9613066	Y	26385027	rs9613066	T	C	0.5934	0.0068	0.0018	0.00012	686754	26385027	25989061	22	25989061	22	25989061	*	Y	-0.242424	3.77778
chr22:25990754:G:A	A	G	0.5978	0.0138	0.5515	0.6305	-0.0026	0.0099	0.7928	31.4	16.046	11	0.1394	440683	39106	401577	chr22	25990754	22	22	25990754	25990754	1	1	0.4022	354485	0.079	22	25990754	*	rs7292258	R	26386720	rs7292258	A	G	0.597	0.0067	0.0018	0.00015	688354	26386720	25990754	22	25990754	22	25990754	*	R	-0.262626	3.72222
chr22:25992178:T:A	A	T	0.5961	0.0131	0.5537	0.6317	-0.0018	0.0099	0.8531	32.4	16.265	11	0.1316	440683	39106	401577	chr22	25992178	22	22	25992178	25992178	1	1	0.4039	355984	0.078	22	25992178	*	rs916424	W	26388144	rs916424	A	T	0.5972	0.0066	0.0018	0.0002	687686	26388144	25992178	22	25992178	22	25992178	*	W	-0.181818	3.66667
chr22:25993383:C:T	T	C	0.597	0.0142	0.5524	0.6318	-0.0025	0.0099	0.802	31.2	15.988	11	0.1416	440683	39106	401577	chr22	25993383	22	22	25993383	25993383	1	1	0.403	355190	0.0794	22	25993383	*	rs5761340	Y	26389349	rs5761340	T	C	0.5971	0.0067	0.0018	0.00017	687828	26389349	25993383	22	25993383	22	25993383	*	Y	-0.252525	3.72222
chr22:25994937:T:C	T	C	0.4027	0.0135	0.3693	0.4469	0.0026	0.0099	0.7901	30.9	15.911	11	0.1445	440683	39106	401577	chr22	25994937	22	22	25994937	25994937	1	1	0.4027	354926	0.0776	22	25994937	*	rs2331197	Y	26390903	rs2331197	T	C	0.4034	-0.0066	0.0018	0.00017	688059	26390903	25994937	22	25994937	22	25994937	*	Y	0.262626	-3.66667
chr22:26008409:A:G	A	G	0.4108	0.0118	0.3746	0.4446	-0.0001	0.0099	0.992	23.1	14.312	11	0.2162	440683	39106	401577	chr22	26008409	22	22	26008409	26008409	1	1	0.4108	362065	0.07	22	26008409	*	rs1033588	R	26404375	rs1033588	A	G	0.4089	-0.0066	0.0018	0.00022	682171	26404375	26008409	22	26008409	22	26008409	*	R	-0.010101	-3.66667
chr22:26011168:T:C	T	C	0.8817	0.0074	0.8592	0.8975	0.0255	0.0148	0.08481	17.1	13.268	11	0.2762	440683	39106	401577	chr22	26011168	22	22	26011168	26011168	1	1	0.1183	104266	0.0383	22	26011168	*	rs12485167	Y	26407134	rs12485167	T	C	0.8711	-0.0095	0.0027	0.00036	673220	26407134	26011168	22	26011168	22	26011168	*	Y	1.72297	-3.51852
chr22:26011686:A:G	A	G	0.8829	0.0077	0.8592	0.8984	0.0264	0.0149	0.07588	20.2	13.779	11	0.2454	440683	39106	401577	chr22	26011686	22	22	26011686	26011686	1	1	0.1171	103208	0.0392	22	26011686	*	rs9306421	R	26407652	rs9306421	A	G	0.8707	-0.0096	0.0027	0.0003	685057	26407652	26011686	22	26011686	22	26011686	*	R	1.77181	-3.55556
chr22:26015802:A:C	A	C	0.881	0.0075	0.8579	0.8975	0.0268	0.0149	0.07241	23.6	14.396	11	0.2118	440683	39106	401577	chr22	26015802	22	22	26015802	26015802	1	1	0.119	104883	0.0396	22	26015802	*	rs12484097	M	26411768	rs12484097	A	C	0.871	-0.0099	0.0027	0.00025	680917	26411768	26015802	22	26015802	22	26015802	*	M	1.79866	-3.66667
chr22:26397224:T:C	T	C	0.438	0.0098	0.4207	0.5053	0.0083	0.01	0.404	0	10.218	11	0.5109	440683	39106	401577	chr22	26397224	22	22	26397224	26397224	1	1	0.438	386038	0.0846	22	26397224	*	rs9306425	Y	26793190	rs9306425	T	C	0.4201	0.0079	0.0018	1.1e-05	685953	26793190	26397224	22	26397224	22	26397224	*	Y	0.83	4.38889
chr22:26398726:C:T	T	C	0.5607	0.0068	0.4933	0.5743	-0.0095	0.0097	0.3274	0	9.975	11	0.5327	440683	39106	401577	chr22	26398726	22	22	26398726	26398726	1	1	0.4393	387184	0.081	22	26398726	*	rs1941121	Y	26794692	rs1941121	T	C	0.573	-0.0074	0.0018	2.2e-05	691381	26794692	26398726	22	26398726	22	26398726	*	Y	-0.979381	-4.11111
chr22:26401173:C:T	T	C	0.5317	0.006	0.4338	0.5434	-0.0069	0.0097	0.4755	0	10.036	11	0.5272	440683	39106	401577	chr22	26401173	22	22	26401173	26401173	1	1	0.4683	412744	0.1096	22	26401173	*	rs6005040	Y	26797139	rs6005040	T	C	0.5451	-0.0062	0.0017	0.00039	686879	26797139	26401173	22	26401173	22	26401173	*	Y	-0.71134	-3.64706
chr22:26404233:A:C	A	C	0.4413	0.0056	0.435	0.5417	0.0088	0.0096	0.36	15.2	12.971	11	0.2952	440683	39106	401577	chr22	26404233	22	22	26404233	26404233	1	1	0.4413	388947	0.1067	22	26404233	*	rs8140344	M	26800199	rs8140344	A	C	0.4338	0.0077	0.0017	1.1e-05	689577	26800199	26404233	22	26404233	22	26404233	*	M	0.916667	4.52941
chr22:26431369:T:G	T	G	0.5188	0.0129	0.4956	0.579	-0.019	0.0097	0.04935	27.3	15.139	11	0.1762	440683	39106	401577	chr22	26431369	22	22	26431369	26431369	1	1	0.4812	424113	0.0834	22	26431369	*	rs880421	K	26827335	rs880421	T	G	0.5282	-0.0074	0.0017	1.9e-05	691561	26827335	26431369	22	26431369	22	26431369	*	K	-1.95876	-4.35294
chr22:26435111:A:G	A	G	0.4601	0.0132	0.4346	0.5183	-0.0105	0.0097	0.2786	7.6	11.901	11	0.3711	440683	39106	401577	chr22	26435111	22	22	26435111	26435111	1	1	0.4601	405516	0.0837	22	26435111	*	rs1000815	R	26831077	rs1000815	A	G	0.4701	-0.0077	0.0017	9.2e-06	692285	26831077	26435111	22	26435111	22	26435111	*	R	-1.08247	-4.52941
chr22:26435658:C:T	T	C	0.4835	0.0125	0.425	0.5027	0.0209	0.0097	0.03045	23.7	14.425	11	0.2104	440683	39106	401577	chr22	26435658	22	22	26435658	26435658	1	1	0.4835	426140	0.0777	22	26435658	*	rs2105952	Y	26831624	rs2105952	T	C	0.4754	0.0061	0.0017	0.00045	691502	26831624	26435658	22	26435658	22	26435658	*	Y	2.15464	3.58824
chr22:26436137:G:A	A	G	0.4829	0.0123	0.4237	0.5009	0.0204	0.0097	0.03447	23.7	14.414	11	0.2109	440683	39106	401577	chr22	26436137	22	22	26436137	26436137	1	1	0.4829	425612	0.0772	22	26436137	*	rs3788400	R	26832103	rs3788400	A	G	0.4749	0.0061	0.0017	0.00039	691201	26832103	26436137	22	26436137	22	26436137	*	R	2.10309	3.58824
chr22:26437195:G:C	C	G	0.4834	0.0125	0.4251	0.5029	0.0212	0.0097	0.0284	18.2	13.454	11	0.2647	440683	39106	401577	chr22	26437195	22	22	26437195	26437195	1	1	0.4834	426052	0.0778	22	26437195	*	rs5761522	S	26833161	rs5761522	C	G	0.4746	0.0062	0.0017	0.00037	690156	26833161	26437195	22	26437195	22	26437195	*	S	2.18557	3.64706
chr22:26495857:C:G	C	G	0.5311	0.0087	0.5214	0.5826	-0.0179	0.0097	0.06321	20	13.749	11	0.2472	440683	39106	401577	chr22	26495857	22	22	26495857	26495857	1	1	0.4689	413273	0.0612	22	26495857	*	rs4822729	S	26891823	rs4822729	C	G	0.5417	-0.0063	0.0017	0.00028	690901	26891823	26495857	22	26495857	22	26495857	*	S	-1.84536	-3.70588
chr22:26499991:T:C	T	C	0.4944	0.0103	0.4849	0.5519	-0.0182	0.0096	0.05862	14.5	12.858	11	0.3027	440683	39106	401577	chr22	26499991	22	22	26499991	26499991	1	1	0.4944	435747	0.067	22	26499991	*	rs5997096	Y	26895957	rs5997096	T	C	0.503	-0.006	0.0017	0.00049	690544	26895957	26499991	22	26499991	22	26499991	*	Y	-1.89583	-3.52941
chr22:26503508:T:C	T	C	0.3774	0.0122	0.3558	0.4402	-0.0134	0.0099	0.1759	0	9.078	11	0.6147	440683	39106	401577	chr22	26503508	22	22	26503508	26503508	1	1	0.3774	332628	0.0844	22	26503508	*	rs134136	Y	26899474	rs134136	T	C	0.3875	-0.0063	0.0018	0.00036	689794	26899474	26503508	22	26503508	22	26503508	*	Y	-1.35354	-3.5
chr22:26505264:G:C	C	G	0.4913	0.0087	0.4404	0.5066	0.0154	0.0096	0.1104	7.4	11.885	11	0.3723	440683	39106	401577	chr22	26505264	22	22	26505264	26505264	1	1	0.4913	433015	0.0662	22	26505264	*	rs4822730	B	26901230	rs4822730	C	G	0.485	0.0068	0.0017	8.4e-05	692333	26901230	26505264	22	26505264	22	26505264	*	B	1.60417	4
chr22:26511933:C:T	T	C	0.62	0.0124	0.5567	0.6426	0.0131	0.0098	0.1816	0	9.162	11	0.6069	440683	39106	401577	chr22	26511933	22	22	26511933	26511933	1	1	0.38	334919	0.0859	22	26511933	*	rs134143	Y	26907899	rs134143	T	C	0.6087	0.0062	0.0018	0.00043	692360	26907899	26511933	22	26511933	22	26511933	*	Y	1.33673	3.44444
chr22:26513784:A:G	A	G	0.3764	0.0115	0.3611	0.4428	-0.0125	0.0098	0.2032	0	9.701	11	0.5574	440683	39106	401577	chr22	26513784	22	22	26513784	26513784	1	1	0.3764	331746	0.0817	22	26513784	*	rs134145	R	26909750	rs134145	A	G	0.3909	-0.0062	0.0018	0.00042	692237	26909750	26513784	22	26513784	22	26513784	*	R	-1.27551	-3.44444
chr22:26520756:C:T	T	C	0.4816	0.0079	0.4506	0.5014	-0.0076	0.0095	0.4255	24.4	14.559	11	0.2036	440683	39106	401577	chr22	26520756	22	22	26520756	26520756	1	1	0.4816	424466	0.0508	22	26520756	*	rs134157	Y	26916722	rs134157	T	C	0.4796	-0.0065	0.0017	0.00017	688596	26916722	26520756	22	26520756	22	26520756	*	Y	-0.8	-3.82353
chr22:26523647:T:C	T	C	0.5562	0.0099	0.535	0.5846	0.004	0.0096	0.6767	0	10.456	11	0.4899	440683	39106	401577	chr22	26523647	22	22	26523647	26523647	1	1	0.4438	391150	0.0496	22	26523647	*	rs134163	Y	26919613	rs134163	T	C	0.5533	0.0072	0.0017	3.7e-05	690703	26919613	26523647	22	26523647	22	26523647	*	Y	0.416667	4.23529
chr22:26525759:A:G	A	G	0.5717	0.0045	0.559	0.6141	-0.0084	0.0097	0.3888	0	9.848	11	0.5441	440683	39106	401577	chr22	26525759	22	22	26525759	26525759	1	1	0.4283	377489	0.0551	22	26525759	*	rs4275	R	26921725	rs4275	A	G	0.571	-0.0086	0.0018	8.8e-07	692490	26921725	26525759	22	26525759	22	26525759	*	R	-0.865979	-4.77778
chr22:26527359:G:A	A	G	0.4215	0.0043	0.3881	0.431	0.007	0.0097	0.469	0	10.329	11	0.501	440683	39106	401577	chr22	26527359	22	22	26527359	26527359	1	1	0.4215	371496	0.0429	22	26527359	*	rs6005067	R	26923325	rs6005067	A	G	0.4215	0.0085	0.0018	1.4e-06	691644	26923325	26527359	22	26527359	22	26527359	*	R	0.721649	4.72222
chr22:26528490:G:A	A	G	0.4225	0.0051	0.3873	0.431	0.0065	0.0097	0.5059	0	10.367	11	0.4977	440683	39106	401577	chr22	26528490	22	22	26528490	26528490	1	1	0.4225	372377	0.0437	22	26528490	*	rs2283824	R	26924456	rs2283824	A	G	0.4218	0.0084	0.0018	1.5e-06	692475	26924456	26528490	22	26528490	22	26528490	*	R	0.670103	4.66667
chr22:26533848:A:G	A	G	0.4502	0.0082	0.4308	0.5124	0.0013	0.0097	0.8935	0	9.814	11	0.5472	440683	39106	401577	chr22	26533848	22	22	26533848	26533848	1	1	0.4502	396791	0.0816	22	26533848	*	rs7364248	R	26929814	rs7364248	A	G	0.4406	-0.0068	0.0017	0.00011	686476	26929814	26533848	22	26533848	22	26533848	*	R	0.134021	-4
chr22:26534099:C:T	T	C	0.5498	0.0082	0.4876	0.5687	-0.0015	0.0097	0.8758	0	9.918	11	0.5378	440683	39106	401577	chr22	26534099	22	22	26534099	26534099	1	1	0.4502	396791	0.0811	22	26534099	*	rs8139804	Y	26930065	rs8139804	T	C	0.559	0.0067	0.0017	0.00011	686705	26930065	26534099	22	26534099	22	26534099	*	Y	-0.154639	3.94118
chr22:26535255:C:T	T	C	0.551	0.0083	0.4878	0.5685	-0.0016	0.0097	0.8694	0	10.241	11	0.5088	440683	39106	401577	chr22	26535255	22	22	26535255	26535255	1	1	0.449	395733	0.0807	22	26535255	*	rs4149478	Y	26931221	rs4149478	T	C	0.5596	0.0068	0.0017	9.9e-05	687823	26931221	26535255	22	26535255	22	26535255	*	Y	-0.164948	4
chr22:26536184:G:A	A	G	0.5508	0.0065	0.4884	0.5687	-0.0024	0.0097	0.801	0	10.171	11	0.5151	440683	39106	401577	chr22	26536184	22	22	26536184	26536184	1	1	0.4492	395910	0.0803	22	26536184	*	rs3752523	R	26932150	rs3752523	A	G	0.5579	0.0068	0.0017	3.7e-05	790567	26932150	26536184	22	26536184	22	26536184	*	R	-0.247423	4
chr22:26540003:C:T	T	C	0.4618	0.0059	0.4082	0.4766	-0.0039	0.0096	0.6825	0	5.158	11	0.9233	440683	39106	401577	chr22	26540003	22	22	26540003	26540003	1	1	0.4618	407015	0.0684	22	26540003	*	rs9613199	Y	26935969	rs9613199	T	C	0.4612	0.0063	0.0017	0.0003	690998	26935969	26540003	22	26540003	22	26540003	*	Y	-0.40625	3.70588
chr22:26543815:T:C	T	C	0.3939	0.0103	0.3789	0.4625	0.0035	0.0098	0.723	0	9.14	11	0.6089	440683	39106	401577	chr22	26543815	22	22	26543815	26543815	1	1	0.3939	347170	0.0836	22	26543815	*	rs732933	Y	26939781	rs732933	T	C	0.3952	-0.0066	0.0018	0.00021	692228	26939781	26543815	22	26543815	22	26543815	*	Y	0.357143	-3.66667
chr22:26544026:C:T	T	C	0.4622	0.006	0.4081	0.478	-0.0047	0.0096	0.6252	0	5.41	11	0.9097	440683	39106	401577	chr22	26544026	22	22	26544026	26544026	1	1	0.4622	407367	0.0699	22	26544026	*	rs732932	Y	26939992	rs732932	T	C	0.4622	0.0063	0.0017	0.00025	691805	26939992	26544026	22	26544026	22	26544026	*	Y	-0.489583	3.70588
chr22:26545294:G:C	C	G	0.6051	0.0099	0.537	0.6185	-0.0047	0.0098	0.6277	0	8.642	11	0.6549	440683	39106	401577	chr22	26545294	22	22	26545294	26545294	1	1	0.3949	348051	0.0815	22	26545294	*	rs1007877	S	26941260	rs1007877	C	G	0.6081	0.0065	0.0018	0.00023	688858	26941260	26545294	22	26545294	22	26545294	*	S	-0.479592	3.61111
chr22:26546161:A:G	A	G	0.3765	0.0124	0.3557	0.4479	-0.0002	0.0098	0.9823	0	6.693	11	0.8234	440683	39106	401577	chr22	26546161	22	22	26546161	26546161	1	1	0.3765	331834	0.0922	22	26546161	*	rs7288210	R	26942127	rs7288210	A	G	0.3813	-0.0063	0.0018	0.00037	688800	26942127	26546161	22	26546161	22	26546161	*	R	-0.0204082	-3.5
chr22:26575190:T:G	T	G	0.8037	0.0044	0.799	0.8378	0.0134	0.0121	0.2676	0	4.482	11	0.9536	440683	39106	401577	chr22	26575190	22	22	26575190	26575190	1	1	0.1963	173012	0.0388	22	26575190	*	rs9613216	K	26971155	rs9613216	T	G	0.8087	-0.0085	0.0022	0.00014	683958	26971155	26575190	22	26575190	22	26575190	*	K	1.10744	-3.86364
chr22:26848913:C:T	T	C	0.7191	0.0091	0.6997	0.7378	-0.0063	0.0109	0.5652	0	8.503	10	0.5798	434212	38741	395471	chr22	26848913	22	22	26848913	26848913	0.990666	0.984795	0.2809	243940	0.0381	22	26848913	*	rs136525	Y	27244876	rs136525	T	C	0.7148	0.007	0.002	0.00041	672097	27244876	26848913	22	26848913	22	26848913	*	Y	-0.577982	3.5
chr22:26849174:T:C	T	C	0.3024	0.0083	0.2819	0.3211	0.0074	0.0105	0.4781	0	6.68	10	0.7553	434212	38741	395471	chr22	26849174	22	22	26849174	26849174	0.990666	0.984795	0.3024	262611	0.0392	22	26849174	*	rs136526	Y	27245137	rs136526	T	C	0.3134	-0.0072	0.0019	0.00013	681358	27245137	26849174	22	26849174	22	26849174	*	Y	0.704762	-3.78947
chr22:26849299:G:C	C	G	0.3865	0.0058	0.3531	0.3958	0	0.01	0.9969	32.9	14.903	10	0.1356	434212	38741	395471	chr22	26849299	22	22	26849299	26849299	0.990666	0.984795	0.3865	335646	0.0427	22	26849299	*	rs136528	S	27245262	rs136528	C	G	0.3827	0.0075	0.0018	3.1e-05	685384	27245262	26849299	22	26849299	22	26849299	*	S	0	4.16667
chr22:26849349:T:G	T	G	0.3504	0.0092	0.3298	0.373	0.0054	0.0102	0.5945	0	9.922	10	0.4474	434212	38741	395471	chr22	26849349	22	22	26849349	26849349	0.990666	0.984795	0.3504	304296	0.0432	22	26849349	*	rs136529	K	27245312	rs136529	T	G	0.3585	-0.0068	0.0018	0.0002	683110	27245312	26849349	22	26849349	22	26849349	*	K	0.529412	-3.77778
chr22:26849379:G:T	T	G	0.7025	0.0061	0.6782	0.7152	-0.0085	0.0106	0.4227	0	7.525	10	0.6751	434212	38741	395471	chr22	26849379	22	22	26849379	26849379	0.990666	0.984795	0.2975	258356	0.037	22	26849379	*	rs136530	K	27245342	rs136530	T	G	0.6995	0.0072	0.0019	0.00013	691203	27245342	26849379	22	26849379	22	26849379	*	K	-0.801887	3.78947
chr22:26849522:G:A	A	G	0.6462	0.0089	0.6199	0.6622	-0.0057	0.01	0.5717	0	7.678	10	0.6603	434212	38741	395471	chr22	26849522	22	22	26849522	26849522	0.990666	0.984795	0.3538	307248	0.0423	22	26849522	*	rs136531	R	27245485	rs136531	A	G	0.6339	0.0064	0.0018	0.00033	690302	27245485	26849522	22	26849522	22	26849522	*	R	-0.57	3.55556
chr22:26849602:T:C	T	C	0.3586	0.0094	0.3377	0.3799	0.0054	0.0101	0.596	0	7.534	10	0.6742	434212	38741	395471	chr22	26849602	22	22	26849602	26849602	0.990666	0.984795	0.3586	311417	0.0422	22	26849602	*	rs136532	Y	27245565	rs136532	T	C	0.3657	-0.0064	0.0018	0.00032	690251	27245565	26849602	22	26849602	22	26849602	*	Y	0.534653	-3.55556
chr22:26849664:C:G	C	G	0.358	0.0095	0.337	0.3791	0.0053	0.0101	0.601	0	7.195	10	0.7069	434212	38741	395471	chr22	26849664	22	22	26849664	26849664	0.990666	0.984795	0.358	310896	0.0421	22	26849664	*	rs136533	S	27245627	rs136533	C	G	0.3658	-0.0067	0.0018	0.0002	690021	27245627	26849664	22	26849664	22	26849664	*	S	0.524752	-3.72222
chr22:26850000:G:A	A	G	0.38	0.0052	0.3438	0.3943	-0.002	0.01	0.839	26.7	13.641	10	0.19	434212	38741	395471	chr22	26850000	22	22	26850000	26850000	0.990666	0.984795	0.38	330001	0.0505	22	26850000	*	rs136534	R	27245963	rs136534	A	G	0.3748	0.0072	0.0018	5.7e-05	688859	27245963	26850000	22	26850000	22	26850000	*	R	-0.2	4
chr22:26850107:T:C	T	C	0.2943	0.0101	0.2738	0.3222	0.0092	0.0106	0.3849	0	7.525	10	0.6751	434212	38741	395471	chr22	26850107	22	22	26850107	26850107	0.990666	0.984795	0.2943	255577	0.0484	22	26850107	*	rs136535	Y	27246070	rs136535	T	C	0.3006	-0.0069	0.0019	0.00028	692605	27246070	26850107	22	26850107	22	26850107	*	Y	0.867925	-3.63158
chr22:26850873:A:G	A	G	0.6194	0.0063	0.6077	0.6531	0.0021	0.01	0.8315	23.7	13.108	10	0.2177	434212	38741	395471	chr22	26850873	22	22	26850873	26850873	0.990666	0.984795	0.3806	330522	0.0454	22	26850873	*	rs136538	R	27246836	rs136538	A	G	0.6248	-0.0072	0.0018	5.7e-05	688923	27246836	26850873	22	26850873	22	26850873	*	R	0.21	-4
chr22:26852062:T:C	T	C	0.296	0.0075	0.2824	0.3216	0.0093	0.0106	0.3828	0	7.43	10	0.6843	434212	38741	395471	chr22	26852062	22	22	26852062	26852062	0.990666	0.984795	0.296	257054	0.0392	22	26852062	*	rs136539	Y	27248025	rs136539	T	C	0.3007	-0.0071	0.0019	0.00017	691857	27248025	26852062	22	26852062	22	26852062	*	Y	0.877358	-3.73684
chr22:26852816:A:G	A	G	0.62	0.0059	0.6078	0.6554	0.0024	0.01	0.8101	25.9	13.503	10	0.1969	434212	38741	395471	chr22	26852816	22	22	26852816	26852816	0.990666	0.984795	0.38	330001	0.0476	22	26852816	*	rs136540	R	27248779	rs136540	A	G	0.6253	-0.0072	0.0018	5.6e-05	690107	27248779	26852816	22	26852816	22	26852816	*	R	0.24	-4
chr22:26853389:G:A	A	G	0.6421	0.0097	0.6222	0.6641	-0.0054	0.0101	0.596	0	7.214	10	0.7051	434212	38741	395471	chr22	26853389	22	22	26853389	26853389	0.990666	0.984795	0.3579	310809	0.0419	22	26853389	*	rs136541	R	27249352	rs136541	A	G	0.6344	0.0065	0.0018	0.00027	690943	27249352	26853389	22	26853389	22	26853389	*	R	-0.534653	3.61111
chr22:26854823:A:T	A	T	0.358	0.0097	0.3361	0.3679	0.006	0.0101	0.5502	0	7.298	10	0.697	434212	38741	395471	chr22	26854823	22	22	26854823	26854823	0.990666	0.984795	0.358	310896	0.0318	22	26854823	*	rs136543	W	27250786	rs136543	A	T	0.3656	-0.0066	0.0018	0.00022	690963	27250786	26854823	22	26854823	22	26854823	*	W	0.594059	-3.66667
chr22:26855404:T:C	T	C	0.2973	0.0063	0.2813	0.3091	0.0091	0.0106	0.3927	0	7.17	10	0.7093	434212	38741	395471	chr22	26855404	22	22	26855404	26855404	0.990666	0.984795	0.2973	258182	0.0278	22	26855404	*	rs136544	Y	27251367	rs136544	T	C	0.3006	-0.0071	0.0019	0.00018	691780	27251367	26855404	22	26855404	22	26855404	*	Y	0.858491	-3.73684
chr22:26856896:A:C	A	C	0.6189	0.0072	0.6072	0.6553	0.0014	0.01	0.8893	27.2	13.744	10	0.185	434212	38741	395471	chr22	26856896	22	22	26856896	26856896	0.990666	0.984795	0.3811	330956	0.0481	22	26856896	*	rs136547	M	27252859	rs136547	A	C	0.6249	-0.0073	0.0018	4e-05	692640	27252859	26856896	22	26856896	22	26856896	*	M	0.14	-4.05556
chr22:26857390:C:T	T	C	0.3834	0.0065	0.3479	0.3948	-0.0013	0.01	0.8944	22.1	12.831	10	0.2333	434212	38741	395471	chr22	26857390	22	22	26857390	26857390	0.990666	0.984795	0.3834	332954	0.0469	22	26857390	*	rs136548	Y	27253353	rs136548	T	C	0.3784	0.0076	0.0018	1.8e-05	690086	27253353	26857390	22	26857390	22	26857390	*	Y	-0.13	4.22222
chr22:26857597:T:C	T	C	0.2976	0.0064	0.2845	0.3221	0.0091	0.0106	0.394	0	7.402	10	0.687	434212	38741	395471	chr22	26857597	22	22	26857597	26857597	0.990666	0.984795	0.2976	258443	0.0376	22	26857597	*	rs136549	Y	27253560	rs136549	T	C	0.3009	-0.0069	0.0019	0.00027	691470	27253560	26857597	22	26857597	22	26857597	*	Y	0.858491	-3.63158
chr22:26857828:G:C	C	G	0.383	0.0065	0.3476	0.3933	-0.0013	0.0101	0.8984	24.9	13.32	10	0.2063	434212	38741	395471	chr22	26857828	22	22	26857828	26857828	0.990666	0.984795	0.383	332606	0.0457	22	26857828	*	rs136550	S	27253791	rs136550	C	G	0.3741	0.0076	0.0018	2.7e-05	684479	27253791	26857828	22	26857828	22	26857828	*	S	-0.128713	4.22222
chr22:26857942:G:T	T	G	0.3801	0.005	0.3439	0.3913	-0.0017	0.01	0.8661	28.9	14.056	10	0.1705	434212	38741	395471	chr22	26857942	22	22	26857942	26857942	0.990666	0.984795	0.3801	330088	0.0474	22	26857942	*	rs136551	D	27253905	rs136551	T	G	0.3749	0.0073	0.0018	3.9e-05	690713	27253905	26857942	22	26857942	22	26857942	*	D	-0.17	4.05556
chr22:26861358:G:C	C	G	0.7022	0.0066	0.6892	0.7187	-0.009	0.0107	0.4024	0	7.654	10	0.6626	434212	38741	395471	chr22	26861358	22	22	26861358	26861358	0.990666	0.984795	0.2978	258617	0.0295	22	26861358	*	rs5761792	S	27257321	rs5761792	C	G	0.6994	0.0071	0.0019	0.00018	691057	27257321	26861358	22	26861358	22	26861358	*	S	-0.841121	3.73684
chr22:26861695:A:T	A	T	0.6204	0.0057	0.6087	0.6354	0.0015	0.0101	0.8852	28.9	14.056	10	0.1705	434212	38741	395471	chr22	26861695	22	22	26861695	26861695	0.990666	0.984795	0.3796	329654	0.0267	22	26861695	*	rs8142203	W	27257658	rs8142203	A	T	0.6247	-0.0075	0.0018	2.8e-05	691467	27257658	26861695	22	26861695	22	26861695	*	W	0.148515	-4.16667
chr22:26862609:G:T	T	G	0.3735	0.0057	0.3567	0.3898	-0.0009	0.0101	0.932	29.7	14.221	10	0.1632	434212	38741	395471	chr22	26862609	22	22	26862609	26862609	0.990666	0.984795	0.3735	324356	0.0331	22	26862609	*	rs136557	K	27258572	rs136557	T	G	0.3711	0.008	0.0018	7.8e-06	689830	27258572	26862609	22	26862609	22	26862609	*	K	-0.0891089	4.44444
chr22:26863116:T:C	T	C	0.3019	0.0063	0.2897	0.3266	0.0098	0.0107	0.3623	0	9.197	10	0.5135	434212	38741	395471	chr22	26863116	22	22	26863116	26863116	0.990666	0.984795	0.3019	262177	0.0369	22	26863116	*	rs136558	Y	27259079	rs136558	T	C	0.3055	-0.0071	0.0019	0.0002	681798	27259079	26863116	22	26863116	22	26863116	*	Y	0.915888	-3.73684
chr22:26868705:T:A	A	T	0.5893	0.0204	0.4038	0.6174	-0.0102	0.0099	0.3058	0	7.507	11	0.7567	440683	39106	401577	chr22	26868705	22	22	26868705	26868705	1	1	0.4107	361977	0.2136	22	26868705	*	rs6519681	W	27264668	rs6519681	A	T	0.5819	0.0069	0.0018	0.00012	686387	27264668	26868705	22	26868705	22	26868705	*	W	-1.0303	3.83333
chr22:26878757:G:T	T	G	0.587	0.0184	0.4005	0.5987	-0.0132	0.0098	0.1767	0	8.772	11	0.643	440683	39106	401577	chr22	26878757	22	22	26878757	26878757	1	1	0.413	364004	0.1982	22	26878757	*	rs9608535	K	27274720	rs9608535	T	G	0.5772	0.0068	0.0018	0.00011	688463	27274720	26878757	22	26878757	22	26878757	*	K	-1.34694	3.77778
chr22:26878780:C:T	T	C	0.636	0.0231	0.4401	0.6718	-0.0117	0.0101	0.244	0	8.287	11	0.6874	440683	39106	401577	chr22	26878780	22	22	26878780	26878780	1	1	0.364	320817	0.2317	22	26878780	*	rs5761805	Y	27274743	rs5761805	T	C	0.6311	0.0066	0.0018	0.0002	692536	27274743	26878780	22	26878780	22	26878780	*	Y	-1.15842	3.66667
chr22:26881299:A:T	A	T	0.4211	0.0178	0.404	0.6035	0.0134	0.0099	0.1732	0	8.638	11	0.6552	440683	39106	401577	chr22	26881299	22	22	26881299	26881299	1	1	0.4211	371143	0.1995	22	26881299	*	rs9613287	W	27277262	rs9613287	A	T	0.4239	-0.0067	0.0018	0.00016	685234	27277262	26881299	22	26881299	22	26881299	*	W	1.35354	-3.72222
chr22:26884663:A:G	A	G	0.4192	0.0176	0.405	0.6052	0.0142	0.0098	0.1482	0	8.503	11	0.6677	440683	39106	401577	chr22	26884663	22	22	26884663	26884663	1	1	0.4192	369469	0.2002	22	26884663	*	rs12484426	R	27280626	rs12484426	A	G	0.4234	-0.0069	0.0018	0.0001	678447	27280626	26884663	22	26884663	22	26884663	*	R	1.44898	-3.83333
chr22:26885246:G:T	T	G	0.6807	0.0192	0.4779	0.6968	-0.0085	0.0106	0.4221	0	8.685	11	0.6509	440683	39106	401577	chr22	26885246	22	22	26885246	26885246	1	1	0.3193	281420	0.2189	22	26885246	*	rs4822811	K	27281209	rs4822811	T	G	0.6788	0.0066	0.0019	0.00048	672142	27281209	26885246	22	26885246	22	26885246	*	K	-0.801887	3.47368
chr22:26888059:T:C	T	C	0.338	0.0192	0.3196	0.5405	0.009	0.0101	0.3753	0	8.755	11	0.6445	440683	39106	401577	chr22	26888059	22	22	26888059	26888059	1	1	0.338	297902	0.2209	22	26888059	*	rs4242	Y	27284022	rs4242	T	C	0.347	-0.0068	0.0018	0.00022	684613	27284022	26888059	22	26888059	22	26888059	*	Y	0.891089	-3.77778
chr22:26888101:C:A	A	C	0.6536	0.02	0.4594	0.6804	-0.0084	0.0102	0.4117	0	8.542	11	0.6641	440683	39106	401577	chr22	26888101	22	22	26888101	26888101	1	1	0.3464	305305	0.221	22	26888101	*	rs3233	M	27284064	rs3233	A	C	0.6534	0.0068	0.0018	0.00022	684584	27284064	26888101	22	26888101	22	26888101	*	M	-0.823529	3.77778
chr22:26888179:G:C	C	G	0.6136	0.0173	0.4254	0.631	-0.0096	0.01	0.3376	0	9.838	11	0.545	440683	39106	401577	chr22	26888179	22	22	26888179	26888179	1	1	0.3864	340560	0.2056	22	26888179	*	rs9613288	S	27284142	rs9613288	C	G	0.6139	0.0065	0.0018	0.00028	683191	27284142	26888179	22	26888179	22	26888179	*	S	-0.96	3.61111
chr22:26890901:A:T	A	T	0.3494	0.0201	0.3218	0.5425	0.0075	0.0102	0.4633	0	8.438	11	0.6737	440683	39106	401577	chr22	26890901	22	22	26890901	26890901	1	1	0.3494	307949	0.2207	22	26890901	*	rs5752434	W	27286864	rs5752434	A	T	0.3502	-0.0072	0.0018	7.5e-05	688939	27286864	26890901	22	26890901	22	26890901	*	W	0.735294	-4
chr22:26891090:T:C	T	C	0.3494	0.0201	0.3217	0.5424	0.0077	0.0102	0.4514	0	8.386	11	0.6784	440683	39106	401577	chr22	26891090	22	22	26891090	26891090	1	1	0.3494	307949	0.2207	22	26891090	*	rs5761818	Y	27287053	rs5761818	T	C	0.3502	-0.0074	0.0018	5.6e-05	688977	27287053	26891090	22	26891090	22	26891090	*	Y	0.754902	-4.11111
chr22:26891360:G:A	A	G	0.6188	0.0179	0.4245	0.6294	-0.01	0.0099	0.3106	0	9.82	11	0.5466	440683	39106	401577	chr22	26891360	22	22	26891360	26891360	1	1	0.3812	335977	0.2049	22	26891360	*	rs5752435	R	27287323	rs5752435	A	G	0.6134	0.0067	0.0018	0.00017	687264	27287323	26891360	22	26891360	22	26891360	*	R	-1.0101	3.72222
chr22:26891706:G:C	C	G	0.6505	0.0201	0.4576	0.6783	-0.0078	0.0102	0.4444	0	8.343	11	0.6823	440683	39106	401577	chr22	26891706	22	22	26891706	26891706	1	1	0.3495	308037	0.2207	22	26891706	*	rs4820715	S	27287669	rs4820715	C	G	0.649	0.0072	0.0018	7.4e-05	689278	27287669	26891706	22	26891706	22	26891706	*	S	-0.764706	4
chr22:26891906:A:C	A	C	0.3507	0.0201	0.3224	0.5427	0.0082	0.0102	0.4224	0	8.932	11	0.6282	440683	39106	401577	chr22	26891906	22	22	26891906	26891906	1	1	0.3507	309095	0.2203	22	26891906	*	rs4822812	M	27287869	rs4822812	A	C	0.3524	-0.0079	0.0019	2e-05	689015	27287869	26891906	22	26891906	22	26891906	*	M	0.803922	-4.15789
chr22:26891983:C:T	T	C	0.6491	0.0201	0.4569	0.6774	-0.0082	0.0102	0.4215	0	8.963	11	0.6253	440683	39106	401577	chr22	26891983	22	22	26891983	26891983	1	1	0.3509	309271	0.2205	22	26891983	*	rs11090459	Y	27287946	rs11090459	T	C	0.6476	0.0076	0.0018	3.4e-05	684342	27287946	26891983	22	26891983	22	26891983	*	Y	-0.803922	4.22222
chr22:26892042:T:C	T	C	0.3506	0.0201	0.3225	0.5428	0.0086	0.0102	0.4013	0	8.918	11	0.6294	440683	39106	401577	chr22	26892042	22	22	26892042	26892042	1	1	0.3506	309007	0.2203	22	26892042	*	rs13057132	Y	27288005	rs13057132	T	C	0.3524	-0.0076	0.0018	2.9e-05	684395	27288005	26892042	22	26892042	22	26892042	*	Y	0.843137	-4.22222
chr22:26892288:G:C	C	G	0.6489	0.0202	0.4566	0.6775	-0.0091	0.0102	0.3756	0	8.756	11	0.6444	440683	39106	401577	chr22	26892288	22	22	26892288	26892288	1	1	0.3511	309448	0.2209	22	26892288	*	rs5752436	S	27288251	rs5752436	C	G	0.645	0.0074	0.0018	4.9e-05	685783	27288251	26892288	22	26892288	22	26892288	*	S	-0.892157	4.11111
chr22:26892300:A:T	A	T	0.3511	0.0202	0.3225	0.5434	0.0091	0.0102	0.3711	0	8.819	11	0.6386	440683	39106	401577	chr22	26892300	22	22	26892300	26892300	1	1	0.3511	309448	0.2209	22	26892300	*	rs5752437	W	27288263	rs5752437	A	T	0.3548	-0.0074	0.0018	5.2e-05	685762	27288263	26892300	22	26892300	22	26892300	*	W	0.892157	-4.11111
chr22:26896905:G:A	A	G	0.6476	0.0193	0.4624	0.6738	-0.0087	0.0103	0.3999	0	8.905	11	0.6306	440683	39106	401577	chr22	26896905	22	22	26896905	26896905	1	1	0.3524	310593	0.2114	22	26896905	*	rs5761823	R	27292868	rs5761823	A	G	0.6451	0.0075	0.0018	4.7e-05	683701	27292868	26896905	22	26896905	22	26896905	*	R	-0.84466	4.16667
chr22:26897531:G:T	T	G	0.6437	0.0188	0.4617	0.6694	-0.0085	0.0104	0.4141	0	8.76	11	0.644	440683	39106	401577	chr22	26897531	22	22	26897531	26897531	1	1	0.3563	314031	0.2077	22	26897531	*	rs743960	K	27293494	rs743960	T	G	0.6453	0.0075	0.0018	4.9e-05	683733	27293494	26897531	22	26897531	22	26897531	*	K	-0.817308	4.16667
chr22:26931738:T:C	T	C	0.193	0.0147	0.1745	0.2881	-0.0017	0.0125	0.89	0	3.349	11	0.9853	440683	39106	401577	chr22	26931738	22	22	26931738	26931738	1	1	0.193	170104	0.1136	22	26931738	*	rs5761842	Y	27327701	rs5761842	T	C	0.1911	-0.0085	0.0022	0.00013	688416	27327701	26931738	22	26931738	22	26931738	*	Y	-0.136	-3.86364
chr22:26931778:G:A	A	G	0.8056	0.017	0.7116	0.8358	0.0027	0.0125	0.8302	0	3.286	11	0.9864	440683	39106	401577	chr22	26931778	22	22	26931778	26931778	1	1	0.1944	171338	0.1242	22	26931778	*	rs5761843	R	27327741	rs5761843	A	G	0.8102	0.0084	0.0022	0.00015	681894	27327741	26931778	22	26931778	22	26931778	*	R	0.216	3.81818
chr22:26932182:G:A	A	G	0.7288	0.0132	0.637	0.7432	0.0072	0.0109	0.5053	0	6.067	11	0.8688	440683	39106	401577	chr22	26932182	22	22	26932182	26932182	1	1	0.2712	239026	0.1062	22	26932182	*	rs6005240	R	27328145	rs6005240	A	G	0.7387	0.0075	0.002	0.00016	689251	27328145	26932182	22	26932182	22	26932182	*	R	0.66055	3.75
chr22:26932355:T:C	T	C	0.2707	0.0131	0.2564	0.3629	-0.0067	0.0109	0.5384	0	5.887	11	0.8808	440683	39106	401577	chr22	26932355	22	22	26932355	26932355	1	1	0.2707	238586	0.1065	22	26932355	*	rs6005241	B	27328318	rs6005241	T	C	0.2613	-0.0075	0.002	0.00017	682206	27328318	26932355	22	26932355	22	26932355	*	B	-0.614679	-3.75
chr22:26932635:A:T	A	T	0.271	0.0131	0.2567	0.3634	-0.0074	0.0109	0.494	0	5.868	11	0.882	440683	39106	401577	chr22	26932635	22	22	26932635	26932635	1	1	0.271	238850	0.1067	22	26932635	*	rs6005242	W	27328598	rs6005242	A	T	0.2614	-0.0077	0.002	0.00012	681174	27328598	26932635	22	26932635	22	26932635	*	W	-0.678899	-3.85
chr22:26934457:A:G	A	G	0.277	0.0126	0.2607	0.3687	-0.0058	0.0108	0.5906	0	6.754	11	0.8186	440683	39106	401577	chr22	26934457	22	22	26934457	26934457	1	1	0.277	244138	0.108	22	26934457	*	rs739253	R	27330420	rs739253	A	G	0.2691	-0.0077	0.002	9.6e-05	682099	27330420	26934457	22	26934457	22	26934457	*	R	-0.537037	-3.85
chr22:26934689:T:C	T	C	0.2771	0.0126	0.2607	0.3688	-0.0058	0.0108	0.5872	0	6.835	11	0.8123	440683	39106	401577	chr22	26934689	22	22	26934689	26934689	1	1	0.2771	244227	0.1081	22	26934689	*	rs739254	Y	27330652	rs739254	T	C	0.2691	-0.0075	0.002	0.00014	690229	27330652	26934689	22	26934689	22	26934689	*	Y	-0.537037	-3.75
chr22:26935243:A:C	A	C	0.2709	0.0126	0.2558	0.3686	-0.0054	0.0107	0.6147	0	6.964	11	0.802	440683	39106	401577	chr22	26935243	22	22	26935243	26935243	1	1	0.2709	238762	0.1128	22	26935243	*	rs5752447	M	27331206	rs5752447	A	C	0.2696	-0.0077	0.002	9.4e-05	682402	27331206	26935243	22	26935243	22	26935243	*	M	-0.504673	-3.85
chr22:26935281:C:G	C	G	0.277	0.0127	0.2607	0.3692	-0.0061	0.0108	0.5715	0	6.769	11	0.8174	440683	39106	401577	chr22	26935281	22	22	26935281	26935281	1	1	0.277	244138	0.1085	22	26935281	*	rs5761847	S	27331244	rs5761847	C	G	0.2691	-0.0078	0.002	8.6e-05	682422	27331244	26935281	22	26935281	22	26935281	*	S	-0.564815	-3.9
chr22:26935543:T:A	A	T	0.723	0.0126	0.6313	0.7393	0.006	0.0108	0.5762	0	6.747	11	0.8192	440683	39106	401577	chr22	26935543	22	22	26935543	26935543	1	1	0.277	244138	0.108	22	26935543	*	rs739255	W	27331506	rs739255	A	T	0.7308	0.0076	0.002	0.00012	690831	27331506	26935543	22	26935543	22	26935543	*	W	0.555556	3.8
chr22:26936627:G:A	A	G	0.7227	0.013	0.6287	0.764	0.0056	0.0108	0.6	0	6.884	11	0.8084	440683	39106	401577	chr22	26936627	22	22	26936627	26936627	1	1	0.2773	244403	0.1353	22	26936627	*	rs5761848	R	27332590	rs5761848	A	G	0.7309	0.0077	0.002	9e-05	691923	27332590	26936627	22	26936627	22	26936627	*	R	0.518519	3.85
chr22:26936721:G:A	A	G	0.7227	0.0129	0.6287	0.7394	0.0057	0.0108	0.5986	0	6.871	11	0.8095	440683	39106	401577	chr22	26936721	22	22	26936721	26936721	1	1	0.2773	244403	0.1107	22	26936721	*	rs5761849	R	27332684	rs5761849	A	G	0.7309	0.0077	0.002	9e-05	692033	27332684	26936721	22	26936721	22	26936721	*	R	0.527778	3.85
chr22:26937522:C:T	T	C	0.7239	0.0138	0.6286	0.7396	0.0052	0.0108	0.6301	0	6.817	11	0.8137	440683	39106	401577	chr22	26937522	22	22	26937522	26937522	1	1	0.2761	243345	0.111	22	26937522	*	rs5752448	Y	27333485	rs5752448	T	C	0.7309	0.0078	0.002	7e-05	678191	27333485	26937522	22	26937522	22	26937522	*	Y	0.481481	3.9
chr22:26937590:C:T	T	C	0.7293	0.0127	0.654	0.7487	0.0076	0.0109	0.485	0	6.273	11	0.8545	440683	39106	401577	chr22	26937590	22	22	26937590	26937590	1	1	0.2707	238586	0.0947	22	26937590	*	rs5761851	Y	27333553	rs5761851	T	C	0.7338	0.0079	0.002	6.1e-05	683450	27333553	26937590	22	26937590	22	26937590	*	Y	0.697248	3.95
chr22:26937766:A:G	A	G	0.2773	0.0129	0.2603	0.3713	-0.0056	0.0108	0.6001	0	6.88	11	0.8087	440683	39106	401577	chr22	26937766	22	22	26937766	26937766	1	1	0.2773	244403	0.111	22	26937766	*	rs5752449	R	27333729	rs5752449	A	G	0.2691	-0.0079	0.002	6.5e-05	683129	27333729	26937766	22	26937766	22	26937766	*	R	-0.518519	-3.95
chr22:26937828:T:C	T	C	0.2775	0.0128	0.2604	0.3714	-0.0055	0.0108	0.6125	0	6.989	11	0.8	440683	39106	401577	chr22	26937828	22	22	26937828	26937828	1	1	0.2775	244579	0.111	22	26937828	*	rs4640492	Y	27333791	rs4640492	T	C	0.2693	-0.0077	0.002	9.1e-05	690448	27333791	26937828	22	26937828	22	26937828	*	Y	-0.509259	-3.85
chr22:26937831:C:T	T	C	0.7225	0.0128	0.6287	0.7396	0.0055	0.0108	0.6111	0	6.985	11	0.8003	440683	39106	401577	chr22	26937831	22	22	26937831	26937831	1	1	0.2775	244579	0.1109	22	26937831	*	rs5761853	Y	27333794	rs5761853	T	C	0.7296	0.0079	0.002	6.7e-05	682528	27333794	26937831	22	26937831	22	26937831	*	Y	0.509259	3.95
chr22:26938091:C:T	T	C	0.104	0.0134	0.0648	0.1308	-0.0042	0.016	0.7911	0	7.223	11	0.7808	440683	39106	401577	chr22	26938091	22	22	26938091	26938091	1	1	0.104	91662.1	0.066	22	26938091	*	rs17424675	Y	27334054	rs17424675	T	C	0.1123	-0.0113	0.0028	6e-05	680072	27334054	26938091	22	26938091	22	26938091	*	Y	-0.2625	-4.03571
chr22:26938187:C:T	T	C	0.7226	0.0129	0.6287	0.7396	0.0055	0.0108	0.6115	0	6.981	11	0.8006	440683	39106	401577	chr22	26938187	22	22	26938187	26938187	1	1	0.2774	244491	0.1109	22	26938187	*	rs10745061	Y	27334150	rs10745061	T	C	0.7309	0.0079	0.002	6.4e-05	683297	27334150	26938187	22	26938187	22	26938187	*	Y	0.509259	3.95
chr22:26938988:C:T	T	C	0.7054	0.013	0.6149	0.7246	0.0008	0.0106	0.9373	0	8.84	11	0.6366	440683	39106	401577	chr22	26938988	22	22	26938988	26938988	1	1	0.2946	259650	0.1097	22	26938988	*	rs2097508	Y	27334951	rs2097508	T	C	0.7067	0.0069	0.0019	0.00034	682511	27334951	26938988	22	26938988	22	26938988	*	Y	0.0754717	3.63158
chr22:26939022:A:G	A	G	0.2962	0.0126	0.2754	0.3851	-0.0013	0.0106	0.9061	0	8.722	11	0.6476	440683	39106	401577	chr22	26939022	22	22	26939022	26939022	1	1	0.2962	261061	0.1097	22	26939022	*	rs2097509	R	27334985	rs2097509	A	G	0.2933	-0.0069	0.0019	0.0003	682708	27334985	26939022	22	26939022	22	26939022	*	R	-0.122642	-3.63158
chr22:26939496:C:T	T	C	0.7047	0.0077	0.6851	0.75	0.0009	0.0106	0.9313	0	8.983	11	0.6235	440683	39106	401577	chr22	26939496	22	22	26939496	26939496	1	1	0.2953	260267	0.0649	22	26939496	*	rs10854796	Y	27335459	rs10854796	T	C	0.7067	0.0074	0.0018	3.5e-05	785278	27335459	26939496	22	26939496	22	26939496	*	Y	0.0849057	4.11111
chr22:26939827:A:C	A	C	0.2962	0.0127	0.25	0.3851	-0.0011	0.0106	0.916	0	8.718	11	0.6479	440683	39106	401577	chr22	26939827	22	22	26939827	26939827	1	1	0.2962	261061	0.1351	22	26939827	*	rs4269019	M	27335790	rs4269019	A	C	0.2937	-0.0069	0.0019	0.0003	682821	27335790	26939827	22	26939827	22	26939827	*	M	-0.103774	-3.63158
chr22:26939980:C:T	T	C	0.7038	0.0127	0.6149	0.7249	0.0011	0.0106	0.9183	0	8.801	11	0.6403	440683	39106	401577	chr22	26939980	22	22	26939980	26939980	1	1	0.2962	261061	0.11	22	26939980	*	rs12627890	Y	27335943	rs12627890	T	C	0.7067	0.0069	0.0019	0.00033	677039	27335943	26939980	22	26939980	22	26939980	*	Y	0.103774	3.63158
chr22:26940459:A:C	A	C	0.2902	0.0131	0.2645	0.3636	-0.0028	0.0107	0.7942	0	8.263	11	0.6896	440683	39106	401577	chr22	26940459	22	22	26940459	26940459	1	1	0.2902	255772	0.0991	22	26940459	*	rs2331397	M	27336422	rs2331397	A	C	0.2906	-0.0069	0.0019	0.00036	683306	27336422	26940459	22	26940459	22	26940459	*	M	-0.261682	-3.63158
chr22:27042146:A:G	A	G	0.9169	0.0045	0.9096	0.9234	-0.0384	0.0174	0.0272	0	9.088	11	0.6137	440683	39106	401577	chr22	27042146	22	22	27042146	27042146	1	1	0.0831	73241.5	0.0138	22	27042146	*	rs4822836	R	27438108	rs4822836	A	G	0.91218	-0.0113	0.0031	0.00024	676517	27438108	27042146	22	27042146	22	27042146	*	R	-2.2069	-3.64516
chr22:27043581:G:A	A	G	0.3383	0.016	0.2926	0.3625	0.0112	0.0101	0.2685	1.7	11.19	11	0.4275	440683	39106	401577	chr22	27043581	22	22	27043581	27043581	1	1	0.3383	298166	0.0699	22	27043581	*	rs7285361	R	27439543	rs7285361	A	G	0.3531	0.0069	0.0018	0.00014	688076	27439543	27043581	22	27043581	22	27043581	*	R	1.10891	3.83333
chr22:27047106:G:A	A	G	0.5507	0.0164	0.4854	0.5827	0.0127	0.0096	0.188	0	8.02	11	0.7115	440683	39106	401577	chr22	27047106	22	22	27047106	27047106	1	1	0.4493	395998	0.0973	22	27047106	*	rs2331364	R	27443068	rs2331364	A	G	0.5569	0.0086	0.0017	6.6e-07	691816	27443068	27047106	22	27047106	22	27047106	*	R	1.32292	5.05882
chr22:27047522:C:T	T	C	0.5538	0.0163	0.4893	0.5835	0.0133	0.0096	0.1661	0	8.219	11	0.6936	440683	39106	401577	chr22	27047522	22	22	27047522	27047522	1	1	0.4462	393266	0.0942	22	27047522	*	rs713706	Y	27443484	rs713706	T	C	0.5576	0.0086	0.0017	7.7e-07	691643	27443484	27047522	22	27047522	22	27047522	*	Y	1.38542	5.05882
chr22:27048675:G:A	A	G	0.339	0.0162	0.2938	0.362	0.0104	0.0101	0.3041	0	9.294	11	0.5948	440683	39106	401577	chr22	27048675	22	22	27048675	27048675	1	1	0.339	298783	0.0682	22	27048675	*	rs738160	R	27444637	rs738160	A	G	0.3563	0.0063	0.0018	0.00041	691908	27444637	27048675	22	27048675	22	27048675	*	R	1.0297	3.5
chr22:27048920:T:C	T	C	0.449	0.0164	0.4172	0.5125	-0.0131	0.0096	0.1737	0	7.725	11	0.7377	440683	39106	401577	chr22	27048920	22	22	27048920	27048920	1	1	0.449	395733	0.0953	22	27048920	*	rs2007727	Y	27444882	rs2007727	T	C	0.443	-0.0086	0.0017	7.1e-07	691872	27444882	27048920	22	27048920	22	27048920	*	Y	-1.36458	-5.05882
chr22:27049475:C:A	A	C	0.5522	0.0162	0.4912	0.5828	0.0126	0.0096	0.1898	0	8.02	11	0.7115	440683	39106	401577	chr22	27049475	22	22	27049475	27049475	1	1	0.4478	394676	0.0916	22	27049475	*	rs738161	M	27445437	rs738161	A	C	0.5573	0.0087	0.0017	6e-07	691714	27445437	27049475	22	27049475	22	27049475	*	M	1.3125	5.11765
chr22:27051416:G:A	A	G	0.3391	0.0161	0.2941	0.3617	0.0097	0.0101	0.3371	0	9.884	11	0.5409	440683	39106	401577	chr22	27051416	22	22	27051416	27051416	1	1	0.3391	298871	0.0676	22	27051416	*	rs738162	R	27447378	rs738162	A	G	0.3555	0.0063	0.0018	0.00043	691430	27447378	27051416	22	27051416	22	27051416	*	R	0.960396	3.5
chr22:27054548:T:A	A	T	0.3378	0.016	0.2929	0.3611	0.0093	0.0101	0.3585	0	10.262	11	0.507	440683	39106	401577	chr22	27054548	22	22	27054548	27054548	1	1	0.3378	297725	0.0682	22	27054548	*	rs4820729	W	27450510	rs4820729	A	T	0.3555	0.0066	0.0018	0.00025	691152	27450510	27054548	22	27054548	22	27054548	*	W	0.920792	3.66667
chr22:27059393:C:T	T	C	0.3381	0.0156	0.2924	0.3598	0.0052	0.0101	0.6067	0	10.134	11	0.5184	440683	39106	401577	chr22	27059393	22	22	27059393	27059393	1	1	0.3381	297990	0.0674	22	27059393	*	rs724294	Y	27455355	rs724294	T	C	0.3549	0.0064	0.0018	0.0004	691333	27455355	27059393	22	27059393	22	27059393	*	Y	0.514851	3.55556
chr22:27060848:T:C	T	C	0.6658	0.0147	0.6448	0.7048	-0.0046	0.0102	0.6494	0	10.086	11	0.5227	440683	39106	401577	chr22	27060848	22	22	27060848	27060848	1	1	0.3342	294553	0.06	22	27060848	*	rs4822838	Y	27456810	rs4822838	T	C	0.6518	-0.0066	0.0018	0.00028	691637	27456810	27060848	22	27060848	22	27060848	*	Y	-0.45098	-3.66667
chr22:27061106:T:C	T	C	0.6671	0.015	0.6447	0.7122	-0.0049	0.0102	0.6278	0	9.774	11	0.5508	440683	39106	401577	chr22	27061106	22	22	27061106	27061106	1	1	0.3329	293407	0.0675	22	27061106	*	rs4822839	Y	27457068	rs4822839	T	C	0.6522	-0.0066	0.0018	0.00029	691456	27457068	27061106	22	27061106	22	27061106	*	Y	-0.480392	-3.66667
chr22:27061731:A:G	A	G	0.2901	0.0115	0.2646	0.3292	-0.0069	0.0108	0.5208	16.5	11.981	10	0.2863	434212	38741	395471	chr22	27061731	22	22	27061731	27061731	0.990666	0.984795	0.2901	251930	0.0646	22	27061731	*	rs9613362	R	27457693	rs9613362	A	G	0.2906	-0.0087	0.002	8.4e-06	677141	27457693	27061731	22	27061731	22	27061731	*	R	-0.638889	-4.35
chr22:27068071:A:C	A	C	0.321	0.0093	0.3041	0.3647	0.0002	0.0103	0.9868	19.1	12.36	10	0.2617	434212	38741	395471	chr22	27068071	22	22	27068071	27068071	0.990666	0.984795	0.321	278764	0.0606	22	27068071	*	rs5752477	M	27464033	rs5752477	A	C	0.3235	-0.0076	0.0019	3.8e-05	692196	27464033	27068071	22	27068071	22	27068071	*	M	0.0194175	-4
chr22:27068091:A:G	A	G	0.3219	0.0111	0.3041	0.3647	0.0002	0.0103	0.9819	19.3	12.386	10	0.26	434212	38741	395471	chr22	27068091	22	22	27068091	27068091	0.990666	0.984795	0.3219	279546	0.0606	22	27068091	*	rs5752478	R	27464053	rs5752478	A	G	0.32	-0.0076	0.0019	4.3e-05	692084	27464053	27068091	22	27068091	22	27068091	*	R	0.0194175	-4
chr22:27068439:A:G	A	G	0.3212	0.011	0.3032	0.3647	0.0001	0.0103	0.9955	20.4	12.568	10	0.2488	434212	38741	395471	chr22	27068439	22	22	27068439	27068439	0.990666	0.984795	0.3212	278938	0.0615	22	27068439	*	rs5761937	R	27464401	rs5761937	A	G	0.3211	-0.0076	0.0019	4.1e-05	692033	27464401	27068439	22	27068439	22	27068439	*	R	0.00970874	-4
chr22:27068681:G:A	A	G	0.6776	0.0111	0.635	0.6954	0	0.0103	0.999	20.2	12.534	10	0.2509	434212	38741	395471	chr22	27068681	22	22	27068681	27068681	0.990666	0.984795	0.3224	279980	0.0604	22	27068681	*	rs4822841	R	27464643	rs4822841	A	G	0.68	0.0077	0.0019	3.4e-05	692032	27464643	27068681	22	27068681	22	27068681	*	R	0	4.05263
chr22:27070270:C:T	T	C	0.6738	0.01	0.629	0.6918	-0.0009	0.0103	0.93	24.4	13.235	10	0.2108	434212	38741	395471	chr22	27070270	22	22	27070270	27070270	0.990666	0.984795	0.3262	283280	0.0628	22	27070270	*	rs2179054	Y	27466232	rs2179054	T	C	0.6752	0.0075	0.0019	5.4e-05	691154	27466232	27070270	22	27070270	22	27070270	*	Y	-0.0873786	3.94737
chr22:27070880:G:A	A	G	0.2547	0.0129	0.2203	0.2763	0.0077	0.011	0.4857	0	8.481	11	0.6697	440683	39106	401577	chr22	27070880	22	22	27070880	27070880	1	1	0.2547	224484	0.056	22	27070880	*	rs16986747	R	27466842	rs16986747	A	G	0.2621	0.0082	0.002	2.7e-05	688551	27466842	27070880	22	27070880	22	27070880	*	R	0.7	4.1
chr22:27072499:T:C	T	C	0.325	0.0107	0.3061	0.3708	-0.0005	0.0103	0.9634	22.1	12.836	10	0.233	434212	38741	395471	chr22	27072499	22	22	27072499	27072499	0.990666	0.984795	0.325	282238	0.0647	22	27072499	*	rs5761939	Y	27468461	rs5761939	T	C	0.3213	-0.0077	0.0019	3.7e-05	684582	27468461	27072499	22	27072499	22	27072499	*	Y	-0.0485437	-4.05263
chr22:27073203:A:G	A	G	0.3245	0.0106	0.3061	0.3708	-0.0003	0.0103	0.9792	23.4	13.054	10	0.2207	434212	38741	395471	chr22	27073203	22	22	27073203	27073203	0.990666	0.984795	0.3245	281804	0.0647	22	27073203	*	rs713899	R	27469165	rs713899	A	G	0.3213	-0.0076	0.0019	4e-05	690336	27469165	27073203	22	27073203	22	27073203	*	R	-0.0291262	-4
chr22:27075563:T:C	T	C	0.3224	0.0119	0.3052	0.3462	0	0.0102	0.9984	32.5	14.824	10	0.1386	434212	38741	395471	chr22	27075563	22	22	27075563	27075563	0.990666	0.984795	0.3224	279980	0.041	22	27075563	*	rs4822843	Y	27471525	rs4822843	T	C	0.3237	-0.0073	0.0019	8.8e-05	689365	27471525	27075563	22	27075563	22	27075563	*	Y	0	-3.84211
chr22:27076009:G:C	C	G	0.6743	0.011	0.6272	0.6933	0.0001	0.0103	0.9919	32.2	14.752	10	0.1414	434212	38741	395471	chr22	27076009	22	22	27076009	27076009	0.990666	0.984795	0.3257	282846	0.0661	22	27076009	*	rs5761943	V	27471971	rs5761943	C	G	0.6767	0.0074	0.0019	6.6e-05	689284	27471971	27076009	22	27076009	22	27076009	*	V	0.00970874	3.89474
chr22:27077810:C:T	T	C	0.3768	0.0131	0.3273	0.416	0.0001	0.0099	0.9882	0	10.544	11	0.4822	440683	39106	401577	chr22	27077810	22	22	27077810	27077810	1	1	0.3768	332099	0.0887	22	27077810	*	rs5752479	Y	27473772	rs5752479	T	C	0.3844	0.0064	0.0018	0.00038	691909	27473772	27077810	22	27077810	22	27077810	*	Y	0.010101	3.55556
chr22:27092952:C:A	A	C	0.5157	0.0085	0.4344	0.5305	0.0063	0.0097	0.5163	0	9.295	11	0.5947	440683	39106	401577	chr22	27092952	22	22	27092952	27092952	1	1	0.4843	426846	0.0961	22	27092952	*	rs13053723	M	27488914	rs13053723	A	C	0.5221	0.0063	0.0018	0.00037	671774	27488914	27092952	22	27092952	22	27092952	*	M	0.649485	3.5
chr22:27094766:C:T	T	C	0.6306	0.0113	0.5429	0.6485	-0.0058	0.01	0.5649	10.5	12.295	11	0.3419	440683	39106	401577	chr22	27094766	22	22	27094766	27094766	1	1	0.3694	325577	0.1056	22	27094766	*	rs4820735	Y	27490728	rs4820735	T	C	0.6247	0.0063	0.0018	0.0005	689468	27490728	27094766	22	27094766	22	27094766	*	Y	-0.58	3.5
chr22:27095081:G:A	A	G	0.4286	0.0074	0.3623	0.4383	0.003	0.0098	0.7582	8.4	12.01	11	0.3629	440683	39106	401577	chr22	27095081	22	22	27095081	27095081	1	1	0.4286	377753	0.076	22	27095081	*	rs5752486	R	27491043	rs5752486	A	G	0.4341	0.0065	0.0018	0.00024	670040	27491043	27095081	22	27095081	22	27095081	*	R	0.306122	3.61111
chr22:27124479:C:G	C	G	0.9506	0.0059	0.9413	0.9691	0.045	0.023	0.0501	0	8.864	11	0.6345	440683	39106	401577	chr22	27124479	22	22	27124479	27124479	1	1	0.0494	43539.5	0.0278	22	27124479	*	rs8137518	S	27520441	rs8137518	C	G	0.94726	-0.0212	0.0041	2.7e-07	597681	27520441	27124479	22	27124479	22	27124479	*	S	1.95652	-5.17073
chr22:27127523:C:A	A	C	0.6738	0.0115	0.6569	0.6942	-0.0089	0.0105	0.3979	0	7.801	10	0.6483	434212	38741	395471	chr22	27127523	22	22	27127523	27127523	0.990666	0.984795	0.3262	283280	0.0373	22	27127523	*	rs5752494	M	27523485	rs5752494	A	C	0.6949	0.0069	0.0019	0.00031	679859	27523485	27127523	22	27127523	22	27127523	*	M	-0.847619	3.63158
chr22:27134222:G:A	A	G	0.0573	0.0072	0.0404	0.0677	-0.0485	0.0213	0.02305	0	7.502	11	0.7571	440683	39106	401577	chr22	27134222	22	22	27134222	27134222	1	1	0.0573	50502.3	0.0273	22	27134222	*	rs16983773	R	27530184	rs16983773	A	G	0.06116	0.0147	0.0036	3.5e-05	708391	27530184	27134222	22	27134222	22	27134222	*	R	-2.277	4.08333
chr22:27156582:G:A	A	G	0.922	0.0071	0.8858	0.9469	0.0381	0.0199	0.0556	0	6.233	10	0.7953	434212	38741	395471	chr22	27156582	22	22	27156582	27156582	0.990666	0.984795	0.078	67737.1	0.0611	22	27156582	*	rs134965	R	27552544	rs134965	A	G	0.92411	-0.0131	0.0034	0.00014	634325	27552544	27156582	22	27156582	22	27156582	*	R	1.91457	-3.85294
chr22:27170657:C:G	C	G	0.1859	0.0144	0.1517	0.2084	-0.0156	0.0126	0.2141	0	5.038	10	0.8886	434212	38741	395471	chr22	27170657	22	22	27170657	27170657	0.990666	0.984795	0.1859	161440	0.0567	22	27170657	*	rs849453	S	27566619	rs849453	C	G	0.1917	0.0079	0.0022	0.00032	690561	27566619	27170657	22	27170657	22	27170657	*	S	-1.2381	3.59091
chr22:27188354:G:A	A	G	0.8062	0.0151	0.7857	0.8423	0.017	0.0125	0.1723	0	5.98	10	0.817	434212	38741	395471	chr22	27188354	22	22	27188354	27188354	0.990666	0.984795	0.1938	168301	0.0566	22	27188354	*	rs510197	R	27584316	rs510197	A	G	0.8053	-0.0098	0.0022	7e-06	689830	27584316	27188354	22	27188354	22	27188354	*	R	1.36	-4.45455
chr22:27207946:C:A	A	C	0.8388	0.015	0.8124	0.8718	0.0258	0.0133	0.05318	0	8.237	10	0.6057	434212	38741	395471	chr22	27207946	22	22	27207946	27207946	0.990666	0.984795	0.1612	139990	0.0594	22	27207946	*	rs559474	M	27603908	rs559474	A	C	0.8312	-0.0087	0.0023	0.00014	688899	27603908	27207946	22	27207946	22	27207946	*	M	1.93985	-3.78261
chr22:27208354:C:T	T	C	0.8344	0.0151	0.8124	0.8719	0.0256	0.0134	0.05625	0	8.525	10	0.5777	434212	38741	395471	chr22	27208354	22	22	27208354	27208354	0.990666	0.984795	0.1656	143811	0.0595	22	27208354	*	rs79141	Y	27604316	rs79141	T	C	0.831	-0.0088	0.0023	0.00013	688901	27604316	27208354	22	27208354	22	27208354	*	Y	1.91045	-3.82609
chr22:27218537:C:A	A	C	0.5992	0.0112	0.4801	0.6115	-0.0018	0.0099	0.8581	0	5.914	11	0.879	440683	39106	401577	chr22	27218537	22	22	27218537	27218537	1	1	0.4008	353251	0.1314	22	27218537	*	rs760606	H	27614498	rs760606	A	C	0.5987	-0.0072	0.0018	4.4e-05	691531	27614498	27218537	22	27218537	22	27218537	*	H	-0.181818	-4
chr22:27222306:A:G	A	G	0.4199	0.0116	0.401	0.5295	-0.0018	0.0099	0.8566	0	5.609	11	0.8981	440683	39106	401577	chr22	27222306	22	22	27222306	27222306	1	1	0.4199	370086	0.1285	22	27222306	*	rs5997200	R	27618267	rs5997200	A	G	0.4173	0.0079	0.0018	8.8e-06	684950	27618267	27222306	22	27222306	22	27222306	*	R	-0.181818	4.38889
chr22:27223883:C:T	T	C	0.58	0.0132	0.4696	0.6044	0.0001	0.0099	0.9925	0	5.895	11	0.8803	440683	39106	401577	chr22	27223883	22	22	27223883	27223883	1	1	0.42	370174	0.1348	22	27223883	*	rs9613403	Y	27619844	rs9613403	T	C	0.5821	-0.0079	0.0018	1.1e-05	684299	27619844	27223883	22	27223883	22	27223883	*	Y	0.010101	-4.38889
chr22:27224968:A:T	A	T	0.1657	0.0144	0.1277	0.18	-0.0246	0.0137	0.07243	0	6.768	10	0.7471	434212	38741	395471	chr22	27224968	22	22	27224968	27224968	0.990666	0.984795	0.1657	143898	0.0523	22	27224968	*	rs509317	W	27620929	rs509317	A	T	0.1676	0.0089	0.0023	0.00012	688096	27620929	27224968	22	27224968	22	27224968	*	W	-1.79562	3.86957
chr22:27225190:G:A	A	G	0.8146	0.0212	0.7884	0.8628	0.0159	0.0128	0.2135	0	5.096	10	0.8846	434212	38741	395471	chr22	27225190	22	22	27225190	27225190	0.990666	0.984795	0.1854	161006	0.0744	22	27225190	*	rs535842	R	27621151	rs535842	A	G	0.8091	-0.0087	0.0022	7.9e-05	692624	27621151	27225190	22	27225190	22	27225190	*	R	1.24219	-3.95455
chr22:27250415:A:T	A	T	0.2764	0.0137	0.2529	0.2954	0.0095	0.0115	0.4062	0	6.503	9	0.6887	433268	38472	394796	chr22	27250415	22	22	27250415	27250415	0.983788	0.983114	0.2764	239511	0.0425	22	27250415	*	rs518180	W	27646376	rs518180	A	T	0.2616	-0.0073	0.0021	0.00045	656834	27646376	27250415	22	27250415	22	27250415	*	W	0.826087	-3.47619
chr22:27250908:C:A	A	C	0.6686	0.0121	0.6507	0.6953	-0.013	0.0107	0.2274	0	1.611	9	0.9962	433268	38472	394796	chr22	27250908	22	22	27250908	27250908	0.983788	0.983114	0.3314	287170	0.0446	22	27250908	*	rs513651	M	27646869	rs513651	A	C	0.6867	0.0073	0.0019	0.00013	668620	27646869	27250908	22	27250908	22	27250908	*	M	-1.21495	3.84211
chr22:27253743:A:G	A	G	0.6974	0.0103	0.666	0.7603	-0.0113	0.0107	0.2941	0	2.723	10	0.9872	434212	38741	395471	chr22	27253743	22	22	27253743	27253743	0.990666	0.984795	0.3026	262785	0.0943	22	27253743	*	rs4410	R	27649704	rs4410	A	G	0.6872	0.0071	0.0019	0.00016	684720	27649704	27253743	22	27253743	22	27253743	*	R	-1.05607	3.73684
chr22:27256114:A:G	A	G	0.6827	0.0086	0.6547	0.7513	-0.0084	0.0105	0.4234	0	1.937	10	0.9968	434212	38741	395471	chr22	27256114	22	22	27256114	27256114	0.990666	0.984795	0.3173	275551	0.0966	22	27256114	*	rs134784	R	27652075	rs134784	A	G	0.6736	0.0069	0.0019	0.00025	680607	27652075	27256114	22	27256114	22	27256114	*	R	-0.8	3.63158
chr22:27257291:C:T	T	C	0.8299	0.015	0.7968	0.8418	-0.0006	0.0133	0.9617	0	4	9	0.9114	433268	38472	394796	chr22	27257291	22	22	27257291	27257291	0.983788	0.983114	0.1701	147398	0.045	22	27257291	*	rs134788	Y	27653252	rs134788	T	C	0.8362	-0.0084	0.0023	0.00037	670521	27653252	27257291	22	27257291	22	27257291	*	Y	-0.0451128	-3.65217
chr22:28144504:A:G	A	G	0.5839	0.0173	0.5519	0.6128	-0.007	0.0097	0.4673	28	15.28	11	0.17	440683	39106	401577	chr22	28144504	22	22	28144504	28144504	1	1	0.4161	366736	0.0609	22	28144504	*	rs9608667	R	28540492	rs9608667	A	G	0.5948	-0.0064	0.0017	0.00016	783306	28540492	28144504	22	28144504	22	28144504	*	R	-0.721649	-3.76471
chr22:28449893:G:C	C	G	0.4943	0.0199	0.4614	0.523	0.0025	0.0095	0.7962	0	9.72	11	0.5558	440683	39106	401577	chr22	28449893	22	22	28449893	28449893	1	1	0.4943	435659	0.0616	22	28449893	*	rs5752745	B	28845881	rs5752745	C	G	0.475	0.0061	0.0017	0.00042	691292	28845881	28449893	22	28449893	22	28449893	*	B	0.263158	3.58824
chr22:29232752:C:T	T	C	0.4314	0.034	0.3727	0.5013	-0.0099	0.0097	0.3092	0	10.167	11	0.5154	440683	39106	401577	chr22	29232752	22	22	29232752	29232752	1	1	0.4314	380221	0.1286	22	29232752	*	rs1997719	H	29628741	rs1997719	T	C	0.4243	0.0069	0.0018	9e-05	691706	29628741	29232752	22	29232752	22	29232752	*	H	-1.02062	3.83333
chr22:29236749:A:G	A	G	0.567	0.0315	0.5029	0.624	0.0097	0.0097	0.3172	0	9.723	11	0.5554	440683	39106	401577	chr22	29236749	22	22	29236749	29236749	1	1	0.433	381631	0.1211	22	29236749	*	rs7284125	R	29632738	rs7284125	A	G	0.5739	-0.0067	0.0018	0.00015	687842	29632738	29236749	22	29236749	22	29236749	*	R	1	-3.72222
chr22:29242481:G:A	A	G	0.3897	0.0344	0.3288	0.4609	-0.0115	0.0099	0.2468	0	7.597	11	0.7489	440683	39106	401577	chr22	29242481	22	22	29242481	29242481	1	1	0.3897	343468	0.1321	22	29242481	*	rs11704518	R	29638470	rs11704518	A	G	0.3794	0.0067	0.0018	0.00026	666771	29638470	29242481	22	29242481	22	29242481	*	R	-1.16162	3.72222
chr22:29441895:C:T	T	C	0.1748	0.0104	0.1518	0.1916	-0.0147	0.0125	0.2394	0	7.686	11	0.7411	440683	39106	401577	chr22	29441895	22	22	29441895	29441895	1	1	0.1748	154063	0.0398	22	29441895	*	rs12484086	Y	29837884	rs12484086	T	C	0.1875	-0.0082	0.0023	0.0003	626314	29837884	29441895	22	29441895	22	29441895	*	Y	-1.176	-3.56522
chr22:29442214:A:T	A	T	0.8251	0.0105	0.808	0.848	0.0144	0.0125	0.2487	0	7.588	11	0.7496	440683	39106	401577	chr22	29442214	22	22	29442214	29442214	1	1	0.1749	154151	0.04	22	29442214	*	rs13053624	W	29838203	rs13053624	A	T	0.8125	0.0078	0.0022	0.00035	692483	29838203	29442214	22	29442214	22	29442214	*	W	1.152	3.54545
chr22:29444191:T:C	T	C	0.8246	0.0105	0.8079	0.8481	0.0145	0.0125	0.2459	0	7.684	11	0.7413	440683	39106	401577	chr22	29444191	22	22	29444191	29444191	1	1	0.1754	154592	0.0402	22	29444191	*	rs13054354	Y	29840180	rs13054354	T	C	0.8093	0.0077	0.0022	0.00049	692341	29840180	29444191	22	29444191	22	29444191	*	Y	1.16	3.5
chr22:29447943:T:C	T	C	0.8251	0.0107	0.8084	0.847	0.0135	0.0125	0.279	0	7.908	11	0.7215	440683	39106	401577	chr22	29447943	22	22	29447943	29447943	1	1	0.1749	154151	0.0386	22	29447943	*	rs7287166	Y	29843932	rs7287166	T	C	0.8124	0.0078	0.0022	0.00039	692419	29843932	29447943	22	29447943	22	29447943	*	Y	1.08	3.54545
chr22:29448895:A:G	A	G	0.8255	0.0105	0.8079	0.8486	0.0152	0.0125	0.224	0	7.943	11	0.7184	440683	39106	401577	chr22	29448895	22	22	29448895	29448895	1	1	0.1745	153798	0.0407	22	29448895	*	rs12484859	R	29844884	rs12484859	A	G	0.8124	0.0079	0.0022	0.00033	692402	29844884	29448895	22	29448895	22	29448895	*	R	1.216	3.59091
chr22:29450350:A:G	A	G	0.8251	0.0107	0.8084	0.8453	0.0132	0.0125	0.2897	0	7.585	11	0.7499	440683	39106	401577	chr22	29450350	22	22	29450350	29450350	1	1	0.1749	154151	0.0369	22	29450350	*	rs13340033	R	29846339	rs13340033	A	G	0.8123	0.0078	0.0022	0.00036	692441	29846339	29450350	22	29450350	22	29450350	*	R	1.056	3.54545
chr22:29451733:C:A	A	C	0.1755	0.0106	0.1556	0.1925	-0.0133	0.0125	0.2875	0	7.65	11	0.7443	440683	39106	401577	chr22	29451733	22	22	29451733	29451733	1	1	0.1755	154680	0.0369	22	29451733	*	rs13053817	M	29847722	rs13053817	A	C	0.1883	-0.0078	0.0022	0.00036	692599	29847722	29451733	22	29451733	22	29451733	*	M	-1.064	-3.54545
chr22:29454345:A:T	A	T	0.8254	0.0105	0.8084	0.8487	0.0143	0.0125	0.2523	0	8.052	11	0.7086	440683	39106	401577	chr22	29454345	22	22	29454345	29454345	1	1	0.1746	153887	0.0403	22	29454345	*	rs13057382	W	29850334	rs13057382	A	T	0.8125	0.0079	0.0022	0.00031	692560	29850334	29454345	22	29454345	22	29454345	*	W	1.144	3.59091
chr22:29455183:G:A	A	G	0.1747	0.0106	0.1514	0.1916	-0.0143	0.0125	0.2518	0	8.02	11	0.7115	440683	39106	401577	chr22	29455183	22	22	29455183	29455183	1	1	0.1747	153975	0.0402	22	29455183	*	rs13055707	R	29851172	rs13055707	A	G	0.1876	-0.0079	0.0022	0.00035	692553	29851172	29455183	22	29455183	22	29455183	*	R	-1.144	-3.59091
chr22:29740148:G:A	A	G	0.0527	0.0047	0.0451	0.0612	0.0006	0.0214	0.9793	0	9.87	11	0.5421	440683	39106	401577	chr22	29740148	22	22	29740148	29740148	1	1	0.0527	46448	0.0161	22	29740148	*	rs7290420	R	30136137	rs7290420	A	G	0.04946	0.015	0.0042	0.00032	692346	30136137	29740148	22	29740148	22	29740148	*	R	0.0280374	3.57143
chr22:29741056:G:A	A	G	0.0527	0.0047	0.0451	0.0614	-0.0005	0.0214	0.9829	0	9.61	11	0.5658	440683	39106	401577	chr22	29741056	22	22	29741056	29741056	1	1	0.0527	46448	0.0163	22	29741056	*	rs6006234	R	30137045	rs6006234	A	G	0.04952	0.015	0.0041	0.00029	692340	30137045	29741056	22	29741056	22	29741056	*	R	-0.0233645	3.65854
chr22:29743129:T:C	T	C	0.9473	0.0047	0.9384	0.9549	0	0.0214	0.9989	0	9.649	11	0.5622	440683	39106	401577	chr22	29743129	22	22	29743129	29743129	1	1	0.0527	46448	0.0165	22	29743129	*	rs6006235	Y	30139118	rs6006235	T	C	0.95048	-0.0147	0.0041	0.00037	692290	30139118	29743129	22	29743129	22	29743129	*	Y	0	-3.58537
chr22:29744289:C:T	T	C	0.0527	0.0047	0.0451	0.0612	0	0.0214	0.9988	0	9.828	11	0.5459	440683	39106	401577	chr22	29744289	22	22	29744289	29744289	1	1	0.0527	46448	0.0161	22	29744289	*	rs5997515	Y	30140278	rs5997515	T	C	0.04946	0.0147	0.0042	0.00043	690465	30140278	29744289	22	29744289	22	29744289	*	Y	0	3.5
chr22:29753155:C:T	T	C	0.0541	0.005	0.0457	0.065	-0.0025	0.0211	0.9048	0	9.846	11	0.5443	440683	39106	401577	chr22	29753155	22	22	29753155	29753155	1	1	0.0541	47681.9	0.0193	22	29753155	*	rs12159536	Y	30149144	rs12159536	T	C	0.04999	0.0146	0.0041	0.00045	686380	30149144	29753155	22	29753155	22	29753155	*	Y	-0.118483	3.56098
chr22:29753972:C:T	T	C	0.054	0.005	0.0457	0.065	-0.0026	0.0211	0.9026	0	9.897	11	0.5397	440683	39106	401577	chr22	29753972	22	22	29753972	29753972	1	1	0.054	47593.8	0.0193	22	29753972	*	rs6006238	Y	30149961	rs6006238	T	C	0.04999	0.0147	0.0041	0.0004	686400	30149961	29753972	22	29753972	22	29753972	*	Y	-0.123223	3.58537
chr22:31043664:G:A	A	G	0.3942	0.0247	0.3605	0.4463	0.0129	0.0099	0.1955	0	4.353	11	0.9584	440683	39106	401577	chr22	31043664	22	22	31043664	31043664	1	1	0.3942	347434	0.0858	22	31043664	*	rs12484046	R	31439650	rs12484046	A	G	0.3829	-0.0077	0.0018	3.2e-05	668296	31439650	31043664	22	31043664	22	31043664	*	R	1.30303	-4.27778
chr22:31045301:T:G	T	G	0.6038	0.0255	0.5503	0.6398	-0.014	0.0099	0.1569	0	4.412	11	0.9563	440683	39106	401577	chr22	31045301	22	22	31045301	31045301	1	1	0.3962	349197	0.0895	22	31045301	*	rs1558023	K	31441287	rs1558023	T	G	0.6238	0.008	0.0018	1.2e-05	683631	31441287	31045301	22	31045301	22	31045301	*	K	-1.41414	4.44444
chr22:31045755:G:A	A	G	0.396	0.0255	0.3605	0.4494	0.0135	0.0099	0.1738	0	4.178	11	0.9644	440683	39106	401577	chr22	31045755	22	22	31045755	31045755	1	1	0.396	349021	0.0889	22	31045755	*	rs9619163	R	31441741	rs9619163	A	G	0.3845	-0.008	0.0018	1.1e-05	683645	31441741	31045755	22	31045755	22	31045755	*	R	1.36364	-4.44444
chr22:31046322:G:A	A	G	0.6103	0.0146	0.5898	0.6435	0.0149	0.0099	0.1344	0	6.467	11	0.8405	440683	39106	401577	chr22	31046322	22	22	31046322	31046322	1	1	0.3897	343468	0.0537	22	31046322	*	rs715297	R	31442308	rs715297	A	G	0.6068	-0.0071	0.0018	6.7e-05	691296	31442308	31046322	22	31046322	22	31046322	*	R	1.50505	-3.94444
chr22:31047381:C:G	C	G	0.6105	0.0242	0.5601	0.643	-0.0149	0.0099	0.1328	0	4.43	11	0.9556	440683	39106	401577	chr22	31047381	22	22	31047381	31047381	1	1	0.3895	343292	0.0829	22	31047381	*	rs7285617	S	31443367	rs7285617	C	G	0.6186	0.0081	0.0018	8.6e-06	682554	31443367	31047381	22	31047381	22	31047381	*	S	-1.50505	4.5
chr22:31060020:C:T	T	C	0.3885	0.0246	0.3458	0.4395	0.0141	0.0099	0.1539	0	3.288	11	0.9863	440683	39106	401577	chr22	31060020	22	22	31060020	31060020	1	1	0.3885	342411	0.0937	22	31060020	*	rs4820934	Y	31456006	rs4820934	T	C	0.3862	-0.0075	0.0018	3.4e-05	678106	31456006	31060020	22	31060020	22	31060020	*	Y	1.42424	-4.16667
chr22:31063269:A:G	A	G	0.6037	0.0248	0.5533	0.6444	-0.0147	0.0098	0.1327	0	3.586	11	0.9805	440683	39106	401577	chr22	31063269	22	22	31063269	31063269	1	1	0.3963	349285	0.0911	22	31063269	*	rs737930	R	31459255	rs737930	A	G	0.6188	0.0075	0.0018	3.8e-05	682419	31459255	31063269	22	31063269	22	31063269	*	R	-1.5	4.16667
chr22:31074049:C:T	T	C	0.3956	0.0257	0.3546	0.4487	0.0137	0.0098	0.1633	0	3.759	11	0.9765	440683	39106	401577	chr22	31074049	22	22	31074049	31074049	1	1	0.3956	348668	0.0941	22	31074049	*	rs2079429	Y	31470035	rs2079429	T	C	0.3756	-0.0071	0.002	0.00033	503134	31470035	31074049	22	31074049	22	31074049	*	Y	1.39796	-3.55
chr22:31074451:G:A	A	G	0.3957	0.0257	0.3548	0.4488	0.0141	0.0098	0.1506	0	3.682	11	0.9783	440683	39106	401577	chr22	31074451	22	22	31074451	31074451	1	1	0.3957	348757	0.094	22	31074451	*	rs9621178	R	31470437	rs9621178	A	G	0.3774	-0.0071	0.002	0.00034	503196	31470437	31074451	22	31074451	22	31074451	*	R	1.43878	-3.55
chr22:31079321:G:A	A	G	0.2144	0.0076	0.1839	0.2342	-0.034	0.0117	0.003802	0	5.93	11	0.878	440683	39106	401577	chr22	31079321	22	22	31079321	31079321	1	1	0.2144	188965	0.0503	22	31079321	*	rs5753454	R	31475307	rs5753454	A	G	0.2163	0.008	0.0021	0.00018	681330	31475307	31079321	22	31079321	22	31079321	*	R	-2.90598	3.80952
chr22:31081375:G:C	C	G	0.4646	0.0246	0.4226	0.5177	0.0073	0.0096	0.4447	0	4.166	11	0.9648	440683	39106	401577	chr22	31081375	22	22	31081375	31081375	1	1	0.4646	409483	0.0951	22	31081375	*	rs11089487	S	31477361	rs11089487	C	G	0.4559	-0.0078	0.0018	1.3e-05	638010	31477361	31081375	22	31081375	22	31081375	*	S	0.760417	-4.33333
chr22:31084083:G:T	T	G	0.3945	0.0275	0.3496	0.4511	0.01	0.0098	0.3074	0	4.717	11	0.9441	440683	39106	401577	chr22	31084083	22	22	31084083	31084083	1	1	0.3945	347699	0.1015	22	31084083	*	rs9621184	K	31480069	rs9621184	T	G	0.3803	-0.008	0.0018	8.5e-06	689812	31480069	31084083	22	31084083	22	31084083	*	K	1.02041	-4.44444
chr22:31085668:C:T	T	C	0.3942	0.0272	0.3495	0.4507	0.0101	0.0098	0.3016	0	4.726	11	0.9437	440683	39106	401577	chr22	31085668	22	22	31085668	31085668	1	1	0.3942	347434	0.1012	22	31085668	*	rs9621185	Y	31481654	rs9621185	T	C	0.3806	-0.0079	0.0018	1.1e-05	689694	31481654	31085668	22	31085668	22	31085668	*	Y	1.03061	-4.38889
chr22:31086715:A:G	A	G	0.2779	0.0139	0.2462	0.3041	-0.0345	0.0108	0.001376	0	8.584	11	0.6602	440683	39106	401577	chr22	31086715	22	22	31086715	31086715	1	1	0.2779	244932	0.0579	22	31086715	*	rs8140524	R	31482701	rs8140524	A	G	0.2829	0.0088	0.0019	4.7e-06	688618	31482701	31086715	22	31086715	22	31086715	*	R	-3.19444	4.63158
chr22:31095309:G:C	C	G	0.6672	0.0148	0.645	0.7018	0.0254	0.0102	0.01251	0	6.419	11	0.844	440683	39106	401577	chr22	31095309	22	22	31095309	31095309	1	1	0.3328	293319	0.0568	22	31095309	*	rs3205187	S	31491295	rs3205187	C	G	0.6644	-0.0069	0.0018	0.00016	691065	31491295	31095309	22	31095309	22	31095309	*	S	2.4902	-3.83333
chr22:31096496:C:T	T	C	0.7141	0.0146	0.6859	0.7472	0.0341	0.0106	0.001356	0	5.113	11	0.9256	440683	39106	401577	chr22	31096496	22	22	31096496	31096496	1	1	0.2859	251983	0.0613	22	31096496	*	rs2074736	Y	31492482	rs2074736	T	C	0.7076	-0.0082	0.0019	1.7e-05	689447	31492482	31096496	22	31096496	22	31096496	*	Y	3.21698	-4.31579
chr22:31099457:G:T	T	G	0.3887	0.0271	0.3458	0.4453	0.0108	0.0098	0.2725	0	6.372	11	0.8474	440683	39106	401577	chr22	31099457	22	22	31099457	31099457	1	1	0.3887	342587	0.0995	22	31099457	*	rs8135353	K	31495443	rs8135353	T	G	0.3754	-0.0071	0.0018	8.6e-05	686880	31495443	31099457	22	31099457	22	31099457	*	K	1.10204	-3.94444
chr22:31101893:C:T	T	C	0.4371	0.0271	0.3907	0.4946	0.0076	0.0096	0.4298	0	3.929	11	0.972	440683	39106	401577	chr22	31101893	22	22	31101893	31101893	1	1	0.4371	385245	0.1039	22	31101893	*	rs1004243	Y	31497879	rs1004243	T	C	0.4208	-0.0069	0.0018	8.5e-05	687191	31497879	31101893	22	31101893	22	31101893	*	Y	0.791667	-3.83333
chr22:31105802:T:C	T	C	0.4994	0.0223	0.455	0.5379	-0.0247	0.0095	0.009529	0	3.278	11	0.9865	440683	39106	401577	chr22	31105802	22	22	31105802	31105802	1	1	0.4994	440154	0.0829	22	31105802	*	rs11705137	Y	31501788	rs11705137	T	C	0.5113	0.0074	0.0018	3e-05	635695	31501788	31105802	22	31105802	22	31105802	*	Y	-2.6	4.11111
chr22:31108143:A:G	A	G	0.5016	0.0225	0.4547	0.5373	-0.0252	0.0096	0.008517	0	3.104	11	0.9893	440683	39106	401577	chr22	31108143	22	22	31108143	31108143	1	1	0.4984	439273	0.0826	22	31108143	*	rs12167220	R	31504129	rs12167220	A	G	0.5112	0.0078	0.0017	6.4e-06	690202	31504129	31108143	22	31108143	22	31108143	*	R	-2.625	4.58824
chr22:31110775:A:G	A	G	0.5019	0.0226	0.4549	0.5379	-0.0255	0.0096	0.007732	0	3.223	11	0.9874	440683	39106	401577	chr22	31110775	22	22	31110775	31110775	1	1	0.4981	439008	0.083	22	31110775	*	rs9621188	R	31506761	rs9621188	A	G	0.5116	0.0078	0.0017	6.4e-06	690404	31506761	31110775	22	31110775	22	31110775	*	R	-2.65625	4.58824
chr22:31112980:A:G	A	G	0.5019	0.0226	0.455	0.5379	-0.0253	0.0096	0.008145	0	3.248	11	0.987	440683	39106	401577	chr22	31112980	22	22	31112980	31112980	1	1	0.4981	439008	0.0829	22	31112980	*	rs4820940	R	31508966	rs4820940	A	G	0.5116	0.0079	0.0017	5.8e-06	690443	31508966	31112980	22	31112980	22	31112980	*	R	-2.63542	4.64706
chr22:31118491:T:C	T	C	0.501	0.0237	0.4521	0.5372	-0.0253	0.0096	0.008067	0	3.343	11	0.9854	440683	39106	401577	chr22	31118491	22	22	31118491	31118491	1	1	0.499	439802	0.0851	22	31118491	*	rs2017301	Y	31514477	rs2017301	T	C	0.5119	0.0079	0.0017	5e-06	691705	31514477	31118491	22	31118491	22	31118491	*	Y	-2.63542	4.64706
chr22:31122838:A:T	A	T	0.565	0.0316	0.4987	0.6116	-0.0066	0.0097	0.4916	0	8.625	11	0.6565	440683	39106	401577	chr22	31122838	22	22	31122838	31122838	1	1	0.435	383394	0.1129	22	31122838	*	rs8137317	W	31518824	rs8137317	A	T	0.5833	0.0082	0.0018	5.4e-06	689925	31518824	31122838	22	31122838	22	31122838	*	W	-0.680412	4.55556
chr22:31125864:A:C	A	C	0.1941	0.0176	0.1582	0.2292	-0.0307	0.0123	0.01228	0	7.213	11	0.7816	440683	39106	401577	chr22	31125864	22	22	31125864	31125864	1	1	0.1941	171073	0.071	22	31125864	*	rs2240431	M	31521850	rs2240431	A	C	0.2066	0.0083	0.0022	0.00017	637067	31521850	31125864	22	31125864	22	31125864	*	M	-2.49593	3.77273
chr22:31126078:G:A	A	G	0.3896	0.0275	0.348	0.4469	0.0118	0.0098	0.2288	0	6.489	11	0.8388	440683	39106	401577	chr22	31126078	22	22	31126078	31126078	1	1	0.3896	343380	0.0989	22	31126078	*	rs7284757	R	31522064	rs7284757	A	G	0.3789	-0.0081	0.0018	7.3e-06	692188	31522064	31126078	22	31126078	22	31126078	*	R	1.20408	-4.5
chr22:31130658:G:A	A	G	0.8253	0.0143	0.7933	0.851	0.0379	0.0128	0.003068	0	6.388	11	0.8462	440683	39106	401577	chr22	31130658	22	22	31130658	31130658	1	1	0.1747	153975	0.0577	22	31130658	*	rs1468411	R	31526644	rs1468411	A	G	0.8185	-0.0091	0.0022	3.4e-05	692439	31526644	31130658	22	31130658	22	31130658	*	R	2.96094	-4.13636
chr22:31130825:T:C	T	C	0.1889	0.0202	0.1562	0.2205	-0.0365	0.0122	0.002726	0	5.154	11	0.9235	440683	39106	401577	chr22	31130825	22	22	31130825	31130825	1	1	0.1889	166490	0.0643	22	31130825	*	rs5753469	Y	31526811	rs5753469	T	C	0.2056	0.0082	0.002	4.2e-05	793570	31526811	31130825	22	31130825	22	31130825	*	Y	-2.9918	4.1
chr22:31132946:A:T	A	T	0.6025	0.0298	0.5413	0.6502	-0.0124	0.0098	0.2053	0	9.175	11	0.6057	440683	39106	401577	chr22	31132946	22	22	31132946	31132946	1	1	0.3975	350343	0.1089	22	31132946	*	rs2413027	W	31528932	rs2413027	A	T	0.6211	0.0069	0.0018	0.00014	690897	31528932	31132946	22	31132946	22	31132946	*	W	-1.26531	3.83333
chr22:31135164:C:T	T	C	0.3955	0.0298	0.3488	0.4569	0.0118	0.0099	0.2321	0	8.432	11	0.6742	440683	39106	401577	chr22	31135164	22	22	31135164	31135164	1	1	0.3955	348580	0.1081	22	31135164	*	rs740231	Y	31531150	rs740231	T	C	0.3786	-0.0072	0.0019	0.00011	634526	31531150	31135164	22	31135164	22	31135164	*	Y	1.19192	-3.78947
chr22:31140147:A:C	A	C	0.2183	0.0193	0.1839	0.2454	-0.0323	0.0116	0.005569	0	8.58	11	0.6606	440683	39106	401577	chr22	31140147	22	22	31140147	31140147	1	1	0.2183	192402	0.0615	22	31140147	*	rs2232176	H	31536133	rs2232176	A	C	0.2349	0.0075	0.002	0.0002	692403	31536133	31140147	22	31140147	22	31140147	*	H	-2.78448	3.75
chr22:31141136:A:G	A	G	0.2185	0.0191	0.1859	0.2532	-0.0314	0.0116	0.00702	0	8.483	11	0.6695	440683	39106	401577	chr22	31141136	22	22	31141136	31141136	1	1	0.2185	192578	0.0673	22	31141136	*	rs2232170	R	31537122	rs2232170	A	G	0.2347	0.0073	0.002	0.00031	691805	31537122	31141136	22	31141136	22	31141136	*	R	-2.7069	3.65
chr22:31143628:T:A	A	T	0.5387	0.0183	0.5052	0.5758	0.0236	0.0096	0.01394	14.3	12.843	11	0.3037	440683	39106	401577	chr22	31143628	22	22	31143628	31143628	1	1	0.4613	406574	0.0706	22	31143628	*	rs7286648	W	31539614	rs7286648	A	T	0.5261	-0.0065	0.0017	0.00017	691294	31539614	31143628	22	31143628	22	31143628	*	W	2.45833	-3.82353
chr22:31147211:G:A	A	G	0.5241	0.0181	0.4921	0.56	0.0235	0.0095	0.01361	17.4	13.322	11	0.2728	440683	39106	401577	chr22	31147211	22	22	31147211	31147211	1	1	0.4759	419442	0.0679	22	31147211	*	rs5997887	R	31543197	rs5997887	A	G	0.5154	-0.0063	0.0017	0.00023	691254	31543197	31147211	22	31147211	22	31147211	*	R	2.47368	-3.70588
chr22:31155174:C:T	T	C	0.7777	0.0192	0.7506	0.8078	0.0275	0.0114	0.01608	0	8.129	11	0.7017	440683	39106	401577	chr22	31155174	22	22	31155174	31155174	1	1	0.2223	195928	0.0572	22	31155174	*	rs4820946	Y	31551160	rs4820946	T	C	0.7598	-0.0068	0.0019	0.0003	793145	31551160	31155174	22	31155174	22	31155174	*	Y	2.41228	-3.57895
chr22:31156716:A:G	A	G	0.4233	0.0185	0.3879	0.4502	-0.0228	0.0096	0.01816	44.5	19.807	11	0.04806	440683	39106	401577	chr22	31156716	22	22	31156716	31156716	1	1	0.4233	373082	0.0623	22	31156716	*	rs878718	R	31552702	rs878718	A	G	0.4339	0.0078	0.0017	7.8e-06	692135	31552702	31156716	22	31156716	22	31156716	*	R	-2.375	4.58824
chr22:31194222:A:C	A	C	0.4753	0.0182	0.4389	0.5078	-0.0227	0.0095	0.01731	25.5	14.761	11	0.1937	440683	39106	401577	chr22	31194222	22	22	31194222	31194222	1	1	0.4753	418913	0.0689	22	31194222	*	rs9621216	M	31590208	rs9621216	A	C	0.4867	0.0068	0.0017	8.8e-05	691857	31590208	31194222	22	31194222	22	31194222	*	M	-2.38947	4
chr22:31202381:C:T	T	C	0.5239	0.018	0.4925	0.5593	0.0215	0.0095	0.02399	24.5	14.572	11	0.2029	440683	39106	401577	chr22	31202381	22	22	31202381	31202381	1	1	0.4761	419618	0.0668	22	31202381	*	rs7285171	Y	31598367	rs7285171	T	C	0.5134	-0.0069	0.0017	6.2e-05	691712	31598367	31202381	22	31202381	22	31202381	*	Y	2.26316	-4.05882
chr22:31220183:G:A	A	G	0.5235	0.0181	0.4914	0.5594	0.0212	0.0095	0.02595	25	14.668	11	0.1982	440683	39106	401577	chr22	31220183	22	22	31220183	31220183	1	1	0.4765	419971	0.068	22	31220183	*	rs9621221	R	31616169	rs9621221	A	G	0.5171	-0.0067	0.0017	0.0001	691987	31616169	31220183	22	31220183	22	31220183	*	R	2.23158	-3.94118
chr22:31227456:A:G	A	G	0.4759	0.0182	0.4401	0.5084	-0.0208	0.0095	0.02902	27.4	15.152	11	0.1756	440683	39106	401577	chr22	31227456	22	22	31227456	31227456	1	1	0.4759	419442	0.0683	22	31227456	*	rs5997919	R	31623442	rs5997919	A	G	0.4827	0.007	0.0017	5.4e-05	691993	31623442	31227456	22	31227456	22	31227456	*	R	-2.18947	4.11765
chr22:31243523:G:T	T	G	0.5187	0.0167	0.49	0.5519	0.0174	0.0095	0.06727	14.3	12.839	11	0.304	440683	39106	401577	chr22	31243523	22	22	31243523	31243523	1	1	0.4813	424201	0.0619	22	31243523	*	rs713947	D	31639509	rs713947	T	G	0.5119	-0.0067	0.0017	0.00011	691979	31639509	31243523	22	31243523	22	31243523	*	D	1.83158	-3.94118
chr22:31248978:G:A	A	G	0.5186	0.0169	0.4884	0.5519	0.0177	0.0095	0.0632	15.1	12.951	11	0.2965	440683	39106	401577	chr22	31248978	22	22	31248978	31248978	1	1	0.4814	424290	0.0635	22	31248978	*	rs11703927	R	31644964	rs11703927	A	G	0.5115	-0.0066	0.0017	0.00012	692091	31644964	31248978	22	31248978	22	31248978	*	R	1.86316	-3.88235
chr22:31258837:C:T	T	C	0.5219	0.0179	0.4919	0.5571	0.02	0.0095	0.03578	26	14.856	11	0.1892	440683	39106	401577	chr22	31258837	22	22	31258837	31258837	1	1	0.4781	421381	0.0652	22	31258837	*	rs7287402	Y	31654823	rs7287402	T	C	0.5134	-0.0069	0.0017	5.9e-05	692218	31654823	31258837	22	31258837	22	31258837	*	Y	2.10526	-4.05882
chr22:31263115:G:C	C	G	0.5214	0.0179	0.4915	0.5569	0.0196	0.0095	0.04031	26.2	14.898	11	0.1872	440683	39106	401577	chr22	31263115	22	22	31263115	31263115	1	1	0.4786	421822	0.0654	22	31263115	*	rs739427	S	31659101	rs739427	C	G	0.5133	-0.0068	0.0017	7.4e-05	691365	31659101	31263115	22	31263115	22	31263115	*	S	2.06316	-4
chr22:31268046:C:T	T	C	0.5219	0.0182	0.4908	0.5586	0.0206	0.0095	0.03062	25.6	14.778	11	0.1929	440683	39106	401577	chr22	31268046	22	22	31268046	31268046	1	1	0.4781	421381	0.0678	22	31268046	*	rs5997929	Y	31664032	rs5997929	T	C	0.5133	-0.0067	0.0017	0.00011	691374	31664032	31268046	22	31268046	22	31268046	*	Y	2.16842	-3.94118
chr22:31269876:A:G	A	G	0.1696	0.0195	0.1351	0.2083	-0.0347	0.0128	0.006943	0	10.955	11	0.447	440683	39106	401577	chr22	31269876	22	22	31269876	31269876	1	1	0.1696	149480	0.0732	22	31269876	*	rs2413045	R	31665862	rs2413045	A	G	0.1863	0.01	0.0022	4.6e-06	690861	31665862	31269876	22	31269876	22	31269876	*	R	-2.71094	4.54545
chr22:31283463:C:T	T	C	0.5252	0.0182	0.4954	0.5623	0.0223	0.0095	0.01933	22.9	14.262	11	0.2188	440683	39106	401577	chr22	31283463	22	22	31283463	31283463	1	1	0.4748	418473	0.0669	22	31283463	*	rs4820961	Y	31679449	rs4820961	T	C	0.5151	-0.0066	0.0017	0.00011	692246	31679449	31283463	22	31283463	22	31283463	*	Y	2.34737	-3.88235
chr22:31283560:G:A	A	G	0.5225	0.0186	0.4916	0.5598	0.0204	0.0095	0.03274	21.7	14.051	11	0.2302	440683	39106	401577	chr22	31283560	22	22	31283560	31283560	1	1	0.4775	420852	0.0682	22	31283560	*	rs7288735	R	31679546	rs7288735	A	G	0.5133	-0.0068	0.0017	7.8e-05	692181	31679546	31283560	22	31283560	22	31283560	*	R	2.14737	-4
chr22:31304522:A:G	A	G	0.4772	0.0187	0.4399	0.5083	-0.0206	0.0095	0.03066	22	14.105	11	0.2272	440683	39106	401577	chr22	31304522	22	22	31304522	31304522	1	1	0.4772	420588	0.0684	22	31304522	*	rs12166373	R	31700508	rs12166373	A	G	0.4854	0.0068	0.0017	7.9e-05	691633	31700508	31304522	22	31304522	22	31304522	*	R	-2.16842	4
chr22:31329648:C:G	C	G	0.5268	0.0194	0.4939	0.5663	0.0197	0.0095	0.03885	20.1	13.761	11	0.2465	440683	39106	401577	chr22	31329648	22	22	31329648	31329648	1	1	0.4732	417062	0.0724	22	31329648	*	rs140074	S	31725634	rs140074	C	G	0.5146	-0.0071	0.0017	3.9e-05	690403	31725634	31329648	22	31329648	22	31329648	*	S	2.07368	-4.17647
chr22:31334183:C:T	T	C	0.4785	0.0175	0.4446	0.5093	-0.0187	0.0095	0.0502	14.2	12.824	11	0.305	440683	39106	401577	chr22	31334183	22	22	31334183	31334183	1	1	0.4785	421734	0.0647	22	31334183	*	rs28715	Y	31730169	rs28715	T	C	0.4883	0.0066	0.0017	0.00013	684799	31730169	31334183	22	31334183	22	31334183	*	Y	-1.96842	3.88235
chr22:31336475:A:G	A	G	0.525	0.0186	0.494	0.5617	0.021	0.0095	0.02743	21.8	14.061	11	0.2296	440683	39106	401577	chr22	31336475	22	22	31336475	31336475	1	1	0.475	418649	0.0677	22	31336475	*	rs131209	R	31732461	rs131209	A	G	0.5133	-0.0071	0.0017	3.7e-05	690891	31732461	31336475	22	31336475	22	31336475	*	R	2.21053	-4.17647
chr22:31357863:G:A	A	G	0.4723	0.0164	0.4403	0.5034	-0.0167	0.0095	0.08083	10	12.219	11	0.3474	440683	39106	401577	chr22	31357863	22	22	31357863	31357863	1	1	0.4723	416269	0.0631	22	31357863	*	rs131213	R	31753849	rs131213	A	G	0.4827	0.007	0.0017	4.5e-05	689540	31753849	31357863	22	31357863	22	31357863	*	R	-1.75789	4.11765
chr22:31377587:C:G	C	G	0.4697	0.0178	0.4334	0.5016	-0.0185	0.0096	0.05331	19.5	13.66	11	0.2524	440683	39106	401577	chr22	31377587	22	22	31377587	31377587	1	1	0.4697	413978	0.0682	22	31377587	*	rs4820969	S	31773573	rs4820969	C	G	0.4808	0.0073	0.0017	2.7e-05	688923	31773573	31377587	22	31377587	22	31377587	*	S	-1.92708	4.29412
chr22:31389983:G:A	A	G	0.5284	0.0178	0.4963	0.565	0.0202	0.0096	0.03499	6.7	11.795	11	0.3792	440683	39106	401577	chr22	31389983	22	22	31389983	31389983	1	1	0.4716	415652	0.0687	22	31389983	*	rs4820045	R	31785969	rs4820045	A	G	0.5174	-0.0073	0.0017	2.3e-05	689219	31785969	31389983	22	31389983	22	31389983	*	R	2.10417	-4.29412
chr22:31396306:C:T	T	C	0.5286	0.0165	0.497	0.5621	0.0193	0.0096	0.04335	8.1	11.971	11	0.3658	440683	39106	401577	chr22	31396306	22	22	31396306	31396306	1	1	0.4714	415476	0.0651	22	31396306	*	rs5997971	Y	31792292	rs5997971	T	C	0.5181	-0.0072	0.0017	3.1e-05	688229	31792292	31396306	22	31396306	22	31396306	*	Y	2.01042	-4.23529
chr22:31415890:G:C	C	G	0.3345	0.0196	0.2947	0.3608	-0.0267	0.0101	0.008198	26.7	15.008	11	0.1821	440683	39106	401577	chr22	31415890	22	22	31415890	31415890	1	1	0.3345	294817	0.0661	22	31415890	*	rs695438	S	31811876	rs695438	C	G	0.3591	0.0063	0.0018	0.00045	692213	31811876	31415890	22	31415890	22	31415890	*	S	-2.64356	3.5
chr22:31423156:C:T	T	C	0.5168	0.0173	0.4855	0.5507	0.014	0.0096	0.1434	28.1	15.302	11	0.1691	440683	39106	401577	chr22	31423156	22	22	31423156	31423156	1	1	0.4832	425876	0.0652	22	31423156	*	rs6518745	Y	31819142	rs6518745	T	C	0.5046	-0.0061	0.0017	0.00046	682955	31819142	31423156	22	31423156	22	31423156	*	Y	1.45833	-3.58824
chr22:31425733:G:A	A	G	0.534	0.0163	0.5027	0.5666	0.0181	0.0095	0.05748	14.1	12.803	11	0.3064	440683	39106	401577	chr22	31425733	22	22	31425733	31425733	1	1	0.466	410717	0.0639	22	31425733	*	rs926928	R	31821719	rs926928	A	G	0.5234	-0.0069	0.0017	6.2e-05	689472	31821719	31425733	22	31425733	22	31425733	*	R	1.90526	-4.05882
chr22:31430164:G:C	C	G	0.5339	0.0163	0.5028	0.5665	0.0188	0.0096	0.04863	15.2	12.967	11	0.2955	440683	39106	401577	chr22	31430164	22	22	31430164	31430164	1	1	0.4661	410805	0.0637	22	31430164	*	rs5994397	S	31826150	rs5994397	C	G	0.5226	-0.0071	0.0017	4.2e-05	687132	31826150	31430164	22	31430164	22	31430164	*	S	1.95833	-4.17647
chr22:31434365:T:C	T	C	0.6404	0.0198	0.6154	0.6805	0.0265	0.0099	0.007688	23.6	14.389	11	0.2122	440683	39106	401577	chr22	31434365	22	22	31434365	31434365	1	1	0.3596	316939	0.0651	22	31434365	*	rs5749272	Y	31830351	rs5749272	T	C	0.6185	-0.0071	0.0017	2.3e-05	790232	31830351	31434365	22	31434365	22	31434365	*	Y	2.67677	-4.17647
chr22:31442099:G:A	A	G	0.4736	0.0244	0.4313	0.5222	0.0209	0.0095	0.02839	1.8	11.2	11	0.4267	440683	39106	401577	chr22	31442099	22	22	31442099	31442099	1	1	0.4736	417415	0.0909	22	31442099	*	rs5997988	R	31838085	rs5997988	A	G	0.4552	-0.0085	0.0018	1.1e-06	684086	31838085	31442099	22	31442099	22	31442099	*	R	2.2	-4.72222
chr22:31445763:T:A	A	T	0.2864	0.0185	0.2496	0.3162	-0.0378	0.0105	0.0003313	25.7	14.802	11	0.1917	440683	39106	401577	chr22	31445763	22	22	31445763	31445763	1	1	0.2864	252423	0.0666	22	31445763	*	rs738657	W	31841749	rs738657	A	T	0.2999	0.007	0.0019	0.00021	688256	31841749	31445763	22	31445763	22	31445763	*	W	-3.6	3.68421
chr22:31448387:A:C	A	C	0.5143	0.0248	0.4641	0.5553	-0.0222	0.0095	0.0199	5.2	11.604	11	0.3941	440683	39106	401577	chr22	31448387	22	22	31448387	31448387	1	1	0.4857	428079	0.0912	22	31448387	*	rs2012451	H	31844373	rs2012451	A	C	0.5299	0.0082	0.0017	2.4e-06	686736	31844373	31448387	22	31448387	22	31448387	*	H	-2.33684	4.82353
chr22:31458384:A:G	A	G	0.5241	0.0241	0.4756	0.5635	-0.0213	0.0096	0.02585	3.7	11.421	11	0.4087	440683	39106	401577	chr22	31458384	22	22	31458384	31458384	1	1	0.4759	419442	0.0879	22	31458384	*	rs4820048	R	31854370	rs4820048	A	G	0.5407	0.0081	0.0017	2.8e-06	687276	31854370	31458384	22	31458384	22	31458384	*	R	-2.21875	4.76471
chr22:31458860:T:C	T	C	0.639	0.0268	0.6011	0.6925	0.0362	0.0099	0.0002735	22.9	14.267	11	0.2185	440683	39106	401577	chr22	31458860	22	22	31458860	31458860	1	1	0.361	318173	0.0914	22	31458860	*	rs5753625	Y	31854846	rs5753625	T	C	0.6182	-0.0077	0.0018	1.4e-05	688166	31854846	31458860	22	31458860	22	31458860	*	Y	3.65657	-4.27778
chr22:31459489:T:C	T	C	0.6388	0.0269	0.6011	0.6925	0.0361	0.0099	0.0002857	23	14.287	11	0.2175	440683	39106	401577	chr22	31459489	22	22	31459489	31459489	1	1	0.3612	318349	0.0914	22	31459489	*	rs2103853	Y	31855475	rs2103853	T	C	0.6182	-0.0078	0.0018	1.2e-05	688189	31855475	31459489	22	31459489	22	31459489	*	Y	3.64646	-4.33333
chr22:31465964:A:G	A	G	0.5911	0.028	0.5529	0.6478	0.0284	0.0097	0.003497	26.8	15.031	11	0.1811	440683	39106	401577	chr22	31465964	22	22	31465964	31465964	1	1	0.4089	360391	0.0949	22	31465964	*	rs5753630	R	31861950	rs5753630	A	G	0.5655	-0.0076	0.0017	1.4e-05	687495	31861950	31465964	22	31465964	22	31465964	*	R	2.92784	-4.47059
chr22:31473481:A:C	A	C	0.5228	0.0243	0.4741	0.5632	-0.022	0.0096	0.02135	7.7	11.917	11	0.3699	440683	39106	401577	chr22	31473481	22	22	31473481	31473481	1	1	0.4772	420588	0.0891	22	31473481	*	rs4820974	M	31869467	rs4820974	A	C	0.5402	0.0082	0.0017	2.1e-06	686262	31869467	31473481	22	31473481	22	31473481	*	M	-2.29167	4.82353
chr22:31474414:C:T	T	C	0.2862	0.0183	0.2502	0.316	-0.0383	0.0105	0.0002811	18.5	13.495	11	0.2622	440683	39106	401577	chr22	31474414	22	22	31474414	31474414	1	1	0.2862	252247	0.0658	22	31474414	*	rs5753639	Y	31870400	rs5753639	T	C	0.3007	0.0071	0.0019	0.00018	687417	31870400	31474414	22	31474414	22	31474414	*	Y	-3.64762	3.73684
chr22:31485183:A:G	A	G	0.5241	0.0234	0.4771	0.5679	-0.0204	0.0096	0.03285	0	9.654	11	0.5617	440683	39106	401577	chr22	31485183	22	22	31485183	31485183	1	1	0.4759	419442	0.0908	22	31485183	*	rs5998002	R	31881169	rs5998002	A	G	0.5392	0.0067	0.0018	0.00016	636553	31881169	31485183	22	31485183	22	31485183	*	R	-2.125	3.72222
chr22:31488419:T:C	T	C	0.5164	0.0248	0.4664	0.5613	-0.0216	0.0096	0.0237	0	10.223	11	0.5105	440683	39106	401577	chr22	31488419	22	22	31488419	31488419	1	1	0.4836	426229	0.0949	22	31488419	*	rs7289941	Y	31884405	rs7289941	T	C	0.5327	0.0077	0.0017	7.8e-06	688763	31884405	31488419	22	31488419	22	31488419	*	Y	-2.25	4.52941
chr22:31511441:C:G	C	G	0.519	0.0244	0.4694	0.5635	-0.0213	0.0096	0.02578	0	10.225	11	0.5103	440683	39106	401577	chr22	31511441	22	22	31511441	31511441	1	1	0.481	423937	0.0941	22	31511441	*	rs5998021	S	31907427	rs5998021	C	G	0.5356	0.0073	0.0017	2.3e-05	691593	31907427	31511441	22	31511441	22	31511441	*	S	-2.21875	4.29412
chr22:31546784:G:A	A	G	0.2122	0.0201	0.1719	0.2429	-0.0458	0.0117	8.859e-05	0	10.857	11	0.4554	440683	39106	401577	chr22	31546784	22	22	31546784	31546784	1	1	0.2122	187026	0.071	22	31546784	*	rs1968023	R	31942770	rs1968023	A	G	0.2252	0.0083	0.002	4.8e-05	683817	31942770	31546784	22	31546784	22	31546784	*	R	-3.91453	4.15
chr22:31606308:T:C	T	C	0.2019	0.0158	0.1683	0.2266	-0.0424	0.012	0.0003954	0	10.218	11	0.5109	440683	39106	401577	chr22	31606308	22	22	31606308	31606308	1	1	0.2019	177948	0.0583	22	31606308	*	rs5753723	Y	32002294	rs5753723	T	C	0.2138	0.0084	0.0021	6.6e-05	684439	32002294	31606308	22	31606308	22	31606308	*	Y	-3.53333	4
chr22:31735624:T:C	T	C	0.5006	0.0269	0.4481	0.5437	-0.022	0.0096	0.02204	33.4	16.525	11	0.1227	440683	39106	401577	chr22	31735624	22	22	31735624	31735624	1	1	0.4994	440154	0.0956	22	31735624	*	rs138280	Y	32131610	rs138280	T	C	0.5192	0.0098	0.0017	1.9e-08	686072	32131610	31735624	22	31735624	22	31735624	*	Y	-2.29167	5.76471
chr22:31786722:A:T	A	T	0.5039	0.0251	0.4548	0.5415	-0.0202	0.0096	0.03531	33.5	16.549	11	0.122	440683	39106	401577	chr22	31786722	22	22	31786722	31786722	1	1	0.4961	437246	0.0867	22	31786722	*	rs138289	H	32182708	rs138289	A	T	0.5171	0.0103	0.0017	3.3e-09	687258	32182708	31786722	22	31786722	22	31786722	*	H	-2.10417	6.05882
chr22:31815426:A:C	A	C	0.492	0.0249	0.4523	0.5383	0.0194	0.0096	0.04233	33.1	16.435	11	0.1257	440683	39106	401577	chr22	31815426	22	22	31815426	31815426	1	1	0.492	433632	0.086	22	31815426	*	rs5749334	M	32211412	rs5749334	A	C	0.4738	-0.0096	0.0018	4.2e-08	689618	32211412	31815426	22	31815426	22	31815426	*	M	2.02083	-5.33333
chr22:31867145:C:T	T	C	0.4863	0.0231	0.4505	0.5272	0.0176	0.0095	0.06422	39.5	18.189	11	0.07729	440683	39106	401577	chr22	31867145	22	22	31867145	31867145	1	1	0.4863	428608	0.0767	22	31867145	*	rs470072	Y	32263131	rs470072	T	C	0.4729	-0.0092	0.0018	1.4e-07	681628	32263131	31867145	22	31867145	22	31867145	*	Y	1.85263	-5.11111
chr22:31868545:C:T	T	C	0.1308	0.0047	0.1172	0.1352	0.0317	0.014	0.0241	0	4.522	11	0.9521	440683	39106	401577	chr22	31868545	22	22	31868545	31868545	1	1	0.1308	115283	0.018	22	31868545	*	rs1034419	Y	32264531	rs1034419	T	C	0.1228	0.0091	0.0026	0.00049	692570	32264531	31868545	22	31868545	22	31868545	*	Y	2.26429	3.5
chr22:31876672:G:A	A	G	0.7483	0.0206	0.7237	0.7925	0.0299	0.0111	0.006956	0	9.92	11	0.5376	440683	39106	401577	chr22	31876672	22	22	31876672	31876672	1	1	0.2517	221840	0.0688	22	31876672	*	rs136867	R	32272658	rs136867	A	G	0.734	-0.0069	0.0019	0.0002	785681	32272658	31876672	22	31876672	22	31876672	*	R	2.69369	-3.63158
chr22:31938309:C:G	C	G	0.7329	0.0176	0.7013	0.7707	0.0026	0.0109	0.8137	17.1	13.275	11	0.2757	440683	39106	401577	chr22	31938309	22	22	31938309	31938309	1	1	0.2671	235413	0.0694	22	31938309	*	rs3788444	S	32334295	rs3788444	C	G	0.7149	-0.0085	0.0019	1.1e-05	690995	32334295	31938309	22	31938309	22	31938309	*	S	0.238532	-4.47368
chr22:31943227:T:C	T	C	0.4532	0.0211	0.4184	0.4868	0.0037	0.0098	0.7041	50.2	22.108	11	0.02355	440683	39106	401577	chr22	31943227	22	22	31943227	31943227	1	1	0.4532	399435	0.0684	22	31943227	*	rs929036	Y	32339213	rs929036	T	C	0.4349	-0.0063	0.0017	0.00017	776215	32339213	31943227	22	31943227	22	31943227	*	Y	0.377551	-3.70588
chr22:32048230:A:G	A	G	0.1729	0.0095	0.1526	0.1875	0.0051	0.0127	0.6897	0	7.642	11	0.7449	440683	39106	401577	chr22	32048230	22	22	32048230	32048230	1	1	0.1729	152388	0.0349	22	32048230	*	rs130264	R	32444217	rs130264	A	G	0.1809	0.0077	0.0021	0.00031	794154	32444217	32048230	22	32048230	22	32048230	*	R	0.401575	3.66667
chr22:32071664:T:C	T	C	0.5122	0.0189	0.4859	0.5439	-0.0076	0.0095	0.4262	45.3	20.101	11	0.04397	440683	39106	401577	chr22	32071664	22	22	32071664	32071664	1	1	0.4878	429930	0.058	22	32071664	*	rs739009	Y	32467651	rs739009	T	C	0.5247	0.0062	0.0017	0.00037	687601	32467651	32071664	22	32071664	22	32071664	*	Y	-0.8	3.64706
chr22:32077190:T:C	T	C	0.1838	0.0113	0.1581	0.1986	-0.0019	0.0125	0.8758	0	6.018	11	0.8721	440683	39106	401577	chr22	32077190	22	22	32077190	32077190	1	1	0.1838	161995	0.0405	22	32077190	*	rs5753861	Y	32473177	rs5753861	T	C	0.1868	0.0076	0.0022	0.0005	687055	32473177	32077190	22	32077190	22	32077190	*	Y	-0.152	3.45455
chr22:32110919:C:T	T	C	0.4663	0.0263	0.4222	0.5067	-0.0142	0.0096	0.1394	46.8	20.664	11	0.03702	440683	39106	401577	chr22	32110919	22	22	32110919	32110919	1	1	0.4663	410981	0.0845	22	32110919	*	rs1056444	Y	32506906	rs1056444	T	C	0.4848	0.0071	0.0016	1.4e-05	788109	32506906	32110919	22	32110919	22	32110919	*	Y	-1.47917	4.4375
chr22:32121444:T:C	T	C	0.7487	0.0239	0.7164	0.7951	-0.0026	0.011	0.8148	0	10.841	11	0.4567	440683	39106	401577	chr22	32121444	22	22	32121444	32121444	1	1	0.2513	221487	0.0787	22	32121444	*	rs9609429	Y	32517431	rs9609429	T	C	0.7305	-0.0075	0.0018	3.9e-05	790153	32517431	32121444	22	32121444	22	32121444	*	Y	-0.236364	-4.16667
chr22:32142888:T:C	T	C	0.826	0.0122	0.8088	0.8499	-0.0028	0.0126	0.8249	0	6.747	11	0.8192	440683	39106	401577	chr22	32142888	22	22	32142888	32142888	1	1	0.174	153358	0.0411	22	32142888	*	rs9609441	Y	32538875	rs9609441	T	C	0.812	-0.008	0.0021	0.00016	789200	32538875	32142888	22	32142888	22	32142888	*	Y	-0.222222	-3.80952
chr22:32144577:A:T	A	T	0.5555	0.0179	0.5235	0.5801	0.0194	0.0097	0.04423	24.4	14.556	11	0.2038	440683	39106	401577	chr22	32144577	22	22	32144577	32144577	1	1	0.4445	391767	0.0566	22	32144577	*	rs5749355	W	32540564	rs5749355	A	T	0.5476	-0.0066	0.0018	0.00018	680545	32540564	32144577	22	32144577	22	32144577	*	W	2	-3.66667
chr22:32158998:A:G	A	G	0.5498	0.0176	0.5201	0.5763	0.0165	0.0096	0.08426	27.3	15.138	11	0.1763	440683	39106	401577	chr22	32158998	22	22	32158998	32158998	1	1	0.4502	396791	0.0562	22	32158998	*	rs5998267	R	32554985	rs5998267	A	G	0.5436	-0.006	0.0017	0.00025	781926	32554985	32158998	22	32158998	22	32158998	*	R	1.71875	-3.52941
chr22:32169049:T:G	T	G	0.5796	0.0259	0.5435	0.6257	0.0256	0.0097	0.008245	45.3	20.093	11	0.04408	440683	39106	401577	chr22	32169049	22	22	32169049	32169049	1	1	0.4204	370526	0.0822	22	32169049	*	rs5998278	K	32565036	rs5998278	T	G	0.5644	-0.0064	0.0017	0.00011	787984	32565036	32169049	22	32169049	22	32169049	*	K	2.63918	-3.76471
chr22:32173637:T:C	T	C	0.5786	0.0265	0.541	0.6253	0.025	0.0097	0.01031	47.8	21.058	11	0.03278	440683	39106	401577	chr22	32173637	22	22	32173637	32173637	1	1	0.4214	371408	0.0843	22	32173637	*	rs5994481	Y	32569624	rs5994481	T	C	0.5636	-0.0069	0.0018	9.1e-05	680252	32569624	32173637	22	32173637	22	32173637	*	Y	2.57732	-3.83333
chr22:32466395:G:A	A	G	0.3367	0.0095	0.2861	0.3507	-0.0227	0.0101	0.02486	0	4.796	11	0.9406	440683	39106	401577	chr22	32466395	22	22	32466395	32466395	1	1	0.3367	296756	0.0646	22	32466395	*	rs738263	R	32862382	rs738263	A	G	0.3376	0.007	0.0018	0.00016	683474	32862382	32466395	22	32466395	22	32466395	*	R	-2.24752	3.88889
chr22:32469617:A:G	A	G	0.661	0.0088	0.647	0.7131	0.0205	0.0101	0.04168	0	5.235	11	0.9193	440683	39106	401577	chr22	32469617	22	22	32469617	32469617	1	1	0.339	298783	0.0661	22	32469617	*	rs5998504	R	32865604	rs5998504	A	G	0.663	-0.0071	0.0018	0.00013	684553	32865604	32469617	22	32469617	22	32469617	*	R	2.0297	-3.94444
chr22:32470947:T:C	T	C	0.662	0.0087	0.6468	0.7115	0.0208	0.0101	0.03968	0	5.176	11	0.9224	440683	39106	401577	chr22	32470947	22	22	32470947	32470947	1	1	0.338	297902	0.0647	22	32470947	*	rs5994574	Y	32866934	rs5994574	T	C	0.6627	-0.007	0.0018	0.00015	685380	32866934	32470947	22	32470947	22	32470947	*	Y	2.05941	-3.88889
chr22:32471173:G:C	C	G	0.3369	0.0083	0.2869	0.3531	-0.0208	0.0101	0.03972	0	5.215	11	0.9203	440683	39106	401577	chr22	32471173	22	22	32471173	32471173	1	1	0.3369	296932	0.0662	22	32471173	*	rs5998508	S	32867160	rs5998508	C	G	0.3365	0.007	0.0018	0.00014	685339	32867160	32471173	22	32471173	22	32471173	*	S	-2.05941	3.88889
chr22:32476271:A:C	A	C	0.6345	0.0096	0.6215	0.6957	0.0182	0.0099	0.06716	0	6.744	11	0.8194	440683	39106	401577	chr22	32476271	22	22	32476271	32476271	1	1	0.3655	322139	0.0742	22	32476271	*	rs5749445	M	32872258	rs5749445	A	C	0.6287	-0.0074	0.0018	3.4e-05	690112	32872258	32476271	22	32476271	22	32476271	*	M	1.83838	-4.11111
chr22:32476606:G:A	A	G	0.2699	0.0073	0.2303	0.2802	-0.0189	0.0108	0.0797	3.7	11.425	11	0.4084	440683	39106	401577	chr22	32476606	22	22	32476606	32476606	1	1	0.2699	237881	0.0499	22	32476606	*	rs5754109	R	32872593	rs5754109	A	G	0.2724	0.0072	0.0019	0.0002	682909	32872593	32476606	22	32476606	22	32476606	*	R	-1.75	3.78947
chr22:32478271:G:T	T	G	0.2663	0.0075	0.2282	0.2781	-0.0168	0.0108	0.1211	9.2	12.118	11	0.3548	440683	39106	401577	chr22	32478271	22	22	32478271	32478271	1	1	0.2663	234708	0.0499	22	32478271	*	rs738264	K	32874258	rs738264	T	G	0.2674	0.0071	0.0019	0.00024	691830	32874258	32478271	22	32478271	22	32478271	*	K	-1.55556	3.73684
chr22:32479203:G:A	A	G	0.3674	0.0078	0.3028	0.3797	-0.018	0.0099	0.06754	0	6.551	11	0.8342	440683	39106	401577	chr22	32479203	22	22	32479203	32479203	1	1	0.3674	323814	0.0769	22	32479203	*	rs11107	R	32875190	rs11107	A	G	0.3684	0.007	0.0019	0.00025	555277	32875190	32479203	22	32479203	22	32479203	*	R	-1.81818	3.68421
chr22:32481022:T:A	A	T	0.3655	0.0095	0.3029	0.3776	-0.0183	0.0099	0.06531	0	6.445	11	0.8421	440683	39106	401577	chr22	32481022	22	22	32481022	32481022	1	1	0.3655	322139	0.0747	22	32481022	*	rs715567	W	32877009	rs715567	A	T	0.3684	0.0072	0.0018	5e-05	692573	32877009	32481022	22	32481022	22	32481022	*	W	-1.84848	4
chr22:32484598:T:C	T	C	0.6314	0.0092	0.6224	0.6699	0.0181	0.0098	0.06472	0	6.416	11	0.8442	440683	39106	401577	chr22	32484598	22	22	32484598	32484598	1	1	0.3686	324872	0.0475	22	32484598	*	rs5749446	Y	32880585	rs5749446	T	C	0.6316	-0.0072	0.0018	4.7e-05	692508	32880585	32484598	22	32484598	22	32484598	*	Y	1.84694	-4
chr22:32486134:G:A	A	G	0.3656	0.0093	0.3038	0.3776	-0.0184	0.0099	0.06306	0	6.409	11	0.8447	440683	39106	401577	chr22	32486134	22	22	32486134	32486134	1	1	0.3656	322227	0.0738	22	32486134	*	rs5749447	R	32882121	rs5749447	A	G	0.3683	0.0073	0.0018	4.1e-05	692623	32882121	32486134	22	32486134	22	32486134	*	R	-1.85859	4.05556
chr22:32486821:A:G	A	G	0.6322	0.0103	0.6224	0.6727	0.0177	0.0098	0.07187	0	6.224	11	0.858	440683	39106	401577	chr22	32486821	22	22	32486821	32486821	1	1	0.3678	324166	0.0503	22	32486821	*	rs3788448	R	32882808	rs3788448	A	G	0.6314	-0.0073	0.0018	4.5e-05	692573	32882808	32486821	22	32486821	22	32486821	*	R	1.80612	-4.05556
chr22:32487141:G:A	A	G	0.3655	0.0095	0.3038	0.3776	-0.0182	0.0099	0.06677	0	6.435	11	0.8428	440683	39106	401577	chr22	32487141	22	22	32487141	32487141	1	1	0.3655	322139	0.0738	22	32487141	*	rs3788450	R	32883128	rs3788450	A	G	0.3684	0.0073	0.0018	3.8e-05	692595	32883128	32487141	22	32487141	22	32487141	*	R	-1.83838	4.05556
chr22:32489562:C:T	T	C	0.3655	0.0095	0.3039	0.3776	-0.0184	0.0099	0.06304	0	6.473	11	0.84	440683	39106	401577	chr22	32489562	22	22	32489562	32489562	1	1	0.3655	322139	0.0737	22	32489562	*	rs2267178	Y	32885549	rs2267178	T	C	0.3685	0.0074	0.0018	3.5e-05	692616	32885549	32489562	22	32489562	22	32489562	*	Y	-1.85859	4.11111
chr22:32489793:C:T	T	C	0.3654	0.0095	0.3039	0.3776	-0.0185	0.0099	0.06242	0	6.464	11	0.8407	440683	39106	401577	chr22	32489793	22	22	32489793	32489793	1	1	0.3654	322051	0.0737	22	32489793	*	rs2267179	Y	32885780	rs2267179	T	C	0.3685	0.0074	0.0018	3.5e-05	692474	32885780	32489793	22	32489793	22	32489793	*	Y	-1.86869	4.11111
chr22:32490798:C:T	T	C	0.3655	0.0095	0.3041	0.3774	-0.0184	0.0099	0.06301	0	6.379	11	0.8469	440683	39106	401577	chr22	32490798	22	22	32490798	32490798	1	1	0.3655	322139	0.0733	22	32490798	*	rs738981	Y	32886785	rs738981	T	C	0.3685	0.0073	0.0018	3.7e-05	692466	32886785	32490798	22	32490798	22	32490798	*	Y	-1.85859	4.05556
chr22:32491011:T:C	T	C	0.6345	0.0094	0.6222	0.6956	0.0184	0.0099	0.06268	0	6.342	11	0.8496	440683	39106	401577	chr22	32491011	22	22	32491011	32491011	1	1	0.3655	322139	0.0734	22	32491011	*	rs738982	Y	32886998	rs738982	T	C	0.6315	-0.0073	0.0018	3.7e-05	692592	32886998	32491011	22	32491011	22	32491011	*	Y	1.85859	-4.05556
chr22:32491163:C:T	T	C	0.3691	0.0091	0.3038	0.3774	-0.0184	0.0098	0.06113	0	6.323	11	0.851	440683	39106	401577	chr22	32491163	22	22	32491163	32491163	1	1	0.3691	325312	0.0736	22	32491163	*	rs9726	Y	32887150	rs9726	T	C	0.3685	0.0074	0.0018	3.4e-05	692648	32887150	32491163	22	32491163	22	32491163	*	Y	-1.87755	4.11111
chr22:32491511:T:C	T	C	0.6346	0.0095	0.6225	0.6961	0.0185	0.0099	0.06179	0	6.389	11	0.8462	440683	39106	401577	chr22	32491511	22	22	32491511	32491511	1	1	0.3654	322051	0.0736	22	32491511	*	rs6518786	Y	32887498	rs6518786	T	C	0.6315	-0.0073	0.0018	3.6e-05	692626	32887498	32491511	22	32491511	22	32491511	*	Y	1.86869	-4.05556
chr22:32491674:A:G	A	G	0.6345	0.0095	0.6225	0.6961	0.0184	0.0099	0.06318	0	6.425	11	0.8436	440683	39106	401577	chr22	32491674	22	22	32491674	32491674	1	1	0.3655	322139	0.0736	22	32491674	*	rs17772071	R	32887661	rs17772071	A	G	0.6315	-0.0073	0.0018	3.6e-05	692575	32887661	32491674	22	32491674	22	32491674	*	R	1.85859	-4.05556
chr22:32491795:A:G	A	G	0.6345	0.0095	0.6225	0.6961	0.0185	0.0099	0.06252	0	6.406	11	0.845	440683	39106	401577	chr22	32491795	22	22	32491795	32491795	1	1	0.3655	322139	0.0736	22	32491795	*	rs1029298	R	32887782	rs1029298	A	G	0.6315	-0.0074	0.0018	3.5e-05	692572	32887782	32491795	22	32491795	22	32491795	*	R	1.86869	-4.11111
chr22:32491962:T:C	T	C	0.6345	0.0095	0.6225	0.6961	0.0185	0.0099	0.06202	0	6.416	11	0.8442	440683	39106	401577	chr22	32491962	22	22	32491962	32491962	1	1	0.3655	322139	0.0736	22	32491962	*	rs1029299	Y	32887949	rs1029299	T	C	0.6315	-0.0074	0.0018	3.4e-05	692575	32887949	32491962	22	32491962	22	32491962	*	Y	1.86869	-4.11111
chr22:32497933:C:T	T	C	0.2645	0.008	0.2247	0.2767	-0.0177	0.0109	0.1031	4.7	11.54	11	0.3992	440683	39106	401577	chr22	32497933	22	22	32497933	32497933	1	1	0.2645	233121	0.052	22	32497933	*	rs5754116	Y	32893920	rs5754116	T	C	0.2666	0.0074	0.0019	0.00014	691410	32893920	32497933	22	32497933	22	32497933	*	Y	-1.62385	3.89474
chr22:32499744:T:C	T	C	0.6349	0.0093	0.6227	0.6957	0.0193	0.0099	0.0522	0	6.114	11	0.8656	440683	39106	401577	chr22	32499744	22	22	32499744	32499744	1	1	0.3651	321787	0.073	22	32499744	*	rs2269501	Y	32895731	rs2269501	T	C	0.6314	-0.0074	0.0018	3e-05	692350	32895731	32499744	22	32499744	22	32499744	*	Y	1.94949	-4.11111
chr22:32499905:A:G	A	G	0.6343	0.0084	0.6223	0.6953	0.0195	0.0099	0.04975	0	6.052	11	0.8698	440683	39106	401577	chr22	32499905	22	22	32499905	32499905	1	1	0.3657	322316	0.073	22	32499905	*	rs2269502	R	32895892	rs2269502	A	G	0.631	-0.0068	0.0017	4.7e-05	794752	32895892	32499905	22	32499905	22	32499905	*	R	1.9697	-4
chr22:32500126:A:T	A	T	0.6349	0.0093	0.6227	0.6959	0.019	0.0099	0.05569	0	6.176	11	0.8613	440683	39106	401577	chr22	32500126	22	22	32500126	32500126	1	1	0.3651	321787	0.0732	22	32500126	*	rs2269503	W	32896113	rs2269503	A	T	0.6314	-0.0073	0.0018	4.1e-05	692329	32896113	32500126	22	32500126	22	32500126	*	W	1.91919	-4.05556
chr22:32502304:G:A	A	G	0.3624	0.0083	0.3004	0.3744	-0.0222	0.01	0.02544	0	6.426	11	0.8435	440683	39106	401577	chr22	32502304	22	22	32502304	32502304	1	1	0.3624	319407	0.074	22	32502304	*	rs2285089	R	32898291	rs2285089	A	G	0.3654	0.007	0.0018	8.6e-05	692562	32898291	32502304	22	32502304	22	32502304	*	R	-2.22	3.88889
chr22:32599765:T:C	T	C	0.9169	0.0089	0.8982	0.9375	-0.0043	0.0174	0.8053	0	4.712	11	0.9443	440683	39106	401577	chr22	32599765	22	22	32599765	32599765	1	1	0.0831	73241.5	0.0393	22	32599765	*	rs5998551	Y	32995751	rs5998551	T	C	0.91084	-0.0119	0.0032	0.00025	650066	32995751	32599765	22	32599765	22	32599765	*	Y	-0.247126	-3.71875
chr22:32697412:A:G	A	G	0.933	0.0055	0.923	0.9456	0.0027	0.0191	0.887	0	8.615	11	0.6573	440683	39106	401577	chr22	32697412	22	22	32697412	32697412	1	1	0.067	59051.5	0.0226	22	32697412	*	rs1475979	R	33093398	rs1475979	A	G	0.92867	-0.0132	0.0034	9.5e-05	690461	33093398	32697412	22	32697412	22	32697412	*	R	0.141361	-3.88235
chr22:32875500:G:A	A	G	0.0689	0.0055	0.0627	0.0824	-0.0267	0.019	0.1608	18.2	13.453	11	0.2647	440683	39106	401577	chr22	32875500	22	22	32875500	32875500	1	1	0.0689	60726.1	0.0197	22	32875500	*	rs4446	R	33271487	rs4446	A	G	0.06653	0.0119	0.0034	0.00048	671223	33271487	32875500	22	32875500	22	32875500	*	R	-1.40526	3.5
chr22:32998082:C:T	T	C	0.3909	0.0052	0.3688	0.4147	0.0044	0.0098	0.6515	0	4.488	11	0.9534	440683	39106	401577	chr22	32998082	22	22	32998082	32998082	1	1	0.3909	344526	0.0459	22	32998082	*	rs133931	Y	33394067	rs133931	T	C	0.3958	-0.0062	0.0018	0.0005	691075	33394067	32998082	22	32998082	22	32998082	*	Y	0.44898	-3.44444
chr22:32999311:T:A	A	T	0.4455	0.01	0.4057	0.4604	0.0063	0.0096	0.5077	0	4.581	11	0.9498	440683	39106	401577	chr22	32999311	22	22	32999311	32999311	1	1	0.4455	392649	0.0547	22	32999311	*	rs133934	W	33395296	rs133934	A	T	0.4476	-0.0064	0.0017	0.00019	692637	33395296	32999311	22	32999311	22	32999311	*	W	0.65625	-3.76471
chr22:32999866:A:C	A	C	0.5532	0.01	0.5396	0.5943	-0.0064	0.0095	0.5024	0	4.487	11	0.9535	440683	39106	401577	chr22	32999866	22	22	32999866	32999866	1	1	0.4468	393794	0.0547	22	32999866	*	rs133937	M	33395851	rs133937	A	C	0.5531	0.0064	0.0017	0.0002	691539	33395851	32999866	22	32999866	22	32999866	*	M	-0.673684	3.76471
chr22:33000450:G:A	A	G	0.4454	0.0099	0.4056	0.4603	0.0063	0.0096	0.5119	0	4.433	11	0.9555	440683	39106	401577	chr22	33000450	22	22	33000450	33000450	1	1	0.4454	392560	0.0547	22	33000450	*	rs133938	R	33396435	rs133938	A	G	0.4474	-0.0066	0.0017	0.00015	691811	33396435	33000450	22	33000450	22	33000450	*	R	0.65625	-3.88235
chr22:33002084:C:T	T	C	0.493	0.018	0.4378	0.523	0.0102	0.0095	0.2833	0	5.42	11	0.9091	440683	39106	401577	chr22	33002084	22	22	33002084	33002084	1	1	0.493	434513	0.0852	22	33002084	*	rs470006	Y	33398069	rs470006	T	C	0.4888	-0.0064	0.0018	0.00034	635610	33398069	33002084	22	33002084	22	33002084	*	Y	1.07368	-3.55556
chr22:33002102:A:G	A	G	0.5546	0.0099	0.5403	0.5945	-0.0069	0.0096	0.4691	0	4.46	11	0.9545	440683	39106	401577	chr22	33002102	22	22	33002102	33002102	1	1	0.4454	392560	0.0542	22	33002102	*	rs133941	R	33398087	rs133941	A	G	0.5528	0.0065	0.0017	0.00018	689830	33398087	33002102	22	33002102	22	33002102	*	R	-0.71875	3.82353
chr22:33005983:T:A	A	T	0.4914	0.0174	0.4354	0.5197	0.011	0.0095	0.2476	0	5.534	11	0.9026	440683	39106	401577	chr22	33005983	22	22	33005983	33005983	1	1	0.4914	433103	0.0843	22	33005983	*	rs133944	W	33401968	rs133944	A	T	0.4867	-0.007	0.0017	5.4e-05	690242	33401968	33005983	22	33005983	22	33005983	*	W	1.15789	-4.11765
chr22:33006858:C:T	T	C	0.4913	0.0173	0.4353	0.528	0.0108	0.0095	0.2575	0	5.446	11	0.9076	440683	39106	401577	chr22	33006858	22	22	33006858	33006858	1	1	0.4913	433015	0.0927	22	33006858	*	rs133945	Y	33402843	rs133945	T	C	0.4883	-0.0069	0.0017	6.2e-05	690397	33402843	33006858	22	33006858	22	33006858	*	Y	1.13684	-4.05882
chr22:33007293:G:C	C	G	0.4911	0.0174	0.4353	0.5194	0.0108	0.0095	0.2558	0	5.484	11	0.9055	440683	39106	401577	chr22	33007293	22	22	33007293	33007293	1	1	0.4911	432839	0.0841	22	33007293	*	rs133946	S	33403278	rs133946	C	G	0.4867	-0.007	0.0017	5.6e-05	690463	33403278	33007293	22	33007293	22	33007293	*	S	1.13684	-4.11765
chr22:33009288:C:T	T	C	0.4917	0.0166	0.4471	0.5191	0.0111	0.0095	0.2421	0	5.403	11	0.9101	440683	39106	401577	chr22	33009288	22	22	33009288	33009288	1	1	0.4917	433368	0.072	22	33009288	*	rs133949	Y	33405273	rs133949	T	C	0.4867	-0.0068	0.0016	3.1e-05	792900	33405273	33009288	22	33009288	22	33009288	*	Y	1.16842	-4.25
chr22:33012683:T:C	T	C	0.5088	0.0174	0.4808	0.5646	-0.0108	0.0095	0.2553	0	5.342	11	0.9135	440683	39106	401577	chr22	33012683	22	22	33012683	33012683	1	1	0.4912	432927	0.0838	22	33012683	*	rs114509	B	33408668	rs114509	T	C	0.5133	0.007	0.0017	5.5e-05	690459	33408668	33012683	22	33012683	22	33012683	*	B	-1.13684	4.11765
chr22:33014923:G:C	C	G	0.444	0.0102	0.4034	0.4593	0.0061	0.0096	0.5209	0	4.334	11	0.9591	440683	39106	401577	chr22	33014923	22	22	33014923	33014923	1	1	0.444	391327	0.0559	22	33014923	*	rs5754377	S	33410908	rs5754377	C	G	0.4467	-0.0063	0.0017	0.00028	690481	33410908	33014923	22	33014923	22	33014923	*	S	0.635417	-3.70588
chr22:33018179:G:A	A	G	0.4865	0.017	0.4327	0.5156	0.0097	0.0095	0.3104	0	5.011	11	0.9306	440683	39106	401577	chr22	33018179	22	22	33018179	33018179	1	1	0.4865	428785	0.0829	22	33018179	*	rs78506	R	33414164	rs78506	A	G	0.4827	-0.0067	0.0017	9.4e-05	689662	33414164	33018179	22	33018179	22	33018179	*	R	1.02105	-3.94118
chr22:33020493:C:T	T	C	0.4863	0.0171	0.4324	0.5154	0.0096	0.0095	0.3141	0	5.227	11	0.9197	440683	39106	401577	chr22	33020493	22	22	33020493	33020493	1	1	0.4863	428608	0.083	22	33020493	*	rs133959	Y	33416478	rs133959	T	C	0.4828	-0.0067	0.0017	9.7e-05	689536	33416478	33020493	22	33020493	22	33020493	*	Y	1.01053	-3.94118
chr22:33023547:T:A	A	T	0.4863	0.0169	0.4325	0.515	0.0095	0.0095	0.3181	0	4.988	11	0.9317	440683	39106	401577	chr22	33023547	22	22	33023547	33023547	1	1	0.4863	428608	0.0825	22	33023547	*	rs133965	W	33419532	rs133965	A	T	0.4828	-0.0068	0.0017	7.4e-05	689244	33419532	33023547	22	33023547	22	33023547	*	W	1	-4
chr22:33023718:C:T	T	C	0.4447	0.0099	0.4044	0.4618	0.0064	0.0096	0.5065	0	4.428	11	0.9557	440683	39106	401577	chr22	33023718	22	22	33023718	33023718	1	1	0.4447	391943	0.0574	22	33023718	*	rs133966	Y	33419703	rs133966	T	C	0.4465	-0.0064	0.0017	0.00021	689337	33419703	33023718	22	33023718	22	33023718	*	Y	0.666667	-3.76471
chr22:33025841:T:C	T	C	0.5581	0.0088	0.5386	0.5969	-0.0065	0.0096	0.4976	0	3.9	11	0.9727	440683	39106	401577	chr22	33025841	22	22	33025841	33025841	1	1	0.4419	389476	0.0583	22	33025841	*	rs739143	Y	33421826	rs739143	T	C	0.5543	0.0063	0.0017	0.00031	686672	33421826	33025841	22	33025841	22	33025841	*	Y	-0.677083	3.70588
chr22:33102984:T:C	T	C	0.8282	0.0153	0.7987	0.8562	-0.0154	0.0132	0.2446	0	9.677	11	0.5596	440683	39106	401577	chr22	33102984	22	22	33102984	33102984	1	1	0.1718	151419	0.0575	22	33102984	*	rs5754425	Y	33498970	rs5754425	T	C	0.833	0.0082	0.0024	0.0005	691704	33498970	33102984	22	33102984	22	33102984	*	Y	-1.16667	3.41667
chr22:33105570:G:A	A	G	0.1471	0.012	0.1245	0.1699	0.0076	0.0141	0.592	0	10.882	11	0.4532	440683	39106	401577	chr22	33105570	22	22	33105570	33105570	1	1	0.1471	129649	0.0454	22	33105570	*	rs5754429	V	33501556	rs5754429	A	G	0.1391	-0.009	0.0025	0.00036	689053	33501556	33105570	22	33105570	22	33105570	*	V	0.539007	-3.6
chr22:33105757:T:C	T	C	0.478	0.0109	0.4624	0.5418	-0.0092	0.0098	0.3492	0	7.692	11	0.7406	440683	39106	401577	chr22	33105757	22	22	33105757	33105757	1	1	0.478	421293	0.0794	22	33105757	*	rs5749557	Y	33501743	rs5749557	T	C	0.4803	0.0063	0.0017	0.00031	690014	33501743	33105757	22	33105757	22	33105757	*	Y	-0.938776	3.70588
chr22:33543572:G:A	A	G	0.6496	0.0141	0.6029	0.6715	0.0181	0.0101	0.0741	0	5.983	11	0.8745	440683	39106	401577	chr22	33543572	22	22	33543572	33543572	1	1	0.3504	308831	0.0686	22	33543572	*	rs988875	R	33939558	rs988875	A	G	0.6726	0.0078	0.0019	3.1e-05	683990	33939558	33543572	22	33543572	22	33543572	*	R	1.79208	4.10526
chr22:33545177:T:C	T	C	0.3317	0.011	0.3173	0.3896	-0.0179	0.0101	0.07675	0	6.853	11	0.8109	440683	39106	401577	chr22	33545177	22	22	33545177	33545177	1	1	0.3317	292349	0.0723	22	33545177	*	rs2283911	Y	33941163	rs2283911	T	C	0.3171	-0.0074	0.0019	7.3e-05	683884	33941163	33545177	22	33545177	22	33545177	*	Y	-1.77228	-3.89474
chr22:33555567:C:G	C	G	0.3598	0.0153	0.3379	0.4159	-0.014	0.01	0.1634	0	7.787	11	0.7322	440683	39106	401577	chr22	33555567	22	22	33555567	33555567	1	1	0.3598	317115	0.078	22	33555567	*	rs2413191	S	33951553	rs2413191	C	G	0.3441	-0.008	0.0018	1.4e-05	689010	33951553	33555567	22	33555567	22	33555567	*	S	-1.4	-4.44444
chr22:33559188:A:C	A	C	0.3598	0.0151	0.3387	0.4155	-0.0143	0.0101	0.1541	0	7.184	11	0.784	440683	39106	401577	chr22	33559188	22	22	33559188	33559188	1	1	0.3598	317115	0.0768	22	33559188	*	rs2899210	M	33955174	rs2899210	A	C	0.3442	-0.0085	0.0018	3.7e-06	686372	33955174	33559188	22	33559188	22	33559188	*	M	-1.41584	-4.72222
chr22:33560094:T:C	T	C	0.5207	0.0112	0.5016	0.5443	-0.0127	0.0096	0.1845	0	4.468	11	0.9542	440683	39106	401577	chr22	33560094	22	22	33560094	33560094	1	1	0.4793	422439	0.0427	22	33560094	*	rs713703	Y	33956080	rs713703	T	C	0.499	-0.0065	0.0017	0.00019	685986	33956080	33560094	22	33560094	22	33560094	*	Y	-1.32292	-3.82353
chr22:33562703:C:T	T	C	0.5452	0.0157	0.4959	0.5781	0.0099	0.0097	0.3072	0	10.014	11	0.5292	440683	39106	401577	chr22	33562703	22	22	33562703	33562703	1	1	0.4548	400845	0.0822	22	33562703	*	rs743728	H	33958689	rs743728	T	C	0.5692	0.0083	0.0018	2.5e-06	686064	33958689	33562703	22	33562703	22	33562703	*	H	1.02062	4.61111
chr22:33565932:C:T	T	C	0.6922	0.0118	0.6407	0.7201	0.012	0.0105	0.2513	0	8.477	11	0.67	440683	39106	401577	chr22	33565932	22	22	33565932	33565932	1	1	0.3078	271284	0.0794	22	33565932	*	rs2413193	Y	33961918	rs2413193	T	C	0.7047	0.0084	0.0019	1.2e-05	687054	33961918	33565932	22	33565932	22	33565932	*	Y	1.14286	4.42105
chr22:33569020:T:C	T	C	0.4127	0.0192	0.369	0.4512	-0.0082	0.0098	0.4018	0	5.213	11	0.9204	440683	39106	401577	chr22	33569020	22	22	33569020	33569020	1	1	0.4127	363740	0.0822	22	33569020	*	rs5749631	Y	33965006	rs5749631	T	C	0.3897	-0.0078	0.0018	1.2e-05	687176	33965006	33569020	22	33569020	22	33569020	*	Y	-0.836735	-4.33333
chr22:33569653:A:G	A	G	0.4125	0.0217	0.3686	0.4504	-0.0081	0.0098	0.4116	0	5.231	11	0.9195	440683	39106	401577	chr22	33569653	22	22	33569653	33569653	1	1	0.4125	363563	0.0818	22	33569653	*	rs3819663	R	33965639	rs3819663	A	G	0.3899	-0.0079	0.0018	8.5e-06	684844	33965639	33569653	22	33569653	22	33569653	*	R	-0.826531	-4.38889
chr22:33833117:C:T	T	C	0.2068	0.0166	0.1634	0.2405	-0.0227	0.0119	0.05583	35.6	17.08	11	0.1055	440683	39106	401577	chr22	33833117	22	22	33833117	33833117	1	1	0.2068	182266	0.0771	22	33833117	*	rs5749679	Y	34229105	rs5749679	T	C	0.2085	-0.0074	0.0021	0.00043	691777	34229105	33833117	22	33833117	22	33833117	*	Y	-1.90756	-3.52381
chr22:33839689:T:C	T	C	0.7927	0.0165	0.7591	0.8353	0.0226	0.0118	0.05617	35.8	17.137	11	0.1039	440683	39106	401577	chr22	33839689	22	22	33839689	33839689	1	1	0.2073	182707	0.0762	22	33839689	*	rs5754714	Y	34235677	rs5754714	T	C	0.7919	0.0073	0.0021	0.00047	692607	34235677	33839689	22	33839689	22	33839689	*	Y	1.91525	3.47619
chr22:33842143:C:T	T	C	0.2085	0.0164	0.1659	0.2417	-0.0217	0.0118	0.06588	38.9	18.017	11	0.08119	440683	39106	401577	chr22	33842143	22	22	33842143	33842143	1	1	0.2085	183765	0.0758	22	33842143	*	rs5754716	Y	34238131	rs5754716	T	C	0.2093	-0.0073	0.0021	0.00049	692377	34238131	33842143	22	33842143	22	33842143	*	Y	-1.83898	-3.47619
chr22:33842477:G:C	C	G	0.2079	0.0162	0.1658	0.2409	-0.0214	0.0118	0.07	38.3	17.837	11	0.08543	440683	39106	401577	chr22	33842477	22	22	33842477	33842477	1	1	0.2079	183236	0.0751	22	33842477	*	rs738949	S	34238465	rs738949	C	G	0.21	-0.0074	0.0021	0.00044	692408	34238465	33842477	22	33842477	22	33842477	*	S	-1.81356	-3.52381
chr22:33847081:C:G	C	G	0.8297	0.006	0.8171	0.8446	0.0139	0.0127	0.2725	0	7.066	11	0.7937	440683	39106	401577	chr22	33847081	22	22	33847081	33847081	1	1	0.1703	150097	0.0275	22	33847081	*	rs7410607	B	34243069	rs7410607	C	G	0.8287	-0.0081	0.0023	0.00048	687014	34243069	33847081	22	33847081	22	33847081	*	B	1.09449	-3.52174
chr22:33851806:G:A	A	G	0.4259	0.0111	0.4012	0.4491	-0.0103	0.0097	0.2868	0	8.882	11	0.6328	440683	39106	401577	chr22	33851806	22	22	33851806	33851806	1	1	0.4259	375374	0.0479	22	33851806	*	rs2267306	R	34247794	rs2267306	A	G	0.4264	-0.0072	0.0019	0.00014	538153	34247794	33851806	22	33851806	22	33851806	*	R	-1.06186	-3.78947
chr22:33854378:G:A	A	G	0.2046	0.0165	0.1621	0.2406	-0.0234	0.0119	0.04998	35.4	17.019	11	0.1073	440683	39106	401577	chr22	33854378	22	22	33854378	33854378	1	1	0.2046	180327	0.0785	22	33854378	*	rs2018285	R	34250366	rs2018285	A	G	0.2128	-0.0074	0.0021	0.00041	691217	34250366	33854378	22	33854378	22	33854378	*	R	-1.96639	-3.52381
chr22:33859640:A:G	A	G	0.6781	0.0098	0.6612	0.7034	0.0026	0.0102	0.7993	0	5.044	11	0.929	440683	39106	401577	chr22	33859640	22	22	33859640	33859640	1	1	0.3219	283712	0.0422	22	33859640	*	rs4821194	R	34255628	rs4821194	A	G	0.6784	-0.0071	0.0019	0.00013	691451	34255628	33859640	22	33859640	22	33859640	*	R	0.254902	-3.73684
chr22:33868850:T:A	A	T	0.3075	0.0073	0.2869	0.3269	-0.0083	0.0104	0.423	0	6.365	11	0.848	440683	39106	401577	chr22	33868850	22	22	33868850	33868850	1	1	0.3075	271020	0.04	22	33868850	*	rs999719	W	34264838	rs999719	A	T	0.3106	0.0077	0.0019	5.3e-05	688793	34264838	33868850	22	33868850	22	33868850	*	W	-0.798077	4.05263
chr22:33872329:G:T	T	G	0.1707	0.0056	0.1575	0.1822	-0.015	0.0127	0.2376	0	7.812	11	0.73	440683	39106	401577	chr22	33872329	22	22	33872329	33872329	1	1	0.1707	150449	0.0247	22	33872329	*	rs9621787	K	34268317	rs9621787	T	G	0.1724	0.0082	0.0023	0.00043	690979	34268317	33872329	22	33872329	22	33872329	*	K	-1.1811	3.56522
chr22:34026105:G:A	A	G	0.0251	0.0026	0.0168	0.0285	-0.0065	0.0313	0.8356	37.7	17.666	11	0.08967	440683	39106	401577	chr22	34026105	22	22	34026105	34026105	1	1	0.0251	22122.3	0.0117	22	34026105	*	rs242888	R	34422094	rs242888	A	G	0.02081	0.0227	0.0065	0.00049	611541	34422094	34026105	22	34026105	22	34026105	*	R	-0.207668	3.49231
chr22:34036770:C:A	A	C	0.0602	0.0055	0.0485	0.0709	0.0016	0.0215	0.9425	44.4	19.771	11	0.04859	440683	39106	401577	chr22	34036770	22	22	34036770	34036770	1	1	0.0602	53058.2	0.0224	22	34036770	*	rs17748844	M	34432759	rs17748844	A	C	0.06642	-0.0169	0.0042	5.4e-05	624301	34432759	34036770	22	34036770	22	34036770	*	M	0.0744186	-4.02381
chr22:36084833:C:T	T	C	0.0922	0.0027	0.0763	0.097	0.0361	0.0168	0.0314	0	10.997	11	0.4435	440683	39106	401577	chr22	36084833	22	22	36084833	36084833	1	1	0.0922	81261.9	0.0207	22	36084833	*	rs739203	Y	36480881	rs739203	T	C	0.09243	-0.0116	0.003	0.00013	692514	36480881	36084833	22	36084833	22	36084833	*	Y	2.14881	-3.86667
chr22:36143706:G:T	T	G	0.6481	0.0073	0.5849	0.6634	0.0028	0.0099	0.7779	0	9.376	11	0.5872	440683	39106	401577	chr22	36143706	22	22	36143706	36143706	1	1	0.3519	310153	0.0785	22	36143706	*	rs80575	D	36539754	rs80575	T	G	0.6463	-0.006	0.0017	0.00045	784554	36539754	36143706	22	36143706	22	36143706	*	D	0.282828	-3.52941
chr22:36143756:A:G	A	G	0.1645	0.0047	0.1533	0.2078	0	0.0131	0.9978	9.4	12.145	11	0.3529	440683	39106	401577	chr22	36143756	22	22	36143756	36143756	1	1	0.1645	144985	0.0545	22	36143756	*	rs80576	R	36539804	rs80576	A	G	0.169	0.0088	0.0024	0.00021	690953	36539804	36143756	22	36143756	22	36143756	*	R	0	3.66667
chr22:36144386:C:T	T	C	0.6493	0.0059	0.5971	0.6616	0.0033	0.01	0.7415	0	8.798	11	0.6405	440683	39106	401577	chr22	36144386	22	22	36144386	36144386	1	1	0.3507	309095	0.0645	22	36144386	*	rs80580	Y	36540434	rs80580	T	C	0.6501	-0.0067	0.0018	0.00022	692185	36540434	36144386	22	36144386	22	36144386	*	Y	0.33	-3.72222
chr22:36144420:C:T	T	C	0.6443	0.0056	0.5837	0.6596	0.0033	0.01	0.7434	0	9.377	11	0.5871	440683	39106	401577	chr22	36144420	22	22	36144420	36144420	1	1	0.3557	313502	0.0759	22	36144420	*	rs132622	Y	36540468	rs132622	T	C	0.6466	-0.0069	0.0018	0.00014	686634	36540468	36144420	22	36144420	22	36144420	*	Y	0.33	-3.83333
chr22:36144569:T:G	T	G	0.3557	0.0055	0.3404	0.4161	-0.0031	0.01	0.7564	0	9.417	11	0.5835	440683	39106	401577	chr22	36144569	22	22	36144569	36144569	1	1	0.3557	313502	0.0757	22	36144569	*	rs132623	N	36540617	rs132623	T	G	0.3535	0.0067	0.0018	0.00022	692094	36540617	36144569	22	36144569	22	36144569	*	N	-0.31	3.72222
chr22:36145677:G:T	T	G	0.5658	0.0071	0.5202	0.5889	0.0016	0.0096	0.8662	0	8.416	11	0.6756	440683	39106	401577	chr22	36145677	22	22	36145677	36145677	1	1	0.4342	382689	0.0687	22	36145677	*	rs1807672	K	36541725	rs1807672	T	G	0.5658	-0.0061	0.0017	0.00046	691224	36541725	36145677	22	36145677	22	36145677	*	K	0.166667	-3.58824
chr22:36146146:A:C	A	C	0.1649	0.0048	0.1501	0.2085	-0.0011	0.0131	0.9321	5.4	11.631	11	0.392	440683	39106	401577	chr22	36146146	22	22	36146146	36146146	1	1	0.1649	145337	0.0584	22	36146146	*	rs132631	M	36542194	rs132631	A	C	0.1687	0.0092	0.0023	6.6e-05	691506	36542194	36146146	22	36146146	22	36146146	*	M	-0.0839695	4
chr22:36147850:A:T	A	T	0.1813	0.0055	0.1668	0.2342	0.0036	0.0126	0.7716	0.5	11.055	11	0.4387	440683	39106	401577	chr22	36147850	22	22	36147850	36147850	1	1	0.1813	159792	0.0674	22	36147850	*	rs132639	W	36543898	rs132639	A	T	0.1811	0.008	0.0023	0.00039	691251	36543898	36147850	22	36147850	22	36147850	*	W	0.285714	3.47826
chr22:36148681:A:G	A	G	0.1675	0.0049	0.1565	0.2103	-0.0013	0.013	0.9224	7	11.825	11	0.3769	440683	39106	401577	chr22	36148681	22	22	36148681	36148681	1	1	0.1675	147629	0.0538	22	36148681	*	rs132641	R	36544729	rs132641	A	G	0.1685	0.0094	0.0023	5.3e-05	682691	36544729	36148681	22	36148681	22	36148681	*	R	-0.1	4.08696
chr22:36149089:A:T	A	T	0.1655	0.005	0.1498	0.2084	-0.0013	0.013	0.9195	0.7	11.075	11	0.437	440683	39106	401577	chr22	36149089	22	22	36149089	36149089	1	1	0.1655	145866	0.0586	22	36149089	*	rs132642	W	36545137	rs132642	A	T	0.1692	0.0093	0.0023	5.2e-05	692638	36545137	36149089	22	36149089	22	36149089	*	W	-0.1	4.04348
chr22:36159424:C:G	C	G	0.1683	0.0044	0.1561	0.1767	-0.0042	0.0129	0.7458	1.9	11.216	11	0.4253	440683	39106	401577	chr22	36159424	22	22	36159424	36159424	1	1	0.1683	148334	0.0206	22	36159424	*	rs4821460	S	36555472	rs4821460	C	G	0.1722	0.0089	0.0023	0.00012	690856	36555472	36159424	22	36159424	22	36159424	*	S	-0.325581	3.86957
chr22:36159746:C:T	T	C	0.8343	0.0039	0.7912	0.8439	0.0031	0.013	0.8081	4	11.453	11	0.4061	440683	39106	401577	chr22	36159746	22	22	36159746	36159746	1	1	0.1657	146042	0.0527	22	36159746	*	rs80584	Y	36555794	rs80584	T	C	0.8283	-0.009	0.0023	8.9e-05	690904	36555794	36159746	22	36159746	22	36159746	*	Y	0.238462	-3.91304
chr22:36160775:G:T	T	G	0.8245	0.0067	0.7681	0.8374	-0.0014	0.0125	0.9127	0	9.505	11	0.5754	440683	39106	401577	chr22	36160775	22	22	36160775	36160775	1	1	0.1755	154680	0.0693	22	36160775	*	rs132653	K	36556823	rs132653	T	G	0.8178	-0.008	0.0023	0.00038	692550	36556823	36160775	22	36160775	22	36160775	*	K	-0.112	-3.47826
chr22:36168122:G:A	A	G	0.8424	0.0053	0.7929	0.8542	0.0036	0.0134	0.7873	0	10.253	11	0.5078	440683	39106	401577	chr22	36168122	22	22	36168122	36168122	1	1	0.1576	138903	0.0613	22	36168122	*	rs132665	R	36564170	rs132665	A	G	0.8376	-0.0085	0.0023	0.00022	789638	36564170	36168122	22	36168122	22	36168122	*	R	0.268657	-3.69565
chr22:36558892:C:T	T	C	0.5623	0.0189	0.4694	0.6085	-0.001	0.0104	0.921	0	10.757	11	0.4638	440683	39106	401577	chr22	36558892	22	22	36558892	36558892	1	1	0.4377	385774	0.1391	22	36558892	*	rs4821501	H	36954939	rs4821501	T	C	0.569	-0.0074	0.0018	5.7e-05	635614	36954939	36558892	22	36558892	22	36558892	*	H	-0.0961538	-4.11111
chr22:36569237:T:C	T	C	0.5644	0.0144	0.5238	0.6582	-0.007	0.0096	0.4655	45.3	20.111	11	0.04384	440683	39106	401577	chr22	36569237	22	22	36569237	36569237	1	1	0.4356	383923	0.1344	22	36569237	*	rs1569488	Y	36965284	rs1569488	T	C	0.5582	0.0063	0.0018	0.00042	674462	36965284	36569237	22	36569237	22	36569237	*	Y	-0.729167	3.5
chr22:36570195:G:T	T	G	0.3308	0.0154	0.2693	0.3688	-0.0065	0.0103	0.5291	32.6	16.314	11	0.1299	440683	39106	401577	chr22	36570195	22	22	36570195	36570195	1	1	0.3308	291556	0.0995	22	36570195	*	rs2267339	K	36966242	rs2267339	T	G	0.3362	-0.0065	0.0019	0.00049	657172	36966242	36570195	22	36570195	22	36570195	*	K	-0.631068	-3.42105
chr22:36592537:G:A	A	G	0.6042	0.0168	0.4744	0.6214	0.0166	0.01	0.09828	0	8.166	11	0.6984	440683	39106	401577	chr22	36592537	22	22	36592537	36592537	1	1	0.3958	348845	0.147	22	36592537	*	rs2283984	R	36988584	rs2283984	A	G	0.6231	-0.0064	0.0018	0.00042	665971	36988584	36592537	22	36592537	22	36592537	*	R	1.66	-3.55556
chr22:36608124:C:T	T	C	0.6657	0.0339	0.6118	0.7355	0.0144	0.0118	0.2208	0	9.469	10	0.4882	434212	38741	395471	chr22	36608124	22	22	36608124	36608124	0.990666	0.984795	0.3343	290314	0.1237	22	36608124	*	rs5756259	Y	37004171	rs5756259	T	C	0.7327	-0.0079	0.002	0.00011	661236	37004171	36608124	22	36608124	22	36608124	*	Y	1.22034	-3.95
chr22:36610297:G:C	C	G	0.7078	0.0413	0.6509	0.7657	0.0112	0.0119	0.3468	0	6.684	10	0.7549	434212	38741	395471	chr22	36610297	22	22	36610297	36610297	0.990666	0.984795	0.2922	253753	0.1148	22	36610297	*	rs2267344	S	37006344	rs2267344	C	G	0.7631	-0.0087	0.0021	4e-05	671143	37006344	36610297	22	36610297	22	36610297	*	S	0.941176	-4.14286
chr22:36611423:T:C	T	C	0.2907	0.0403	0.2354	0.3493	-0.0106	0.0118	0.3725	0	6.702	10	0.7532	434212	38741	395471	chr22	36611423	22	22	36611423	36611423	0.990666	0.984795	0.2907	252451	0.1139	22	36611423	*	rs2267346	Y	37007470	rs2267346	T	C	0.2371	0.0084	0.0021	4.4e-05	673541	37007470	36611423	22	36611423	22	36611423	*	Y	-0.898305	4
chr22:36612283:C:T	T	C	0.7293	0.0222	0.6957	0.7648	0.0074	0.0115	0.5187	0	6.654	10	0.7576	434212	38741	395471	chr22	36612283	22	22	36612283	36612283	0.990666	0.984795	0.2707	235082	0.0691	22	36612283	*	rs5756261	Y	37008330	rs5756261	T	C	0.7629	-0.0085	0.002	3.4e-05	686073	37008330	36612283	22	36612283	22	36612283	*	Y	0.643478	-4.25
chr22:36612440:T:C	T	C	0.2716	0.0224	0.2353	0.3526	-0.007	0.0115	0.54	0	6.574	10	0.765	434212	38741	395471	chr22	36612440	22	22	36612440	36612440	0.990666	0.984795	0.2716	235864	0.1173	22	36612440	*	rs713952	Y	37008487	rs713952	T	C	0.2374	0.0086	0.0021	3e-05	674203	37008487	36612440	22	36612440	22	36612440	*	Y	-0.608696	4.09524
chr22:36612881:A:G	A	G	0.2732	0.0227	0.2349	0.3088	-0.006	0.0114	0.6013	0	5.754	10	0.8355	434212	38741	395471	chr22	36612881	22	22	36612881	36612881	0.990666	0.984795	0.2732	237253	0.0739	22	36612881	*	rs738977	R	37008928	rs738977	A	G	0.2379	0.008	0.002	9.5e-05	686969	37008928	36612881	22	36612881	22	36612881	*	R	-0.526316	4
chr22:36615601:G:A	A	G	0.6118	0.0199	0.5457	0.6462	0.0041	0.0101	0.6822	0	8.461	10	0.5839	434212	38741	395471	chr22	36615601	22	22	36615601	36615601	0.990666	0.984795	0.3882	337122	0.1005	22	36615601	*	rs1475985	R	37011648	rs1475985	A	G	0.6449	-0.0065	0.0018	0.00032	680881	37011648	36615601	22	36615601	22	36615601	*	R	0.405941	-3.61111
chr22:36616172:A:T	A	T	0.2748	0.0233	0.2371	0.3499	-0.0074	0.0113	0.513	0	6.002	10	0.8151	434212	38741	395471	chr22	36616172	22	22	36616172	36616172	0.990666	0.984795	0.2748	238643	0.1128	22	36616172	*	rs2899268	W	37012219	rs2899268	A	T	0.2374	0.0079	0.002	8.5e-05	692253	37012219	36616172	22	36616172	22	36616172	*	W	-0.654867	3.95
chr22:36616274:A:G	A	G	0.3929	0.0214	0.3537	0.4545	-0.0046	0.0102	0.6492	0	8.181	10	0.6111	434212	38741	395471	chr22	36616274	22	22	36616274	36616274	0.990666	0.984795	0.3929	341204	0.1008	22	36616274	*	rs2413411	R	37012321	rs2413411	A	G	0.3551	0.0064	0.0018	0.00035	692157	37012321	36616274	22	36616274	22	36616274	*	R	-0.45098	3.55556
chr22:36616906:A:G	A	G	0.2729	0.0245	0.237	0.3503	-0.0075	0.0113	0.5055	0	5.972	10	0.8176	434212	38741	395471	chr22	36616906	22	22	36616906	36616906	0.990666	0.984795	0.2729	236993	0.1133	22	36616906	*	rs2267347	R	37012953	rs2267347	A	G	0.2395	0.0079	0.002	9.6e-05	692434	37012953	36616906	22	36616906	22	36616906	*	R	-0.663717	3.95
chr22:36617120:C:G	C	G	0.271	0.0192	0.237	0.286	-0.0077	0.0112	0.4953	0	6.076	10	0.8089	434212	38741	395471	chr22	36617120	22	22	36617120	36617120	0.990666	0.984795	0.271	235343	0.049	22	36617120	*	rs2267348	S	37013167	rs2267348	C	G	0.2374	0.0078	0.002	9.8e-05	692611	37013167	36617120	22	36617120	22	36617120	*	S	-0.6875	3.9
chr22:36618650:G:A	A	G	0.6098	0.0212	0.5541	0.6473	0.0059	0.0102	0.5609	0	8.529	10	0.5773	434212	38741	395471	chr22	36618650	22	22	36618650	36618650	0.990666	0.984795	0.3902	338859	0.0932	22	36618650	*	rs2283989	D	37014697	rs2283989	A	G	0.6453	-0.0067	0.0018	0.00025	673176	37014697	36618650	22	36618650	22	36618650	*	D	0.578431	-3.72222
chr22:36619224:A:T	A	T	0.3935	0.0214	0.3538	0.455	-0.0054	0.0102	0.5963	0	7.671	10	0.6609	434212	38741	395471	chr22	36619224	22	22	36619224	36619224	0.990666	0.984795	0.3935	341725	0.1012	22	36619224	*	rs2283992	W	37015271	rs2283992	A	T	0.3555	0.0066	0.0018	0.00026	690597	37015271	36619224	22	36619224	22	36619224	*	W	-0.529412	3.66667
chr22:36619282:G:A	A	G	0.6063	0.0214	0.5449	0.6462	0.0054	0.0102	0.5963	0	7.651	10	0.6629	434212	38741	395471	chr22	36619282	22	22	36619282	36619282	0.990666	0.984795	0.3937	341899	0.1013	22	36619282	*	rs2283993	R	37015329	rs2283993	A	G	0.6444	-0.0066	0.0018	0.00029	678746	37015329	36619282	22	36619282	22	36619282	*	R	0.529412	-3.66667
chr22:36619471:A:G	A	G	0.2744	0.0245	0.2259	0.3501	-0.0077	0.0113	0.4948	0	5.27	10	0.8724	434212	38741	395471	chr22	36619471	22	22	36619471	36619471	0.990666	0.984795	0.2744	238296	0.1242	22	36619471	*	rs2267351	R	37015518	rs2267351	A	G	0.2381	0.008	0.002	7.5e-05	691759	37015518	36619471	22	36619471	22	36619471	*	R	-0.681416	4
chr22:36623871:A:G	A	G	0.3916	0.0214	0.3523	0.4529	-0.0059	0.0102	0.5603	0	6.382	10	0.7822	434212	38741	395471	chr22	36623871	22	22	36623871	36623871	0.990666	0.984795	0.3916	340075	0.1006	22	36623871	*	rs6000355	R	37019918	rs6000355	A	G	0.3544	0.0064	0.0018	0.00048	687578	37019918	36623871	22	36623871	22	36623871	*	R	-0.578431	3.55556
chr22:36625168:G:A	A	G	0.6082	0.0213	0.5462	0.6475	0.0056	0.0102	0.5844	0	6.432	10	0.7778	434212	38741	395471	chr22	36625168	22	22	36625168	36625168	0.990666	0.984795	0.3918	340249	0.1013	22	36625168	*	rs2267358	R	37021215	rs2267358	A	G	0.6458	-0.0065	0.0018	0.00039	674964	37021215	36625168	22	36625168	22	36625168	*	R	0.54902	-3.61111
chr22:36625351:G:A	A	G	0.7249	0.0231	0.6499	0.7614	0.0084	0.0113	0.4572	0	4.933	10	0.8956	434212	38741	395471	chr22	36625351	22	22	36625351	36625351	0.990666	0.984795	0.2751	238903	0.1115	22	36625351	*	rs2267359	R	37021398	rs2267359	A	G	0.7618	-0.0082	0.002	5.2e-05	676586	37021398	36625351	22	36625351	22	36625351	*	R	0.743363	-4.1
chr22:36625490:G:A	A	G	0.6088	0.0214	0.5464	0.648	0.0065	0.0102	0.5247	0	6.491	10	0.7724	434212	38741	395471	chr22	36625490	22	22	36625490	36625490	0.990666	0.984795	0.3912	339727	0.1016	22	36625490	*	rs2267360	R	37021537	rs2267360	A	G	0.6465	-0.0064	0.0018	0.0005	674367	37021537	36625490	22	36625490	22	36625490	*	R	0.637255	-3.55556
chr22:36625748:G:A	A	G	0.6089	0.0212	0.5465	0.6481	0.0064	0.0102	0.5279	0	6.486	10	0.7729	434212	38741	395471	chr22	36625748	22	22	36625748	36625748	0.990666	0.984795	0.3911	339641	0.1016	22	36625748	*	rs2246071	R	37021795	rs2246071	A	G	0.6465	-0.0064	0.0018	0.00048	674205	37021795	36625748	22	36625748	22	36625748	*	R	0.627451	-3.55556
chr22:36626439:G:C	C	G	0.7248	0.0231	0.648	0.7619	0.0097	0.0113	0.3892	0	4.982	10	0.8924	434212	38741	395471	chr22	36626439	22	22	36626439	36626439	0.990666	0.984795	0.2752	238990	0.1139	22	36626439	*	rs2032466	S	37022486	rs2032466	C	G	0.7625	-0.0081	0.002	7.3e-05	675489	37022486	36626439	22	36626439	22	36626439	*	S	0.858407	-4.05
chr22:36627049:A:C	A	C	0.2752	0.023	0.238	0.3515	-0.0099	0.0113	0.3821	0	5.116	10	0.8833	434212	38741	395471	chr22	36627049	22	22	36627049	36627049	0.990666	0.984795	0.2752	238990	0.1135	22	36627049	*	rs5756270	M	37023096	rs5756270	A	C	0.2372	0.0079	0.002	9.2e-05	687000	37023096	36627049	22	36627049	22	36627049	*	M	-0.876106	3.95
chr22:36629772:G:A	A	G	0.6092	0.0214	0.5457	0.6484	0.0054	0.0102	0.5939	0	6.963	10	0.7289	434212	38741	395471	chr22	36629772	22	22	36629772	36629772	0.990666	0.984795	0.3908	339380	0.1027	22	36629772	*	rs2032465	R	37025819	rs2032465	A	G	0.6472	-0.007	0.0019	0.00022	618120	37025819	36629772	22	36629772	22	36629772	*	R	0.529412	-3.68421
chr22:36631420:A:G	A	G	0.259	0.0223	0.2264	0.3512	-0.01	0.0111	0.3679	0	5.455	10	0.8588	434212	38741	395471	chr22	36631420	22	22	36631420	36631420	0.990666	0.984795	0.259	224922	0.1248	22	36631420	*	rs131829	R	37027467	rs131829	A	G	0.2339	0.0073	0.002	0.00036	682962	37027467	36631420	22	36631420	22	36631420	*	R	-0.900901	3.65
chr22:36631633:C:T	T	C	0.7286	0.0246	0.6489	0.7642	0.0095	0.0113	0.4011	0	4.816	10	0.9031	434212	38741	395471	chr22	36631633	22	22	36631633	36631633	0.990666	0.984795	0.2714	235690	0.1153	22	36631633	*	rs140527	Y	37027680	rs140527	T	C	0.7658	-0.0073	0.002	0.00033	682862	37027680	36631633	22	36631633	22	36631633	*	Y	0.840708	-3.65
chr22:36650714:G:C	C	G	0.6922	0.0237	0.6266	0.7311	0.0068	0.011	0.5351	0	6.07	10	0.8094	434212	38741	395471	chr22	36650714	22	22	36650714	36650714	0.990666	0.984795	0.3078	267301	0.1045	22	36650714	*	rs131825	S	37046761	rs131825	C	G	0.7243	-0.0079	0.002	6.4e-05	676496	37046761	36650714	22	36650714	22	36650714	*	S	0.618182	-3.95
chr22:36654628:C:G	C	G	0.7149	0.0198	0.6759	0.7504	0.0102	0.0109	0.3475	0	6.98	10	0.7274	434212	38741	395471	chr22	36654628	22	22	36654628	36654628	0.990666	0.984795	0.2851	247588	0.0745	22	36654628	*	rs9306311	S	37050675	rs9306311	C	G	0.7237	-0.0077	0.002	9.1e-05	680447	37050675	36654628	22	36654628	22	36654628	*	S	0.93578	-3.85
chr22:36657291:C:G	C	G	0.7027	0.0146	0.6737	0.7239	0.0093	0.0108	0.3869	0	4.847	10	0.9011	434212	38741	395471	chr22	36657291	22	22	36657291	36657291	0.990666	0.984795	0.2973	258182	0.0502	22	36657291	*	rs2284000	S	37053338	rs2284000	C	G	0.7091	-0.0079	0.0019	4.1e-05	675728	37053338	36657291	22	36657291	22	36657291	*	S	0.861111	-4.15789
chr22:36657422:T:C	T	C	0.6503	0.0162	0.6204	0.6782	-0.0012	0.0104	0.9044	0	4.263	10	0.9347	434212	38741	395471	chr22	36657422	22	22	36657422	36657422	0.990666	0.984795	0.3497	303688	0.0578	22	36657422	*	rs1883987	Y	37053469	rs1883987	T	C	0.659	-0.0075	0.0018	4.5e-05	686575	37053469	36657422	22	36657422	22	36657422	*	Y	-0.115385	-4.16667
chr22:36663306:T:C	T	C	0.6723	0.0121	0.6487	0.6954	0.002	0.0105	0.8474	0	6.903	10	0.7345	434212	38741	395471	chr22	36663306	22	22	36663306	36663306	0.990666	0.984795	0.3277	284583	0.0467	22	36663306	*	rs6519030	Y	37059353	rs6519030	T	C	0.6859	-0.0085	0.0019	5.9e-06	691578	37059353	36663306	22	36663306	22	36663306	*	Y	0.190476	-4.47368
chr22:36663342:G:T	T	G	0.2739	0.0127	0.254	0.2988	-0.0123	0.0109	0.2573	0	8.685	10	0.5622	434212	38741	395471	chr22	36663342	22	22	36663342	36663342	0.990666	0.984795	0.2739	237861	0.0448	22	36663342	*	rs9610557	K	37059389	rs9610557	T	G	0.2625	0.0096	0.002	1.1e-06	680774	37059389	36663342	22	36663342	22	36663342	*	K	-1.12844	4.8
chr22:36664307:T:C	T	C	0.6743	0.011	0.6543	0.6917	0.0026	0.0104	0.8021	0	7.49	10	0.6785	434212	38741	395471	chr22	36664307	22	22	36664307	36664307	0.990666	0.984795	0.3257	282846	0.0374	22	36664307	*	rs2284001	Y	37060354	rs2284001	T	C	0.6864	-0.0088	0.0019	2.4e-06	692247	37060354	36664307	22	36664307	22	36664307	*	Y	0.25	-4.63158
chr22:36664605:G:C	C	G	0.326	0.0139	0.3036	0.3538	-0.0026	0.0104	0.8037	0	7.288	10	0.698	434212	38741	395471	chr22	36664605	22	22	36664605	36664605	0.990666	0.984795	0.326	283106	0.0502	22	36664605	*	rs2284002	S	37060652	rs2284002	C	G	0.3134	0.0088	0.0019	2.2e-06	692478	37060652	36664605	22	36664605	22	36664605	*	S	-0.25	4.63158
chr22:36665168:C:A	A	C	0.2726	0.0107	0.2532	0.2919	-0.012	0.0109	0.2722	0	9.144	10	0.5185	434212	38741	395471	chr22	36665168	22	22	36665168	36665168	0.990666	0.984795	0.2726	236732	0.0387	22	36665168	*	rs9607365	M	37061215	rs9607365	A	C	0.2626	0.0094	0.002	1.7e-06	691952	37061215	36665168	22	36665168	22	36665168	*	M	-1.10092	4.7
chr22:36665649:C:A	A	C	0.2726	0.0107	0.2532	0.292	-0.0119	0.0109	0.2764	0	9.234	10	0.5101	434212	38741	395471	chr22	36665649	22	22	36665649	36665649	0.990666	0.984795	0.2726	236732	0.0388	22	36665649	*	rs9607367	M	37061696	rs9607367	A	C	0.2626	0.0094	0.002	1.9e-06	691767	37061696	36665649	22	36665649	22	36665649	*	M	-1.09174	4.7
chr22:36665705:G:A	A	G	0.3245	0.0113	0.3036	0.3456	-0.0026	0.0105	0.8035	0	7.702	10	0.6579	434212	38741	395471	chr22	36665705	22	22	36665705	36665705	0.990666	0.984795	0.3245	281804	0.042	22	36665705	*	rs9610558	R	37061752	rs9610558	A	G	0.3136	0.0089	0.0019	2.1e-06	691722	37061752	36665705	22	36665705	22	36665705	*	R	-0.247619	4.68421
chr22:36666483:G:C	C	G	0.273	0.0107	0.2531	0.2922	-0.012	0.0109	0.2718	0	9.004	10	0.5318	434212	38741	395471	chr22	36666483	22	22	36666483	36666483	0.990666	0.984795	0.273	237080	0.0391	22	36666483	*	rs12628295	S	37062530	rs12628295	C	G	0.2589	0.0094	0.002	1.6e-06	691369	37062530	36666483	22	36666483	22	36666483	*	S	-1.10092	4.7
chr22:36666772:T:C	T	C	0.727	0.0107	0.7076	0.7468	0.0116	0.0109	0.2869	0	9.013	10	0.5309	434212	38741	395471	chr22	36666772	22	22	36666772	36666772	0.990666	0.984795	0.273	237080	0.0392	22	36666772	*	rs12628386	Y	37062819	rs12628386	T	C	0.7389	-0.0094	0.002	1.7e-06	691501	37062819	36666772	22	36666772	22	36666772	*	Y	1.06422	-4.7
chr22:36666894:G:C	C	G	0.2733	0.0109	0.2532	0.293	-0.0116	0.0109	0.2869	0	8.955	10	0.5364	434212	38741	395471	chr22	36666894	22	22	36666894	36666894	0.990666	0.984795	0.2733	237340	0.0398	22	36666894	*	rs16997141	N	37062941	rs16997141	C	G	0.2622	0.0094	0.002	1.6e-06	691464	37062941	36666894	22	36666894	22	36666894	*	N	-1.06422	4.7
chr22:36666969:T:C	T	C	0.7212	0.0113	0.7075	0.7468	0.012	0.0107	0.2642	0	9.057	10	0.5267	434212	38741	395471	chr22	36666969	22	22	36666969	36666969	0.990666	0.984795	0.2788	242117	0.0393	22	36666969	*	rs12628674	Y	37063016	rs12628674	T	C	0.7349	-0.0094	0.002	1.8e-06	690066	37063016	36666969	22	36666969	22	36666969	*	Y	1.1215	-4.7
chr22:36667904:G:A	A	G	0.2723	0.0108	0.2513	0.2918	-0.013	0.0109	0.2351	0	9.47	10	0.4881	434212	38741	395471	chr22	36667904	22	22	36667904	36667904	0.990666	0.984795	0.2723	236472	0.0405	22	36667904	*	rs9607368	D	37063951	rs9607368	A	G	0.2623	0.0097	0.002	9.1e-07	691241	37063951	36667904	22	36667904	22	36667904	*	D	-1.19266	4.85
chr22:36668331:A:G	A	G	0.726	0.0108	0.7076	0.7486	0.0135	0.0109	0.2177	0	9.528	10	0.4829	434212	38741	395471	chr22	36668331	22	22	36668331	36668331	0.990666	0.984795	0.274	237948	0.041	22	36668331	*	rs9610560	R	37064378	rs9610560	A	G	0.7375	-0.0099	0.002	5.1e-07	671468	37064378	36668331	22	36668331	22	36668331	*	R	1.23853	-4.95
chr22:36668481:G:A	A	G	0.2735	0.0107	0.2513	0.2917	-0.0143	0.0109	0.1893	0	9.936	10	0.4462	434212	38741	395471	chr22	36668481	22	22	36668481	36668481	0.990666	0.984795	0.2735	237514	0.0404	22	36668481	*	rs9610561	R	37064528	rs9610561	A	G	0.2623	0.0098	0.002	7.1e-07	689226	37064528	36668481	22	36668481	22	36668481	*	R	-1.31193	4.9
chr22:36668919:G:C	C	G	0.2737	0.0108	0.2514	0.2923	-0.0141	0.0109	0.196	0	9.809	10	0.4574	434212	38741	395471	chr22	36668919	22	22	36668919	36668919	0.990666	0.984795	0.2737	237688	0.0409	22	36668919	*	rs2284004	S	37064966	rs2284004	C	G	0.2625	0.009	0.0021	2.5e-05	526015	37064966	36668919	22	36668919	22	36668919	*	S	-1.29358	4.28571
chr22:36670410:G:T	T	G	0.3144	0.0114	0.2912	0.3335	-0.0072	0.0106	0.4976	0	7.637	10	0.6643	434212	38741	395471	chr22	36670410	22	22	36670410	36670410	0.990666	0.984795	0.3144	273033	0.0423	22	36670410	*	rs3888741	K	37066456	rs3888741	T	G	0.3006	0.0086	0.0019	5.9e-06	669352	37066456	36670410	22	36670410	22	36670410	*	K	-0.679245	4.52632
chr22:36670443:A:C	A	C	0.6812	0.0116	0.6605	0.704	0.0064	0.0105	0.5419	0	7.514	10	0.6762	434212	38741	395471	chr22	36670443	22	22	36670443	36670443	0.990666	0.984795	0.3188	276854	0.0435	22	36670443	*	rs2746967	M	37066489	rs2746967	A	C	0.6983	-0.0083	0.0019	1.2e-05	675904	37066489	36670443	22	36670443	22	36670443	*	M	0.609524	-4.36842
chr22:36672683:T:C	T	C	0.6822	0.0123	0.6602	0.7083	0.0062	0.0106	0.558	0	7.577	10	0.6701	434212	38741	395471	chr22	36672683	22	22	36672683	36672683	0.990666	0.984795	0.3178	275985	0.0481	22	36672683	*	rs8138294	Y	37068729	rs8138294	T	C	0.6981	-0.0084	0.0019	9.5e-06	687484	37068729	36672683	22	36672683	22	36672683	*	Y	0.584906	-4.42105
chr22:36673983:C:T	T	C	0.2735	0.01	0.2513	0.2898	-0.0163	0.011	0.1376	0	8.824	10	0.5489	434212	38741	395471	chr22	36673983	22	22	36673983	36673983	0.990666	0.984795	0.2735	237514	0.0385	22	36673983	*	rs2284006	Y	37070029	rs2284006	T	C	0.262	0.0098	0.002	7.9e-07	677081	37070029	36673983	22	36673983	22	36673983	*	Y	-1.48182	4.9
chr22:36675487:T:C	T	C	0.7268	0.0107	0.7074	0.7498	0.0188	0.0114	0.09876	5.7	10.604	10	0.3892	434212	38741	395471	chr22	36675487	22	22	36675487	36675487	0.990666	0.984795	0.2732	237253	0.0424	22	36675487	*	rs16997155	Y	37071533	rs16997155	T	C	0.7364	-0.0096	0.002	1.2e-06	688000	37071533	36675487	22	36675487	22	36675487	*	Y	1.64912	-4.8
chr22:36677702:A:G	A	G	0.7267	0.0109	0.7069	0.7497	0.0186	0.0114	0.1028	6.4	10.681	10	0.3829	434212	38741	395471	chr22	36677702	22	22	36677702	36677702	0.990666	0.984795	0.2733	237340	0.0428	22	36677702	*	rs2284008	R	37073748	rs2284008	A	G	0.7364	-0.0098	0.002	8.1e-07	671191	37073748	36677702	22	36677702	22	36677702	*	R	1.63158	-4.9
chr22:36759413:A:C	A	C	0.267	0.0169	0.2265	0.3458	0.0004	0.0112	0.9694	20.9	12.649	10	0.244	434212	38741	395471	chr22	36759413	22	22	36759413	36759413	0.990666	0.984795	0.267	231869	0.1193	22	36759413	*	rs129336	M	37155457	rs129336	A	C	0.268	-0.0088	0.002	6.6e-06	692642	37155457	36759413	22	36759413	22	36759413	*	M	0.0357143	-4.4
chr22:36761196:C:A	A	C	0.7363	0.0156	0.6619	0.7718	-0.0012	0.0112	0.9136	14.2	11.661	10	0.3084	434212	38741	395471	chr22	36761196	22	22	36761196	36761196	0.990666	0.984795	0.2637	229003	0.1099	22	36761196	*	rs3827351	M	37157240	rs3827351	A	C	0.7301	0.009	0.002	4.2e-06	691952	37157240	36761196	22	36761196	22	36761196	*	M	-0.107143	4.5
chr22:36763349:C:T	T	C	0.7314	0.0149	0.6322	0.7664	-0.0007	0.0112	0.9514	21.8	12.789	10	0.2357	434212	38741	395471	chr22	36763349	22	22	36763349	36763349	0.990666	0.984795	0.2686	233259	0.1342	22	36763349	*	rs1475995	Y	37159393	rs1475995	T	C	0.7313	0.009	0.002	4.6e-06	692191	37159393	36763349	22	36763349	22	36763349	*	Y	-0.0625	4.5
chr22:36767036:C:T	T	C	0.7328	0.0156	0.6329	0.767	-0.0013	0.0112	0.9046	19.8	12.467	10	0.255	434212	38741	395471	chr22	36767036	22	22	36767036	36767036	0.990666	0.984795	0.2672	232043	0.1341	22	36767036	*	rs1048015	Y	37163080	rs1048015	T	C	0.731	0.009	0.002	4.6e-06	692264	37163080	36767036	22	36767036	22	36767036	*	Y	-0.116071	4.5
chr22:36774871:C:T	T	C	0.7408	0.0125	0.6309	0.7654	-0.0019	0.011	0.8613	24.1	13.184	10	0.2136	434212	38741	395471	chr22	36774871	22	22	36774871	36774871	0.990666	0.984795	0.2592	225096	0.1345	22	36774871	*	rs5750306	Y	37170915	rs5750306	T	C	0.7305	0.0088	0.002	6.5e-06	691931	37170915	36774871	22	36774871	22	36774871	*	Y	-0.172727	4.4
chr22:36774933:C:T	T	C	0.7308	0.0148	0.6304	0.7655	-0.0007	0.0112	0.952	18.2	12.228	10	0.2701	434212	38741	395471	chr22	36774933	22	22	36774933	36774933	0.990666	0.984795	0.2692	233780	0.1351	22	36774933	*	rs5750307	Y	37170977	rs5750307	T	C	0.7309	0.0089	0.002	6e-06	691960	37170977	36774933	22	36774933	22	36774933	*	Y	-0.0625	4.45
chr22:36775567:A:G	A	G	0.445	0.0104	0.4252	0.5543	0.0008	0.0102	0.9415	55	24.468	11	0.0109	440683	39106	401577	chr22	36775567	22	22	36775567	36775567	1	1	0.445	392208	0.1291	22	36775567	*	rs2009667	R	37171611	rs2009667	A	G	0.4495	-0.0074	0.0018	3.8e-05	674064	37171611	36775567	22	36775567	22	36775567	*	R	0.0784314	-4.11111
chr22:36786637:C:T	T	C	0.7286	0.0176	0.6215	0.7645	-0.0005	0.0112	0.9671	15.9	13.085	11	0.2878	440683	39106	401577	chr22	36786637	22	22	36786637	36786637	1	1	0.2714	239203	0.143	22	36786637	*	rs8135284	Y	37182681	rs8135284	T	C	0.7284	0.0085	0.002	1.6e-05	689272	37182681	36786637	22	36786637	22	36786637	*	Y	-0.0446429	4.25
chr22:37200815:C:T	T	C	0.5002	0.0133	0.4745	0.5283	0.0179	0.0097	0.06342	16.9	13.236	11	0.2782	440683	39106	401577	chr22	37200815	22	22	37200815	37200815	1	1	0.4998	440507	0.0538	22	37200815	*	rs9610667	Y	37596855	rs9610667	T	C	0.5065	0.0066	0.0017	0.00013	689035	37596855	37200815	22	37200815	22	37200815	*	Y	1.84536	3.88235
chr22:37203532:A:G	A	G	0.6631	0.012	0.6363	0.7065	0.0173	0.0101	0.08714	50	21.997	11	0.0244	440683	39106	401577	chr22	37203532	22	22	37203532	37203532	1	1	0.3369	296932	0.0702	22	37203532	*	rs229564	R	37599572	rs229564	A	G	0.656	0.0072	0.0018	8.7e-05	691197	37599572	37203532	22	37203532	22	37203532	*	R	1.71287	4
chr22:37203762:C:A	A	C	0.3321	0.0116	0.2866	0.3583	-0.0178	0.0101	0.0802	52.9	23.347	11	0.01579	440683	39106	401577	chr22	37203762	22	22	37203762	37203762	1	1	0.3321	292702	0.0717	22	37203762	*	rs739040	M	37599802	rs739040	A	C	0.3394	-0.0071	0.0018	0.00011	691195	37599802	37203762	22	37203762	22	37203762	*	M	-1.76238	-3.94444
chr22:37206091:G:A	A	G	0.3398	0.0103	0.3042	0.3654	-0.0158	0.0101	0.1179	49.4	21.753	11	0.02636	440683	39106	401577	chr22	37206091	22	22	37206091	37206091	1	1	0.3398	299488	0.0612	22	37206091	*	rs229566	R	37602131	rs229566	A	G	0.3447	-0.0071	0.0018	9.6e-05	690366	37602131	37206091	22	37206091	22	37206091	*	R	-1.56436	-3.94444
chr22:37211941:A:C	A	C	0.4915	0.0146	0.4631	0.5207	-0.0182	0.0096	0.05875	24.1	14.483	11	0.2074	440683	39106	401577	chr22	37211941	22	22	37211941	37211941	1	1	0.4915	433191	0.0576	22	37211941	*	rs9610669	H	37607981	rs9610669	A	C	0.4901	-0.0066	0.0017	0.00012	689275	37607981	37211941	22	37211941	22	37211941	*	H	-1.89583	-3.88235
chr22:37213149:G:T	T	G	0.5044	0.0119	0.4748	0.5273	0.0187	0.0097	0.05324	15.5	13.018	11	0.2921	440683	39106	401577	chr22	37213149	22	22	37213149	37213149	1	1	0.4956	436805	0.0525	22	37213149	*	rs4821602	D	37609189	rs4821602	T	G	0.508	0.0069	0.0017	7.1e-05	684407	37609189	37213149	22	37213149	22	37213149	*	D	1.92784	4.05882
chr22:37213254:A:G	A	G	0.4931	0.0134	0.4669	0.5242	-0.0187	0.0097	0.05286	23.3	14.341	11	0.2147	440683	39106	401577	chr22	37213254	22	22	37213254	37213254	1	1	0.4931	434602	0.0573	22	37213254	*	rs4821603	R	37609294	rs4821603	A	G	0.4913	-0.0075	0.0018	2.6e-05	629113	37609294	37213254	22	37213254	22	37213254	*	R	-1.92784	-4.16667
chr22:37583257:C:T	T	C	0.3152	0.0179	0.254	0.3476	0.0009	0.011	0.9339	19.7	13.693	11	0.2504	440683	39106	401577	chr22	37583257	22	22	37583257	37583257	1	1	0.3152	277807	0.0936	22	37583257	*	rs12485019	Y	37979264	rs12485019	T	C	0.306	0.0084	0.0019	9.3e-06	686012	37979264	37583257	22	37583257	22	37583257	*	Y	0.0818182	4.42105
chr22:37585722:T:C	T	C	0.4224	0.0253	0.3763	0.5222	-0.0086	0.0102	0.399	0	3.351	10	0.9719	439739	38837	400902	chr22	37585722	22	22	37585722	37585722	0.993121	0.998319	0.4224	371492	0.1459	22	37585722	*	rs5995472	Y	37981729	rs5995472	T	C	0.4359	-0.007	0.0017	5.6e-05	689916	37981729	37585722	22	37585722	22	37585722	*	Y	-0.843137	-4.11765
chr22:37588650:T:G	T	G	0.4358	0.0259	0.3889	0.5332	-0.007	0.0101	0.4871	0	3.977	10	0.9484	439739	38837	400902	chr22	37588650	22	22	37588650	37588650	0.993121	0.998319	0.4358	383277	0.1443	22	37588650	*	rs7290515	K	37984657	rs7290515	T	G	0.4489	-0.0065	0.0017	0.00019	690190	37984657	37588650	22	37588650	22	37588650	*	K	-0.693069	-3.82353
chr22:37588857:A:G	A	G	0.4211	0.0242	0.3751	0.5196	-0.0086	0.0102	0.3965	0	3.185	10	0.9767	439739	38837	400902	chr22	37588857	22	22	37588857	37588857	0.993121	0.998319	0.4211	370348	0.1445	22	37588857	*	rs6000817	R	37984864	rs6000817	A	G	0.4322	-0.007	0.0017	6.6e-05	690113	37984864	37588857	22	37588857	22	37588857	*	R	-0.843137	-4.11765
chr22:37589333:G:C	C	G	0.5753	0.0259	0.4813	0.6253	0.0123	0.0102	0.2298	0	3.552	10	0.9653	439739	38837	400902	chr22	37589333	22	22	37589333	37589333	0.993121	0.998319	0.4247	373514	0.144	22	37589333	*	rs6000819	S	37985340	rs6000819	C	G	0.5646	0.0071	0.0018	4.5e-05	690691	37985340	37589333	22	37589333	22	37589333	*	S	1.20588	3.94444
chr22:37596697:G:A	A	G	0.3289	0.0162	0.2605	0.3572	0.0001	0.0105	0.994	22.4	14.181	11	0.2231	440683	39106	401577	chr22	37596697	22	22	37596697	37596697	1	1	0.3289	289881	0.0967	22	37596697	*	rs4547623	R	37992704	rs4547623	A	G	0.3151	0.0092	0.0019	8.1e-07	689088	37992704	37596697	22	37596697	22	37596697	*	R	0.00952381	4.84211
chr22:37596848:T:C	T	C	0.4405	0.0269	0.3882	0.5326	-0.0105	0.0101	0.2988	0	4.38	10	0.9286	439739	38837	400902	chr22	37596848	22	22	37596848	37596848	0.993121	0.998319	0.4405	387410	0.1444	22	37596848	*	rs4821679	Y	37992855	rs4821679	T	C	0.4521	-0.0066	0.0017	0.00016	690177	37992855	37596848	22	37596848	22	37596848	*	Y	-1.0396	-3.88235
chr22:37598768:T:G	T	G	0.439	0.0268	0.3871	0.5318	-0.0102	0.0101	0.3139	0	3.804	10	0.9557	439739	38837	400902	chr22	37598768	22	22	37598768	37598768	0.993121	0.998319	0.439	386091	0.1447	22	37598768	*	rs5995474	K	37994775	rs5995474	T	G	0.4523	-0.0065	0.0017	0.00018	690065	37994775	37598768	22	37598768	22	37598768	*	K	-1.0099	-3.82353
chr22:37598818:C:T	T	C	0.5604	0.027	0.4671	0.6129	0.0098	0.0101	0.3343	0	4.074	10	0.9439	439739	38837	400902	chr22	37598818	22	22	37598818	37598818	0.993121	0.998319	0.4396	386619	0.1458	22	37598818	*	rs6000826	Y	37994825	rs6000826	T	C	0.5474	0.0066	0.0017	0.00017	689765	37994825	37598818	22	37598818	22	37598818	*	Y	0.970297	3.88235
chr22:37599445:A:G	A	G	0.4444	0.0258	0.394	0.5372	-0.0111	0.0101	0.2731	0	3.453	10	0.9687	439739	38837	400902	chr22	37599445	22	22	37599445	37599445	0.993121	0.998319	0.4444	390840	0.1432	22	37599445	*	rs2413472	R	37995452	rs2413472	A	G	0.4572	-0.0063	0.0017	0.00028	688610	37995452	37599445	22	37599445	22	37599445	*	R	-1.09901	-3.70588
chr22:37599824:C:T	T	C	0.5618	0.0273	0.4683	0.6148	0.0086	0.0101	0.3917	0	3.799	10	0.956	439739	38837	400902	chr22	37599824	22	22	37599824	37599824	0.993121	0.998319	0.4382	385387	0.1465	22	37599824	*	rs6000828	Y	37995831	rs6000828	T	C	0.549	0.0067	0.0017	0.00013	690565	37995831	37599824	22	37599824	22	37599824	*	Y	0.851485	3.94118
chr22:37600612:G:A	A	G	0.5613	0.0272	0.4677	0.614	0.0091	0.0101	0.3698	0	3.838	10	0.9544	439739	38837	400902	chr22	37600612	22	22	37600612	37600612	0.993121	0.998319	0.4387	385827	0.1463	22	37600612	*	rs2413474	R	37996619	rs2413474	A	G	0.5503	0.0066	0.0017	0.00016	692412	37996619	37600612	22	37600612	22	37600612	*	R	0.90099	3.88235
chr22:37600773:C:T	T	C	0.5614	0.0272	0.4677	0.614	0.0089	0.0101	0.3806	0	3.825	10	0.9549	439739	38837	400902	chr22	37600773	22	22	37600773	37600773	0.993121	0.998319	0.4386	385739	0.1463	22	37600773	*	rs2413475	Y	37996780	rs2413475	T	C	0.5503	0.0066	0.0017	0.00017	691633	37996780	37600773	22	37600773	22	37600773	*	Y	0.881188	3.88235
chr22:37601444:T:C	T	C	0.4374	0.0288	0.3807	0.5318	-0.0087	0.0101	0.3864	0	3.706	10	0.9596	439739	38837	400902	chr22	37601444	22	22	37601444	37601444	0.993121	0.998319	0.4374	384684	0.1511	22	37601444	*	rs4419331	Y	37997451	rs4419331	T	C	0.4497	-0.0066	0.0017	0.00016	692417	37997451	37601444	22	37601444	22	37601444	*	Y	-0.861386	-3.88235
chr22:37607617:C:T	T	C	0.585	0.0276	0.5167	0.6382	0.0114	0.0101	0.2586	0	3.35	10	0.9719	439739	38837	400902	chr22	37607617	22	22	37607617	37607617	0.993121	0.998319	0.415	364983	0.1215	22	37607617	*	rs9622658	Y	38003624	rs9622658	T	C	0.5724	0.0068	0.0017	0.0001	692357	38003624	37607617	22	37607617	22	37607617	*	Y	1.12871	4
chr22:37614028:A:C	A	C	0.4537	0.0274	0.3978	0.5151	-0.0152	0.01	0.1286	0	8.412	11	0.676	440683	39106	401577	chr22	37614028	22	22	37614028	37614028	1	1	0.4537	399876	0.1173	22	37614028	*	rs2294972	H	38010035	rs2294972	A	C	0.4677	-0.0063	0.0017	0.00027	689493	38010035	37614028	22	37614028	22	37614028	*	H	-1.52	-3.70588
chr22:37616459:T:G	T	G	0.4528	0.0285	0.3938	0.5149	-0.0157	0.01	0.1164	0	8.283	11	0.6877	440683	39106	401577	chr22	37616459	22	22	37616459	37616459	1	1	0.4528	399083	0.1211	22	37616459	*	rs9619691	K	38012466	rs9619691	T	G	0.4672	-0.0063	0.0017	0.0003	692544	38012466	37616459	22	37616459	22	37616459	*	K	-1.57	-3.70588
chr22:37626615:A:C	A	C	0.4465	0.0318	0.3816	0.5136	-0.0157	0.01	0.1176	0	8.755	11	0.6445	440683	39106	401577	chr22	37626615	22	22	37626615	37626615	1	1	0.4465	393530	0.132	22	37626615	*	rs6000847	M	38022622	rs6000847	A	C	0.4697	-0.0065	0.0017	0.00017	690898	38022622	37626615	22	37626615	22	37626615	*	M	-1.57	-3.82353
chr22:37629368:T:C	T	C	0.4529	0.0271	0.3973	0.515	-0.0168	0.01	0.09387	0	8.016	11	0.7119	440683	39106	401577	chr22	37629368	22	22	37629368	37629368	1	1	0.4529	399171	0.1177	22	37629368	*	rs2071766	Y	38025375	rs2071766	T	C	0.4668	-0.0063	0.0017	0.00024	690855	38025375	37629368	22	37629368	22	37629368	*	Y	-1.68	-3.70588
chr22:37633716:A:G	A	G	0.7989	0.0162	0.768	0.8318	-0.0339	0.0124	0.006135	36.3	17.273	11	0.1001	440683	39106	401577	chr22	37633716	22	22	37633716	37633716	1	1	0.2011	177243	0.0638	22	37633716	*	rs12710562	R	38029723	rs12710562	A	G	0.8113	-0.0087	0.0023	0.00015	676594	38029723	37633716	22	37633716	22	37633716	*	R	-2.73387	-3.78261
chr22:37658255:A:C	A	C	0.5624	0.0236	0.5125	0.625	-0.0007	0.0097	0.9464	0	10.431	11	0.4921	440683	39106	401577	chr22	37658255	22	22	37658255	37658255	1	1	0.4376	385686	0.1125	22	37658255	*	rs9622677	M	38054262	rs9622677	A	C	0.5767	-0.0064	0.0018	0.00039	637893	38054262	37658255	22	37658255	22	37658255	*	M	-0.0721649	-3.55556
chr22:37664684:G:C	C	G	0.3528	0.0199	0.2917	0.3915	0.0014	0.01	0.8878	45	19.999	11	0.04535	440683	39106	401577	chr22	37664684	22	22	37664684	37664684	1	1	0.3528	310946	0.0998	22	37664684	*	rs732856	S	38060691	rs732856	C	G	0.341	0.008	0.0018	1.2e-05	692532	38060691	37664684	22	37664684	22	37664684	*	S	0.14	4.44444
chr22:37668643:C:T	T	C	0.3527	0.02	0.2914	0.3906	0.0017	0.01	0.8681	41.5	18.813	11	0.06453	440683	39106	401577	chr22	37668643	22	22	37668643	37668643	1	1	0.3527	310858	0.0992	22	37668643	*	rs713835	Y	38064650	rs713835	T	C	0.341	0.008	0.0018	1.4e-05	692221	38064650	37668643	22	37668643	22	37668643	*	Y	0.17	4.44444
chr22:37671004:C:G	C	G	0.6478	0.02	0.6094	0.7086	-0.0021	0.01	0.8367	41.8	18.911	11	0.0627	440683	39106	401577	chr22	37671004	22	22	37671004	37671004	1	1	0.3522	310417	0.0992	22	37671004	*	rs739139	S	38067011	rs739139	C	G	0.6593	-0.0082	0.0019	1.7e-05	673043	38067011	37671004	22	37671004	22	37671004	*	S	-0.21	-4.31579
chr22:37675036:G:A	A	G	0.3506	0.0196	0.2906	0.3881	0.0034	0.01	0.732	38	17.748	11	0.08761	440683	39106	401577	chr22	37675036	22	22	37675036	37675036	1	1	0.3506	309007	0.0975	22	37675036	*	rs4820294	R	38071043	rs4820294	A	G	0.3436	0.008	0.0018	1.4e-05	691920	38071043	37675036	22	37675036	22	37675036	*	R	0.34	4.44444
chr22:37675504:T:C	T	C	0.6493	0.02	0.6113	0.7098	-0.0038	0.01	0.7022	32.4	16.279	11	0.1311	440683	39106	401577	chr22	37675504	22	22	37675504	37675504	1	1	0.3507	309095	0.0985	22	37675504	*	rs929039	Y	38071511	rs929039	T	C	0.6605	-0.008	0.0018	1.4e-05	692529	38071511	37675504	22	37675504	22	37675504	*	Y	-0.38	-4.44444
chr22:37689516:G:A	A	G	0.3838	0.0123	0.32	0.4056	-0.0084	0.0098	0.3891	6.9	11.811	11	0.378	440683	39106	401577	chr22	37689516	22	22	37689516	37689516	1	1	0.3838	338268	0.0856	22	37689516	*	rs743837	R	38085523	rs743837	A	G	0.3796	0.0066	0.0018	0.00025	691634	38085523	37689516	22	37689516	22	37689516	*	R	-0.857143	3.66667
chr22:37690567:C:T	T	C	0.3838	0.0199	0.2912	0.4152	-0.0099	0.0098	0.3125	0	5.282	11	0.9167	440683	39106	401577	chr22	37690567	22	22	37690567	37690567	1	1	0.3838	338268	0.124	22	37690567	*	rs9610834	Y	38086574	rs9610834	T	C	0.4058	-0.0072	0.0018	3.9e-05	689430	38086574	37690567	22	37690567	22	37690567	*	Y	-1.0102	-4
chr22:37695653:C:T	T	C	0.4415	0.0219	0.3459	0.4794	-0.0131	0.0096	0.1748	0	2.655	11	0.9945	440683	39106	401577	chr22	37695653	22	22	37695653	37695653	1	1	0.4415	389123	0.1335	22	37695653	*	rs5756774	Y	38091660	rs5756774	T	C	0.4678	-0.0062	0.0017	0.0004	689611	38091660	37695653	22	37695653	22	37695653	*	Y	-1.36458	-3.64706
chr22:37697162:G:A	A	G	0.4436	0.0212	0.3457	0.4809	-0.0129	0.0096	0.179	0	2.494	11	0.9959	440683	39106	401577	chr22	37697162	22	22	37697162	37697162	1	1	0.4436	390974	0.1352	22	37697162	*	rs12158556	R	38093169	rs12158556	A	G	0.4675	-0.0062	0.0017	0.0004	689582	38093169	37697162	22	37697162	22	37697162	*	R	-1.34375	-3.64706
chr22:37700327:C:G	C	G	0.7605	0.0125	0.7283	0.8216	0.0156	0.0112	0.1663	8.1	11.975	11	0.3655	440683	39106	401577	chr22	37700327	22	22	37700327	37700327	1	1	0.2395	211087	0.0933	22	37700327	*	rs12627943	S	38096334	rs12627943	C	G	0.7689	-0.0083	0.0021	7.9e-05	688244	38096334	37700327	22	37700327	22	37700327	*	S	1.39286	-3.95238
chr22:37700690:A:G	A	G	0.76	0.0127	0.7279	0.8211	0.0154	0.0112	0.1711	0	10.875	11	0.4538	440683	39106	401577	chr22	37700690	22	22	37700690	37700690	1	1	0.24	211528	0.0932	22	37700690	*	rs12627973	R	38096697	rs12627973	A	G	0.7689	-0.0083	0.0021	8.8e-05	687928	38096697	37700690	22	37700690	22	37700690	*	R	1.375	-3.95238
chr22:37706339:C:T	T	C	0.4544	0.0279	0.3897	0.4975	-0.0059	0.0097	0.5394	0	4.828	11	0.9392	440683	39106	401577	chr22	37706339	22	22	37706339	37706339	1	1	0.4544	400493	0.1078	22	37706339	*	rs5750477	Y	38102346	rs5750477	T	C	0.484	-0.0078	0.0018	9.6e-06	678620	38102346	37706339	22	37706339	22	37706339	*	Y	-0.608247	-4.33333
chr22:37709974:C:T	T	C	0.5757	0.0229	0.4855	0.6115	-0.012	0.0098	0.2195	0	4.097	11	0.967	440683	39106	401577	chr22	37709974	22	22	37709974	37709974	1	1	0.4243	373964	0.126	22	37709974	*	rs4820297	Y	38105981	rs4820297	T	C	0.6027	-0.0093	0.0018	1.8e-07	679669	38105981	37709974	22	37709974	22	37709974	*	Y	-1.22449	-5.16667
chr22:37710252:A:T	A	T	0.424	0.0229	0.3883	0.5139	0.0122	0.0098	0.2132	0	4.098	11	0.967	440683	39106	401577	chr22	37710252	22	22	37710252	37710252	1	1	0.424	373699	0.1256	22	37710252	*	rs4821691	W	38106259	rs4821691	A	T	0.3973	0.0094	0.0018	1.7e-07	679579	38106259	37710252	22	37710252	22	37710252	*	W	1.2449	5.22222
chr22:37714278:A:G	A	G	0.5178	0.0234	0.4839	0.6109	0.0055	0.0096	0.5686	0	4.744	11	0.9429	440683	39106	401577	chr22	37714278	22	22	37714278	37714278	1	1	0.4822	424995	0.127	22	37714278	*	rs9619704	R	38110285	rs9619704	A	G	0.5341	-0.0073	0.0018	3.1e-05	678517	38110285	37714278	22	37714278	22	37714278	*	R	0.572917	-4.05556
chr22:37719311:C:T	T	C	0.314	0.0185	0.232	0.3438	-0.0123	0.0103	0.2359	0	5.628	11	0.897	440683	39106	401577	chr22	37719311	22	22	37719311	37719311	1	1	0.314	276749	0.1118	22	37719311	*	rs4821698	Y	38115318	rs4821698	T	C	0.3033	0.0094	0.0019	1e-06	690092	38115318	37719311	22	37719311	22	37719311	*	Y	-1.19417	4.94737
chr22:37720500:G:T	T	G	0.4148	0.0281	0.3343	0.4611	-0.0168	0.0097	0.08279	0	4.082	11	0.9675	440683	39106	401577	chr22	37720500	22	22	37720500	37720500	1	1	0.4148	365591	0.1268	22	37720500	*	rs5756794	K	38116507	rs5756794	T	G	0.4466	-0.0083	0.0017	1.7e-06	691715	38116507	37720500	22	37720500	22	37720500	*	K	-1.73196	-4.88235
chr22:37721936:T:C	T	C	0.4018	0.0222	0.3665	0.4996	0.0162	0.0097	0.09534	0	3.526	11	0.9818	440683	39106	401577	chr22	37721936	22	22	37721936	37721936	1	1	0.4018	354133	0.1331	22	37721936	*	rs5750482	Y	38117943	rs5750482	T	C	0.3762	0.0088	0.0018	1e-06	686809	38117943	37721936	22	37721936	22	37721936	*	Y	1.6701	4.88889
chr22:37725145:C:A	A	C	0.4175	0.0277	0.3339	0.4666	-0.0176	0.0096	0.06767	0	4.089	11	0.9672	440683	39106	401577	chr22	37725145	22	22	37725145	37725145	1	1	0.4175	367970	0.1327	22	37725145	*	rs9610841	M	38121152	rs9610841	A	C	0.4462	-0.0082	0.0017	2.6e-06	692502	38121152	37725145	22	37725145	22	37725145	*	M	-1.83333	-4.82353
chr22:37730357:G:A	A	G	0.3076	0.0194	0.2226	0.342	-0.0104	0.0104	0.3179	0	6.597	11	0.8307	440683	39106	401577	chr22	37730357	22	22	37730357	37730357	1	1	0.3076	271108	0.1194	22	37730357	*	rs4820301	R	38126364	rs4820301	A	G	0.2962	0.0088	0.0019	4.3e-06	692345	38126364	37730357	22	37730357	22	37730357	*	R	-1	4.63158
chr22:37731119:G:T	T	G	0.4149	0.0283	0.3222	0.4611	-0.0173	0.0097	0.07392	0	4.306	11	0.9601	440683	39106	401577	chr22	37731119	22	22	37731119	37731119	1	1	0.4149	365679	0.1389	22	37731119	*	rs5756799	K	38127126	rs5756799	T	G	0.4463	-0.0082	0.0017	2.3e-06	691968	38127126	37731119	22	37731119	22	37731119	*	K	-1.78351	-4.82353
chr22:37731943:C:T	T	C	0.3077	0.0193	0.2229	0.3421	-0.0108	0.0104	0.2999	0	6.684	11	0.8241	440683	39106	401577	chr22	37731943	22	22	37731943	37731943	1	1	0.3077	271196	0.1192	22	37731943	*	rs2413483	Y	38127950	rs2413483	T	C	0.2962	0.0089	0.0019	4.7e-06	691380	38127950	37731943	22	37731943	22	37731943	*	Y	-1.03846	4.68421
chr22:37733325:G:A	A	G	0.4151	0.0281	0.3224	0.4622	-0.0174	0.0097	0.07238	0	4.368	11	0.9579	440683	39106	401577	chr22	37733325	22	22	37733325	37733325	1	1	0.4151	365855	0.1398	22	37733325	*	rs7284476	R	38129332	rs7284476	A	G	0.4461	-0.0083	0.0017	1.8e-06	691820	38129332	37733325	22	37733325	22	37733325	*	R	-1.79381	-4.88235
chr22:37734452:G:T	T	G	0.3085	0.0198	0.223	0.3444	-0.0105	0.0104	0.3098	0	7.095	11	0.7913	440683	39106	401577	chr22	37734452	22	22	37734452	37734452	1	1	0.3085	271901	0.1214	22	37734452	*	rs8140207	K	38130459	rs8140207	T	G	0.2972	0.0089	0.0019	3.2e-06	692598	38130459	37734452	22	37734452	22	37734452	*	K	-1.00962	4.68421
chr22:37738159:G:A	A	G	0.3169	0.0206	0.2289	0.3544	-0.0123	0.0103	0.231	0	6.448	11	0.8419	440683	39106	401577	chr22	37738159	22	22	37738159	37738159	1	1	0.3169	279305	0.1255	22	37738159	*	rs4820303	R	38134166	rs4820303	A	G	0.3053	0.009	0.0019	2e-06	691174	38134166	37738159	22	37738159	22	37738159	*	R	-1.19417	4.73684
chr22:37740669:C:T	T	C	0.3152	0.0199	0.2275	0.351	-0.0124	0.0103	0.2303	0	6.99	11	0.7999	440683	39106	401577	chr22	37740669	22	22	37740669	37740669	1	1	0.3152	277807	0.1235	22	37740669	*	rs4821703	Y	38136676	rs4821703	T	C	0.3044	0.0092	0.0019	1.2e-06	686043	38136676	37740669	22	37740669	22	37740669	*	Y	-1.20388	4.84211
chr22:37744345:T:G	T	G	0.6835	0.0208	0.6458	0.7712	0.0118	0.0103	0.2498	0	6.446	11	0.842	440683	39106	401577	chr22	37744345	22	22	37744345	37744345	1	1	0.3165	278952	0.1254	22	37744345	*	rs4239889	K	38140352	rs4239889	T	G	0.6939	-0.009	0.0019	2e-06	692005	38140352	37744345	22	37744345	22	37744345	*	K	1.14563	-4.73684
chr22:37748228:C:T	T	C	0.3197	0.018	0.2292	0.3518	-0.0102	0.0103	0.3224	0	7.339	11	0.771	440683	39106	401577	chr22	37748228	22	22	37748228	37748228	1	1	0.3197	281773	0.1226	22	37748228	*	rs762982	Y	38144235	rs762982	T	C	0.3099	0.0088	0.0019	3e-06	691788	38144235	37748228	22	37748228	22	37748228	*	Y	-0.990291	4.63158
chr22:37748611:C:T	T	C	0.4245	0.0326	0.3305	0.4799	-0.0109	0.0097	0.2588	0	5.025	11	0.93	440683	39106	401577	chr22	37748611	22	22	37748611	37748611	1	1	0.4245	374140	0.1494	22	37748611	*	rs5756805	Y	38144618	rs5756805	T	C	0.4561	-0.0081	0.0017	2.4e-06	691398	38144618	37748611	22	37748611	22	37748611	*	Y	-1.12371	-4.76471
chr22:37750426:T:C	T	C	0.5758	0.0324	0.52	0.669	0.0106	0.0097	0.2739	0	4.964	11	0.9329	440683	39106	401577	chr22	37750426	22	22	37750426	37750426	1	1	0.4242	373875	0.149	22	37750426	*	rs3788528	Y	38146433	rs3788528	T	C	0.5424	0.008	0.0017	3.3e-06	691562	38146433	37750426	22	37750426	22	37750426	*	Y	1.09278	4.70588
chr22:37750578:C:T	T	C	0.4243	0.0323	0.3307	0.4801	-0.0107	0.0097	0.2681	0	4.964	11	0.9329	440683	39106	401577	chr22	37750578	22	22	37750578	37750578	1	1	0.4243	373964	0.1494	22	37750578	*	rs4821704	Y	38146585	rs4821704	T	C	0.4576	-0.0081	0.0017	3e-06	691274	38146585	37750578	22	37750578	22	37750578	*	Y	-1.10309	-4.76471
chr22:37752875:G:A	A	G	0.3207	0.0188	0.2303	0.3547	-0.0098	0.0102	0.3389	0	6.82	11	0.8135	440683	39106	401577	chr22	37752875	22	22	37752875	37752875	1	1	0.3207	282654	0.1244	22	37752875	*	rs11089854	R	38148882	rs11089854	A	G	0.31	0.0089	0.0019	2.5e-06	691979	38148882	37752875	22	37752875	22	37752875	*	R	-0.960784	4.68421
chr22:37760176:T:A	A	T	0.5884	0.0271	0.4799	0.6339	-0.0071	0.0097	0.4651	0	5.604	11	0.8984	440683	39106	401577	chr22	37760176	22	22	37760176	37760176	1	1	0.4116	362770	0.154	22	37760176	*	rs1074407	W	38156183	rs1074407	A	T	0.6172	-0.0089	0.0018	5.4e-07	691737	38156183	37760176	22	37760176	22	37760176	*	W	-0.731959	-4.94444
chr22:37762734:A:G	A	G	0.5138	0.0236	0.476	0.6185	0.0056	0.0096	0.555	0	6.091	11	0.8672	440683	39106	401577	chr22	37762734	22	22	37762734	37762734	1	1	0.4862	428520	0.1425	22	37762734	*	rs3788530	R	38158741	rs3788530	A	G	0.5301	-0.0072	0.0017	3.6e-05	691603	38158741	37762734	22	37762734	22	37762734	*	R	0.583333	-4.23529
chr22:37768099:C:T	T	C	0.3213	0.0187	0.2305	0.3551	-0.0097	0.0102	0.3414	0	7.259	11	0.7777	440683	39106	401577	chr22	37768099	22	22	37768099	37768099	1	1	0.3213	283183	0.1246	22	37768099	*	rs4821708	Y	38164106	rs4821708	T	C	0.3106	0.0089	0.0019	2.3e-06	691945	38164106	37768099	22	37768099	22	37768099	*	Y	-0.95098	4.68421
chr22:37776206:G:A	A	G	0.3208	0.0188	0.2303	0.355	-0.0096	0.0102	0.351	0	6.884	11	0.8084	440683	39106	401577	chr22	37776206	22	22	37776206	37776206	1	1	0.3208	282742	0.1247	22	37776206	*	rs3171656	R	38172213	rs3171656	A	G	0.311	0.0088	0.0019	3.2e-06	692330	38172213	37776206	22	37776206	22	37776206	*	R	-0.941176	4.63158
chr22:37779470:G:T	T	G	0.5911	0.0266	0.4786	0.6335	-0.0071	0.0097	0.4638	0	5.81	11	0.8857	440683	39106	401577	chr22	37779470	22	22	37779470	37779470	1	1	0.4089	360391	0.1549	22	37779470	*	rs5756813	K	38175477	rs5756813	T	G	0.6166	-0.0088	0.0018	8.5e-07	692449	38175477	37779470	22	37779470	22	37779470	*	K	-0.731959	-4.88889
chr22:37779948:G:A	A	G	0.3217	0.019	0.2295	0.3561	-0.0098	0.0102	0.3372	0	7.416	11	0.7645	440683	39106	401577	chr22	37779948	22	22	37779948	37779948	1	1	0.3217	283535	0.1266	22	37779948	*	rs4820307	R	38175955	rs4820307	A	G	0.3111	0.0092	0.0019	1.3e-06	689437	38175955	37779948	22	37779948	22	37779948	*	R	-0.960784	4.84211
chr22:37783113:T:A	A	T	0.658	0.0181	0.5647	0.6903	0.0099	0.0101	0.3271	0	8.797	11	0.6406	440683	39106	401577	chr22	37783113	22	22	37783113	37783113	1	1	0.342	301427	0.1256	22	37783113	*	rs5750495	W	38179120	rs5750495	A	T	0.685	-0.0085	0.0019	5.5e-06	687681	38179120	37783113	22	37783113	22	37783113	*	W	0.980198	-4.47368
chr22:37784480:G:T	T	G	0.3243	0.0186	0.2332	0.3585	-0.0104	0.0102	0.3092	0	6.467	11	0.8405	440683	39106	401577	chr22	37784480	22	22	37784480	37784480	1	1	0.3243	285827	0.1253	22	37784480	*	rs11705616	K	38180487	rs11705616	T	G	0.3106	0.0087	0.0019	4e-06	689597	38180487	37784480	22	37784480	22	37784480	*	K	-1.01961	4.57895
chr22:37788678:A:G	A	G	0.6715	0.0184	0.637	0.7611	0.0098	0.0102	0.3372	0	6.425	11	0.8435	440683	39106	401577	chr22	37788678	22	22	37788678	37788678	1	1	0.3285	289529	0.1241	22	37788678	*	rs13055462	R	38184685	rs13055462	A	G	0.689	-0.0085	0.0019	5.9e-06	689322	38184685	37788678	22	37788678	22	37788678	*	R	0.960784	-4.47368
chr22:37796445:C:T	T	C	0.5852	0.0258	0.4805	0.6309	-0.0113	0.0098	0.2494	0	6.805	11	0.8147	440683	39106	401577	chr22	37796445	22	22	37796445	37796445	1	1	0.4148	365591	0.1504	22	37796445	*	rs4821714	Y	38192452	rs4821714	T	C	0.6137	-0.0094	0.0019	8.1e-07	553229	38192452	37796445	22	37796445	22	37796445	*	Y	-1.15306	-4.94737
chr22:37797913:C:T	T	C	0.5848	0.0257	0.4803	0.6288	-0.0116	0.0098	0.2348	0	6.822	11	0.8133	440683	39106	401577	chr22	37797913	22	22	37797913	37797913	1	1	0.4152	365943	0.1485	22	37797913	*	rs2413485	Y	38193920	rs2413485	T	C	0.6129	-0.0096	0.0018	7e-08	691279	38193920	37797913	22	37797913	22	37797913	*	Y	-1.18367	-5.33333
chr22:37800566:T:G	T	G	0.677	0.0219	0.6328	0.7604	0.0067	0.0102	0.5103	0	7.566	11	0.7516	440683	39106	401577	chr22	37800566	22	22	37800566	37800566	1	1	0.323	284681	0.1276	22	37800566	*	rs5995498	K	38196573	rs5995498	T	G	0.689	-0.0098	0.0019	1.9e-07	691965	38196573	37800566	22	37800566	22	37800566	*	K	0.656863	-5.15789
chr22:37800753:G:A	A	G	0.3229	0.0218	0.2397	0.3672	-0.0069	0.0102	0.5007	0	7.716	11	0.7385	440683	39106	401577	chr22	37800753	22	22	37800753	37800753	1	1	0.3229	284593	0.1275	22	37800753	*	rs7286550	R	38196760	rs7286550	A	G	0.31	0.0098	0.0019	2.1e-07	692355	38196760	37800753	22	37800753	22	37800753	*	R	-0.676471	5.15789
chr22:37803047:A:G	A	G	0.6768	0.0219	0.6328	0.7603	0.0062	0.0102	0.5444	0	7.603	11	0.7484	440683	39106	401577	chr22	37803047	22	22	37803047	37803047	1	1	0.3232	284857	0.1275	22	37803047	*	rs12160750	R	38199054	rs12160750	A	G	0.6891	-0.0099	0.0019	1.6e-07	692391	38199054	37803047	22	37803047	22	37803047	*	R	0.607843	-5.21053
chr22:37803943:T:C	T	C	0.4715	0.0236	0.4264	0.5619	0.0139	0.0097	0.1491	9.7	12.187	11	0.3498	440683	39106	401577	chr22	37803943	22	22	37803943	37803943	1	1	0.4715	415564	0.1355	22	37803943	*	rs5756825	Y	38199950	rs5756825	T	C	0.448	0.0084	0.0017	1.4e-06	691470	38199950	37803943	22	37803943	22	37803943	*	Y	1.43299	4.94118
chr22:37804117:C:T	T	C	0.3246	0.0215	0.2378	0.3673	-0.0072	0.0102	0.4823	0	7.16	11	0.786	440683	39106	401577	chr22	37804117	22	22	37804117	37804117	1	1	0.3246	286091	0.1295	22	37804117	*	rs11703407	Y	38200124	rs11703407	T	C	0.313	0.0101	0.0019	9.2e-08	691626	38200124	37804117	22	37804117	22	37804117	*	Y	-0.705882	5.31579
chr22:37806392:T:C	T	C	0.677	0.022	0.6326	0.7605	0.0063	0.0102	0.5355	0	7.811	11	0.7301	440683	39106	401577	chr22	37806392	22	22	37806392	37806392	1	1	0.323	284681	0.1279	22	37806392	*	rs6000898	Y	38202399	rs6000898	T	C	0.6893	-0.0099	0.0019	1.6e-07	692594	38202399	37806392	22	37806392	22	37806392	*	Y	0.617647	-5.21053
chr22:37808252:C:T	T	C	0.3229	0.0225	0.2379	0.3683	-0.0061	0.0102	0.5494	0	7.801	11	0.731	440683	39106	401577	chr22	37808252	22	22	37808252	37808252	1	1	0.3229	284593	0.1304	22	37808252	*	rs2071910	Y	38204259	rs2071910	T	C	0.3107	0.01	0.0019	1.2e-07	692629	38204259	37808252	22	37808252	22	37808252	*	Y	-0.598039	5.26316
chr22:37809887:T:C	T	C	0.6766	0.0219	0.6326	0.7599	0.006	0.0102	0.5552	0	7.691	11	0.7407	440683	39106	401577	chr22	37809887	22	22	37809887	37809887	1	1	0.3234	285034	0.1273	22	37809887	*	rs2285177	Y	38205894	rs2285177	T	C	0.689	-0.0099	0.0019	1.5e-07	692499	38205894	37809887	22	37809887	22	37809887	*	Y	0.588235	-5.21053
chr22:37809982:T:C	T	C	0.674	0.0223	0.6309	0.7599	0.0057	0.0101	0.5719	0	7.464	11	0.7604	440683	39106	401577	chr22	37809982	22	22	37809982	37809982	1	1	0.326	287325	0.129	22	37809982	*	rs2285178	Y	38205989	rs2285178	T	C	0.6891	-0.0112	0.0019	9.4e-09	638268	38205989	37809982	22	37809982	22	37809982	*	Y	0.564356	-5.89474
chr22:37815947:G:A	A	G	0.528	0.0199	0.433	0.5661	-0.0111	0.0097	0.2494	0	10.261	11	0.507	440683	39106	401577	chr22	37815947	22	22	37815947	37815947	1	1	0.472	416005	0.1331	22	37815947	*	rs2285179	R	38211954	rs2285179	A	G	0.5515	-0.0081	0.0017	3.4e-06	685568	38211954	37815947	22	37815947	22	37815947	*	R	-1.14433	-4.76471
chr22:37816061:C:T	T	C	0.6317	0.0159	0.5405	0.6643	0.0096	0.01	0.3394	18.9	13.558	11	0.2584	440683	39106	401577	chr22	37816061	22	22	37816061	37816061	1	1	0.3683	324607	0.1238	22	37816061	*	rs739269	Y	38212068	rs739269	T	C	0.6503	-0.0094	0.0018	2.9e-07	685927	38212068	37816061	22	37816061	22	37816061	*	Y	0.96	-5.22222
chr22:37816755:A:G	A	G	0.3688	0.0159	0.3374	0.4624	-0.009	0.01	0.3663	16.9	13.244	11	0.2777	440683	39106	401577	chr22	37816755	22	22	37816755	37816755	1	1	0.3688	325048	0.125	22	37816755	*	rs13911	R	38212762	rs13911	A	G	0.3498	0.0094	0.0018	3.2e-07	686203	38212762	37816755	22	37816755	22	37816755	*	R	-0.9	5.22222
chr22:37817376:A:G	A	G	0.3682	0.0161	0.3359	0.4601	-0.0095	0.01	0.3413	18.3	13.465	11	0.264	440683	39106	401577	chr22	37817376	22	22	37817376	37817376	1	1	0.3682	324519	0.1242	22	37817376	*	rs2017022	R	38213383	rs2017022	A	G	0.35	0.0094	0.0018	2.8e-07	686258	38213383	37817376	22	37817376	22	37817376	*	R	-0.95	5.22222
chr22:37820751:A:C	A	C	0.3664	0.0153	0.3357	0.4585	-0.0096	0.0101	0.3402	20	13.753	11	0.247	440683	39106	401577	chr22	37820751	22	22	37820751	37820751	1	1	0.3664	322933	0.1228	22	37820751	*	rs4821717	M	38216758	rs4821717	A	C	0.35	0.0094	0.0018	2.7e-07	686633	38216758	37820751	22	37820751	22	37820751	*	M	-0.950495	5.22222
chr22:37822630:C:T	T	C	0.63	0.0156	0.5395	0.6612	0.0104	0.01	0.298	16.3	13.139	11	0.2844	440683	39106	401577	chr22	37822630	22	22	37822630	37822630	1	1	0.37	326105	0.1217	22	37822630	*	rs7290156	Y	38218637	rs7290156	T	C	0.6473	-0.0092	0.0018	5.4e-07	685795	38218637	37822630	22	37822630	22	37822630	*	Y	1.04	-5.11111
chr22:37825651:A:G	A	G	0.369	0.0151	0.338	0.4595	-0.0097	0.01	0.3344	15.2	12.965	11	0.2956	440683	39106	401577	chr22	37825651	22	22	37825651	37825651	1	1	0.369	325224	0.1215	22	37825651	*	rs2284058	R	38221658	rs2284058	A	G	0.3511	0.0094	0.0018	3.3e-07	686958	38221658	37825651	22	37825651	22	37825651	*	R	-0.97	5.22222
chr22:37845425:A:G	A	G	0.4289	0.0189	0.3912	0.5249	-0.0022	0.0097	0.8226	16.5	13.18	11	0.2817	440683	39106	401577	chr22	37845425	22	22	37845425	37845425	1	1	0.4289	378018	0.1337	22	37845425	*	rs6000905	R	38241432	rs6000905	A	G	0.4094	0.008	0.0017	4.8e-06	692329	38241432	37845425	22	37845425	22	37845425	*	R	-0.226804	4.70588
chr22:37846806:G:A	A	G	0.5706	0.0187	0.4776	0.6106	0.0022	0.0097	0.8213	15.5	13.025	11	0.2917	440683	39106	401577	chr22	37846806	22	22	37846806	37846806	1	1	0.4294	378459	0.133	22	37846806	*	rs2899293	R	38242813	rs2899293	A	G	0.5904	-0.008	0.0017	4.5e-06	692140	38242813	37846806	22	37846806	22	37846806	*	R	0.226804	-4.70588
chr22:37847668:A:T	A	T	0.4298	0.0187	0.3911	0.5241	-0.0025	0.0097	0.8003	15.1	12.952	11	0.2965	440683	39106	401577	chr22	37847668	22	22	37847668	37847668	1	1	0.4298	378811	0.133	22	37847668	*	rs5750504	W	38243675	rs5750504	A	T	0.4105	0.008	0.0017	4.5e-06	692368	38243675	37847668	22	37847668	22	37847668	*	W	-0.257732	4.70588
chr22:37855679:T:C	T	C	0.3669	0.0148	0.3355	0.4587	-0.0093	0.01	0.3504	15	12.939	11	0.2973	440683	39106	401577	chr22	37855679	22	22	37855679	37855679	1	1	0.3669	323373	0.1232	22	37855679	*	rs2157472	Y	38251686	rs2157472	T	C	0.3495	0.0096	0.0018	1.6e-07	692425	38251686	37855679	22	37855679	22	37855679	*	Y	-0.93	5.33333
chr22:37859318:A:G	A	G	0.366	0.0151	0.3354	0.4576	-0.0082	0.01	0.4155	14.7	12.894	11	0.3003	440683	39106	401577	chr22	37859318	22	22	37859318	37859318	1	1	0.366	322580	0.1222	22	37859318	*	rs4821722	R	38255325	rs4821722	A	G	0.3489	0.0096	0.0018	1.4e-07	691685	38255325	37859318	22	37859318	22	37859318	*	R	-0.82	5.33333
chr22:37862422:G:A	A	G	0.5753	0.0165	0.4881	0.6115	0.0028	0.0097	0.774	20.6	13.854	11	0.2412	440683	39106	401577	chr22	37862422	22	22	37862422	37862422	1	1	0.4247	374316	0.1234	22	37862422	*	rs929105	R	38258429	rs929105	A	G	0.5917	-0.008	0.0018	5.3e-06	686588	38258429	37862422	22	37862422	22	37862422	*	R	0.28866	-4.44444
chr22:37862803:T:C	T	C	0.4295	0.0184	0.3908	0.5253	-0.0027	0.0097	0.7786	20.1	13.77	11	0.246	440683	39106	401577	chr22	37862803	22	22	37862803	37862803	1	1	0.4295	378547	0.1345	22	37862803	*	rs5756843	Y	38258810	rs5756843	T	C	0.4093	0.0079	0.0017	5.6e-06	692300	38258810	37862803	22	37862803	22	37862803	*	Y	-0.278351	4.64706
chr22:37867191:C:T	T	C	0.5709	0.0182	0.4777	0.609	0.0022	0.0097	0.8212	18.1	13.426	11	0.2664	440683	39106	401577	chr22	37867191	22	22	37867191	37867191	1	1	0.4291	378194	0.1313	22	37867191	*	rs5756845	Y	38263198	rs5756845	T	C	0.5907	-0.008	0.0017	4.2e-06	692103	38263198	37867191	22	37867191	22	37867191	*	Y	0.226804	-4.70588
chr22:37871439:G:C	C	G	0.5982	0.0161	0.5458	0.6284	0.0072	0.0098	0.4662	31.8	16.132	11	0.1363	440683	39106	401577	chr22	37871439	22	22	37871439	37871439	1	1	0.4018	354133	0.0826	22	37871439	*	rs1009045	S	38267446	rs1009045	C	G	0.6152	-0.0075	0.0018	2.4e-05	692241	38267446	37871439	22	37871439	22	37871439	*	S	0.734694	-4.16667
chr22:37872915:G:A	A	G	0.3932	0.0147	0.3304	0.4214	-0.0067	0.0098	0.4948	32.8	16.357	11	0.1284	440683	39106	401577	chr22	37872915	22	22	37872915	37872915	1	1	0.3932	346553	0.091	22	37872915	*	rs139838	R	38268922	rs139838	A	G	0.3851	0.0087	0.0017	2.4e-07	794950	38268922	37872915	22	37872915	22	37872915	*	R	-0.683673	5.11765
chr22:37876922:C:T	T	C	0.4211	0.0169	0.365	0.4548	-0.0019	0.0097	0.8431	20.3	13.8	11	0.2443	440683	39106	401577	chr22	37876922	22	22	37876922	37876922	1	1	0.4211	371143	0.0898	22	37876922	*	rs139842	Y	38272929	rs139842	T	C	0.4098	0.008	0.0017	4.9e-06	692528	38272929	37876922	22	37876922	22	37876922	*	Y	-0.195876	4.70588
chr22:37877742:T:C	T	C	0.5654	0.0167	0.532	0.6247	0.0005	0.0096	0.9596	14.6	12.873	11	0.3017	440683	39106	401577	chr22	37877742	22	22	37877742	37877742	1	1	0.4346	383042	0.0927	22	37877742	*	rs9466	Y	38273749	rs9466	T	C	0.5768	-0.0074	0.0017	2e-05	692648	38273749	37877742	22	37877742	22	37877742	*	Y	0.0520833	-4.35294
chr22:37884304:C:G	C	G	0.5796	0.017	0.5452	0.6352	0.002	0.0097	0.8367	21.2	13.959	11	0.2353	440683	39106	401577	chr22	37884304	22	22	37884304	37884304	1	1	0.4204	370526	0.09	22	37884304	*	rs139850	S	38280311	rs139850	C	G	0.5938	-0.0086	0.0019	7.5e-06	676061	38280311	37884304	22	37884304	22	37884304	*	S	0.206186	-4.52632
chr22:37886890:C:T	T	C	0.1834	0.0168	0.1458	0.2107	-0.0296	0.0126	0.01865	0	8.656	11	0.6536	440683	39106	401577	chr22	37886890	22	22	37886890	37886890	1	1	0.1834	161643	0.0649	22	37886890	*	rs17752670	Y	38282897	rs17752670	T	C	0.2113	-0.0116	0.0022	8.6e-08	679906	38282897	37886890	22	37886890	22	37886890	*	Y	-2.34921	-5.27273
chr22:37887598:A:G	A	G	0.6414	0.0133	0.6172	0.7003	0.0081	0.01	0.4174	17.9	13.394	11	0.2684	440683	39106	401577	chr22	37887598	22	22	37887598	37887598	1	1	0.3586	316058	0.0831	22	37887598	*	rs139852	R	38283605	rs139852	A	G	0.649	-0.0096	0.0018	1.6e-07	692131	38283605	37887598	22	37887598	22	37887598	*	R	0.81	-5.33333
chr22:37890137:C:T	T	C	0.4157	0.0144	0.3552	0.4424	-0.0023	0.0097	0.813	21.9	14.082	11	0.2285	440683	39106	401577	chr22	37890137	22	22	37890137	37890137	1	1	0.4157	366384	0.0872	22	37890137	*	rs9610864	Y	38286144	rs9610864	T	C	0.4083	0.0079	0.0017	6.3e-06	692478	38286144	37890137	22	37890137	22	37890137	*	Y	-0.237113	4.64706
chr22:37896967:T:C	T	C	0.5799	0.0166	0.5467	0.6361	0.0016	0.0097	0.8659	20.6	13.853	11	0.2412	440683	39106	401577	chr22	37896967	22	22	37896967	37896967	1	1	0.4201	370262	0.0894	22	37896967	*	rs139857	Y	38292974	rs139857	T	C	0.5904	-0.008	0.0017	4.6e-06	692428	38292974	37896967	22	37896967	22	37896967	*	Y	0.164948	-4.70588
chr22:37904960:A:T	A	T	0.5805	0.0165	0.5475	0.6355	0.0024	0.0097	0.8024	21.3	13.975	11	0.2344	440683	39106	401577	chr22	37904960	22	22	37904960	37904960	1	1	0.4195	369733	0.088	22	37904960	*	rs4821723	W	38300967	rs4821723	A	T	0.5905	-0.0083	0.0017	1.9e-06	691141	38300967	37904960	22	37904960	22	37904960	*	W	0.247423	-4.88235
chr22:37907148:C:T	T	C	0.2947	0.0207	0.2461	0.3333	-0.0104	0.0106	0.3278	16.9	13.241	11	0.2778	440683	39106	401577	chr22	37907148	22	22	37907148	37907148	1	1	0.2947	259739	0.0872	22	37907148	*	rs5750508	Y	38303155	rs5750508	T	C	0.3224	-0.0108	0.0019	6.3e-09	688225	38303155	37907148	22	37907148	22	37907148	*	Y	-0.981132	-5.68421
chr22:37911902:T:C	T	C	0.5809	0.0162	0.5485	0.635	0.002	0.0097	0.8338	21.5	14.01	11	0.2324	440683	39106	401577	chr22	37911902	22	22	37911902	37911902	1	1	0.4191	369380	0.0865	22	37911902	*	rs6519091	Y	38307909	rs6519091	T	C	0.591	-0.0083	0.0018	2.5e-06	689994	38307909	37911902	22	37911902	22	37911902	*	Y	0.206186	-4.61111
chr22:37916720:G:T	T	G	0.4181	0.0139	0.3626	0.4436	-0.0027	0.0097	0.7792	11.5	12.425	11	0.3326	440683	39106	401577	chr22	37916720	22	22	37916720	37916720	1	1	0.4181	368499	0.081	22	37916720	*	rs713891	K	38312727	rs713891	T	G	0.4135	0.0081	0.0018	4.3e-06	689673	38312727	37916720	22	37916720	22	37916720	*	K	-0.278351	4.5
chr22:37919462:C:T	T	C	0.418	0.0137	0.3616	0.4425	-0.0021	0.0097	0.8275	14	12.795	11	0.3069	440683	39106	401577	chr22	37919462	22	22	37919462	37919462	1	1	0.418	368411	0.0809	22	37919462	*	rs4821724	Y	38315469	rs4821724	T	C	0.4132	0.0082	0.0018	2.9e-06	683707	38315469	37919462	22	37919462	22	37919462	*	Y	-0.216495	4.55556
chr22:37921130:C:T	T	C	0.2912	0.0199	0.2402	0.3299	-0.0109	0.0106	0.3068	13.9	12.778	11	0.3081	440683	39106	401577	chr22	37921130	22	22	37921130	37921130	1	1	0.2912	256654	0.0897	22	37921130	*	rs12628891	Y	38317137	rs12628891	T	C	0.3169	-0.0112	0.0019	3e-09	686575	38317137	37921130	22	37921130	22	37921130	*	Y	-1.0283	-5.89474
chr22:37926343:C:T	T	C	0.3933	0.0136	0.3337	0.4185	-0.0062	0.0098	0.5267	31.1	15.973	11	0.1421	440683	39106	401577	chr22	37926343	22	22	37926343	37926343	1	1	0.3933	346641	0.0848	22	37926343	*	rs2072859	Y	38322350	rs2072859	T	C	0.3894	0.0077	0.0018	1.5e-05	690430	38322350	37926343	22	37926343	22	37926343	*	Y	-0.632653	4.27778
chr22:37933278:G:A	A	G	0.3558	0.0115	0.3083	0.3765	-0.0024	0.01	0.8096	2.6	11.288	11	0.4195	440683	39106	401577	chr22	37933278	22	22	37933278	37933278	1	1	0.3558	313590	0.0682	22	37933278	*	rs3026629	R	38329285	rs3026629	A	G	0.3502	0.0077	0.0018	2.5e-05	690467	38329285	37933278	22	37933278	22	37933278	*	R	-0.24	4.27778
chr22:37933517:G:A	A	G	0.381	0.0143	0.3419	0.4065	0.0028	0.0098	0.7744	0	8.943	11	0.6272	440683	39106	401577	chr22	37933517	22	22	37933517	37933517	1	1	0.381	335800	0.0646	22	37933517	*	rs5756853	R	38329524	rs5756853	A	G	0.3714	0.0079	0.0018	1.3e-05	690306	38329524	37933517	22	37933517	22	37933517	*	R	0.285714	4.38889
chr22:37945127:T:C	T	C	0.3638	0.0136	0.3347	0.4321	-0.0038	0.01	0.7062	6.2	11.721	11	0.385	440683	39106	401577	chr22	37945127	22	22	37945127	37945127	1	1	0.3638	320641	0.0974	22	37945127	*	rs139859	H	38341134	rs139859	T	C	0.3509	0.0076	0.0018	2.9e-05	691053	38341134	37945127	22	37945127	22	37945127	*	H	-0.38	4.22222
chr22:37957925:C:G	C	G	0.3868	0.0142	0.349	0.4669	0.0015	0.0098	0.8755	0	9.301	11	0.5941	440683	39106	401577	chr22	37957925	22	22	37957925	37957925	1	1	0.3868	340912	0.1179	22	37957925	*	rs139865	S	38353932	rs139865	C	G	0.3717	0.0073	0.0018	5.3e-05	691184	38353932	37957925	22	37957925	22	37957925	*	S	0.153061	4.05556
chr22:37958677:C:T	T	C	0.6177	0.014	0.5381	0.6531	-0.0021	0.0098	0.8291	0	9.064	11	0.6159	440683	39106	401577	chr22	37958677	22	22	37958677	37958677	1	1	0.3823	336946	0.115	22	37958677	*	rs139866	Y	38354684	rs139866	T	C	0.6284	-0.0073	0.0018	3.9e-05	691630	38354684	37958677	22	37958677	22	37958677	*	Y	-0.214286	-4.05556
chr22:37968545:T:C	T	C	0.384	0.0133	0.3465	0.4605	0.0009	0.0098	0.9237	0	9.263	11	0.5977	440683	39106	401577	chr22	37968545	22	22	37968545	37968545	1	1	0.384	338445	0.114	22	37968545	*	rs139879	B	38364552	rs139879	T	C	0.371	0.0072	0.0018	5e-05	692544	38364552	37968545	22	37968545	22	37968545	*	B	0.0918367	4
chr22:37973020:C:T	T	C	0.6097	0.0162	0.5282	0.6527	-0.0021	0.0098	0.8267	0	8.7	11	0.6495	440683	39106	401577	chr22	37973020	22	22	37973020	37973020	1	1	0.3903	343997	0.1245	22	37973020	*	rs139883	Y	38369027	rs139883	T	C	0.6266	-0.0074	0.0018	3.6e-05	692028	38369027	37973020	22	37973020	22	37973020	*	Y	-0.214286	-4.11111
chr22:37973969:A:G	A	G	0.3844	0.0136	0.3467	0.4613	0.0017	0.0098	0.8616	0	9.268	11	0.5972	440683	39106	401577	chr22	37973969	22	22	37973969	37973969	1	1	0.3844	338797	0.1146	22	37973969	*	rs139884	R	38369976	rs139884	A	G	0.3712	0.0072	0.0018	5.6e-05	691965	38369976	37973969	22	37973969	22	37973969	*	R	0.173469	4
chr22:37975321:C:T	T	C	0.6098	0.0169	0.5273	0.6525	-0.0024	0.0098	0.8095	0	8.852	11	0.6355	440683	39106	401577	chr22	37975321	22	22	37975321	37975321	1	1	0.3902	343909	0.1252	22	37975321	*	rs139886	Y	38371328	rs139886	T	C	0.6266	-0.0096	0.0019	2.2e-07	593570	38371328	37975321	22	37975321	22	37975321	*	Y	-0.244898	-5.05263
chr22:37975389:G:C	C	G	0.6129	0.016	0.5276	0.6505	-0.0028	0.0098	0.7763	0	9.168	11	0.6064	440683	39106	401577	chr22	37975389	22	22	37975389	37975389	1	1	0.3871	341177	0.1229	22	37975389	*	rs139887	S	38371396	rs139887	C	G	0.6266	-0.0073	0.0018	3.7e-05	691849	38371396	37975389	22	37975389	22	37975389	*	S	-0.285714	-4.05556
chr22:37990780:C:A	A	C	0.6683	0.0124	0.5959	0.6937	0.0066	0.0102	0.5184	0	9.363	11	0.5885	440683	39106	401577	chr22	37990780	22	22	37990780	37990780	1	1	0.3317	292349	0.0978	22	37990780	*	rs139889	M	38386787	rs139889	A	C	0.681	-0.0093	0.0019	6.6e-07	690052	38386787	37990780	22	37990780	22	37990780	*	M	0.647059	-4.89474
chr22:37991907:G:T	T	G	0.6062	0.0153	0.5253	0.6466	-0.0038	0.0098	0.7005	0	7.596	11	0.7489	440683	39106	401577	chr22	37991907	22	22	37991907	37991907	1	1	0.3938	347082	0.1213	22	37991907	*	rs139891	K	38387914	rs139891	T	G	0.6214	-0.0072	0.0018	5.3e-05	691379	38387914	37991907	22	37991907	22	37991907	*	K	-0.387755	-4
chr22:37992196:G:A	A	G	0.6111	0.0135	0.5926	0.6494	-0.002	0.0098	0.8392	0	7.73	11	0.7373	440683	39106	401577	chr22	37992196	22	22	37992196	37992196	1	1	0.3889	342763	0.0568	22	37992196	*	rs139892	R	38388203	rs139892	A	G	0.623	-0.007	0.0018	9.1e-05	691649	38388203	37992196	22	37992196	22	37992196	*	R	-0.204082	-3.88889
chr22:37994121:T:G	T	G	0.3875	0.0132	0.3521	0.4628	0.0021	0.0098	0.8283	0	8.374	11	0.6794	440683	39106	401577	chr22	37994121	22	22	37994121	37994121	1	1	0.3875	341529	0.1107	22	37994121	*	rs84770	B	38390128	rs84770	T	G	0.3766	0.0069	0.0018	9.6e-05	691034	38390128	37994121	22	37994121	22	37994121	*	B	0.214286	3.83333
chr22:37997601:G:A	A	G	0.61	0.0133	0.535	0.6474	-0.0028	0.0098	0.7753	0	9.369	11	0.5879	440683	39106	401577	chr22	37997601	22	22	37997601	37997601	1	1	0.39	343733	0.1124	22	37997601	*	rs139893	R	38393608	rs139893	A	G	0.6235	-0.0071	0.0018	7.2e-05	690515	38393608	37997601	22	37997601	22	37997601	*	R	-0.285714	-3.94444
chr22:38000213:C:T	T	C	0.341	0.018	0.2711	0.3783	-0.0159	0.0101	0.1158	0	7.847	11	0.7269	440683	39106	401577	chr22	38000213	22	22	38000213	38000213	1	1	0.341	300546	0.1072	22	38000213	*	rs3026659	Y	38396220	rs3026659	T	C	0.3649	-0.01	0.0018	3.4e-08	683489	38396220	38000213	22	38000213	22	38000213	*	Y	-1.57426	-5.55556
chr22:38001027:G:A	A	G	0.6099	0.014	0.5296	0.6503	-0.0034	0.0098	0.732	0	8.117	11	0.7028	440683	39106	401577	chr22	38001027	22	22	38001027	38001027	1	1	0.3901	343821	0.1207	22	38001027	*	rs139895	R	38397034	rs139895	A	G	0.623	-0.007	0.0018	9.3e-05	690879	38397034	38001027	22	38001027	22	38001027	*	R	-0.346939	-3.88889
chr22:38003091:A:G	A	G	0.387	0.0129	0.351	0.4055	0.0012	0.0098	0.9003	0	8.691	11	0.6504	440683	39106	401577	chr22	38003091	22	22	38003091	38003091	1	1	0.387	341089	0.0545	22	38003091	*	rs139897	R	38399098	rs139897	A	G	0.3766	0.007	0.0018	8.6e-05	690577	38399098	38003091	22	38003091	22	38003091	*	R	0.122449	3.88889
chr22:38003972:A:G	A	G	0.3928	0.0156	0.3517	0.4748	0.0034	0.0098	0.7281	0	7.948	11	0.7179	440683	39106	401577	chr22	38003972	22	22	38003972	38003972	1	1	0.3928	346201	0.1231	22	38003972	*	rs139898	R	38399979	rs139898	A	G	0.3782	0.0073	0.0018	4.6e-05	690556	38399979	38003972	22	38003972	22	38003972	*	R	0.346939	4.05556
chr22:38013589:A:G	A	G	0.4337	0.0094	0.4039	0.5039	-0.0023	0.0096	0.8112	0	10.124	11	0.5193	440683	39106	401577	chr22	38013589	22	22	38013589	38013589	1	1	0.4337	382248	0.1	22	38013589	*	rs139905	R	38409596	rs139905	A	G	0.4269	0.0073	0.0017	2.6e-05	690105	38409596	38013589	22	38013589	22	38013589	*	R	-0.239583	4.29412
chr22:38019714:C:T	T	C	0.5747	0.0113	0.5054	0.5991	0.0059	0.0097	0.5406	0	10.924	11	0.4496	440683	39106	401577	chr22	38019714	22	22	38019714	38019714	1	1	0.4253	374845	0.0937	22	38019714	*	rs5995529	Y	38415721	rs5995529	T	C	0.5804	-0.0077	0.0018	1e-05	688626	38415721	38019714	22	38019714	22	38019714	*	Y	0.608247	-4.27778
chr22:38030036:A:G	A	G	0.4451	0.0116	0.4135	0.5129	-0.002	0.0096	0.8354	0	9.609	11	0.5659	440683	39106	401577	chr22	38030036	22	22	38030036	38030036	1	1	0.4451	392296	0.0994	22	38030036	*	rs713991	R	38426043	rs713991	A	G	0.4363	0.0079	0.0017	5.7e-06	690479	38426043	38030036	22	38030036	22	38030036	*	R	-0.208333	4.64706
chr22:38031956:G:A	A	G	0.5531	0.0122	0.4818	0.5855	0.001	0.0096	0.921	0	8.991	11	0.6227	440683	39106	401577	chr22	38031956	22	22	38031956	38031956	1	1	0.4469	393882	0.1037	22	38031956	*	rs8142174	R	38427963	rs8142174	A	G	0.5632	-0.0078	0.0017	7.9e-06	690618	38427963	38031956	22	38031956	22	38031956	*	R	0.104167	-4.58824
chr22:38035910:G:A	A	G	0.5544	0.0122	0.4828	0.5878	0.0016	0.0096	0.8677	0	8.979	11	0.6238	440683	39106	401577	chr22	38035910	22	22	38035910	38035910	1	1	0.4456	392737	0.105	22	38035910	*	rs6519095	R	38431917	rs6519095	A	G	0.5624	-0.0077	0.0017	9e-06	690891	38431917	38035910	22	38035910	22	38035910	*	R	0.166667	-4.52941
chr22:38036718:C:G	C	G	0.4465	0.0119	0.4138	0.5181	-0.0014	0.0096	0.8808	0	8.867	11	0.6342	440683	39106	401577	chr22	38036718	22	22	38036718	38036718	1	1	0.4465	393530	0.1043	22	38036718	*	rs3026677	S	38432725	rs3026677	C	G	0.4369	0.0078	0.0017	7.5e-06	690682	38432725	38036718	22	38036718	22	38036718	*	S	-0.145833	4.58824
chr22:38049207:C:A	A	C	0.5567	0.0122	0.481	0.5905	-0.0001	0.0096	0.9907	0	8.201	11	0.6952	440683	39106	401577	chr22	38049207	22	22	38049207	38049207	1	1	0.4433	390710	0.1095	22	38049207	*	rs4821731	M	38445214	rs4821731	A	C	0.5664	-0.0075	0.0017	1.6e-05	684875	38445214	38049207	22	38049207	22	38049207	*	M	-0.0104167	-4.41176
chr22:38049393:C:A	A	C	0.5565	0.0125	0.4844	0.5891	-0.0006	0.0096	0.9532	0	8.291	11	0.687	440683	39106	401577	chr22	38049393	22	22	38049393	38049393	1	1	0.4435	390886	0.1047	22	38049393	*	rs5756890	M	38445400	rs5756890	A	C	0.5667	-0.0072	0.0017	3.1e-05	690865	38445400	38049393	22	38049393	22	38049393	*	M	-0.0625	-4.23529
chr22:38051259:C:A	A	C	0.5546	0.0145	0.4827	0.5905	0.0002	0.0096	0.9865	0	7.619	11	0.747	440683	39106	401577	chr22	38051259	22	22	38051259	38051259	1	1	0.4454	392560	0.1078	22	38051259	*	rs760973	M	38447266	rs760973	A	C	0.5662	-0.0073	0.0017	2.3e-05	691155	38447266	38051259	22	38051259	22	38051259	*	M	0.0208333	-4.29412
chr22:38051358:T:C	T	C	0.4415	0.0124	0.4087	0.5116	-0.0005	0.0096	0.9615	0	8.565	11	0.662	440683	39106	401577	chr22	38051358	22	22	38051358	38051358	1	1	0.4415	389123	0.1029	22	38051358	*	rs4384887	Y	38447365	rs4384887	T	C	0.4332	0.0072	0.0017	3.6e-05	691158	38447365	38051358	22	38051358	22	38051358	*	Y	-0.0520833	4.23529
chr22:38051437:G:A	A	G	0.5604	0.0121	0.4839	0.5923	-0.0003	0.0095	0.9708	0	8.122	11	0.7023	440683	39106	401577	chr22	38051437	22	22	38051437	38051437	1	1	0.4396	387448	0.1084	22	38051437	*	rs742395	R	38447444	rs742395	A	G	0.5667	-0.0072	0.0017	3.1e-05	692608	38447444	38051437	22	38051437	22	38051437	*	R	-0.0315789	-4.23529
chr22:38053387:G:A	A	G	0.5619	0.0226	0.5188	0.6196	0.0045	0.0096	0.6428	0	5.061	11	0.9282	440683	39106	401577	chr22	38053387	22	22	38053387	38053387	1	1	0.4381	386126	0.1008	22	38053387	*	rs4821733	R	38449394	rs4821733	A	G	0.5788	-0.0065	0.0018	0.00021	686304	38449394	38053387	22	38053387	22	38053387	*	R	0.46875	-3.61111
chr22:38056247:C:G	C	G	0.3923	0.0203	0.342	0.4677	-0.0082	0.0098	0.4007	0	10.37	11	0.4974	440683	39106	401577	chr22	38056247	22	22	38056247	38056247	1	1	0.3923	345760	0.1257	22	38056247	*	rs742396	S	38452254	rs742396	C	G	0.3811	0.0066	0.0018	0.00025	691880	38452254	38056247	22	38056247	22	38056247	*	S	-0.836735	3.66667
chr22:38062674:G:A	A	G	0.6103	0.0202	0.5326	0.6595	0.0087	0.0097	0.37	0	10.545	11	0.4822	440683	39106	401577	chr22	38062674	22	22	38062674	38062674	1	1	0.3897	343468	0.1269	22	38062674	*	rs738443	R	38458681	rs738443	A	G	0.6179	-0.0066	0.0018	0.00024	691998	38458681	38062674	22	38062674	22	38062674	*	R	0.896907	-3.66667
chr22:38062962:G:C	C	G	0.6088	0.0199	0.5328	0.6584	0.0086	0.0098	0.3797	0	10.433	11	0.4919	440683	39106	401577	chr22	38062962	22	22	38062962	38062962	1	1	0.3912	344790	0.1256	22	38062962	*	rs4821735	S	38458969	rs4821735	C	G	0.6181	-0.0066	0.0018	0.00024	692159	38458969	38062962	22	38062962	22	38062962	*	S	0.877551	-3.66667
chr22:38064278:G:C	C	G	0.273	0.0154	0.2135	0.2992	-0.0254	0.0107	0.01779	19	13.584	11	0.2569	440683	39106	401577	chr22	38064278	22	22	38064278	38064278	1	1	0.273	240613	0.0857	22	38064278	*	rs13053681	S	38460285	rs13053681	C	G	0.2891	-0.0089	0.0019	3.7e-06	690861	38460285	38064278	22	38064278	22	38064278	*	S	-2.37383	-4.68421
chr22:38064477:T:C	T	C	0.3913	0.0199	0.3415	0.4681	-0.0087	0.0098	0.3728	0	10.203	11	0.5122	440683	39106	401577	chr22	38064477	22	22	38064477	38064477	1	1	0.3913	344879	0.1266	22	38064477	*	rs6000991	Y	38460484	rs6000991	T	C	0.3818	0.0066	0.0018	0.00025	692182	38460484	38064477	22	38064477	22	38064477	*	Y	-0.887755	3.66667
chr22:38067134:C:A	A	C	0.2728	0.0153	0.2128	0.2996	-0.0258	0.0107	0.01619	16.6	13.188	11	0.2812	440683	39106	401577	chr22	38067134	22	22	38067134	38067134	1	1	0.2728	240437	0.0868	22	38067134	*	rs3026688	M	38463141	rs3026688	A	C	0.2893	-0.0088	0.0019	4.8e-06	691022	38463141	38067134	22	38067134	22	38067134	*	M	-2.41121	-4.63158
chr22:38067645:T:G	T	G	0.3889	0.0192	0.3415	0.4671	-0.0089	0.0097	0.3588	0	10.627	11	0.475	440683	39106	401577	chr22	38067645	22	22	38067645	38067645	1	1	0.3889	342763	0.1256	22	38067645	*	rs2076369	D	38463652	rs2076369	T	G	0.3814	0.0066	0.0018	0.00023	692638	38463652	38067645	22	38067645	22	38067645	*	D	-0.917526	3.66667
chr22:38067961:A:G	A	G	0.3904	0.0199	0.3416	0.4669	-0.0086	0.0098	0.3758	0	10.674	11	0.4709	440683	39106	401577	chr22	38067961	22	22	38067961	38067961	1	1	0.3904	344085	0.1253	22	38067961	*	rs2076370	R	38463968	rs2076370	A	G	0.3811	0.0067	0.0018	0.0002	692491	38463968	38067961	22	38067961	22	38067961	*	R	-0.877551	3.72222
chr22:38077699:G:A	A	G	0.2967	0.0123	0.2496	0.311	-0.0169	0.0105	0.1079	20.3	13.804	11	0.244	440683	39106	401577	chr22	38077699	22	22	38077699	38077699	1	1	0.2967	261501	0.0614	22	38077699	*	rs2012859	R	38473706	rs2012859	A	G	0.309	-0.0081	0.0019	2.2e-05	684314	38473706	38077699	22	38077699	22	38077699	*	R	-1.60952	-4.26316
chr22:38078845:G:A	A	G	0.605	0.0218	0.5354	0.6571	0.0072	0.0098	0.4613	0	9.063	11	0.6161	440683	39106	401577	chr22	38078845	22	22	38078845	38078845	1	1	0.395	348140	0.1217	22	38078845	*	rs1004764	R	38474852	rs1004764	A	G	0.6186	-0.0063	0.0018	0.00042	690212	38474852	38078845	22	38078845	22	38078845	*	R	0.734694	-3.5
chr22:38118416:C:G	C	G	0.628	0.0134	0.6041	0.6654	-0.0056	0.0099	0.57	0	5.473	11	0.9061	440683	39106	401577	chr22	38118416	22	22	38118416	38118416	1	1	0.372	327868	0.0613	22	38118416	*	rs4821740	S	38514423	rs4821740	C	G	0.6329	-0.0078	0.0018	1.7e-05	690870	38514423	38118416	22	38118416	22	38118416	*	S	-0.565657	-4.33333
chr22:38121398:T:C	T	C	0.5328	0.0144	0.5036	0.5689	0.0001	0.0096	0.9894	0	10.406	11	0.4943	440683	39106	401577	chr22	38121398	22	22	38121398	38121398	1	1	0.4672	411774	0.0653	22	38121398	*	rs2076116	Y	38517405	rs2076116	T	C	0.5404	-0.0072	0.0017	3.5e-05	691546	38517405	38121398	22	38121398	22	38121398	*	Y	0.0104167	-4.23529
chr22:38121873:T:G	T	G	0.5327	0.0144	0.5036	0.5689	0.0001	0.0096	0.9938	0	10.453	11	0.4901	440683	39106	401577	chr22	38121873	22	22	38121873	38121873	1	1	0.4673	411862	0.0653	22	38121873	*	rs9619724	K	38517880	rs9619724	T	G	0.5408	-0.0072	0.0017	3.1e-05	691789	38517880	38121873	22	38121873	22	38121873	*	K	0.0104167	-4.23529
chr22:38122170:C:T	T	C	0.3496	0.015	0.3096	0.3768	0.0047	0.01	0.6409	0	7.555	11	0.7526	440683	39106	401577	chr22	38122170	22	22	38122170	38122170	1	1	0.3496	308126	0.0672	22	38122170	*	rs2235345	Y	38518177	rs2235345	T	C	0.342	0.0071	0.0018	0.00012	691656	38518177	38122170	22	38122170	22	38122170	*	Y	0.47	3.94444
chr22:38122531:G:A	A	G	0.3492	0.0149	0.3096	0.3765	0.0048	0.01	0.6312	0	7.731	11	0.7372	440683	39106	401577	chr22	38122531	22	22	38122531	38122531	1	1	0.3492	307773	0.0669	22	38122531	*	rs4820314	R	38518538	rs4820314	A	G	0.3428	0.007	0.0018	0.00012	691294	38518538	38122531	22	38122531	22	38122531	*	R	0.48	3.88889
chr22:38122724:C:T	T	C	0.3491	0.0151	0.3091	0.3756	0.0047	0.01	0.6398	0	7.702	11	0.7397	440683	39106	401577	chr22	38122724	22	22	38122724	38122724	1	1	0.3491	307685	0.0665	22	38122724	*	rs4820315	Y	38518731	rs4820315	T	C	0.3551	0.0071	0.0018	0.00011	691036	38518731	38122724	22	38122724	22	38122724	*	Y	0.47	3.94444
chr22:38126880:A:G	A	G	0.5507	0.0129	0.527	0.587	-0.0204	0.0096	0.03315	0	4.176	11	0.9645	440683	39106	401577	chr22	38126880	22	22	38126880	38126880	1	1	0.4493	395998	0.06	22	38126880	*	rs2235347	R	38522887	rs2235347	A	G	0.558	-0.0082	0.0018	3.4e-06	691883	38522887	38126880	22	38126880	22	38126880	*	R	-2.125	-4.55556
chr22:38127058:T:C	T	C	0.392	0.0079	0.3752	0.4075	-0.0114	0.0098	0.2421	0	10.898	11	0.4518	440683	39106	401577	chr22	38127058	22	22	38127058	38127058	1	1	0.392	345495	0.0323	22	38127058	*	rs3827354	Y	38523065	rs3827354	T	C	0.4028	-0.0072	0.0018	4.8e-05	692557	38523065	38127058	22	38127058	22	38127058	*	Y	-1.16327	-4
chr22:38127239:C:G	C	G	0.4607	0.013	0.4348	0.4926	-0.0157	0.0096	0.1015	0	6.943	11	0.8037	440683	39106	401577	chr22	38127239	22	22	38127239	38127239	1	1	0.4607	406045	0.0578	22	38127239	*	rs3788533	S	38523246	rs3788533	C	G	0.471	-0.0079	0.0018	6.4e-06	685738	38523246	38127239	22	38127239	22	38127239	*	S	-1.63542	-4.38889
chr22:38137964:A:T	A	T	0.6491	0.0157	0.6198	0.6901	-0.0048	0.01	0.6267	0	7.022	11	0.7973	440683	39106	401577	chr22	38137964	22	22	38137964	38137964	1	1	0.3509	309271	0.0703	22	38137964	*	rs3788534	W	38533971	rs3788534	A	T	0.6569	-0.007	0.0018	0.00013	690111	38533971	38137964	22	38137964	22	38137964	*	W	-0.48	-3.88889
chr22:38138038:T:C	T	C	0.6497	0.0157	0.6219	0.6907	-0.0043	0.01	0.6651	0	7.247	11	0.7788	440683	39106	401577	chr22	38138038	22	22	38138038	38138038	1	1	0.3503	308743	0.0688	22	38138038	*	rs3788535	Y	38534045	rs3788535	T	C	0.6574	-0.0069	0.0018	0.00015	690105	38534045	38138038	22	38138038	22	38138038	*	Y	-0.43	-3.83333
chr22:38138202:C:T	T	C	0.3503	0.0156	0.3098	0.3791	0.0049	0.01	0.6258	0	7.018	11	0.7977	440683	39106	401577	chr22	38138202	22	22	38138202	38138202	1	1	0.3503	308743	0.0693	22	38138202	*	rs3788536	Y	38534209	rs3788536	T	C	0.343	0.007	0.0018	0.00014	690059	38534209	38138202	22	38138202	22	38138202	*	Y	0.49	3.88889
chr22:38142239:G:C	C	G	0.3675	0.0138	0.3293	0.3921	0.0036	0.0099	0.7165	0	6.825	11	0.813	440683	39106	401577	chr22	38142239	22	22	38142239	38142239	1	1	0.3675	323902	0.0628	22	38142239	*	rs6001020	S	38538246	rs6001020	C	G	0.362	0.0077	0.0018	1.7e-05	689871	38538246	38142239	22	38142239	22	38142239	*	S	0.363636	4.27778
chr22:38142849:T:C	T	C	0.6328	0.0138	0.6082	0.6707	-0.0044	0.0099	0.6587	0	7.022	11	0.7973	440683	39106	401577	chr22	38142849	22	22	38142849	38142849	1	1	0.3672	323638	0.0625	22	38142849	*	rs4821747	Y	38538856	rs4821747	T	C	0.6382	-0.0078	0.0018	1.4e-05	689862	38538856	38142849	22	38142849	22	38142849	*	Y	-0.444444	-4.33333
chr22:38143034:T:C	T	C	0.5508	0.019	0.5107	0.5936	0.0016	0.0096	0.8669	0	9.909	11	0.5386	440683	39106	401577	chr22	38143034	22	22	38143034	38143034	1	1	0.4492	395910	0.0829	22	38143034	*	rs4375	Y	38539041	rs4375	T	C	0.563	-0.0063	0.0018	0.00035	683421	38539041	38143034	22	38143034	22	38143034	*	Y	0.166667	-3.5
chr22:38143597:A:G	A	G	0.5507	0.0189	0.5108	0.5934	0.0023	0.0096	0.811	0	9.764	11	0.5518	440683	39106	401577	chr22	38143597	22	22	38143597	38143597	1	1	0.4493	395998	0.0826	22	38143597	*	rs2016755	R	38539604	rs2016755	A	G	0.5632	-0.0062	0.0017	0.00034	689254	38539604	38143597	22	38143597	22	38143597	*	R	0.239583	-3.64706
chr22:38146492:C:T	T	C	0.3509	0.0158	0.3098	0.3802	0.0042	0.01	0.6702	0	7.082	11	0.7924	440683	39106	401577	chr22	38146492	22	22	38146492	38146492	1	1	0.3509	309271	0.0704	22	38146492	*	rs5750546	Y	38542499	rs5750546	T	C	0.3433	0.0071	0.0018	0.00012	689922	38542499	38146492	22	38146492	22	38146492	*	Y	0.42	3.94444
chr22:38146606:T:C	T	C	0.6492	0.0158	0.6199	0.6902	-0.0043	0.01	0.6678	0	7.091	11	0.7916	440683	39106	401577	chr22	38146606	22	22	38146606	38146606	1	1	0.3508	309183	0.0703	22	38146606	*	rs5756926	Y	38542613	rs5756926	T	C	0.6567	-0.0071	0.0018	0.0001	689916	38542613	38146606	22	38146606	22	38146606	*	Y	-0.43	-3.94444
chr22:38147280:T:C	T	C	0.631	0.014	0.6055	0.6697	-0.0043	0.0099	0.6625	0	5.578	11	0.9	440683	39106	401577	chr22	38147280	22	22	38147280	38147280	1	1	0.369	325224	0.0642	22	38147280	*	rs4820317	Y	38543287	rs4820317	T	C	0.6374	-0.008	0.0018	7.7e-06	689611	38543287	38147280	22	38147280	22	38147280	*	Y	-0.434343	-4.44444
chr22:38147446:T:C	T	C	0.5667	0.0089	0.5498	0.5954	0.0015	0.0096	0.879	13.7	12.744	11	0.3104	440683	39106	401577	chr22	38147446	22	22	38147446	38147446	1	1	0.4333	381896	0.0456	22	38147446	*	rs2284060	Y	38543453	rs2284060	T	C	0.5686	-0.007	0.0017	6.8e-05	686528	38543453	38147446	22	38147446	22	38147446	*	Y	0.15625	-4.11765
chr22:38148214:A:G	A	G	0.6488	0.0157	0.6198	0.689	-0.0061	0.01	0.5421	0	6.724	11	0.821	440683	39106	401577	chr22	38148214	22	22	38148214	38148214	1	1	0.3512	309536	0.0692	22	38148214	*	rs2284062	V	38544221	rs2284062	A	G	0.6575	-0.0078	0.0018	2.2e-05	666584	38544221	38148214	22	38148214	22	38148214	*	V	-0.61	-4.33333
chr22:38148291:A:G	A	G	0.6336	0.016	0.604	0.6769	-0.0047	0.0098	0.6317	0	10.602	11	0.4772	440683	39106	401577	chr22	38148291	22	22	38148291	38148291	1	1	0.3664	322933	0.0729	22	38148291	*	rs2284063	R	38544298	rs2284063	A	G	0.6419	-0.0077	0.0017	5.3e-06	794995	38544298	38148291	22	38148291	22	38148291	*	R	-0.479592	-4.52941
chr22:38149356:C:T	T	C	0.345	0.014	0.3076	0.3698	0.0083	0.01	0.4052	0	8.515	11	0.6666	440683	39106	401577	chr22	38149356	22	22	38149356	38149356	1	1	0.345	304071	0.0622	22	38149356	*	rs6001026	Y	38545363	rs6001026	T	C	0.3392	0.0077	0.0018	2.8e-05	691808	38545363	38149356	22	38149356	22	38149356	*	Y	0.83	4.27778
chr22:38149612:A:G	A	G	0.6342	0.0152	0.6065	0.6743	-0.0057	0.0098	0.561	2.1	11.233	11	0.424	440683	39106	401577	chr22	38149612	22	22	38149612	38149612	1	1	0.3658	322404	0.0678	22	38149612	*	rs6001027	R	38545619	rs6001027	A	G	0.6428	-0.0078	0.0017	4.3e-06	794128	38545619	38149612	22	38149612	22	38149612	*	R	-0.581633	-4.58824
chr22:38149935:T:C	T	C	0.5459	0.0166	0.5121	0.5847	-0.0036	0.0096	0.7038	14.4	12.854	11	0.303	440683	39106	401577	chr22	38149935	22	22	38149935	38149935	1	1	0.4541	400228	0.0726	22	38149935	*	rs132941	Y	38545942	rs132941	T	C	0.5555	-0.008	0.0017	3.7e-06	690108	38545942	38149935	22	38149935	22	38149935	*	Y	-0.375	-4.70588
chr22:38150026:T:C	T	C	0.6111	0.0074	0.5983	0.6366	-0.0079	0.0098	0.4169	0	10.109	11	0.5206	440683	39106	401577	chr22	38150026	22	22	38150026	38150026	1	1	0.3889	342763	0.0383	22	38150026	*	rs5756931	Y	38546033	rs5756931	T	C	0.611	-0.0059	0.0017	0.00046	794428	38546033	38150026	22	38150026	22	38150026	*	Y	-0.806122	-3.47059
chr22:38150111:C:T	T	C	0.3632	0.0154	0.3221	0.3924	0.0065	0.0099	0.5129	0.2	11.026	11	0.4411	440683	39106	401577	chr22	38150111	22	22	38150111	38150111	1	1	0.3632	320112	0.0703	22	38150111	*	rs5756932	Y	38546118	rs5756932	T	C	0.3576	0.0085	0.0018	2.5e-06	691692	38546118	38150111	22	38150111	22	38150111	*	Y	0.656566	4.72222
chr22:38150693:G:A	A	G	0.3631	0.0152	0.3212	0.3918	0.0058	0.0099	0.5537	5.6	11.654	11	0.3902	440683	39106	401577	chr22	38150693	22	22	38150693	38150693	1	1	0.3631	320024	0.0706	22	38150693	*	rs5750547	R	38546700	rs5750547	A	G	0.3563	0.0085	0.0018	2.5e-06	691551	38546700	38150693	22	38150693	22	38150693	*	R	0.585859	4.72222
chr22:38151165:C:T	T	C	0.363	0.0152	0.3214	0.3917	0.0062	0.0099	0.5307	2.8	11.317	11	0.4171	440683	39106	401577	chr22	38151165	22	22	38151165	38151165	1	1	0.363	319936	0.0703	22	38151165	*	rs5750549	Y	38547172	rs5750549	T	C	0.3561	0.0083	0.0018	3.8e-06	691299	38547172	38151165	22	38151165	22	38151165	*	Y	0.626263	4.61111
chr22:38159186:C:A	A	C	0.3634	0.0154	0.3216	0.3928	0.0066	0.0099	0.5042	0.2	11.027	11	0.441	440683	39106	401577	chr22	38159186	22	22	38159186	38159186	1	1	0.3634	320288	0.0712	22	38159186	*	rs6001029	M	38555193	rs6001029	A	C	0.3566	0.0086	0.0018	1.9e-06	690275	38555193	38159186	22	38159186	22	38159186	*	M	0.666667	4.77778
chr22:38160253:T:G	T	G	0.6185	0.0135	0.593	0.6541	-0.0057	0.0098	0.5593	0	9.482	11	0.5775	440683	39106	401577	chr22	38160253	22	22	38160253	38160253	1	1	0.3815	336241	0.0611	22	38160253	*	rs6001031	K	38556260	rs6001031	T	G	0.6233	-0.0084	0.0017	5.5e-07	792637	38556260	38160253	22	38160253	22	38160253	*	K	-0.581633	-4.94118
chr22:38161319:T:C	T	C	0.5205	0.0148	0.4901	0.561	0.0013	0.0095	0.8924	0	9.748	11	0.5532	440683	39106	401577	chr22	38161319	22	22	38161319	38161319	1	1	0.4795	422615	0.0709	22	38161319	*	rs84473	Y	38557326	rs84473	T	C	0.5289	-0.0082	0.0017	2.4e-06	689417	38557326	38161319	22	38161319	22	38161319	*	Y	0.136842	-4.82353
chr22:38166049:T:C	T	C	0.4563	0.009	0.4384	0.4812	0.0067	0.0096	0.4826	15.5	13.012	11	0.2925	440683	39106	401577	chr22	38166049	22	22	38166049	38166049	1	1	0.4563	402167	0.0428	22	38166049	*	rs132972	Y	38562056	rs132972	T	C	0.4636	-0.0071	0.0017	4.7e-05	687111	38562056	38166049	22	38166049	22	38166049	*	Y	0.697917	-4.17647
chr22:38167464:C:T	T	C	0.4801	0.0143	0.4392	0.5095	-0.0007	0.0095	0.9374	0	9.879	11	0.5413	440683	39106	401577	chr22	38167464	22	22	38167464	38167464	1	1	0.4801	423144	0.0703	22	38167464	*	rs132985	Y	38563471	rs132985	T	C	0.4711	0.0082	0.0016	5e-07	792079	38563471	38167464	22	38167464	22	38167464	*	Y	-0.0736842	5.125
chr22:38168034:C:G	C	G	0.6375	0.0118	0.6173	0.6727	-0.0078	0.0099	0.4293	0	6.808	11	0.8144	440683	39106	401577	chr22	38168034	22	22	38168034	38168034	1	1	0.3625	319495	0.0554	22	38168034	*	rs9622746	S	38564041	rs9622746	C	G	0.6416	-0.0085	0.0018	3.1e-06	689869	38564041	38168034	22	38168034	22	38168034	*	S	-0.787879	-4.72222
chr22:38168450:T:C	T	C	0.618	0.0139	0.5921	0.6586	-0.0062	0.0098	0.5289	0	9.079	11	0.6146	440683	39106	401577	chr22	38168450	22	22	38168450	38168450	1	1	0.382	336682	0.0665	22	38168450	*	rs4821751	B	38564457	rs4821751	T	C	0.6231	-0.0092	0.0018	2.8e-07	690258	38564457	38168450	22	38168450	22	38168450	*	B	-0.632653	-5.11111
chr22:38172826:C:G	C	G	0.6143	0.0137	0.5898	0.6564	-0.0099	0.0098	0.3128	0	9.795	11	0.5489	440683	39106	401577	chr22	38172826	22	22	38172826	38172826	1	1	0.3857	339943	0.0666	22	38172826	*	rs738321	B	38568833	rs738321	C	G	0.6184	-0.0091	0.0018	2.6e-07	691821	38568833	38172826	22	38172826	22	38172826	*	B	-1.0102	-5.05556
chr22:38172937:A:T	A	T	0.5164	0.0145	0.487	0.5541	-0.0035	0.0095	0.71	0	10.424	11	0.4927	440683	39106	401577	chr22	38172937	22	22	38172937	38172937	1	1	0.4836	426229	0.0671	22	38172937	*	rs2413503	W	38568944	rs2413503	A	T	0.5244	-0.0082	0.0017	2e-06	692597	38568944	38172937	22	38172937	22	38172937	*	W	-0.368421	-4.82353
chr22:38172999:A:G	A	G	0.5152	0.0152	0.484	0.5541	-0.0037	0.0095	0.7001	0	10.378	11	0.4967	440683	39106	401577	chr22	38172999	22	22	38172999	38172999	1	1	0.4848	427286	0.0701	22	38172999	*	rs738322	R	38569006	rs738322	A	G	0.5244	-0.0082	0.0017	1.9e-06	692449	38569006	38172999	22	38172999	22	38172999	*	R	-0.389474	-4.82353
chr22:38174714:G:A	A	G	0.4835	0.0146	0.444	0.5132	0.0031	0.0095	0.7431	0	10.217	11	0.511	440683	39106	401577	chr22	38174714	22	22	38174714	38174714	1	1	0.4835	426140	0.0692	22	38174714	*	rs133012	R	38570721	rs133012	A	G	0.475	0.008	0.0017	3.3e-06	690904	38570721	38174714	22	38174714	22	38174714	*	R	0.326316	4.70588
chr22:38174835:T:C	T	C	0.5164	0.0146	0.4869	0.5548	-0.0032	0.0095	0.7364	0	10.224	11	0.5104	440683	39106	401577	chr22	38174835	22	22	38174835	38174835	1	1	0.4836	426229	0.0679	22	38174835	*	rs4382	Y	38570842	rs4382	T	C	0.5244	-0.0081	0.0017	2.8e-06	692488	38570842	38174835	22	38174835	22	38174835	*	Y	-0.336842	-4.76471
chr22:38174920:C:G	C	G	0.5163	0.0146	0.4868	0.5548	-0.0032	0.0095	0.7383	0	10.23	11	0.5099	440683	39106	401577	chr22	38174920	22	22	38174920	38174920	1	1	0.4837	426317	0.068	22	38174920	*	rs4383	N	38570927	rs4383	C	G	0.5248	-0.0081	0.0017	2.6e-06	692470	38570927	38174920	22	38174920	22	38174920	*	N	-0.336842	-4.76471
chr22:38175556:A:G	A	G	0.5164	0.0146	0.4868	0.5548	-0.0032	0.0095	0.7393	0	10.209	11	0.5117	440683	39106	401577	chr22	38175556	22	22	38175556	38175556	1	1	0.4836	426229	0.068	22	38175556	*	rs2092180	R	38571563	rs2092180	A	G	0.5244	-0.0081	0.0017	2.6e-06	692459	38571563	38175556	22	38175556	22	38175556	*	R	-0.336842	-4.76471
chr22:38176050:C:T	T	C	0.4837	0.0146	0.4452	0.5132	0.0031	0.0095	0.7433	0	10.247	11	0.5083	440683	39106	401577	chr22	38176050	22	22	38176050	38176050	1	1	0.4837	426317	0.068	22	38176050	*	rs75387	Y	38572057	rs75387	T	C	0.4757	0.008	0.0017	3.5e-06	691732	38572057	38176050	22	38176050	22	38176050	*	Y	0.326316	4.70588
chr22:38176519:C:G	C	G	0.5481	0.017	0.5135	0.5926	-0.0055	0.0096	0.5675	10.3	12.257	11	0.3446	440683	39106	401577	chr22	38176519	22	22	38176519	38176519	1	1	0.4519	398289	0.0791	22	38176519	*	rs133015	V	38572526	rs133015	C	G	0.5589	-0.0093	0.0017	8.1e-08	691618	38572526	38176519	22	38176519	22	38176519	*	V	-0.572917	-5.47059
chr22:38176575:C:T	T	C	0.4837	0.0146	0.4452	0.5132	0.0031	0.0095	0.7441	0	10.212	11	0.5114	440683	39106	401577	chr22	38176575	22	22	38176575	38176575	1	1	0.4837	426317	0.068	22	38176575	*	rs133016	Y	38572582	rs133016	T	C	0.4748	0.008	0.0017	3.9e-06	691723	38572582	38176575	22	38176575	22	38176575	*	Y	0.326316	4.70588
chr22:38176630:A:C	A	C	0.5163	0.0146	0.4868	0.5548	-0.0031	0.0095	0.7436	0	10.216	11	0.5111	440683	39106	401577	chr22	38176630	22	22	38176630	38176630	1	1	0.4837	426317	0.068	22	38176630	*	rs133017	M	38572637	rs133017	A	C	0.5243	-0.008	0.0017	3.9e-06	691721	38572637	38176630	22	38176630	22	38176630	*	M	-0.326316	-4.70588
chr22:38177222:T:C	T	C	0.5164	0.0145	0.487	0.5551	-0.0028	0.0095	0.7665	0	10.203	11	0.5123	440683	39106	401577	chr22	38177222	22	22	38177222	38177222	1	1	0.4836	426229	0.0681	22	38177222	*	rs4385	Y	38573229	rs4385	T	C	0.5362	-0.0079	0.0017	4.4e-06	690627	38573229	38177222	22	38177222	22	38177222	*	Y	-0.294737	-4.64706
chr22:38177331:T:C	T	C	0.5151	0.0149	0.4848	0.5543	-0.0029	0.0095	0.7641	0	10.118	11	0.5198	440683	39106	401577	chr22	38177331	22	22	38177331	38177331	1	1	0.4849	427374	0.0695	22	38177331	*	rs133021	Y	38573338	rs133021	T	C	0.5236	-0.008	0.0017	3.5e-06	691544	38573338	38177331	22	38177331	22	38177331	*	Y	-0.305263	-4.70588
chr22:38181112:T:G	T	G	0.6557	0.0139	0.6284	0.6892	-0.0037	0.0101	0.7155	2.5	11.277	11	0.4204	440683	39106	401577	chr22	38181112	22	22	38181112	38181112	1	1	0.3443	303454	0.0608	22	38181112	*	rs2267371	K	38577119	rs2267371	T	G	0.6598	-0.0097	0.0018	1.1e-07	691435	38577119	38181112	22	38181112	22	38181112	*	K	-0.366337	-5.38889
chr22:38181508:G:A	A	G	0.5413	0.017	0.479	0.5925	-0.005	0.0096	0.6053	10.4	12.278	11	0.3431	440683	39106	401577	chr22	38181508	22	22	38181508	38181508	1	1	0.4587	404283	0.1135	22	38181508	*	rs2277844	R	38577515	rs2277844	A	G	0.5591	-0.0093	0.0017	9.4e-08	691653	38577515	38181508	22	38181508	22	38181508	*	R	-0.520833	-5.47059
chr22:38183562:T:A	A	T	0.3264	0.0157	0.2895	0.3577	0.0049	0.0102	0.6307	0	10.589	11	0.4783	440683	39106	401577	chr22	38183562	22	22	38183562	38183562	1	1	0.3264	287678	0.0682	22	38183562	*	rs4820321	W	38579569	rs4820321	A	T	0.315	0.0093	0.0019	6.1e-07	691804	38579569	38183562	22	38183562	22	38183562	*	W	0.480392	4.89474
chr22:38185496:G:A	A	G	0.3086	0.0144	0.2731	0.3363	0.0019	0.0103	0.8551	0	8.926	11	0.6288	440683	39106	401577	chr22	38185496	22	22	38185496	38185496	1	1	0.3086	271990	0.0632	22	38185496	*	rs4821754	R	38581503	rs4821754	A	G	0.3	0.0096	0.0019	4.2e-07	691808	38581503	38185496	22	38185496	22	38185496	*	R	0.184466	5.05263
chr22:38197121:T:C	T	C	0.6919	0.0138	0.6657	0.7271	0.0004	0.0103	0.9657	0	9.191	11	0.6042	440683	39106	401577	chr22	38197121	22	22	38197121	38197121	1	1	0.3081	271549	0.0614	22	38197121	*	rs2413506	Y	38593128	rs2413506	T	C	0.7005	-0.0095	0.0019	5.2e-07	691389	38593128	38197121	22	38197121	22	38197121	*	Y	0.038835	-5
chr22:38199233:C:T	T	C	0.5765	0.0176	0.4956	0.6224	-0.0018	0.0097	0.8485	0	8.477	11	0.6701	440683	39106	401577	chr22	38199233	22	22	38199233	38199233	1	1	0.4235	373259	0.1268	22	38199233	*	rs5756968	Y	38595240	rs5756968	T	C	0.5987	-0.0089	0.0018	4.3e-07	690746	38595240	38199233	22	38199233	22	38199233	*	Y	-0.185567	-4.94444
chr22:38199404:G:A	A	G	0.5778	0.0184	0.4956	0.6223	-0.0022	0.0097	0.8207	0	8.664	11	0.6529	440683	39106	401577	chr22	38199404	22	22	38199404	38199404	1	1	0.4222	372113	0.1267	22	38199404	*	rs3761445	R	38595411	rs3761445	A	G	0.5986	-0.0083	0.0017	5.9e-07	790168	38595411	38199404	22	38199404	22	38199404	*	R	-0.226804	-4.88235
chr22:38199476:G:A	A	G	0.3061	0.0135	0.2708	0.3315	0.0012	0.0103	0.9059	0	8.979	11	0.6239	440683	39106	401577	chr22	38199476	22	22	38199476	38199476	1	1	0.3061	269786	0.0607	22	38199476	*	rs3761446	R	38595483	rs3761446	A	G	0.2995	0.0097	0.0019	2.8e-07	690571	38595483	38199476	22	38199476	22	38199476	*	R	0.116505	5.10526
chr22:38201371:G:T	T	G	0.5414	0.0117	0.4551	0.5749	-0.0035	0.0096	0.7136	0	9.563	11	0.57	440683	39106	401577	chr22	38201371	22	22	38201371	38201371	1	1	0.4586	404194	0.1198	22	38201371	*	rs4608623	K	38597378	rs4608623	T	G	0.5581	-0.0073	0.0018	4.7e-05	637470	38597378	38201371	22	38201371	22	38201371	*	K	-0.364583	-4.05556
chr22:38204535:C:T	T	C	0.5629	0.0175	0.487	0.6092	-0.0049	0.0096	0.6115	18	13.413	11	0.2672	440683	39106	401577	chr22	38204535	22	22	38204535	38204535	1	1	0.4371	385245	0.1222	22	38204535	*	rs2267373	Y	38600542	rs2267373	T	C	0.5792	-0.0084	0.0018	1.9e-06	691164	38600542	38204535	22	38204535	22	38204535	*	Y	-0.510417	-4.66667
chr22:38205224:G:T	T	G	0.5606	0.0171	0.4867	0.6092	-0.005	0.0096	0.6021	17.4	13.321	11	0.2729	440683	39106	401577	chr22	38205224	22	22	38205224	38205224	1	1	0.4394	387272	0.1225	22	38205224	*	rs2267375	K	38601231	rs2267375	T	G	0.5793	-0.0083	0.0018	2e-06	690769	38601231	38205224	22	38205224	22	38205224	*	K	-0.520833	-4.61111
chr22:38218088:A:G	A	G	0.6866	0.0101	0.6699	0.7238	0.0059	0.0103	0.5692	0	10.637	11	0.4741	440683	39106	401577	chr22	38218088	22	22	38218088	38218088	1	1	0.3134	276220	0.0539	22	38218088	*	rs6001054	R	38614095	rs6001054	A	G	0.6935	-0.0076	0.0019	9.6e-05	635074	38614095	38218088	22	38218088	22	38218088	*	R	0.572816	-4
chr22:38218122:C:A	A	C	0.5308	0.013	0.4422	0.5685	-0.002	0.0096	0.8371	8.6	12.037	11	0.3608	440683	39106	401577	chr22	38218122	22	22	38218122	38218122	1	1	0.4692	413537	0.1263	22	38218122	*	rs4821767	M	38614129	rs4821767	A	C	0.5492	-0.0072	0.0018	4.6e-05	682107	38614129	38218122	22	38218122	22	38218122	*	M	-0.208333	-4
chr22:38221326:T:C	T	C	0.7054	0.0162	0.6735	0.7478	-0.0057	0.0106	0.5893	0	6.481	11	0.8394	440683	39106	401577	chr22	38221326	22	22	38221326	38221326	1	1	0.2946	259650	0.0743	22	38221326	*	rs2235265	Y	38617333	rs2235265	T	C	0.7165	-0.0077	0.002	8.5e-05	676371	38617333	38221326	22	38221326	22	38221326	*	Y	-0.537736	-3.85
chr22:38224050:G:A	A	G	0.2825	0.0127	0.244	0.3069	0.0048	0.0107	0.6529	0	7.529	11	0.7548	440683	39106	401577	chr22	38224050	22	22	38224050	38224050	1	1	0.2825	248986	0.0629	22	38224050	*	rs5750562	R	38620057	rs5750562	A	G	0.274	0.0076	0.0019	8.9e-05	692611	38620057	38224050	22	38224050	22	38224050	*	R	0.448598	4
chr22:38229027:A:C	A	C	0.7218	0.012	0.6985	0.7579	-0.0043	0.0107	0.6898	0	5.27	11	0.9174	440683	39106	401577	chr22	38229027	22	22	38229027	38229027	1	1	0.2782	245196	0.0594	22	38229027	*	rs5756980	M	38625033	rs5756980	A	C	0.7344	-0.0078	0.002	7.6e-05	684456	38625033	38229027	22	38229027	22	38229027	*	M	-0.401869	-3.9
chr22:38232300:C:A	A	C	0.4831	0.0129	0.4248	0.5037	0.0099	0.0095	0.2969	45.4	20.148	11	0.04335	440683	39106	401577	chr22	38232300	22	22	38232300	38232300	1	1	0.4831	425788	0.0789	22	38232300	*	rs7289126	M	38628306	rs7289126	A	C	0.4742	0.0094	0.0017	5.9e-08	692067	38628306	38232300	22	38232300	22	38232300	*	M	1.04211	5.52941
chr22:38232382:T:G	T	G	0.5196	0.0128	0.4957	0.5537	-0.0103	0.0095	0.2791	45.3	20.097	11	0.04403	440683	39106	401577	chr22	38232382	22	22	38232382	38232382	1	1	0.4804	423408	0.058	22	38232382	*	rs7290372	K	38628388	rs7290372	T	G	0.5254	-0.0092	0.0016	1.5e-08	792918	38628388	38232382	22	38232382	22	38232382	*	K	-1.08421	-5.75
chr22:38232578:G:A	A	G	0.3029	0.0085	0.2636	0.316	0.0031	0.0104	0.7622	0	3.789	11	0.9757	440683	39106	401577	chr22	38232578	22	22	38232578	38232578	1	1	0.3029	266966	0.0524	22	38232578	*	rs12167190	R	38628584	rs12167190	A	G	0.2965	0.0084	0.0019	1e-05	692344	38628584	38232578	22	38232578	22	38232578	*	R	0.298077	4.42105
chr22:38232733:A:G	A	G	0.6949	0.0078	0.682	0.7201	-0.0028	0.0103	0.7871	0	3.488	11	0.9826	440683	39106	401577	chr22	38232733	22	22	38232733	38232733	1	1	0.3051	268905	0.0381	22	38232733	*	rs2267376	R	38628739	rs2267376	A	G	0.7029	-0.008	0.0018	8e-06	794337	38628739	38232733	22	38232733	22	38232733	*	R	-0.271845	-4.44444
chr22:38234281:C:T	T	C	0.464	0.0111	0.4123	0.4813	0.0107	0.0096	0.2626	46	20.359	11	0.04066	440683	39106	401577	chr22	38234281	22	22	38234281	38234281	1	1	0.464	408954	0.069	22	38234281	*	rs7290309	Y	38630287	rs7290309	T	C	0.4579	0.0094	0.0017	5.5e-08	691501	38630287	38234281	22	38234281	22	38234281	*	Y	1.11458	5.52941
chr22:38235762:T:C	T	C	0.5199	0.0139	0.4958	0.5752	-0.0102	0.0096	0.2845	44.9	19.979	11	0.04563	440683	39106	401577	chr22	38235762	22	22	38235762	38235762	1	1	0.4801	423144	0.0794	22	38235762	*	rs2267380	Y	38631768	rs2267380	T	C	0.5261	-0.0093	0.0018	1.6e-07	637759	38631768	38235762	22	38235762	22	38235762	*	Y	-1.0625	-5.16667
chr22:38242065:C:T	T	C	0.3071	0.0086	0.2644	0.3195	0.0016	0.0103	0.875	0	4.3	11	0.9603	440683	39106	401577	chr22	38242065	22	22	38242065	38242065	1	1	0.3071	270667	0.0551	22	38242065	*	rs6001064	Y	38638071	rs6001064	T	C	0.2978	0.0086	0.0019	5.8e-06	691260	38638071	38242065	22	38242065	22	38242065	*	Y	0.15534	4.52632
chr22:38243308:C:T	T	C	0.3075	0.0093	0.2663	0.3225	0.0012	0.0103	0.9062	0	4.078	11	0.9676	440683	39106	401577	chr22	38243308	22	22	38243308	38243308	1	1	0.3075	271020	0.0562	22	38243308	*	rs6001068	Y	38639314	rs6001068	T	C	0.2995	0.0083	0.0019	1.3e-05	690732	38639314	38243308	22	38243308	22	38243308	*	Y	0.116505	4.36842
chr22:38244835:A:G	A	G	0.5193	0.0133	0.4968	0.574	-0.01	0.0096	0.294	49.8	21.898	11	0.02518	440683	39106	401577	chr22	38244835	22	22	38244835	38244835	1	1	0.4807	423673	0.0772	22	38244835	*	rs5756986	R	38640841	rs5756986	A	G	0.525	-0.0092	0.0017	1.2e-07	690836	38640841	38244835	22	38244835	22	38244835	*	R	-1.04167	-5.41176
chr22:38246337:T:C	T	C	0.6845	0.0103	0.6673	0.7281	-0.0025	0.0103	0.8095	0	5.41	11	0.9097	440683	39106	401577	chr22	38246337	22	22	38246337	38246337	1	1	0.3155	278071	0.0608	22	38246337	*	rs2018805	Y	38642343	rs2018805	T	C	0.6926	-0.0085	0.0019	6.9e-06	690613	38642343	38246337	22	38246337	22	38246337	*	Y	-0.242718	-4.47368
chr22:38246488:A:G	A	G	0.6773	0.0107	0.6587	0.721	-0.0004	0.0102	0.9671	0	4.814	11	0.9398	440683	39106	401577	chr22	38246488	22	22	38246488	38246488	1	1	0.3227	284417	0.0623	22	38246488	*	rs5995556	R	38642494	rs5995556	A	G	0.685	-0.0079	0.0019	2.8e-05	689582	38642494	38246488	22	38246488	22	38246488	*	R	-0.0392157	-4.15789
chr22:38248189:T:C	T	C	0.6936	0.0084	0.6821	0.7332	-0.0013	0.0104	0.9026	0	4.407	11	0.9565	440683	39106	401577	chr22	38248189	22	22	38248189	38248189	1	1	0.3064	270051	0.0511	22	38248189	*	rs2267382	Y	38644195	rs2267382	T	C	0.7001	-0.0084	0.0019	1.5e-05	635898	38644195	38248189	22	38248189	22	38248189	*	Y	-0.125	-4.42105
chr22:38250454:C:T	T	C	0.3027	0.008	0.2631	0.3143	0.0027	0.0104	0.7953	0	4.766	11	0.942	440683	39106	401577	chr22	38250454	22	22	38250454	38250454	1	1	0.3027	266789	0.0512	22	38250454	*	rs9610922	Y	38646460	rs9610922	T	C	0.2976	0.0084	0.0019	8.3e-06	690643	38646460	38250454	22	38250454	22	38250454	*	Y	0.259615	4.42105
chr22:38253777:C:T	T	C	0.3042	0.0082	0.2647	0.3168	0.0037	0.0104	0.7198	0	4.874	11	0.9371	440683	39106	401577	chr22	38253777	22	22	38253777	38253777	1	1	0.3042	268112	0.0521	22	38253777	*	rs9610923	Y	38649783	rs9610923	T	C	0.2996	0.0078	0.0019	3.7e-05	689162	38649783	38253777	22	38253777	22	38253777	*	Y	0.355769	4.10526
chr22:38336819:G:A	A	G	0.0821	0.0036	0.0743	0.0898	0.0108	0.0182	0.5552	0	5.705	10	0.8394	439739	38837	400902	chr22	38336819	22	22	38336819	38336819	0.993121	0.998319	0.0821	72205.1	0.0155	22	38336819	*	rs13054361	R	38732824	rs13054361	A	G	0.08618	0.0145	0.0032	6.8e-06	635379	38732824	38336819	22	38336819	22	38336819	*	R	0.593407	4.53125
chr22:38347297:C:G	C	G	0.7383	0.0077	0.7221	0.7711	-0.0188	0.0112	0.0936	0	10.619	11	0.4758	440683	39106	401577	chr22	38347297	22	22	38347297	38347297	1	1	0.2617	230653	0.049	22	38347297	*	rs6001098	V	38743302	rs6001098	C	G	0.7329	-0.007	0.002	0.00048	690113	38743302	38347297	22	38347297	22	38347297	*	V	-1.67857	-3.5
chr22:38350364:C:T	T	C	0.112	0.0075	0.1011	0.1296	0.0005	0.0158	0.9745	0	7.758	10	0.6524	439739	38837	400902	chr22	38350364	22	22	38350364	38350364	0.993121	0.998319	0.112	98501.5	0.0285	22	38350364	*	rs7288109	Y	38746369	rs7288109	T	C	0.1204	0.0124	0.0028	7.5e-06	655462	38746369	38350364	22	38350364	22	38350364	*	Y	0.0316456	4.42857
chr22:38353424:T:C	T	C	0.8949	0.0065	0.8774	0.9009	-0.0037	0.0164	0.8202	0	9.495	10	0.4858	439739	38837	400902	chr22	38353424	22	22	38353424	38353424	0.993121	0.998319	0.1051	92433.1	0.0235	22	38353424	*	rs5750598	Y	38749429	rs5750598	T	C	0.8868	-0.0126	0.003	2.2e-05	635892	38749429	38353424	22	38353424	22	38353424	*	Y	-0.22561	-4.2
chr22:38403856:C:T	T	C	0.517	0.0134	0.4153	0.5706	-0.0118	0.0097	0.224	0	10.122	11	0.5195	440683	39106	401577	chr22	38403856	22	22	38403856	38403856	1	1	0.483	425700	0.1553	22	38403856	*	rs138383	Y	38799861	rs138383	T	C	0.5372	-0.0104	0.0018	4.1e-09	675253	38799861	38403856	22	38403856	22	38403856	*	Y	-1.21649	-5.77778
chr22:38413480:C:T	T	C	0.5195	0.0132	0.4179	0.5695	-0.0136	0.0097	0.1598	0	9.805	11	0.548	440683	39106	401577	chr22	38413480	22	22	38413480	38413480	1	1	0.4805	423496	0.1516	22	38413480	*	rs11089885	Y	38809485	rs11089885	T	C	0.5384	-0.0103	0.0018	4e-09	687613	38809485	38413480	22	38413480	22	38413480	*	Y	-1.40206	-5.72222
chr22:38415277:C:T	T	C	0.2543	0.0074	0.2268	0.2677	0.0262	0.0112	0.01919	41.9	17.203	10	0.06999	439739	38837	400902	chr22	38415277	22	22	38415277	38415277	0.993121	0.998319	0.2543	223651	0.0409	22	38415277	*	rs885867	Y	38811282	rs885867	T	C	0.2586	0.0079	0.002	0.00012	644138	38811282	38415277	22	38415277	22	38415277	*	Y	2.33929	3.95
chr22:38416995:G:T	T	G	0.4308	0.0115	0.3456	0.484	-0.0041	0.0098	0.6738	0	7.85	11	0.7267	440683	39106	401577	chr22	38416995	22	22	38416995	38416995	1	1	0.4308	379692	0.1384	22	38416995	*	rs138396	D	38813000	rs138396	T	G	0.4376	-0.0074	0.0018	3.2e-05	684399	38813000	38416995	22	38416995	22	38416995	*	D	-0.418367	-4.11111
chr22:38417064:C:T	T	C	0.4332	0.0105	0.3512	0.4866	-0.0037	0.0098	0.7022	0	9.313	11	0.5931	440683	39106	401577	chr22	38417064	22	22	38417064	38417064	1	1	0.4332	381808	0.1354	22	38417064	*	rs9622808	Y	38813069	rs9622808	T	C	0.4388	-0.0072	0.0018	5.5e-05	684003	38813069	38417064	22	38417064	22	38417064	*	Y	-0.377551	-4
chr22:38417170:C:T	T	C	0.4338	0.0105	0.3528	0.4867	-0.0032	0.0098	0.741	0	9.107	11	0.612	440683	39106	401577	chr22	38417170	22	22	38417170	38417170	1	1	0.4338	382337	0.1339	22	38417170	*	rs111105	Y	38813175	rs111105	T	C	0.4401	-0.0071	0.0018	6.3e-05	684073	38813175	38417170	22	38417170	22	38417170	*	Y	-0.326531	-3.94444
chr22:38417803:G:A	A	G	0.4296	0.0107	0.3441	0.4842	-0.0048	0.0098	0.6239	0	8.729	11	0.6469	440683	39106	401577	chr22	38417803	22	22	38417803	38417803	1	1	0.4296	378635	0.1401	22	38417803	*	rs138397	R	38813808	rs138397	A	G	0.4374	-0.0072	0.0018	5e-05	683942	38813808	38417803	22	38417803	22	38417803	*	R	-0.489796	-4
chr22:38421100:C:T	T	C	0.5207	0.0149	0.4225	0.5701	-0.0135	0.0097	0.1633	0.1	11.012	11	0.4423	440683	39106	401577	chr22	38421100	22	22	38421100	38421100	1	1	0.4793	422439	0.1476	22	38421100	*	rs138402	Y	38817105	rs138402	T	C	0.5411	-0.0103	0.0018	5.7e-09	683958	38817105	38421100	22	38421100	22	38421100	*	Y	-1.39175	-5.72222
chr22:38423608:G:A	A	G	0.2611	0.0065	0.2211	0.273	0.023	0.0109	0.03409	30.6	15.855	11	0.1466	440683	39106	401577	chr22	38423608	22	22	38423608	38423608	1	1	0.2611	230125	0.0519	22	38423608	*	rs743942	R	38819613	rs743942	A	G	0.266	0.0086	0.002	1.3e-05	681127	38819613	38423608	22	38423608	22	38423608	*	R	2.11009	4.3
chr22:38444332:T:G	T	G	0.9171	0.01	0.8932	0.9335	0.036	0.0185	0.05165	0	4.227	10	0.9365	439739	38837	400902	chr22	38444332	22	22	38444332	38444332	0.993121	0.998319	0.0829	72908.7	0.0403	22	38444332	*	rs17753650	K	38840337	rs17753650	T	G	0.90359	0.0124	0.0033	0.00021	613853	38840337	38444332	22	38444332	22	38444332	*	K	1.94595	3.75758
chr22:38759868:C:T	T	C	0.0619	0.0047	0.0508	0.0667	-0.0117	0.0203	0.566	0	8.659	11	0.6534	440683	39106	401577	chr22	38759868	22	22	38759868	38759868	1	1	0.0619	54556.6	0.0159	22	38759868	*	rs9611018	Y	39155873	rs9611018	T	C	0.06384	0.0126	0.0036	0.00046	667583	39155873	38759868	22	38759868	22	38759868	*	Y	-0.576355	3.5
chr22:38834879:C:T	T	C	0.1889	0.0078	0.1512	0.2022	0.007	0.0121	0.5624	14.6	12.882	11	0.3011	440683	39106	401577	chr22	38834879	22	22	38834879	38834879	1	1	0.1889	166490	0.051	22	38834879	*	rs9611034	Y	39230884	rs9611034	T	C	0.1809	0.0078	0.0022	0.00042	691892	39230884	38834879	22	38834879	22	38834879	*	Y	0.578512	3.54545
chr22:38865130:C:G	C	G	0.2109	0.0138	0.1841	0.258	0.0014	0.012	0.9042	15.5	13.022	11	0.2919	440683	39106	401577	chr22	38865130	22	22	38865130	38865130	1	1	0.2109	185880	0.0739	22	38865130	*	rs2235140	S	39261135	rs2235140	C	G	0.1904	0.0082	0.0022	0.00025	685676	39261135	38865130	22	38865130	22	38865130	*	S	0.116667	3.72727
chr22:38872780:G:T	T	G	0.7936	0.0117	0.7388	0.8143	0.0005	0.0118	0.9668	18.1	13.433	11	0.266	440683	39106	401577	chr22	38872780	22	22	38872780	38872780	1	1	0.2064	181914	0.0755	22	38872780	*	rs760481	K	39268785	rs760481	T	G	0.8081	-0.008	0.0022	0.00029	691454	39268785	38872780	22	38872780	22	38872780	*	K	0.0423729	-3.63636
chr22:38889538:A:G	A	G	0.7996	0.0097	0.7865	0.834	0.0001	0.012	0.9926	1.4	11.16	11	0.4299	440683	39106	401577	chr22	38889538	22	22	38889538	38889538	1	1	0.2004	176626	0.0475	22	38889538	*	rs8140019	R	39285543	rs8140019	A	G	0.8079	-0.0087	0.0022	9.6e-05	687721	39285543	38889538	22	38889538	22	38889538	*	R	0.00833333	-3.95455
chr22:38890394:T:C	T	C	0.7997	0.0097	0.7866	0.834	0	0.012	0.9983	1.4	11.16	11	0.43	440683	39106	401577	chr22	38890394	22	22	38890394	38890394	1	1	0.2003	176538	0.0474	22	38890394	*	rs132503	Y	39286399	rs132503	T	C	0.8078	-0.0088	0.0022	7.9e-05	687599	39286399	38890394	22	38890394	22	38890394	*	Y	0	-4
chr22:39124810:A:G	A	G	0.584	0.028	0.5227	0.6549	0.0022	0.0098	0.8198	0	10.995	11	0.4437	440683	39106	401577	chr22	39124810	22	22	39124810	39124810	1	1	0.416	366648	0.1322	22	39124810	*	rs4821867	R	39520815	rs4821867	A	G	0.5895	-0.0067	0.0019	0.00037	555264	39520815	39124810	22	39124810	22	39124810	*	R	0.22449	-3.52632
chr22:39266698:C:T	T	C	0.5922	0.0075	0.5227	0.6059	-0.0243	0.0098	0.01322	20.1	13.772	11	0.2459	440683	39106	401577	chr22	39266698	22	22	39266698	39266698	1	1	0.4078	359421	0.0832	22	39266698	*	rs11089938	Y	39662703	rs11089938	T	C	0.5921	-0.0069	0.0018	0.00011	685846	39662703	39266698	22	39266698	22	39266698	*	Y	-2.47959	-3.83333
chr22:39269196:A:G	A	G	0.5647	0.0084	0.5483	0.6285	-0.033	0.0097	0.0006584	0	6.06	11	0.8694	440683	39106	401577	chr22	39269196	22	22	39269196	39269196	1	1	0.4353	383659	0.0802	22	39269196	*	rs1569496	R	39665201	rs1569496	A	G	0.5563	-0.0083	0.0017	1.9e-06	692456	39665201	39269196	22	39269196	22	39269196	*	R	-3.40206	-4.88235
chr22:39269390:A:G	A	G	0.5652	0.0082	0.5485	0.6285	-0.0328	0.0097	0.0007363	0	6.265	11	0.8551	440683	39106	401577	chr22	39269390	22	22	39269390	39269390	1	1	0.4348	383218	0.08	22	39269390	*	rs1569497	R	39665395	rs1569497	A	G	0.5565	-0.0084	0.0017	1.4e-06	692391	39665395	39269390	22	39269390	22	39269390	*	R	-3.38144	-4.94118
chr22:39272956:G:T	T	G	0.3992	0.0076	0.3455	0.4136	0.0301	0.0098	0.002121	0	7.949	11	0.7179	440683	39106	401577	chr22	39272956	22	22	39272956	39272956	1	1	0.3992	351841	0.0681	22	39272956	*	rs5757596	B	39668961	rs5757596	T	G	0.407	0.0076	0.0018	1.8e-05	688812	39668961	39272956	22	39272956	22	39272956	*	B	3.07143	4.22222
chr22:39351666:T:A	A	T	0.2957	0.0093	0.2353	0.317	0.0264	0.0104	0.01146	0	9.165	11	0.6066	440683	39106	401577	chr22	39351666	22	22	39351666	39351666	1	1	0.2957	260620	0.0817	22	39351666	*	rs909685	W	39747671	rs909685	A	T	0.3038	0.0086	0.0019	6.1e-06	691675	39747671	39351666	22	39351666	22	39351666	*	W	2.53846	4.52632
chr22:39356522:A:T	A	T	0.9302	0.0075	0.9145	0.9458	-0.0017	0.0189	0.9274	0	8.988	11	0.623	440683	39106	401577	chr22	39356522	22	22	39356522	39356522	1	1	0.0698	61519.3	0.0313	22	39356522	*	rs3788551	W	39752527	rs3788551	A	T	0.92668	-0.0154	0.0031	8.9e-07	790053	39752527	39356522	22	39356522	22	39356522	*	W	-0.0899471	-4.96774
chr22:39432720:A:G	A	G	0.8531	0.0092	0.8418	0.8749	0.0144	0.0137	0.2927	29.3	15.554	11	0.1585	440683	39106	401577	chr22	39432720	22	22	39432720	39432720	1	1	0.1469	129473	0.0331	22	39432720	*	rs9611174	D	39828725	rs9611174	A	G	0.8451	-0.01	0.0025	6e-05	660196	39828725	39432720	22	39432720	22	39432720	*	D	1.05109	-4
chr22:39624871:A:G	A	G	0.82	0.0157	0.7884	0.8544	-0.0021	0.0125	0.8639	12.9	12.63	11	0.3182	440683	39106	401577	chr22	39624871	22	22	39624871	39624871	1	1	0.18	158646	0.066	22	39624871	*	rs136809	R	40020876	rs136809	A	G	0.8334	-0.0088	0.0023	0.00013	692642	40020876	39624871	22	39624871	22	39624871	*	R	-0.168	-3.82609
chr22:39625609:T:G	T	G	0.8195	0.0158	0.7879	0.8534	-0.0026	0.0125	0.8344	11.5	12.436	11	0.3318	440683	39106	401577	chr22	39625609	22	22	39625609	39625609	1	1	0.1805	159087	0.0655	22	39625609	*	rs136812	K	40021614	rs136812	T	G	0.8323	-0.0093	0.0023	5.9e-05	691565	40021614	39625609	22	39625609	22	39625609	*	K	-0.208	-4.04348
chr22:39628652:G:T	T	G	0.1824	0.016	0.1468	0.2148	0.0072	0.0124	0.5629	6.3	11.742	11	0.3834	440683	39106	401577	chr22	39628652	22	22	39628652	39628652	1	1	0.1824	160761	0.068	22	39628652	*	rs470070	D	40024657	rs470070	T	G	0.1723	0.0093	0.0023	4.9e-05	690573	40024657	39628652	22	39628652	22	39628652	*	D	0.580645	4.04348
chr22:39637242:C:T	T	C	0.1842	0.0167	0.1471	0.2177	0.0043	0.0123	0.7264	10.5	12.294	11	0.3419	440683	39106	401577	chr22	39637242	22	22	39637242	39637242	1	1	0.1842	162348	0.0706	22	39637242	*	rs136816	Y	40033247	rs136816	T	C	0.1716	0.0099	0.0023	2e-05	685944	40033247	39637242	22	39637242	22	39637242	*	Y	0.349593	4.30435
chr22:39638604:C:T	T	C	0.1841	0.0166	0.1484	0.2182	0.0059	0.0124	0.6346	6.8	11.8	11	0.3788	440683	39106	401577	chr22	39638604	22	22	39638604	39638604	1	1	0.1841	162259	0.0698	22	39638604	*	rs136817	Y	40034609	rs136817	T	C	0.1757	0.0099	0.0023	2e-05	685154	40034609	39638604	22	39638604	22	39638604	*	Y	0.475806	4.30435
chr22:39650072:A:G	A	G	0.7616	0.0176	0.7283	0.8017	-0.0032	0.0113	0.7792	37.4	17.579	11	0.09189	440683	39106	401577	chr22	39650072	22	22	39650072	39650072	1	1	0.2384	210118	0.0734	22	39650072	*	rs136828	R	40046077	rs136828	A	G	0.7746	-0.0079	0.0021	0.00017	686666	40046077	39650072	22	39650072	22	39650072	*	R	-0.283186	-3.7619
chr22:39650533:C:T	T	C	0.2057	0.0187	0.1613	0.2396	0.0031	0.0118	0.7908	29.6	15.627	11	0.1556	440683	39106	401577	chr22	39650533	22	22	39650533	39650533	1	1	0.2057	181297	0.0783	22	39650533	*	rs136832	Y	40046538	rs136832	T	C	0.191	0.0095	0.0022	1.7e-05	691912	40046538	39650533	22	39650533	22	39650533	*	Y	0.262712	4.31818
chr22:39662994:C:T	T	C	0.2406	0.0227	0.1884	0.2853	-0.0003	0.0112	0.9808	49.8	21.899	11	0.02517	440683	39106	401577	chr22	39662994	22	22	39662994	39662994	1	1	0.2406	212057	0.0969	22	39662994	*	rs136854	Y	40058999	rs136854	T	C	0.2288	0.0097	0.0021	3.9e-06	686928	40058999	39662994	22	39662994	22	39662994	*	Y	-0.0267857	4.61905
chr22:39675225:C:T	T	C	0.1987	0.0238	0.1479	0.2445	0.0005	0.0121	0.9665	45.7	20.265	11	0.04184	440683	39106	401577	chr22	39675225	22	22	39675225	39675225	1	1	0.1987	175127	0.0966	22	39675225	*	rs9619826	Y	40071230	rs9619826	T	C	0.1849	0.0081	0.0023	0.00046	682907	40071230	39675225	22	39675225	22	39675225	*	Y	0.0413223	3.52174
chr22:39675540:C:T	T	C	0.236	0.0206	0.1844	0.275	0.0039	0.0113	0.7302	49.4	21.718	11	0.02665	440683	39106	401577	chr22	39675540	22	22	39675540	39675540	1	1	0.236	208002	0.0906	22	39675540	*	rs8136019	Y	40071545	rs8136019	T	C	0.2246	0.0102	0.0021	1.3e-06	685151	40071545	39675540	22	39675540	22	39675540	*	Y	0.345133	4.85714
chr22:39687725:T:G	T	G	0.7603	0.0219	0.7197	0.8163	-0.0032	0.0112	0.7752	48.2	21.248	11	0.0309	440683	39106	401577	chr22	39687725	22	22	39687725	39687725	1	1	0.2397	211263	0.0966	22	39687725	*	rs3747179	K	40083730	rs3747179	T	G	0.7748	-0.01	0.0021	2.4e-06	681004	40083730	39687725	22	39687725	22	39687725	*	K	-0.285714	-4.7619
chr22:40065415:C:G	C	G	0.2391	0.0182	0.1932	0.3438	0.0002	0.0119	0.9865	0	6.743	11	0.8195	440683	39106	401577	chr22	40065415	22	22	40065415	40065415	1	1	0.2391	210735	0.1506	22	40065415	*	rs5995802	S	40461419	rs5995802	C	G	0.2271	0.0087	0.0022	7.2e-05	652313	40461419	40065415	22	40065415	22	40065415	*	S	0.0168067	3.95455
chr22:40133411:G:T	T	G	0.1999	0.0092	0.157	0.2213	0.0203	0.012	0.09112	0	4.365	11	0.958	440683	39106	401577	chr22	40133411	22	22	40133411	40133411	1	1	0.1999	176185	0.0643	22	40133411	*	rs6001794	K	40529415	rs6001794	T	G	0.2007	-0.017	0.0022	4.3e-15	685859	40529415	40133411	22	40133411	22	40133411	*	K	1.69167	-7.72727
chr22:40135502:T:A	A	T	0.1997	0.0089	0.1577	0.2203	0.0206	0.0121	0.08866	0	4.503	11	0.9528	440683	39106	401577	chr22	40135502	22	22	40135502	40135502	1	1	0.1997	176009	0.0626	22	40135502	*	rs8140695	W	40531506	rs8140695	A	T	0.201	-0.0167	0.0022	1e-14	687426	40531506	40135502	22	40135502	22	40135502	*	W	1.70248	-7.59091
chr22:40136440:G:C	C	G	0.1995	0.009	0.1573	0.2204	0.0206	0.0121	0.0875	0	4.329	11	0.9593	440683	39106	401577	chr22	40136440	22	22	40136440	40136440	1	1	0.1995	175833	0.0631	22	40136440	*	rs8136269	S	40532444	rs8136269	C	G	0.2015	-0.0169	0.0022	6.1e-15	682831	40532444	40136440	22	40136440	22	40136440	*	S	1.70248	-7.68182
chr22:40139653:A:G	A	G	0.8017	0.0097	0.7792	0.849	-0.0207	0.0121	0.08648	0	4.265	11	0.9615	440683	39106	401577	chr22	40139653	22	22	40139653	40139653	1	1	0.1983	174775	0.0698	22	40139653	*	rs11089973	R	40535657	rs11089973	A	G	0.7995	0.0168	0.0021	5.8e-15	692033	40535657	40139653	22	40139653	22	40139653	*	R	-1.71074	8
chr22:40139727:T:A	A	T	0.4471	0.0144	0.3619	0.4795	0.0064	0.0098	0.5121	0	7.138	11	0.7878	440683	39106	401577	chr22	40139727	22	22	40139727	40139727	1	1	0.4471	394059	0.1176	22	40139727	*	rs2143177	W	40535731	rs2143177	A	T	0.4548	-0.0111	0.0018	2.7e-10	674070	40535731	40139727	22	40139727	22	40139727	*	W	0.653061	-6.16667
chr22:40142713:G:C	C	G	0.1997	0.0087	0.1567	0.2201	0.0217	0.012	0.07117	0	4.224	11	0.9629	440683	39106	401577	chr22	40142713	22	22	40142713	40142713	1	1	0.1997	176009	0.0634	22	40142713	*	rs17323619	S	40538717	rs17323619	C	G	0.2025	-0.0165	0.0021	1.7e-14	692546	40538717	40142713	22	40142713	22	40142713	*	S	1.80833	-7.85714
chr22:40147604:C:T	T	C	0.2039	0.0105	0.1594	0.2269	0.0182	0.0119	0.1276	0	4.265	11	0.9615	440683	39106	401577	chr22	40147604	22	22	40147604	40147604	1	1	0.2039	179711	0.0675	22	40147604	*	rs11089974	Y	40543608	rs11089974	T	C	0.2089	-0.0163	0.0021	2.2e-14	690105	40543608	40147604	22	40147604	22	40147604	*	Y	1.52941	-7.7619
chr22:40150629:C:T	T	C	0.5686	0.0251	0.4522	0.6202	0.0086	0.0098	0.3818	37.8	17.686	11	0.08916	440683	39106	401577	chr22	40150629	22	22	40150629	40150629	1	1	0.4314	380221	0.168	22	40150629	*	rs4820399	Y	40546633	rs4820399	T	C	0.5861	-0.0145	0.0017	4.9e-18	789544	40546633	40150629	22	40150629	22	40150629	*	Y	0.877551	-8.52941
chr22:40152080:G:T	T	G	0.5675	0.0245	0.4517	0.6151	0.0091	0.0098	0.3533	37.9	17.715	11	0.08843	440683	39106	401577	chr22	40152080	22	22	40152080	40152080	1	1	0.4325	381191	0.1634	22	40152080	*	rs4820400	K	40548084	rs4820400	T	G	0.5853	-0.014	0.0018	2.2e-15	689516	40548084	40152080	22	40152080	22	40152080	*	K	0.928571	-7.77778
chr22:40154978:G:A	A	G	0.5761	0.0234	0.4561	0.6216	0.01	0.0098	0.3064	28.3	15.337	11	0.1676	440683	39106	401577	chr22	40154978	22	22	40154978	40154978	1	1	0.4239	373611	0.1655	22	40154978	*	rs4820403	R	40550982	rs4820403	A	G	0.5922	-0.0144	0.0018	3.5e-16	691813	40550982	40154978	22	40154978	22	40154978	*	R	1.02041	-8
chr22:40155846:T:C	T	C	0.4239	0.0235	0.3781	0.544	-0.0101	0.0098	0.3017	27.8	15.244	11	0.1716	440683	39106	401577	chr22	40155846	22	22	40155846	40155846	1	1	0.4239	373611	0.1659	22	40155846	*	rs2899334	Y	40551850	rs2899334	T	C	0.4081	0.0143	0.0018	4.4e-16	692384	40551850	40155846	22	40155846	22	40155846	*	Y	-1.03061	7.94444
chr22:40158441:A:T	A	T	0.8009	0.0111	0.7769	0.8502	-0.0158	0.012	0.1868	0	4.261	11	0.9616	440683	39106	401577	chr22	40158441	22	22	40158441	40158441	1	1	0.1991	175480	0.0733	22	40158441	*	rs4402860	D	40554445	rs4402860	A	T	0.7943	0.0167	0.0022	2.7e-14	637622	40554445	40158441	22	40158441	22	40158441	*	D	-1.31667	7.59091
chr22:40158523:T:C	T	C	0.4238	0.0236	0.3768	0.5438	-0.0101	0.0098	0.3002	28.4	15.369	11	0.1662	440683	39106	401577	chr22	40158523	22	22	40158523	40158523	1	1	0.4238	373523	0.167	22	40158523	*	rs6001808	Y	40554527	rs6001808	T	C	0.408	0.0143	0.0018	5.8e-16	692411	40554527	40158523	22	40158523	22	40158523	*	Y	-1.03061	7.94444
chr22:40161808:A:G	A	G	0.4238	0.0236	0.3766	0.5296	-0.01	0.0098	0.3058	30	15.721	11	0.1518	440683	39106	401577	chr22	40161808	22	22	40161808	40161808	1	1	0.4238	373523	0.153	22	40161808	*	rs8137693	R	40557812	rs8137693	A	G	0.4096	0.0143	0.0018	4.2e-16	692300	40557812	40161808	22	40161808	22	40161808	*	R	-1.02041	7.94444
chr22:40162060:T:C	T	C	0.6692	0.0196	0.6296	0.7359	-0.0195	0.0102	0.05576	0.3	11.033	11	0.4405	440683	39106	401577	chr22	40162060	22	22	40162060	40162060	1	1	0.3308	291556	0.1063	22	40162060	*	rs12484438	Y	40558064	rs12484438	T	C	0.6607	0.0157	0.0018	7.8e-18	691911	40558064	40162060	22	40162060	22	40162060	*	Y	-1.91176	8.72222
chr22:40162591:A:G	A	G	0.424	0.0236	0.3768	0.5297	-0.0103	0.0098	0.2919	30.2	15.754	11	0.1505	440683	39106	401577	chr22	40162591	22	22	40162591	40162591	1	1	0.424	373699	0.1529	22	40162591	*	rs4820407	R	40558595	rs4820407	A	G	0.4083	0.0143	0.0018	4.6e-16	692283	40558595	40162591	22	40162591	22	40162591	*	R	-1.05102	7.94444
chr22:40167016:G:A	A	G	0.5761	0.0236	0.4702	0.6234	0.0099	0.0098	0.3126	29.8	15.68	11	0.1534	440683	39106	401577	chr22	40167016	22	22	40167016	40167016	1	1	0.4239	373611	0.1532	22	40167016	*	rs7289946	R	40563020	rs7289946	A	G	0.5917	-0.0143	0.0018	4.8e-16	692321	40563020	40167016	22	40167016	22	40167016	*	R	1.0102	-7.94444
chr22:40171577:T:C	T	C	0.4238	0.0236	0.3766	0.5298	-0.0099	0.0098	0.3102	29.3	15.567	11	0.158	440683	39106	401577	chr22	40171577	22	22	40171577	40171577	1	1	0.4238	373523	0.1532	22	40171577	*	rs6001821	Y	40567581	rs6001821	T	C	0.4099	0.0143	0.0018	4.6e-16	692317	40567581	40171577	22	40171577	22	40171577	*	Y	-1.0102	7.94444
chr22:40175495:T:C	T	C	0.4237	0.0236	0.3766	0.5298	-0.0097	0.0098	0.3204	27.9	15.252	11	0.1712	440683	39106	401577	chr22	40175495	22	22	40175495	40175495	1	1	0.4237	373435	0.1532	22	40175495	*	rs6001826	Y	40571499	rs6001826	T	C	0.4069	0.0143	0.0018	4.4e-16	692266	40571499	40175495	22	40175495	22	40175495	*	Y	-0.989796	7.94444
chr22:40182760:A:G	A	G	0.4233	0.0235	0.3765	0.5298	-0.0091	0.0098	0.3511	29.4	15.588	11	0.1571	440683	39106	401577	chr22	40182760	22	22	40182760	40182760	1	1	0.4233	373082	0.1533	22	40182760	*	rs10222225	R	40578764	rs10222225	A	G	0.4079	0.0143	0.0018	4.5e-16	692236	40578764	40182760	22	40182760	22	40182760	*	R	-0.928571	7.94444
chr22:40185818:A:G	A	G	0.4227	0.0238	0.3724	0.5294	-0.0089	0.0098	0.3605	29.3	15.554	11	0.1585	440683	39106	401577	chr22	40185818	22	22	40185818	40185818	1	1	0.4227	372553	0.157	22	40185818	*	rs8142495	R	40581822	rs8142495	A	G	0.4077	0.0147	0.0017	9.6e-19	794744	40581822	40185818	22	40185818	22	40185818	*	R	-0.908163	8.64706
chr22:40189740:A:G	A	G	0.4229	0.0235	0.3759	0.5296	-0.0091	0.0098	0.3484	27.1	15.098	11	0.178	440683	39106	401577	chr22	40189740	22	22	40189740	40189740	1	1	0.4229	372730	0.1537	22	40189740	*	rs738450	R	40585744	rs738450	A	G	0.4078	0.0143	0.0018	5.7e-16	692172	40585744	40189740	22	40189740	22	40189740	*	R	-0.928571	7.94444
chr22:40191240:A:G	A	G	0.4228	0.0234	0.3759	0.5292	-0.0095	0.0098	0.3282	30.5	15.82	11	0.1479	440683	39106	401577	chr22	40191240	22	22	40191240	40191240	1	1	0.4228	372642	0.1533	22	40191240	*	rs3985940	R	40587244	rs3985940	A	G	0.4078	0.0143	0.0018	5.3e-16	692298	40587244	40191240	22	40191240	22	40191240	*	R	-0.969388	7.94444
chr22:40195254:T:G	T	G	0.4221	0.0233	0.3758	0.5292	-0.0095	0.0097	0.3284	29.6	15.616	11	0.156	440683	39106	401577	chr22	40195254	22	22	40195254	40195254	1	1	0.4221	372025	0.1534	22	40195254	*	rs6001831	K	40591258	rs6001831	T	G	0.4077	0.0142	0.0018	7.8e-16	692372	40591258	40195254	22	40195254	22	40195254	*	K	-0.979381	7.88889
chr22:40195308:T:A	A	T	0.3322	0.0195	0.2644	0.3705	0.0192	0.0101	0.05813	0	10.752	11	0.4642	440683	39106	401577	chr22	40195308	22	22	40195308	40195308	1	1	0.3322	292790	0.1061	22	40195308	*	rs17421586	W	40591312	rs17421586	A	T	0.341	-0.0154	0.0018	1.4e-17	692167	40591312	40195308	22	40195308	22	40195308	*	W	1.90099	-8.55556
chr22:40195751:G:T	T	G	0.5774	0.0235	0.4701	0.6241	0.0089	0.0097	0.359	26.3	14.92	11	0.1862	440683	39106	401577	chr22	40195751	22	22	40195751	40195751	1	1	0.4226	372465	0.154	22	40195751	*	rs4550767	K	40591755	rs4550767	T	G	0.5922	-0.0143	0.0018	5.6e-16	692015	40591755	40195751	22	40195751	22	40195751	*	K	0.917526	-7.94444
chr22:40196210:A:G	A	G	0.6679	0.0196	0.6294	0.7355	-0.0193	0.0101	0.05704	0	10.78	11	0.4619	440683	39106	401577	chr22	40196210	22	22	40196210	40196210	1	1	0.3321	292702	0.1061	22	40196210	*	rs6001832	R	40592214	rs6001832	A	G	0.659	0.0154	0.0018	1.3e-17	692072	40592214	40196210	22	40196210	22	40196210	*	R	-1.91089	8.55556
chr22:40203627:G:A	A	G	0.5759	0.0241	0.4668	0.6234	0.0083	0.0097	0.3899	23.6	14.405	11	0.2114	440683	39106	401577	chr22	40203627	22	22	40203627	40203627	1	1	0.4241	373787	0.1566	22	40203627	*	rs8137636	R	40599631	rs8137636	A	G	0.5888	-0.014	0.0018	1.6e-15	688388	40599631	40203627	22	40203627	22	40203627	*	R	0.85567	-7.77778
chr22:40204483:G:A	A	G	0.5779	0.0232	0.5101	0.6241	0.0091	0.0097	0.3482	27.2	15.112	11	0.1774	440683	39106	401577	chr22	40204483	22	22	40204483	40204483	1	1	0.4221	372025	0.114	22	40204483	*	rs6001834	R	40600487	rs6001834	A	G	0.5924	-0.0143	0.0018	3.1e-16	692108	40600487	40204483	22	40204483	22	40204483	*	R	0.938144	-7.94444
chr22:40205635:A:T	A	T	0.4215	0.0233	0.3759	0.5298	-0.0092	0.0097	0.3407	28.7	15.421	11	0.164	440683	39106	401577	chr22	40205635	22	22	40205635	40205635	1	1	0.4215	371496	0.1539	22	40205635	*	rs4821932	W	40601639	rs4821932	A	T	0.4078	0.0143	0.0018	5.4e-16	692477	40601639	40205635	22	40205635	22	40205635	*	W	-0.948454	7.94444
chr22:40206068:T:A	A	T	0.5785	0.0233	0.4702	0.6241	0.0093	0.0097	0.3396	28.9	15.473	11	0.1618	440683	39106	401577	chr22	40206068	22	22	40206068	40206068	1	1	0.4215	371496	0.1539	22	40206068	*	rs4821933	W	40602072	rs4821933	A	T	0.5922	-0.0142	0.0017	4.3e-16	692497	40602072	40206068	22	40206068	22	40206068	*	W	0.958763	-8.35294
chr22:40206811:G:T	T	G	0.5784	0.0234	0.4702	0.624	0.0093	0.0097	0.339	27.2	15.106	11	0.1777	440683	39106	401577	chr22	40206811	22	22	40206811	40206811	1	1	0.4216	371584	0.1538	22	40206811	*	rs5995836	K	40602815	rs5995836	T	G	0.5916	-0.0142	0.0018	6.3e-16	692304	40602815	40206811	22	40206811	22	40206811	*	K	0.958763	-7.88889
chr22:40207576:C:A	A	C	0.5785	0.0233	0.4703	0.6241	0.0093	0.0097	0.3355	28.4	15.371	11	0.1661	440683	39106	401577	chr22	40207576	22	22	40207576	40207576	1	1	0.4215	371496	0.1538	22	40207576	*	rs6001837	M	40603580	rs6001837	A	C	0.5924	-0.0142	0.0017	4.4e-16	692590	40603580	40207576	22	40207576	22	40207576	*	M	0.958763	-8.35294
chr22:40207728:A:G	A	G	0.6674	0.0195	0.6296	0.7201	-0.019	0.0101	0.05968	0	10.66	11	0.4722	440683	39106	401577	chr22	40207728	22	22	40207728	40207728	1	1	0.3326	293142	0.0905	22	40207728	*	rs2143175	R	40603732	rs2143175	A	G	0.6591	0.0154	0.0018	3.2e-17	690280	40603732	40207728	22	40207728	22	40207728	*	R	-1.88119	8.55556
chr22:40208941:T:G	T	G	0.421	0.023	0.3721	0.5298	-0.0092	0.0097	0.3431	29.2	15.528	11	0.1596	440683	39106	401577	chr22	40208941	22	22	40208941	40208941	1	1	0.421	371055	0.1577	22	40208941	*	rs4820408	D	40604945	rs4820408	T	G	0.408	0.0151	0.0017	2.1e-19	794185	40604945	40208941	22	40208941	22	40208941	*	D	-0.948454	8.88235
chr22:40209159:G:A	A	G	0.5785	0.0233	0.4702	0.6241	0.0093	0.0097	0.3353	28.3	15.339	11	0.1675	440683	39106	401577	chr22	40209159	22	22	40209159	40209159	1	1	0.4215	371496	0.1539	22	40209159	*	rs6001841	R	40605163	rs6001841	A	G	0.5923	-0.0142	0.0017	4.4e-16	692594	40605163	40209159	22	40209159	22	40209159	*	R	0.958763	-8.35294
chr22:40209677:C:T	T	C	0.5781	0.0233	0.47	0.6238	0.0096	0.0097	0.3243	25.9	14.839	11	0.19	440683	39106	401577	chr22	40209677	22	22	40209677	40209677	1	1	0.4219	371848	0.1538	22	40209677	*	rs738447	Y	40605681	rs738447	T	C	0.5923	-0.0142	0.0018	4.6e-16	692062	40605681	40209677	22	40209677	22	40209677	*	Y	0.989691	-7.88889
chr22:40210289:A:T	A	T	0.4215	0.0233	0.3756	0.5298	-0.0095	0.0097	0.3287	27.3	15.128	11	0.1767	440683	39106	401577	chr22	40210289	22	22	40210289	40210289	1	1	0.4215	371496	0.1542	22	40210289	*	rs5995839	W	40606293	rs5995839	A	T	0.4077	0.0142	0.0017	5.3e-16	692577	40606293	40210289	22	40210289	22	40210289	*	W	-0.979381	8.35294
chr22:40213147:A:G	A	G	0.4215	0.0234	0.3758	0.5302	-0.0092	0.0097	0.3456	28.1	15.302	11	0.1691	440683	39106	401577	chr22	40213147	22	22	40213147	40213147	1	1	0.4215	371496	0.1544	22	40213147	*	rs6001842	R	40609151	rs6001842	A	G	0.4093	0.0142	0.0017	6.1e-16	692428	40609151	40213147	22	40213147	22	40213147	*	R	-0.948454	8.35294
chr22:40219272:G:T	T	G	0.3329	0.0195	0.2636	0.3696	0.018	0.0101	0.07471	0	10.721	11	0.4669	440683	39106	401577	chr22	40219272	22	22	40219272	40219272	1	1	0.3329	293407	0.106	22	40219272	*	rs739182	K	40615276	rs739182	T	G	0.3408	-0.0153	0.0018	2.9e-17	691672	40615276	40219272	22	40219272	22	40219272	*	K	1.78218	-8.5
chr22:40223704:A:G	A	G	0.5868	0.0217	0.5438	0.6331	0.0079	0.0097	0.4146	30.5	15.823	11	0.1478	440683	39106	401577	chr22	40223704	22	22	40223704	40223704	1	1	0.4132	364180	0.0893	22	40223704	*	rs138035	R	40619708	rs138035	A	G	0.5923	-0.0141	0.0018	8.6e-16	691933	40619708	40223704	22	40223704	22	40223704	*	R	0.814433	-7.83333
chr22:40223775:C:A	A	C	0.4133	0.0218	0.3669	0.4899	-0.0079	0.0097	0.415	30.5	15.819	11	0.148	440683	39106	401577	chr22	40223775	22	22	40223775	40223775	1	1	0.4133	364269	0.123	22	40223775	*	rs138036	M	40619779	rs138036	A	C	0.4079	0.0141	0.0018	8.5e-16	691852	40619779	40223775	22	40223775	22	40223775	*	M	-0.814433	7.83333
chr22:40224561:G:A	A	G	0.4133	0.0217	0.3669	0.4563	-0.0079	0.0097	0.4168	30.6	15.841	11	0.1471	440683	39106	401577	chr22	40224561	22	22	40224561	40224561	1	1	0.4133	364269	0.0894	22	40224561	*	rs138038	R	40620565	rs138038	A	G	0.4077	0.0141	0.0018	6.9e-16	692037	40620565	40224561	22	40224561	22	40224561	*	R	-0.814433	7.83333
chr22:40225284:G:A	A	G	0.4143	0.0218	0.367	0.4563	-0.0077	0.0097	0.427	30.1	15.742	11	0.151	440683	39106	401577	chr22	40225284	22	22	40225284	40225284	1	1	0.4143	365150	0.0893	22	40225284	*	rs138039	R	40621288	rs138039	A	G	0.4078	0.0141	0.0018	8.4e-16	692049	40621288	40225284	22	40225284	22	40225284	*	R	-0.793814	7.83333
chr22:40229905:A:G	A	G	0.5865	0.0217	0.5436	0.633	0.0076	0.0097	0.4354	29.3	15.554	11	0.1585	440683	39106	401577	chr22	40229905	22	22	40229905	40229905	1	1	0.4135	364445	0.0894	22	40229905	*	rs138047	R	40625909	rs138047	A	G	0.5934	-0.0143	0.0018	4.1e-16	690560	40625909	40229905	22	40229905	22	40229905	*	R	0.783505	-7.94444
chr22:40229947:C:T	T	C	0.4136	0.0217	0.3671	0.4564	-0.0073	0.0097	0.45	29.2	15.54	11	0.1591	440683	39106	401577	chr22	40229947	22	22	40229947	40229947	1	1	0.4136	364533	0.0893	22	40229947	*	rs138048	Y	40625951	rs138048	T	C	0.4066	0.0142	0.0018	4.8e-16	690524	40625951	40229947	22	40229947	22	40229947	*	Y	-0.752577	7.88889
chr22:40233976:C:T	T	C	0.0334	0.0037	0.0216	0.0391	0.0168	0.027	0.5328	0	3.186	11	0.988	440683	39106	401577	chr22	40233976	22	22	40233976	40233976	1	1	0.0334	29437.6	0.0175	22	40233976	*	rs1894588	Y	40629980	rs1894588	T	C	0.03058	-0.0195	0.0051	0.00014	663884	40629980	40233976	22	40233976	22	40233976	*	Y	0.622222	-3.82353
chr22:40235029:C:T	T	C	0.4132	0.0218	0.3664	0.4894	-0.0075	0.0097	0.4412	27.1	15.099	11	0.178	440683	39106	401577	chr22	40235029	22	22	40235029	40235029	1	1	0.4132	364180	0.123	22	40235029	*	rs5757882	Y	40631033	rs5757882	T	C	0.4063	0.0141	0.0018	7.9e-16	691489	40631033	40235029	22	40235029	22	40235029	*	Y	-0.773196	7.83333
chr22:40235106:G:C	C	G	0.4132	0.0217	0.3664	0.4558	-0.0074	0.0097	0.4468	27.1	15.081	11	0.1788	440683	39106	401577	chr22	40235106	22	22	40235106	40235106	1	1	0.4132	364180	0.0894	22	40235106	*	rs5750909	S	40631110	rs5750909	C	G	0.4063	0.0142	0.0018	9.8e-16	691502	40631110	40235106	22	40235106	22	40235106	*	S	-0.762887	7.88889
chr22:40236768:A:G	A	G	0.5867	0.0218	0.5106	0.6336	0.0073	0.0097	0.4544	25.2	14.705	11	0.1964	440683	39106	401577	chr22	40236768	22	22	40236768	40236768	1	1	0.4133	364269	0.123	22	40236768	*	rs5750910	R	40632772	rs5750910	A	G	0.5937	-0.0142	0.0018	6.3e-16	691505	40632772	40236768	22	40236768	22	40236768	*	R	0.752577	-7.88889
chr22:40240611:C:T	T	C	0.4134	0.0217	0.3666	0.4559	-0.0076	0.0097	0.4359	25.8	14.826	11	0.1906	440683	39106	401577	chr22	40240611	22	22	40240611	40240611	1	1	0.4134	364357	0.0893	22	40240611	*	rs5757887	Y	40636615	rs5757887	T	C	0.4065	0.0141	0.0018	1.2e-15	691183	40636615	40240611	22	40240611	22	40240611	*	Y	-0.783505	7.83333
chr22:40240795:A:G	A	G	0.6665	0.0197	0.629	0.7327	-0.0176	0.0101	0.08183	0	10.889	11	0.4526	440683	39106	401577	chr22	40240795	22	22	40240795	40240795	1	1	0.3335	293936	0.1037	22	40240795	*	rs6001848	R	40636799	rs6001848	A	G	0.6576	0.0153	0.0018	2.5e-17	690588	40636799	40240795	22	40240795	22	40240795	*	R	-1.74257	8.5
chr22:40241800:T:G	T	G	0.5863	0.0217	0.5437	0.6331	0.0078	0.0097	0.4207	25	14.664	11	0.1984	440683	39106	401577	chr22	40241800	22	22	40241800	40241800	1	1	0.4137	364621	0.0894	22	40241800	*	rs5757888	K	40637804	rs5757888	T	G	0.5935	-0.0148	0.0019	1.2e-14	527721	40637804	40241800	22	40241800	22	40241800	*	K	0.804124	-7.78947
chr22:40243419:C:G	C	G	0.5866	0.0217	0.5439	0.6335	0.0079	0.0097	0.4192	25.8	14.829	11	0.1905	440683	39106	401577	chr22	40243419	22	22	40243419	40243419	1	1	0.4134	364357	0.0896	22	40243419	*	rs5750912	S	40639423	rs5750912	C	G	0.5934	-0.0142	0.0018	9.4e-16	691096	40639423	40243419	22	40243419	22	40243419	*	S	0.814433	-7.88889
chr22:40244512:C:T	T	C	0.1928	0.0091	0.1516	0.2105	0.0164	0.012	0.1731	0	5.49	11	0.9052	440683	39106	401577	chr22	40244512	22	22	40244512	40244512	1	1	0.1928	169927	0.0589	22	40244512	*	rs12628042	Y	40640516	rs12628042	T	C	0.1984	-0.0161	0.0022	1.4e-13	691646	40640516	40244512	22	40244512	22	40244512	*	Y	1.36667	-7.31818
chr22:40245976:G:A	A	G	0.4132	0.0218	0.3663	0.4557	-0.008	0.0097	0.4096	25.8	14.823	11	0.1908	440683	39106	401577	chr22	40245976	22	22	40245976	40245976	1	1	0.4132	364180	0.0894	22	40245976	*	rs3752513	R	40641980	rs3752513	A	G	0.4062	0.014	0.0018	8.7e-15	636712	40641980	40245976	22	40245976	22	40245976	*	R	-0.824742	7.77778
chr22:40246648:C:G	C	G	0.5866	0.0218	0.544	0.6337	0.0078	0.0097	0.4202	25.5	14.765	11	0.1935	440683	39106	401577	chr22	40246648	22	22	40246648	40246648	1	1	0.4134	364357	0.0897	22	40246648	*	rs2157369	S	40642652	rs2157369	C	G	0.5934	-0.0141	0.0018	1.1e-15	690969	40642652	40246648	22	40246648	22	40246648	*	S	0.804124	-7.83333
chr22:40256869:A:G	A	G	0.7984	0.0082	0.7814	0.8433	-0.0167	0.0118	0.1565	0	4.202	11	0.9636	440683	39106	401577	chr22	40256869	22	22	40256869	40256869	1	1	0.2016	177683	0.0619	22	40256869	*	rs12484776	R	40652873	rs12484776	A	G	0.7947	0.0162	0.0021	5.6e-14	692331	40652873	40256869	22	40256869	22	40256869	*	R	-1.41525	7.71429
chr22:40258272:T:C	T	C	0.6583	0.0184	0.6222	0.7288	-0.0184	0.01	0.06624	0	7.837	11	0.7278	440683	39106	401577	chr22	40258272	22	22	40258272	40258272	1	1	0.3417	301163	0.1066	22	40258272	*	rs12628051	Y	40654276	rs12628051	T	C	0.6529	0.0158	0.0018	5.1e-18	686755	40654276	40258272	22	40258272	22	40258272	*	Y	-1.84	8.77778
chr22:40263247:T:A	A	T	0.2078	0.0102	0.161	0.2306	0.0162	0.0117	0.1659	0	3.49	11	0.9825	440683	39106	401577	chr22	40263247	22	22	40263247	40263247	1	1	0.2078	183148	0.0696	22	40263247	*	rs4821939	W	40659251	rs4821939	A	T	0.2124	-0.0163	0.0021	7.2e-15	692192	40659251	40263247	22	40263247	22	40263247	*	W	1.38462	-7.7619
chr22:40263569:T:C	T	C	0.4769	0.0228	0.4403	0.5783	-0.0108	0.0096	0.2609	0	8.942	11	0.6272	440683	39106	401577	chr22	40263569	22	22	40263569	40263569	1	1	0.4769	420323	0.138	22	40263569	*	rs4821940	Y	40659573	rs4821940	T	C	0.4568	0.0131	0.0017	3.8e-14	689217	40659573	40263569	22	40263569	22	40263569	*	Y	-1.125	7.70588
chr22:40263777:A:G	A	G	0.5865	0.0217	0.5446	0.6337	0.008	0.0097	0.412	22.7	14.226	11	0.2208	440683	39106	401577	chr22	40263777	22	22	40263777	40263777	1	1	0.4135	364445	0.0891	22	40263777	*	rs5757899	R	40659781	rs5757899	A	G	0.5924	-0.0141	0.0018	1.1e-15	690699	40659781	40263777	22	40263777	22	40263777	*	R	0.824742	-7.83333
chr22:40267399:G:A	A	G	0.4122	0.0217	0.3658	0.4537	-0.0085	0.0097	0.3841	23.9	14.446	11	0.2093	440683	39106	401577	chr22	40267399	22	22	40267399	40267399	1	1	0.4122	363299	0.0879	22	40267399	*	rs1074663	R	40663403	rs1074663	A	G	0.4072	0.0148	0.0019	1.2e-14	526319	40663403	40267399	22	40267399	22	40267399	*	R	-0.876289	7.78947
chr22:40269063:T:C	T	C	0.587	0.0216	0.5448	0.6337	0.0079	0.0097	0.4144	24.1	14.502	11	0.2065	440683	39106	401577	chr22	40269063	22	22	40269063	40269063	1	1	0.413	364004	0.0889	22	40269063	*	rs9611305	Y	40665067	rs9611305	T	C	0.5923	-0.0143	0.0018	4.8e-16	690947	40665067	40269063	22	40269063	22	40269063	*	Y	0.814433	-7.94444
chr22:40272984:C:G	C	G	0.7925	0.0098	0.7726	0.8386	-0.0162	0.0117	0.1673	0	3.592	11	0.9804	440683	39106	401577	chr22	40272984	22	22	40272984	40272984	1	1	0.2075	182883	0.066	22	40272984	*	rs2413620	S	40668988	rs2413620	C	G	0.7876	0.0168	0.0021	2.6e-15	686264	40668988	40272984	22	40272984	22	40272984	*	S	-1.38462	8
chr22:40273644:A:G	A	G	0.7919	0.0099	0.7723	0.8387	-0.0168	0.0117	0.1516	0	3.689	11	0.9782	440683	39106	401577	chr22	40273644	22	22	40273644	40273644	1	1	0.2081	183412	0.0664	22	40273644	*	rs733381	R	40669648	rs733381	A	G	0.784	0.0158	0.002	2.4e-15	791498	40669648	40273644	22	40273644	22	40273644	*	R	-1.4359	7.9
chr22:40278589:G:A	A	G	0.413	0.0216	0.3662	0.4551	-0.0082	0.0097	0.4007	23.7	14.411	11	0.2111	440683	39106	401577	chr22	40278589	22	22	40278589	40278589	1	1	0.413	364004	0.0889	22	40278589	*	rs5750927	R	40674593	rs5750927	A	G	0.4074	0.0142	0.0018	7.2e-16	690984	40674593	40278589	22	40278589	22	40278589	*	R	-0.845361	7.88889
chr22:40279087:A:G	A	G	0.6591	0.0185	0.6223	0.7307	-0.019	0.0101	0.05892	0	7.819	11	0.7294	440683	39106	401577	chr22	40279087	22	22	40279087	40279087	1	1	0.3409	300458	0.1084	22	40279087	*	rs4821941	R	40675091	rs4821941	A	G	0.6493	0.0156	0.0018	5.8e-18	692478	40675091	40279087	22	40279087	22	40279087	*	R	-1.88119	8.66667
chr22:40280982:T:A	A	T	0.4083	0.0217	0.3627	0.4523	-0.0074	0.0098	0.4505	25.5	14.76	11	0.1938	440683	39106	401577	chr22	40280982	22	22	40280982	40280982	1	1	0.4083	359862	0.0896	22	40280982	*	rs5750929	W	40676986	rs5750929	A	T	0.4035	0.0141	0.0018	1.2e-15	690324	40676986	40280982	22	40280982	22	40280982	*	W	-0.755102	7.83333
chr22:40283358:C:G	C	G	0.655	0.0194	0.619	0.7278	-0.0177	0.01	0.07807	0	8.047	11	0.7091	440683	39106	401577	chr22	40283358	22	22	40283358	40283358	1	1	0.345	304071	0.1088	22	40283358	*	rs5995842	S	40679362	rs5995842	C	G	0.6489	0.0153	0.0018	1.7e-17	691187	40679362	40283358	22	40283358	22	40283358	*	S	-1.77	8.5
chr22:40285784:C:T	T	C	0.3376	0.02	0.2675	0.3737	0.0167	0.0101	0.0981	0.7	11.083	11	0.4364	440683	39106	401577	chr22	40285784	22	22	40285784	40285784	1	1	0.3376	297549	0.1062	22	40285784	*	rs6001862	Y	40681788	rs6001862	T	C	0.3446	-0.0152	0.0018	9.3e-17	690341	40681788	40285784	22	40285784	22	40285784	*	Y	1.65347	-8.44444
chr22:40292913:A:G	A	G	0.5831	0.0221	0.5406	0.6322	0.0085	0.0097	0.3795	28.9	15.468	11	0.162	440683	39106	401577	chr22	40292913	22	22	40292913	40292913	1	1	0.4169	367441	0.0916	22	40292913	*	rs5757907	R	40688917	rs5757907	A	G	0.5903	-0.0143	0.0018	5.1e-16	689870	40688917	40292913	22	40292913	22	40292913	*	R	0.876289	-7.94444
chr22:40301373:A:G	A	G	0.66	0.0184	0.6226	0.7299	-0.0185	0.0101	0.06624	0	8.107	11	0.7037	440683	39106	401577	chr22	40301373	22	22	40301373	40301373	1	1	0.34	299664	0.1073	22	40301373	*	rs5995843	R	40697377	rs5995843	A	G	0.6531	0.0156	0.0018	5.7e-18	692482	40697377	40301373	22	40301373	22	40301373	*	R	-1.83168	8.66667
chr22:40301577:C:T	T	C	0.6583	0.0216	0.5407	0.6988	0.0112	0.01	0.2649	42.6	19.161	11	0.05826	440683	39106	401577	chr22	40301577	22	22	40301577	40301577	1	1	0.3417	301163	0.1581	22	40301577	*	rs139909	Y	40697581	rs139909	T	C	0.671	-0.013	0.0018	2.2e-13	790708	40697581	40301577	22	40301577	22	40301577	*	Y	1.12	-7.22222
chr22:40307071:T:G	T	G	0.7933	0.0101	0.7708	0.8386	-0.0169	0.0118	0.1521	0	3.557	11	0.9811	440683	39106	401577	chr22	40307071	22	22	40307071	40307071	1	1	0.2067	182178	0.0678	22	40307071	*	rs12484951	K	40703075	rs12484951	T	G	0.7876	0.0163	0.0021	1.5e-14	690687	40703075	40307071	22	40307071	22	40307071	*	K	-1.4322	7.7619
chr22:40307241:A:G	A	G	0.6554	0.0191	0.6193	0.727	-0.0184	0.0101	0.068	0	8.06	11	0.7079	440683	39106	401577	chr22	40307241	22	22	40307241	40307241	1	1	0.3446	303719	0.1077	22	40307241	*	rs6001872	R	40703245	rs6001872	A	G	0.6494	0.0156	0.0018	4.4e-18	691624	40703245	40307241	22	40307241	22	40307241	*	R	-1.82178	8.66667
chr22:40312675:T:C	T	C	0.6552	0.0191	0.6194	0.7278	-0.0174	0.0101	0.08362	0	8.255	11	0.6903	440683	39106	401577	chr22	40312675	22	22	40312675	40312675	1	1	0.3448	303895	0.1084	22	40312675	*	rs2072858	Y	40708679	rs2072858	T	C	0.6493	0.0156	0.0018	4.7e-18	691129	40708679	40312675	22	40312675	22	40312675	*	Y	-1.72277	8.66667
chr22:40315616:G:T	T	G	0.199	0.0108	0.1558	0.2204	0.0162	0.012	0.1757	0	4.493	11	0.9532	440683	39106	401577	chr22	40315616	22	22	40315616	40315616	1	1	0.199	175392	0.0646	22	40315616	*	rs17332320	K	40711620	rs17332320	T	G	0.2063	-0.0162	0.0021	3.3e-14	690317	40711620	40315616	22	40315616	22	40315616	*	K	1.35	-7.71429
chr22:40316633:G:A	A	G	0.3323	0.0195	0.2642	0.3702	0.0188	0.0101	0.06436	0	10.961	11	0.4465	440683	39106	401577	chr22	40316633	22	22	40316633	40316633	1	1	0.3323	292878	0.106	22	40316633	*	rs6001877	R	40712637	rs6001877	A	G	0.3408	-0.0154	0.0018	4.3e-17	691573	40712637	40316633	22	40316633	22	40316633	*	R	1.86139	-8.55556
chr22:40317857:T:A	A	T	0.5771	0.0233	0.4701	0.6217	0.0078	0.0098	0.4255	26.8	15.02	11	0.1816	440683	39106	401577	chr22	40317857	22	22	40317857	40317857	1	1	0.4229	372730	0.1516	22	40317857	*	rs139913	W	40713861	rs139913	A	T	0.5908	-0.0145	0.0018	2.5e-16	688992	40713861	40317857	22	40317857	22	40317857	*	W	0.795918	-8.05556
chr22:40319299:A:G	A	G	0.4224	0.0228	0.3774	0.5304	-0.0084	0.0098	0.3895	23.4	14.369	11	0.2132	440683	39106	401577	chr22	40319299	22	22	40319299	40319299	1	1	0.4224	372289	0.153	22	40319299	*	rs139914	R	40715303	rs139914	A	G	0.4094	0.0144	0.0018	4e-16	687140	40715303	40319299	22	40319299	22	40319299	*	R	-0.857143	8
chr22:40322096:G:A	A	G	0.1986	0.0108	0.1552	0.22	0.0173	0.012	0.1496	0	4.38	11	0.9574	440683	39106	401577	chr22	40322096	22	22	40322096	40322096	1	1	0.1986	175039	0.0648	22	40322096	*	rs4821942	R	40718100	rs4821942	A	G	0.2058	-0.016	0.0022	4.3e-13	634784	40718100	40322096	22	40322096	22	40322096	*	R	1.44167	-7.27273
chr22:40324959:C:T	T	C	0.5594	0.0269	0.4538	0.6136	0.0071	0.0098	0.4654	41.1	18.685	11	0.067	440683	39106	401577	chr22	40324959	22	22	40324959	40324959	1	1	0.4406	388330	0.1598	22	40324959	*	rs139915	Y	40720963	rs139915	T	C	0.5703	-0.014	0.0018	6.2e-15	678853	40720963	40324959	22	40324959	22	40324959	*	Y	0.72449	-7.77778
chr22:40326741:A:G	A	G	0.6553	0.0188	0.6214	0.7277	-0.0167	0.0101	0.09829	0	8.102	11	0.7042	440683	39106	401577	chr22	40326741	22	22	40326741	40326741	1	1	0.3447	303807	0.1063	22	40326741	*	rs4821943	R	40722745	rs4821943	A	G	0.6483	0.0153	0.0018	1.1e-16	681120	40722745	40326741	22	40326741	22	40326741	*	R	-1.65347	8.5
chr22:40330745:C:T	T	C	0.4974	0.0228	0.4176	0.5452	0.0116	0.0096	0.2274	47.7	21.046	11	0.03289	440683	39106	401577	chr22	40330745	22	22	40330745	40330745	1	1	0.4974	438391	0.1276	22	40330745	*	rs139920	Y	40726749	rs139920	T	C	0.5051	-0.0079	0.0017	5.3e-06	689297	40726749	40330745	22	40330745	22	40330745	*	Y	1.20833	-4.64706
chr22:40330758:A:G	A	G	0.4995	0.0225	0.4501	0.5808	-0.0112	0.0096	0.2458	45.3	20.114	11	0.04381	440683	39106	401577	chr22	40330758	22	22	40330758	40330758	1	1	0.4995	440242	0.1307	22	40330758	*	rs139921	R	40726762	rs139921	A	G	0.4929	0.0078	0.0017	7.6e-06	691045	40726762	40330758	22	40330758	22	40330758	*	R	-1.16667	4.58824
chr22:40333610:A:G	A	G	0.8231	0.0132	0.8	0.8658	-0.0092	0.0125	0.4608	0	8.852	11	0.6355	440683	39106	401577	chr22	40333610	22	22	40333610	40333610	1	1	0.1769	155914	0.0658	22	40333610	*	rs470113	R	40729614	rs470113	A	G	0.8192	0.0114	0.0021	6.2e-08	795122	40729614	40333610	22	40333610	22	40333610	*	R	-0.736	5.42857
chr22:40337773:A:G	A	G	0.8233	0.0138	0.7993	0.8662	-0.008	0.0125	0.5224	0	10.021	11	0.5285	440683	39106	401577	chr22	40337773	22	22	40337773	40337773	1	1	0.1767	155737	0.0669	22	40337773	*	rs9611310	R	40733777	rs9611310	A	G	0.8193	0.0125	0.0022	2.6e-08	692332	40733777	40337773	22	40337773	22	40337773	*	R	-0.64	5.68182
chr22:40337947:T:C	T	C	0.8233	0.0138	0.7993	0.8661	-0.0079	0.0125	0.5248	0	9.997	11	0.5307	440683	39106	401577	chr22	40337947	22	22	40337947	40337947	1	1	0.1767	155737	0.0668	22	40337947	*	rs9611311	Y	40733951	rs9611311	T	C	0.8195	0.0125	0.0022	2.5e-08	692337	40733951	40337947	22	40337947	22	40337947	*	Y	-0.632	5.68182
chr22:40338786:T:C	T	C	0.8233	0.0138	0.7987	0.8663	-0.0079	0.0125	0.5255	0	9.915	11	0.538	440683	39106	401577	chr22	40338786	22	22	40338786	40338786	1	1	0.1767	155737	0.0676	22	40338786	*	rs9611312	Y	40734790	rs9611312	T	C	0.8195	0.0125	0.0022	2.5e-08	692382	40734790	40338786	22	40338786	22	40338786	*	Y	-0.632	5.68182
chr22:40340468:G:A	A	G	0.1771	0.0138	0.1333	0.2012	0.0072	0.0124	0.5623	0	10.132	11	0.5185	440683	39106	401577	chr22	40340468	22	22	40340468	40340468	1	1	0.1771	156090	0.0679	22	40340468	*	rs12484697	R	40736472	rs12484697	A	G	0.1801	-0.0125	0.0022	2.8e-08	692346	40736472	40340468	22	40340468	22	40340468	*	R	0.580645	-5.68182
chr22:40341023:A:G	A	G	0.8234	0.0138	0.7994	0.8663	-0.0084	0.0125	0.5017	0	10.056	11	0.5253	440683	39106	401577	chr22	40341023	22	22	40341023	40341023	1	1	0.1766	155649	0.0669	22	40341023	*	rs9611316	R	40737027	rs9611316	A	G	0.8197	0.0119	0.0021	3.4e-08	759280	40737027	40341023	22	40341023	22	40341023	*	R	-0.672	5.66667
chr22:40343410:C:G	C	G	0.8235	0.0138	0.7995	0.8667	-0.0082	0.0125	0.5092	0	10.071	11	0.524	440683	39106	401577	chr22	40343410	22	22	40343410	40343410	1	1	0.1765	155561	0.0672	22	40343410	*	rs9611318	B	40739414	rs9611318	C	G	0.8196	0.0122	0.0022	5.1e-08	692457	40739414	40343410	22	40343410	22	40343410	*	B	-0.656	5.54545
chr22:40346827:A:G	A	G	0.8235	0.0138	0.7993	0.8666	-0.0082	0.0125	0.5083	0	9.923	11	0.5373	440683	39106	401577	chr22	40346827	22	22	40346827	40346827	1	1	0.1765	155561	0.0673	22	40346827	*	rs3788577	R	40742831	rs3788577	A	G	0.8152	0.0122	0.0022	5.3e-08	692414	40742831	40346827	22	40346827	22	40346827	*	R	-0.656	5.54545
chr22:40346917:C:T	T	C	0.1765	0.0138	0.1334	0.2007	0.0084	0.0125	0.5016	0	10.104	11	0.521	440683	39106	401577	chr22	40346917	22	22	40346917	40346917	1	1	0.1765	155561	0.0673	22	40346917	*	rs3788578	Y	40742921	rs3788578	T	C	0.18	-0.0122	0.0022	5.3e-08	692413	40742921	40346917	22	40346917	22	40346917	*	Y	0.672	-5.54545
chr22:40348049:A:G	A	G	0.8234	0.0138	0.7993	0.8664	-0.0082	0.0125	0.5094	0	9.923	11	0.5373	440683	39106	401577	chr22	40348049	22	22	40348049	40348049	1	1	0.1766	155649	0.0671	22	40348049	*	rs17001846	R	40744053	rs17001846	A	G	0.8197	0.0123	0.0022	4.8e-08	692225	40744053	40348049	22	40348049	22	40348049	*	R	-0.656	5.59091
chr22:40349177:T:C	T	C	0.824	0.0144	0.7987	0.8685	-0.0081	0.0125	0.5172	0	9.286	11	0.5955	440683	39106	401577	chr22	40349177	22	22	40349177	40349177	1	1	0.176	155120	0.0698	22	40349177	*	rs2280790	Y	40745181	rs2280790	T	C	0.8199	0.0116	0.0021	4.4e-08	794845	40745181	40349177	22	40349177	22	40349177	*	Y	-0.648	5.52381
chr22:40362577:C:T	T	C	0.1757	0.0142	0.1312	0.2006	0.0093	0.0125	0.4556	0	9.616	11	0.5652	440683	39106	401577	chr22	40362577	22	22	40362577	40362577	1	1	0.1757	154856	0.0694	22	40362577	*	rs2075764	Y	40758581	rs2075764	T	C	0.1799	-0.0122	0.0022	5.3e-08	692211	40758581	40362577	22	40362577	22	40362577	*	Y	0.744	-5.54545
chr22:40382227:A:C	A	C	0.8772	0.0141	0.853	0.9105	-0.0105	0.0145	0.4692	0	8.166	11	0.6984	440683	39106	401577	chr22	40382227	22	22	40382227	40382227	1	1	0.1228	108232	0.0575	22	40382227	*	rs17001868	M	40778231	rs17001868	A	C	0.8745	0.012	0.0026	4.3e-06	692206	40778231	40382227	22	40382227	22	40382227	*	M	-0.724138	4.61538
chr22:40382774:A:G	A	G	0.8171	0.0105	0.7965	0.8532	-0.0096	0.0123	0.4328	0	10.358	11	0.4985	440683	39106	401577	chr22	40382774	22	22	40382774	40382774	1	1	0.1829	161202	0.0567	22	40382774	*	rs11913132	R	40778778	rs11913132	A	G	0.8162	0.0119	0.0022	1.1e-07	692373	40778778	40382774	22	40382774	22	40382774	*	R	-0.780488	5.40909
chr22:40385158:T:C	T	C	0.8162	0.0102	0.797	0.8519	-0.0095	0.0123	0.4374	0	9.487	11	0.577	440683	39106	401577	chr22	40385158	22	22	40385158	40385158	1	1	0.1838	161995	0.0549	22	40385158	*	rs9611324	Y	40781162	rs9611324	T	C	0.8159	0.0114	0.0022	2.7e-07	692236	40781162	40385158	22	40385158	22	40385158	*	Y	-0.772358	5.18182
chr22:40385582:G:A	A	G	0.176	0.0142	0.1315	0.2009	0.0083	0.0125	0.5075	0	9.962	11	0.5338	440683	39106	401577	chr22	40385582	22	22	40385582	40385582	1	1	0.176	155120	0.0694	22	40385582	*	rs742140	R	40781586	rs742140	A	G	0.1809	-0.0123	0.0022	4.9e-08	692471	40781586	40385582	22	40385582	22	40385582	*	R	0.664	-5.59091
chr22:40386486:G:A	A	G	0.1766	0.0137	0.1336	0.2004	0.0087	0.0125	0.4844	0	10.422	11	0.4929	440683	39106	401577	chr22	40386486	22	22	40386486	40386486	1	1	0.1766	155649	0.0668	22	40386486	*	rs9611325	V	40782490	rs9611325	A	G	0.1804	-0.0121	0.0022	6.8e-08	692497	40782490	40386486	22	40386486	22	40386486	*	V	0.696	-5.5
chr22:40387776:G:C	C	G	0.1924	0.0092	0.1566	0.2132	0.0063	0.0121	0.6002	1	11.113	11	0.4338	440683	39106	401577	chr22	40387776	22	22	40387776	40387776	1	1	0.1924	169575	0.0566	22	40387776	*	rs2294348	S	40783780	rs2294348	C	G	0.1893	-0.0117	0.0022	1.1e-07	692517	40783780	40387776	22	40387776	22	40387776	*	S	0.520661	-5.31818
chr22:40388274:C:T	T	C	0.1752	0.0145	0.1302	0.2002	0.0083	0.0125	0.5062	1.1	11.123	11	0.433	440683	39106	401577	chr22	40388274	22	22	40388274	40388274	1	1	0.1752	154415	0.07	22	40388274	*	rs2294350	Y	40784278	rs2294350	T	C	0.18	-0.0123	0.0022	4.8e-08	692466	40784278	40388274	22	40388274	22	40388274	*	Y	0.664	-5.59091
chr22:40394998:T:C	T	C	0.8152	0.0097	0.7968	0.8517	-0.0124	0.0123	0.3103	0	10.567	11	0.4802	440683	39106	401577	chr22	40394998	22	22	40394998	40394998	1	1	0.1848	162876	0.0549	22	40394998	*	rs6001900	Y	40791002	rs6001900	T	C	0.8158	0.0116	0.0022	2e-07	691654	40791002	40394998	22	40394998	22	40394998	*	Y	-1.00813	5.27273
chr22:40395968:G:A	A	G	0.1755	0.0142	0.1314	0.2003	0.0099	0.0125	0.4293	0	10.582	11	0.4789	440683	39106	401577	chr22	40395968	22	22	40395968	40395968	1	1	0.1755	154680	0.0689	22	40395968	*	rs9611328	R	40791972	rs9611328	A	G	0.1807	-0.0122	0.0022	6.1e-08	692225	40791972	40395968	22	40395968	22	40395968	*	R	0.792	-5.54545
chr22:40396034:G:T	T	G	0.1794	0.0119	0.1374	0.2014	0.0123	0.0124	0.3209	4.5	11.517	11	0.401	440683	39106	401577	chr22	40396034	22	22	40396034	40396034	1	1	0.1794	158117	0.064	22	40396034	*	rs9611329	K	40792038	rs9611329	T	G	0.1815	-0.0115	0.0022	2.9e-07	691628	40792038	40396034	22	40396034	22	40396034	*	K	0.991935	-5.22727
chr22:40404067:A:G	A	G	0.8192	0.0119	0.7978	0.8597	-0.0107	0.0123	0.3862	5.5	11.646	11	0.3908	440683	39106	401577	chr22	40404067	22	22	40404067	40404067	1	1	0.1808	159351	0.0619	22	40404067	*	rs760700	R	40800071	rs760700	A	G	0.8161	0.011	0.0022	9.5e-07	687813	40800071	40404067	22	40404067	22	40404067	*	R	-0.869919	5
chr22:40404514:G:A	A	G	0.177	0.0135	0.1318	0.2006	0.0106	0.0125	0.3936	5.6	11.654	11	0.3902	440683	39106	401577	chr22	40404514	22	22	40404514	40404514	1	1	0.177	156002	0.0688	22	40404514	*	rs760701	R	40800518	rs760701	A	G	0.1822	-0.0113	0.0023	6e-07	687600	40800518	40404514	22	40404514	22	40404514	*	R	0.848	-4.91304
chr22:40404540:C:T	T	C	0.1772	0.0135	0.1315	0.2006	0.0096	0.0125	0.4402	4.6	11.535	11	0.3996	440683	39106	401577	chr22	40404540	22	22	40404540	40404540	1	1	0.1772	156178	0.0691	22	40404540	*	rs2235318	H	40800544	rs2235318	T	C	0.1832	-0.0113	0.0023	5e-07	687676	40800544	40404540	22	40404540	22	40404540	*	H	0.768	-4.91304
chr22:40423150:G:A	A	G	0.0955	0.0076	0.0709	0.1129	0.0118	0.0162	0.4681	18.3	13.464	11	0.2641	440683	39106	401577	chr22	40423150	22	22	40423150	40423150	1	1	0.0955	84170.5	0.042	22	40423150	*	rs12159970	R	40819154	rs12159970	A	G	0.09828	-0.0106	0.003	0.00032	692394	40819154	40423150	22	40423150	22	40423150	*	R	0.728395	-3.53333
chr22:40424147:T:C	T	C	0.6865	0.0216	0.6452	0.7291	0.0125	0.0104	0.2285	15.6	13.029	11	0.2914	440683	39106	401577	chr22	40424147	22	22	40424147	40424147	1	1	0.3135	276308	0.0839	22	40424147	*	rs5757949	Y	40820151	rs5757949	T	C	0.6823	-0.0068	0.0019	0.00033	691306	40820151	40424147	22	40424147	22	40424147	*	Y	1.20192	-3.57895
chr22:40428005:T:C	T	C	0.9048	0.0074	0.8869	0.9277	-0.0116	0.0163	0.4763	19.7	13.705	11	0.2497	440683	39106	401577	chr22	40428005	22	22	40428005	40428005	1	1	0.0952	83906	0.0408	22	40428005	*	rs6001910	Y	40824009	rs6001910	T	C	0.9023	0.0104	0.003	0.00043	692437	40824009	40428005	22	40428005	22	40428005	*	Y	-0.711656	3.46667
chr22:40429189:A:G	A	G	0.9043	0.0075	0.887	0.9276	-0.0103	0.0162	0.5266	18.9	13.558	11	0.2584	440683	39106	401577	chr22	40429189	22	22	40429189	40429189	1	1	0.0957	84346.7	0.0406	22	40429189	*	rs6001911	R	40825193	rs6001911	A	G	0.90207	0.0103	0.0029	0.00046	692480	40825193	40429189	22	40429189	22	40429189	*	R	-0.635802	3.55172
chr22:40433949:A:T	A	T	0.907	0.0091	0.8874	0.9341	-0.0136	0.0164	0.4069	8.5	12.028	11	0.3616	440683	39106	401577	chr22	40433949	22	22	40433949	40433949	1	1	0.093	81967	0.0467	22	40433949	*	rs10483203	W	40829953	rs10483203	A	T	0.90347	0.0105	0.003	0.00038	692350	40829953	40433949	22	40433949	22	40433949	*	W	-0.829268	3.5
chr22:40436371:A:G	A	G	0.8493	0.0078	0.8354	0.8869	-0.0124	0.0133	0.3519	24.1	14.499	11	0.2066	440683	39106	401577	chr22	40436371	22	22	40436371	40436371	1	1	0.1507	132822	0.0515	22	40436371	*	rs9306345	R	40832375	rs9306345	A	G	0.8475	0.0092	0.0024	0.00014	691191	40832375	40436371	22	40436371	22	40436371	*	R	-0.932331	3.83333
chr22:40436497:G:C	C	G	0.0958	0.0076	0.0725	0.1131	0.0099	0.0162	0.5393	18.6	13.513	11	0.2611	440683	39106	401577	chr22	40436497	22	22	40436497	40436497	1	1	0.0958	84434.9	0.0406	22	40436497	*	rs12158872	S	40832501	rs12158872	C	G	0.09775	-0.0103	0.003	0.00049	692385	40832501	40436497	22	40436497	22	40436497	*	S	0.611111	-3.43333
chr22:40440749:C:A	A	C	0.0952	0.0073	0.0722	0.1131	0.0107	0.0162	0.5117	20.5	13.839	11	0.242	440683	39106	401577	chr22	40440749	22	22	40440749	40440749	1	1	0.0952	83906	0.0409	22	40440749	*	rs6001913	M	40836753	rs6001913	A	C	0.09887	-0.0103	0.003	0.0005	692415	40836753	40440749	22	40440749	22	40440749	*	M	0.660494	-3.43333
chr22:40453700:C:A	A	C	0.5931	0.0155	0.4925	0.6301	0.0094	0.0097	0.3302	30.1	15.726	11	0.1516	440683	39106	401577	chr22	40453700	22	22	40453700	40453700	1	1	0.4069	358628	0.1376	22	40453700	*	rs4507196	M	40849704	rs4507196	A	C	0.6007	-0.0088	0.0018	7.3e-07	687150	40849704	40453700	22	40453700	22	40453700	*	M	0.969072	-4.88889
chr22:40466116:A:G	A	G	0.8457	0.0058	0.8324	0.8807	-0.0148	0.0131	0.2614	9.4	12.147	11	0.3527	440683	39106	401577	chr22	40466116	22	22	40466116	40466116	1	1	0.1543	135995	0.0483	22	40466116	*	rs9607721	R	40862120	rs9607721	A	G	0.8444	0.0093	0.0024	0.00012	691331	40862120	40466116	22	40466116	22	40466116	*	R	-1.12977	3.875
chr22:40466609:A:G	A	G	0.9072	0.009	0.8875	0.934	-0.0128	0.0164	0.4355	3.9	11.442	11	0.407	440683	39106	401577	chr22	40466609	22	22	40466609	40466609	1	1	0.0928	81790.8	0.0465	22	40466609	*	rs17001943	R	40862613	rs17001943	A	G	0.90236	0.0104	0.003	0.00042	692497	40862613	40466609	22	40466609	22	40466609	*	R	-0.780488	3.46667
chr22:40469413:G:T	T	G	0.5906	0.0153	0.4922	0.6191	0.0101	0.0097	0.3001	31.3	16.023	11	0.1403	440683	39106	401577	chr22	40469413	22	22	40469413	40469413	1	1	0.4094	360831	0.1269	22	40469413	*	rs5995863	K	40865417	rs5995863	T	G	0.5931	-0.0086	0.0018	1.2e-06	686277	40865417	40469413	22	40469413	22	40469413	*	K	1.04124	-4.77778
chr22:40485789:T:C	T	C	0.6059	0.0161	0.563	0.6474	0.0096	0.0098	0.3279	19.5	13.669	11	0.2519	440683	39106	401577	chr22	40485789	22	22	40485789	40485789	1	1	0.3941	347346	0.0844	22	40485789	*	rs139062	Y	40881793	rs139062	T	C	0.6106	-0.0085	0.0018	1.9e-06	688558	40881793	40485789	22	40485789	22	40485789	*	Y	0.979592	-4.72222
chr22:40489182:G:A	A	G	0.3942	0.0161	0.3515	0.4395	-0.0104	0.0098	0.2884	16.5	13.168	11	0.2825	440683	39106	401577	chr22	40489182	22	22	40489182	40489182	1	1	0.3942	347434	0.088	22	40489182	*	rs139063	R	40885186	rs139063	A	G	0.3896	0.0084	0.0018	2.1e-06	688244	40885186	40489182	22	40489182	22	40489182	*	R	-1.06122	4.66667
chr22:40518945:T:C	T	C	0.6396	0.0209	0.5982	0.6886	0.0142	0.0099	0.151	19.6	13.688	11	0.2507	440683	39106	401577	chr22	40518945	22	22	40518945	40518945	1	1	0.3604	317644	0.0904	22	40518945	*	rs9611367	Y	40914949	rs9611367	T	C	0.6466	-0.0102	0.0018	2.5e-08	689812	40914949	40518945	22	40518945	22	40518945	*	Y	1.43434	-5.66667
chr22:40519714:C:T	T	C	0.4605	0.0199	0.4148	0.5004	-0.01	0.0096	0.2979	20.3	13.807	11	0.2439	440683	39106	401577	chr22	40519714	22	22	40519714	40519714	1	1	0.4605	405869	0.0856	22	40519714	*	rs5757976	Y	40915718	rs5757976	T	C	0.4575	0.0071	0.0017	4.9e-05	683900	40915718	40519714	22	40519714	22	40519714	*	Y	-1.04167	4.17647
chr22:40563256:A:G	A	G	0.6425	0.0218	0.5991	0.6884	0.014	0.01	0.1585	29.8	15.681	11	0.1534	440683	39106	401577	chr22	40563256	22	22	40563256	40563256	1	1	0.3575	315088	0.0893	22	40563256	*	rs5758008	R	40959260	rs5758008	A	G	0.6475	-0.0103	0.0018	1.6e-08	691136	40959260	40563256	22	40563256	22	40563256	*	R	1.4	-5.72222
chr22:40563916:C:A	A	C	0.4612	0.0198	0.4167	0.5013	-0.0094	0.0096	0.3241	28	15.287	11	0.1697	440683	39106	401577	chr22	40563916	22	22	40563916	40563916	1	1	0.4612	406486	0.0846	22	40563916	*	rs5750960	M	40959920	rs5750960	A	C	0.457	0.0068	0.0017	8.1e-05	690816	40959920	40563916	22	40563916	22	40563916	*	M	-0.979167	4
chr22:40573789:C:G	C	G	0.5401	0.0193	0.4996	0.5826	0.0088	0.0096	0.3601	27.9	15.255	11	0.1711	440683	39106	401577	chr22	40573789	22	22	40573789	40573789	1	1	0.4599	405340	0.083	22	40573789	*	rs5750966	B	40969793	rs5750966	C	G	0.5423	-0.007	0.0017	5.9e-05	690766	40969793	40573789	22	40573789	22	40573789	*	B	0.916667	-4.11765
chr22:40576543:C:T	T	C	0.3575	0.0215	0.3114	0.4158	-0.0148	0.01	0.1373	22.1	14.117	11	0.2266	440683	39106	401577	chr22	40576543	22	22	40576543	40576543	1	1	0.3575	315088	0.1044	22	40576543	*	rs1022533	Y	40972547	rs1022533	T	C	0.353	0.01	0.0018	4e-08	691337	40972547	40576543	22	40576543	22	40576543	*	Y	-1.48	5.55556
chr22:40591726:T:G	T	G	0.641	0.0217	0.5815	0.6874	0.0134	0.01	0.1793	25.9	14.849	11	0.1895	440683	39106	401577	chr22	40591726	22	22	40591726	40591726	1	1	0.359	316410	0.1059	22	40591726	*	rs5758018	K	40987730	rs5758018	T	G	0.645	-0.0104	0.0018	1.2e-08	691230	40987730	40591726	22	40591726	22	40591726	*	K	1.34	-5.77778
chr22:40602445:A:C	A	C	0.5392	0.0199	0.4961	0.5824	0.0101	0.0096	0.292	22.8	14.241	11	0.22	440683	39106	401577	chr22	40602445	22	22	40602445	40602445	1	1	0.4608	406133	0.0863	22	40602445	*	rs2187832	M	40998449	rs2187832	A	C	0.5412	-0.0069	0.0017	6.2e-05	691297	40998449	40602445	22	40602445	22	40602445	*	M	1.05208	-4.05882
chr22:40616434:C:T	T	C	0.4603	0.0198	0.4165	0.4998	-0.0102	0.0096	0.2872	26.1	14.889	11	0.1876	440683	39106	401577	chr22	40616434	22	22	40616434	40616434	1	1	0.4603	405693	0.0833	22	40616434	*	rs133036	Y	41012438	rs133036	T	C	0.4585	0.0069	0.0017	7e-05	691431	41012438	40616434	22	40616434	22	40616434	*	Y	-1.0625	4.05882
chr22:40619265:C:G	C	G	0.5398	0.0201	0.4996	0.5827	0.0097	0.0096	0.3098	26.6	14.979	11	0.1834	440683	39106	401577	chr22	40619265	22	22	40619265	40619265	1	1	0.4602	405605	0.0831	22	40619265	*	rs133038	S	41015269	rs133038	C	G	0.5418	-0.0071	0.0017	4.6e-05	691342	41015269	40619265	22	40619265	22	40619265	*	S	1.01042	-4.17647
chr22:40622161:T:C	T	C	0.6421	0.0221	0.5857	0.6876	0.0136	0.01	0.1718	25.7	14.796	11	0.192	440683	39106	401577	chr22	40622161	22	22	40622161	40622161	1	1	0.3579	315441	0.1019	22	40622161	*	rs133040	Y	41018165	rs133040	T	C	0.6469	-0.0103	0.0018	1.4e-08	692379	41018165	40622161	22	40622161	22	40622161	*	Y	1.36	-5.72222
chr22:40654604:T:G	T	G	0.4486	0.0154	0.4054	0.4717	0.012	0.0096	0.2092	0	9.355	11	0.5892	440683	39106	401577	chr22	40654604	22	22	40654604	40654604	1	1	0.4486	395381	0.0663	22	40654604	*	rs133054	K	41050608	rs133054	T	G	0.4553	-0.0059	0.0016	0.00033	788700	41050608	40654604	22	40654604	22	40654604	*	K	1.25	-3.6875
chr22:40654867:G:A	A	G	0.3567	0.0217	0.3107	0.4221	-0.016	0.01	0.1088	22.4	14.182	11	0.2231	440683	39106	401577	chr22	40654867	22	22	40654867	40654867	1	1	0.3567	314383	0.1114	22	40654867	*	rs133055	R	41050871	rs133055	A	G	0.3523	0.0098	0.0018	7.8e-08	691393	41050871	40654867	22	40654867	22	40654867	*	R	-1.6	5.44444
chr22:40694005:A:G	A	G	0.6372	0.0189	0.5991	0.6717	0.0224	0.0099	0.02426	14.6	12.876	11	0.3015	440683	39106	401577	chr22	40694005	22	22	40694005	40694005	1	1	0.3628	319760	0.0726	22	40694005	*	rs133081	R	41090009	rs133081	A	G	0.6501	-0.0064	0.0018	0.00042	690438	41090009	40694005	22	40694005	22	40694005	*	R	2.26263	-3.55556
chr22:40697942:A:G	A	G	0.6369	0.0187	0.5994	0.6709	0.0231	0.0099	0.01948	3.2	11.361	11	0.4135	440683	39106	401577	chr22	40697942	22	22	40697942	40697942	1	1	0.3631	320024	0.0715	22	40697942	*	rs133083	R	41093946	rs133083	A	G	0.6501	-0.0063	0.0018	0.00044	690467	41093946	40697942	22	40697942	22	40697942	*	R	2.33333	-3.5
chr22:40700160:C:T	T	C	0.3599	0.0172	0.3325	0.3943	-0.0234	0.0099	0.01868	2.4	11.269	11	0.421	440683	39106	401577	chr22	40700160	22	22	40700160	40700160	1	1	0.3599	317204	0.0618	22	40700160	*	rs133085	Y	41096164	rs133085	T	C	0.3475	0.0066	0.0017	0.00013	793398	41096164	40700160	22	40700160	22	40700160	*	Y	-2.36364	3.88235
chr22:40700963:G:C	C	G	0.3604	0.0174	0.3284	0.3951	-0.0231	0.0099	0.02003	4.7	11.541	11	0.3991	440683	39106	401577	chr22	40700963	22	22	40700963	40700963	1	1	0.3604	317644	0.0667	22	40700963	*	rs133086	B	41096967	rs133086	C	G	0.3477	0.0067	0.0018	0.00026	684842	41096967	40700963	22	40700963	22	40700963	*	B	-2.33333	3.72222
chr22:40727791:G:A	A	G	0.6338	0.0188	0.5912	0.6635	0.023	0.0099	0.02043	11.3	12.4	11	0.3343	440683	39106	401577	chr22	40727791	22	22	40727791	40727791	1	1	0.3662	322756	0.0723	22	40727791	*	rs6002083	R	41123795	rs6002083	A	G	0.6534	-0.0065	0.0018	0.00033	687576	41123795	40727791	22	40727791	22	40727791	*	R	2.32323	-3.61111
chr22:40730669:T:C	T	C	0.3629	0.0185	0.3321	0.4066	-0.0221	0.01	0.02652	1.7	11.188	11	0.4277	440683	39106	401577	chr22	40730669	22	22	40730669	40730669	1	1	0.3629	319848	0.0745	22	40730669	*	rs4821972	Y	41126673	rs4821972	T	C	0.3461	0.0068	0.0018	0.0002	685176	41126673	40730669	22	40730669	22	40730669	*	Y	-2.21	3.77778
chr22:40757875:T:C	T	C	0.502	0.0111	0.4867	0.5191	0.0325	0.0095	0.000676	3.4	11.392	11	0.411	440683	39106	401577	chr22	40757875	22	22	40757875	40757875	1	1	0.498	438920	0.0324	22	40757875	*	rs5758064	Y	41153879	rs5758064	T	C	0.5196	-0.0062	0.0017	0.00038	682447	41153879	40757875	22	40757875	22	40757875	*	Y	3.42105	-3.64706
chr22:40765045:C:G	C	G	0.4984	0.0114	0.4831	0.5166	0.0357	0.0095	0.000175	6.1	11.709	11	0.3859	440683	39106	401577	chr22	40765045	22	22	40765045	40765045	1	1	0.4984	439273	0.0335	22	40765045	*	rs5758065	S	41161049	rs5758065	C	G	0.5149	-0.0061	0.0017	0.00042	687435	41161049	40765045	22	40765045	22	40765045	*	S	3.75789	-3.58824
chr22:40765982:C:G	C	G	0.6434	0.0189	0.6037	0.6797	0.0245	0.0099	0.0135	0	10.257	11	0.5074	440683	39106	401577	chr22	40765982	22	22	40765982	40765982	1	1	0.3566	314295	0.076	22	40765982	*	rs5758067	B	41161986	rs5758067	C	G	0.6601	-0.0064	0.0018	0.00042	691943	41161986	40765982	22	40765982	22	40765982	*	B	2.47475	-3.55556
chr22:40767104:A:C	A	C	0.6448	0.0183	0.6071	0.6808	0.0246	0.0099	0.01318	0	10.812	11	0.4591	440683	39106	401577	chr22	40767104	22	22	40767104	40767104	1	1	0.3552	313061	0.0737	22	40767104	*	rs5758069	H	41163108	rs5758069	A	C	0.6601	-0.0064	0.0018	0.00044	692339	41163108	40767104	22	40767104	22	40767104	*	H	2.48485	-3.55556
chr22:40768843:G:C	C	G	0.3521	0.0167	0.3184	0.3858	-0.0241	0.0099	0.01543	0	10.115	11	0.5201	440683	39106	401577	chr22	40768843	22	22	40768843	40768843	1	1	0.3521	310329	0.0674	22	40768843	*	rs5758071	B	41164847	rs5758071	C	G	0.3388	0.0063	0.0018	0.00047	692214	41164847	40768843	22	40768843	22	40768843	*	B	-2.43434	3.5
chr22:40770131:A:G	A	G	0.6427	0.0193	0.6029	0.6807	0.0242	0.0099	0.01442	0	10.609	11	0.4765	440683	39106	401577	chr22	40770131	22	22	40770131	40770131	1	1	0.3573	314912	0.0778	22	40770131	*	rs11806	R	41166135	rs11806	A	G	0.6596	-0.0064	0.0018	0.0004	692648	41166135	40770131	22	40770131	22	40770131	*	R	2.44444	-3.55556
chr22:40771868:T:C	T	C	0.6479	0.0168	0.6139	0.6816	0.0242	0.0099	0.01485	0	10.029	11	0.5278	440683	39106	401577	chr22	40771868	22	22	40771868	40771868	1	1	0.3521	310329	0.0677	22	40771868	*	rs5758072	Y	41167872	rs5758072	T	C	0.6622	-0.0076	0.002	0.00011	534201	41167872	40771868	22	40771868	22	40771868	*	Y	2.44444	-3.8
chr22:40774059:T:C	T	C	0.6443	0.0185	0.6054	0.6756	0.0242	0.0099	0.01474	0	10.485	11	0.4874	440683	39106	401577	chr22	40774059	22	22	40774059	40774059	1	1	0.3557	313502	0.0702	22	40774059	*	rs2076674	H	41170063	rs2076674	T	C	0.6598	-0.0064	0.0018	0.00036	692105	41170063	40774059	22	40774059	22	40774059	*	H	2.44444	-3.55556
chr22:40779259:C:T	T	C	0.3491	0.0172	0.3132	0.3833	-0.0233	0.01	0.01935	0	9.682	11	0.5592	440683	39106	401577	chr22	40779259	22	22	40779259	40779259	1	1	0.3491	307685	0.0701	22	40779259	*	rs5758077	Y	41175263	rs5758077	T	C	0.3375	0.0066	0.0018	0.00035	689647	41175263	40779259	22	40779259	22	40779259	*	Y	-2.33	3.66667
chr22:40785582:G:A	A	G	0.6416	0.0205	0.59	0.6732	0.0219	0.01	0.02835	0	10.013	11	0.5292	440683	39106	401577	chr22	40785582	22	22	40785582	40785582	1	1	0.3584	315882	0.0832	22	40785582	*	rs138294	R	41181586	rs138294	A	G	0.6612	-0.0066	0.0018	0.00028	690123	41181586	40785582	22	40785582	22	40785582	*	R	2.19	-3.66667
chr22:40787467:C:G	C	G	0.3586	0.0206	0.3268	0.4099	-0.0218	0.01	0.02914	0	10.024	11	0.5282	440683	39106	401577	chr22	40787467	22	22	40787467	40787467	1	1	0.3586	316058	0.0831	22	40787467	*	rs138297	S	41183471	rs138297	C	G	0.3385	0.0069	0.0018	0.00016	684256	41183471	40787467	22	40787467	22	40787467	*	S	-2.18	3.83333
chr22:40788098:G:A	A	G	0.6414	0.0205	0.5998	0.6732	0.0217	0.01	0.02986	0	10.281	11	0.5053	440683	39106	401577	chr22	40788098	22	22	40788098	40788098	1	1	0.3586	316058	0.0734	22	40788098	*	rs138298	R	41184102	rs138298	A	G	0.6615	-0.0066	0.0018	0.0003	689927	41184102	40788098	22	40788098	22	40788098	*	R	2.17	-3.66667
chr22:40797570:G:A	A	G	0.6403	0.0195	0.5925	0.6714	0.0235	0.01	0.01845	0	10.598	11	0.4776	440683	39106	401577	chr22	40797570	22	22	40797570	40797570	1	1	0.3597	317027	0.0789	22	40797570	*	rs138305	R	41193574	rs138305	A	G	0.6605	-0.0063	0.0018	0.00049	692044	41193574	40797570	22	40797570	22	40797570	*	R	2.35	-3.5
chr22:40804196:T:C	T	C	0.3615	0.0198	0.3317	0.4107	-0.023	0.01	0.02107	0	10.274	11	0.5059	440683	39106	401577	chr22	40804196	22	22	40804196	40804196	1	1	0.3615	318614	0.079	22	40804196	*	rs138311	Y	41200200	rs138311	T	C	0.3399	0.0064	0.0018	0.00043	692331	41200200	40804196	22	40804196	22	40804196	*	Y	-2.3	3.55556
chr22:40819733:C:G	C	G	0.0298	0.0029	0.023	0.0426	-0.0494	0.032	0.1222	25.7	13.456	10	0.1993	439739	38837	400902	chr22	40819733	22	22	40819733	40819733	0.993121	0.998319	0.0298	26208.4	0.0196	22	40819733	*	rs138330	S	41215737	rs138330	C	G	0.02093	0.02	0.0056	0.00036	651874	41215737	40819733	22	40819733	22	40819733	*	S	-1.54375	3.57143
chr22:40830659:A:C	A	C	0.9903	0.0019	0.9877	0.9929	-0.0526	0.0507	0.2996	11.9	9.084	8	0.3352	437326	38039	399287	chr22	40830659	22	22	40830659	40830659	0.972715	0.994297	0.0097	8484.12	0.0052	22	40830659	*	rs9611424	M	41226663	rs9611424	A	C	0.98901	0.0315	0.008	9e-05	655780	41226663	40830659	22	40830659	22	40830659	*	M	-1.03748	3.9375
chr22:40947835:T:C	T	C	0.9904	0.0018	0.9877	0.9928	-0.0511	0.0509	0.3155	15.3	9.442	8	0.3064	437326	38039	399287	chr22	40947835	22	22	40947835	40947835	0.972715	0.994297	0.0096	8396.66	0.0051	22	40947835	*	rs9607759	Y	41343839	rs9607759	T	C	0.98831	0.0332	0.0084	7e-05	643198	41343839	40947835	22	40947835	22	40947835	*	Y	-1.00393	3.95238
chr22:41014263:G:A	A	G	0.2386	0.0087	0.2059	0.2684	0.0021	0.0113	0.8524	33	16.41	11	0.1266	440683	39106	401577	chr22	41014263	22	22	41014263	41014263	1	1	0.2386	210294	0.0625	22	41014263	*	rs5751023	R	41410267	rs5751023	A	G	0.243	-0.0073	0.002	0.0003	684133	41410267	41014263	22	41014263	22	41014263	*	R	0.185841	-3.65
chr22:41041265:T:C	T	C	0.2293	0.0087	0.2125	0.2511	-0.0016	0.0115	0.8901	16.5	13.181	11	0.2816	440683	39106	401577	chr22	41041265	22	22	41041265	41041265	1	1	0.2293	202097	0.0386	22	41041265	*	rs4821987	Y	41437269	rs4821987	T	C	0.2282	-0.0084	0.0021	4.3e-05	690289	41437269	41041265	22	41041265	22	41041265	*	Y	-0.13913	-4
chr22:41047071:T:C	T	C	0.2292	0.0086	0.2127	0.2511	-0.0017	0.0115	0.8797	17.2	13.29	11	0.2748	440683	39106	401577	chr22	41047071	22	22	41047071	41047071	1	1	0.2292	202009	0.0384	22	41047071	*	rs4821992	Y	41443075	rs4821992	T	C	0.2288	-0.0084	0.0021	4.9e-05	690255	41443075	41047071	22	41047071	22	41047071	*	Y	-0.147826	-4
chr22:41065832:A:G	A	G	0.3358	0.0062	0.3263	0.362	-0.0106	0.0101	0.2899	44.4	19.792	11	0.04828	440683	39106	401577	chr22	41065832	22	22	41065832	41065832	1	1	0.3358	295963	0.0357	22	41065832	*	rs4821995	R	41461836	rs4821995	A	G	0.3388	-0.0076	0.0018	3.1e-05	690168	41461836	41065832	22	41065832	22	41065832	*	R	-1.0495	-4.22222
chr22:41066726:C:T	T	C	0.7802	0.0078	0.756	0.7943	0.0028	0.0116	0.8114	18.1	13.432	11	0.2661	440683	39106	401577	chr22	41066726	22	22	41066726	41066726	1	1	0.2198	193724	0.0383	22	41066726	*	rs5995990	H	41462730	rs5995990	T	C	0.7821	0.0093	0.0021	8.9e-06	691925	41462730	41066726	22	41066726	22	41066726	*	H	0.241379	4.42857
chr22:41068537:T:C	T	C	0.2206	0.0078	0.2064	0.2437	-0.0031	0.0116	0.7893	19.1	13.593	11	0.2563	440683	39106	401577	chr22	41068537	22	22	41068537	41068537	1	1	0.2206	194429	0.0373	22	41068537	*	rs4821997	Y	41464541	rs4821997	T	C	0.2188	-0.0093	0.0021	8.2e-06	691599	41464541	41068537	22	41068537	22	41068537	*	Y	-0.267241	-4.42857
chr22:41070225:C:T	T	C	0.7802	0.0078	0.756	0.7942	0.0022	0.0116	0.8504	20	13.756	11	0.2468	440683	39106	401577	chr22	41070225	22	22	41070225	41070225	1	1	0.2198	193724	0.0382	22	41070225	*	rs5758211	Y	41466229	rs5758211	T	C	0.7816	0.0095	0.0021	6.1e-06	691991	41466229	41070225	22	41070225	22	41070225	*	Y	0.189655	4.52381
chr22:41091340:G:A	A	G	0.6243	0.0108	0.5958	0.6456	0.0025	0.0099	0.7983	48.2	21.25	11	0.03087	440683	39106	401577	chr22	41091340	22	22	41091340	41091340	1	1	0.3757	331129	0.0498	22	41091340	*	rs4822002	R	41487344	rs4822002	A	G	0.6202	0.0093	0.0018	2.1e-07	689141	41487344	41091340	22	41091340	22	41091340	*	R	0.252525	5.16667
chr22:41093522:C:A	A	C	0.626	0.0116	0.5963	0.6488	0.0023	0.0099	0.8163	46.2	20.455	11	0.03948	440683	39106	401577	chr22	41093522	22	22	41093522	41093522	1	1	0.374	329631	0.0525	22	41093522	*	rs2267424	V	41489526	rs2267424	A	C	0.6204	0.0093	0.0018	1.9e-07	689225	41489526	41093522	22	41093522	22	41093522	*	V	0.232323	5.16667
chr22:41093916:G:A	A	G	0.7214	0.0125	0.6978	0.7476	-0.0033	0.0107	0.7596	20.4	13.821	11	0.2431	440683	39106	401577	chr22	41093916	22	22	41093916	41093916	1	1	0.2786	245549	0.0498	22	41093916	*	rs5758223	R	41489920	rs5758223	A	G	0.7147	0.0106	0.0019	4e-08	689935	41489920	41093916	22	41093916	22	41093916	*	R	-0.308411	5.57895
chr22:41094676:G:C	C	G	0.6301	0.0136	0.5981	0.658	0.0026	0.0099	0.7913	43.1	19.338	11	0.05528	440683	39106	401577	chr22	41094676	22	22	41094676	41094676	1	1	0.3699	326017	0.0599	22	41094676	*	rs766314	S	41490680	rs766314	C	G	0.6227	0.0094	0.0018	1.3e-07	689227	41490680	41094676	22	41094676	22	41094676	*	S	0.262626	5.22222
