## Supplementary Tables for "Genomics link obesity and type 2 diabetes to Alzheimer’s disease to unveil novel biological insights": Table S2.xlsx (part 111 of 245)

### Sheet: AD2_BMI (continued)
Supplementary Table. Overlapped chromosome positions in build 38. AD2: pval threshold of 5e-8. BMI: pval threshold of 5e-4.
chr22:41106821:T:G	T	G	0.3753	0.0109	0.3536	0.4036	-0.0023	0.0099	0.8123	47.5	20.945	11	0.03395	440683	39106	401577	chr22	41106821	22	22	41106821	41106821	1	1	0.3753	330777	0.05	22	41106821	*	rs4822004	K	41502825	rs4822004	T	G	0.3799	-0.0093	0.0018	2.1e-07	689320	41502825	41106821	22	41106821	22	41106821	*	K	-0.232323	-5.16667
chr22:41108045:C:G	C	G	0.373	0.0119	0.349	0.4025	-0.0019	0.0099	0.8515	48.1	21.205	11	0.03131	440683	39106	401577	chr22	41108045	22	22	41108045	41108045	1	1	0.373	328750	0.0535	22	41108045	*	rs5758231	S	41504049	rs5758231	C	G	0.3817	-0.0091	0.0018	3.3e-07	683552	41504049	41108045	22	41108045	22	41108045	*	S	-0.191919	-5.05556
chr22:41111396:A:G	A	G	0.3714	0.011	0.3492	0.4026	-0.0028	0.0099	0.7731	48.9	21.507	11	0.02848	440683	39106	401577	chr22	41111396	22	22	41111396	41111396	1	1	0.3714	327339	0.0534	22	41111396	*	rs9611497	R	41507400	rs9611497	A	G	0.3788	-0.0094	0.0018	1.7e-07	689536	41507400	41111396	22	41111396	22	41111396	*	R	-0.282828	-5.22222
chr22:41115172:G:A	A	G	0.6305	0.0136	0.5988	0.659	0.0034	0.0099	0.7349	42.9	19.253	11	0.0567	440683	39106	401577	chr22	41115172	22	22	41115172	41115172	1	1	0.3695	325665	0.0602	22	41115172	*	rs738631	R	41511176	rs738631	A	G	0.6225	0.0096	0.0018	7.3e-08	691775	41511176	41115172	22	41115172	22	41115172	*	R	0.343434	5.33333
chr22:41117090:G:T	T	G	0.6273	0.0128	0.5975	0.6539	0.0024	0.0099	0.8042	48.2	21.254	11	0.03083	440683	39106	401577	chr22	41117090	22	22	41117090	41117090	1	1	0.3727	328485	0.0564	22	41117090	*	rs2144342	K	41513094	rs2144342	T	G	0.6201	0.0092	0.0018	4.8e-07	638264	41513094	41117090	22	41117090	22	41117090	*	K	0.242424	5.11111
chr22:41118151:G:A	A	G	0.6266	0.012	0.5973	0.66	0.0022	0.0099	0.8273	48.6	21.395	11	0.0295	440683	39106	401577	chr22	41118151	22	22	41118151	41118151	1	1	0.3734	329102	0.0627	22	41118151	*	rs4822005	R	41514155	rs4822005	A	G	0.6201	0.0095	0.0018	9.5e-08	692013	41514155	41118151	22	41118151	22	41118151	*	R	0.222222	5.27778
chr22:41119740:T:G	T	G	0.3734	0.0121	0.3491	0.4027	-0.0022	0.0099	0.8246	48.5	21.374	11	0.0297	440683	39106	401577	chr22	41119740	22	22	41119740	41119740	1	1	0.3734	329102	0.0536	22	41119740	*	rs5758237	D	41515744	rs5758237	T	G	0.3799	-0.0096	0.0018	8.4e-08	692051	41515744	41119740	22	41119740	22	41119740	*	D	-0.222222	-5.33333
chr22:41123304:G:A	A	G	0.6273	0.0128	0.5975	0.6537	0.0025	0.0099	0.8027	47.7	21.036	11	0.033	440683	39106	401577	chr22	41123304	22	22	41123304	41123304	1	1	0.3727	328485	0.0562	22	41123304	*	rs5758238	R	41519308	rs5758238	A	G	0.6207	0.0095	0.0018	8.4e-08	692455	41519308	41123304	22	41123304	22	41123304	*	R	0.252525	5.27778
chr22:41123358:T:C	T	C	0.3732	0.012	0.3492	0.4025	-0.0023	0.0099	0.8153	47.8	21.063	11	0.03272	440683	39106	401577	chr22	41123358	22	22	41123358	41123358	1	1	0.3732	328926	0.0533	22	41123358	*	rs4822006	Y	41519362	rs4822006	T	C	0.379	-0.0096	0.0018	7.9e-08	692425	41519362	41123358	22	41123358	22	41123358	*	Y	-0.232323	-5.33333
chr22:41142107:C:G	C	G	0.2784	0.0124	0.251	0.3016	0.0035	0.0107	0.7432	21.1	13.935	11	0.2366	440683	39106	401577	chr22	41142107	22	22	41142107	41142107	1	1	0.2784	245372	0.0506	22	41142107	*	rs4820429	S	41538111	rs4820429	C	G	0.285	-0.0107	0.0019	2.3e-08	691942	41538111	41142107	22	41142107	22	41142107	*	S	0.327103	-5.63158
chr22:41145020:A:G	A	G	0.3712	0.0129	0.3447	0.402	-0.0009	0.0099	0.9296	47.8	21.06	11	0.03275	440683	39106	401577	chr22	41145020	22	22	41145020	41145020	1	1	0.3712	327163	0.0573	22	41145020	*	rs1569858	R	41541024	rs1569858	A	G	0.3784	-0.0097	0.0018	5.9e-08	692122	41541024	41145020	22	41145020	22	41145020	*	R	-0.0909091	-5.38889
chr22:41145523:G:C	C	G	0.6283	0.0123	0.5979	0.6607	0.0011	0.0099	0.9126	48	21.157	11	0.03178	440683	39106	401577	chr22	41145523	22	22	41145523	41145523	1	1	0.3717	327604	0.0628	22	41145523	*	rs2413637	S	41541527	rs2413637	C	G	0.6221	0.0096	0.0018	7e-08	691972	41541527	41145523	22	41145523	22	41145523	*	S	0.111111	5.33333
chr22:41153293:A:G	A	G	0.2784	0.0125	0.251	0.3015	0.0036	0.0107	0.7361	20.5	13.833	11	0.2424	440683	39106	401577	chr22	41153293	22	22	41153293	41153293	1	1	0.2784	245372	0.0505	22	41153293	*	rs7510675	R	41549297	rs7510675	A	G	0.2851	-0.0107	0.0019	2.4e-08	691932	41549297	41153293	22	41153293	22	41153293	*	R	0.336449	-5.63158
chr22:41153917:A:C	A	C	0.3688	0.0145	0.3383	0.4013	-0.0023	0.0099	0.8172	43.6	19.492	11	0.05281	440683	39106	401577	chr22	41153917	22	22	41153917	41153917	1	1	0.3688	325048	0.063	22	41153917	*	rs4820431	V	41549921	rs4820431	A	C	0.377	-0.0096	0.0018	7.5e-08	691789	41549921	41153917	22	41153917	22	41153917	*	V	-0.232323	-5.33333
chr22:41154950:C:T	T	C	0.6275	0.0128	0.5972	0.6537	0.0017	0.0099	0.8632	47.7	21.026	11	0.0331	440683	39106	401577	chr22	41154950	22	22	41154950	41154950	1	1	0.3725	328309	0.0565	22	41154950	*	rs4822011	Y	41550954	rs4822011	T	C	0.6212	0.0096	0.0018	7.3e-08	692115	41550954	41154950	22	41154950	22	41154950	*	Y	0.171717	5.33333
chr22:41155035:T:A	A	T	0.6272	0.0121	0.5972	0.6514	0.0017	0.0099	0.8615	47.8	21.082	11	0.03253	440683	39106	401577	chr22	41155035	22	22	41155035	41155035	1	1	0.3728	328573	0.0542	22	41155035	*	rs20552	W	41551039	rs20552	A	T	0.6211	0.0097	0.0018	7.5e-08	690634	41551039	41155035	22	41155035	22	41155035	*	W	0.171717	5.38889
chr22:41162228:A:G	A	G	0.3745	0.0109	0.3526	0.4035	-0.0024	0.0099	0.8093	47.9	21.119	11	0.03216	440683	39106	401577	chr22	41162228	22	22	41162228	41162228	1	1	0.3745	330072	0.0509	22	41162228	*	rs1033611	R	41558232	rs1033611	A	G	0.3817	-0.0096	0.0018	8.2e-08	692079	41558232	41162228	22	41162228	22	41162228	*	R	-0.242424	-5.33333
chr22:41172476:T:C	T	C	0.3731	0.0104	0.3527	0.4038	-0.0022	0.0098	0.8234	46.9	20.714	11	0.03646	440683	39106	401577	chr22	41172476	22	22	41172476	41172476	1	1	0.3731	328838	0.0511	22	41172476	*	rs2076577	Y	41568480	rs2076577	T	C	0.3791	-0.0096	0.0018	8.1e-08	692054	41568480	41172476	22	41172476	22	41172476	*	Y	-0.22449	-5.33333
chr22:41198607:T:C	T	C	0.3738	0.0123	0.3488	0.4045	-0.0016	0.0099	0.8701	46.8	20.685	11	0.03679	440683	39106	401577	chr22	41198607	22	22	41198607	41198607	1	1	0.3738	329455	0.0557	22	41198607	*	rs2038209	Y	41594611	rs2038209	T	C	0.3821	-0.0096	0.0018	6.9e-08	690009	41594611	41198607	22	41198607	22	41198607	*	Y	-0.161616	-5.33333
chr22:41208553:G:A	A	G	0.369	0.0108	0.3282	0.3937	-0.002	0.0099	0.8427	45.7	20.243	11	0.04211	440683	39106	401577	chr22	41208553	22	22	41208553	41208553	1	1	0.369	325224	0.0655	22	41208553	*	rs139432	R	41604557	rs139432	A	G	0.3794	-0.0096	0.0018	7.7e-08	692571	41604557	41208553	22	41208553	22	41208553	*	R	-0.20202	-5.33333
chr22:41208648:C:G	C	G	0.6318	0.0112	0.6071	0.6724	0.0021	0.0099	0.8327	46.4	20.54	11	0.03846	440683	39106	401577	chr22	41208648	22	22	41208648	41208648	1	1	0.3682	324519	0.0653	22	41208648	*	rs139433	B	41604652	rs139433	C	G	0.6205	0.0095	0.0018	8.5e-08	692564	41604652	41208648	22	41208648	22	41208648	*	B	0.212121	5.27778
chr22:41208781:A:G	A	G	0.6312	0.0112	0.6063	0.6718	0.0019	0.0099	0.8468	45.7	20.275	11	0.0417	440683	39106	401577	chr22	41208781	22	22	41208781	41208781	1	1	0.3688	325048	0.0655	22	41208781	*	rs139434	R	41604785	rs139434	A	G	0.6206	0.0094	0.0018	1.4e-07	691844	41604785	41208781	22	41208781	22	41208781	*	R	0.191919	5.22222
chr22:41213855:T:C	T	C	0.6311	0.0112	0.6062	0.6718	0.0016	0.0099	0.8725	45.3	20.11	11	0.04386	440683	39106	401577	chr22	41213855	22	22	41213855	41213855	1	1	0.3689	325136	0.0656	22	41213855	*	rs139450	Y	41609859	rs139450	T	C	0.6205	0.0096	0.0018	8.1e-08	692599	41609859	41213855	22	41213855	22	41213855	*	Y	0.161616	5.33333
chr22:41214020:G:A	A	G	0.369	0.0109	0.3282	0.3949	-0.0015	0.0099	0.8752	45.1	20.032	11	0.0449	440683	39106	401577	chr22	41214020	22	22	41214020	41214020	1	1	0.369	325224	0.0667	22	41214020	*	rs139451	R	41610024	rs139451	A	G	0.3799	-0.0096	0.0018	8.2e-08	692599	41610024	41214020	22	41214020	22	41214020	*	R	-0.151515	-5.33333
chr22:41214168:G:C	C	G	0.3684	0.0111	0.3265	0.3938	-0.0012	0.0099	0.9025	45.4	20.135	11	0.04352	440683	39106	401577	chr22	41214168	22	22	41214168	41214168	1	1	0.3684	324695	0.0673	22	41214168	*	rs139452	S	41610172	rs139452	C	G	0.3792	-0.0096	0.0018	7.2e-08	692554	41610172	41214168	22	41214168	22	41214168	*	S	-0.121212	-5.33333
chr22:41214238:A:G	A	G	0.631	0.011	0.6062	0.6718	0.0016	0.0099	0.8716	45	19.997	11	0.04538	440683	39106	401577	chr22	41214238	22	22	41214238	41214238	1	1	0.369	325224	0.0656	22	41214238	*	rs139453	R	41610242	rs139453	A	G	0.6205	0.0095	0.0018	8.4e-08	691170	41610242	41214238	22	41214238	22	41214238	*	R	0.161616	5.27778
chr22:41214387:G:A	A	G	0.3689	0.0112	0.3283	0.3938	-0.0016	0.0099	0.8707	45.1	20.03	11	0.04493	440683	39106	401577	chr22	41214387	22	22	41214387	41214387	1	1	0.3689	325136	0.0655	22	41214387	*	rs139454	R	41610391	rs139454	A	G	0.3795	-0.0095	0.0018	8.4e-08	692612	41610391	41214387	22	41214387	22	41214387	*	R	-0.161616	-5.27778
chr22:41214402:C:G	C	G	0.6311	0.0112	0.6062	0.6717	0.0016	0.0099	0.8749	45.1	20.04	11	0.04479	440683	39106	401577	chr22	41214402	22	22	41214402	41214402	1	1	0.3689	325136	0.0655	22	41214402	*	rs139455	S	41610406	rs139455	C	G	0.6205	0.0096	0.0018	7.7e-08	692616	41610406	41214402	22	41214402	22	41214402	*	S	0.161616	5.33333
chr22:41214663:T:C	T	C	0.6312	0.0112	0.6062	0.6716	0.0017	0.0099	0.8664	45	19.982	11	0.04558	440683	39106	401577	chr22	41214663	22	22	41214663	41214663	1	1	0.3688	325048	0.0654	22	41214663	*	rs139457	Y	41610667	rs139457	T	C	0.6253	0.0096	0.0018	7.7e-08	692617	41610667	41214663	22	41214663	22	41214663	*	Y	0.171717	5.33333
chr22:41215059:T:C	T	C	0.6309	0.0111	0.6051	0.6716	0.0016	0.0099	0.8736	45.1	20.024	11	0.04501	440683	39106	401577	chr22	41215059	22	22	41215059	41215059	1	1	0.3691	325312	0.0665	22	41215059	*	rs139460	Y	41611063	rs139460	T	C	0.6203	0.0096	0.0018	7.1e-08	692509	41611063	41215059	22	41215059	22	41215059	*	Y	0.161616	5.33333
chr22:41216961:T:G	T	G	0.6311	0.0112	0.6062	0.6718	0.0015	0.0099	0.8805	45.3	20.119	11	0.04374	440683	39106	401577	chr22	41216961	22	22	41216961	41216961	1	1	0.3689	325136	0.0656	22	41216961	*	rs85220	K	41612965	rs85220	T	G	0.6205	0.0096	0.0018	7.8e-08	692615	41612965	41216961	22	41216961	22	41216961	*	K	0.151515	5.33333
chr22:41218016:C:G	C	G	0.6318	0.0114	0.6064	0.6735	0.0014	0.0099	0.8862	46.1	20.425	11	0.03984	440683	39106	401577	chr22	41218016	22	22	41218016	41218016	1	1	0.3682	324519	0.0671	22	41218016	*	rs139464	S	41614020	rs139464	C	G	0.6208	0.0096	0.0018	7e-08	692537	41614020	41218016	22	41218016	22	41218016	*	S	0.141414	5.33333
chr22:41218109:C:T	T	C	0.3646	0.0131	0.3169	0.3921	-0.0026	0.0099	0.7955	42.8	19.227	11	0.05714	440683	39106	401577	chr22	41218109	22	22	41218109	41218109	1	1	0.3646	321346	0.0752	22	41218109	*	rs139465	Y	41614113	rs139465	T	C	0.3782	-0.0093	0.0018	3.9e-07	638000	41614113	41218109	22	41218109	22	41218109	*	Y	-0.262626	-5.16667
chr22:41223222:G:C	C	G	0.3675	0.0117	0.3259	0.393	-0.0017	0.0099	0.8639	48.4	21.312	11	0.03028	440683	39106	401577	chr22	41223222	22	22	41223222	41223222	1	1	0.3675	323902	0.0671	22	41223222	*	rs139474	S	41619226	rs139474	C	G	0.3784	-0.0098	0.0018	3.5e-08	691051	41619226	41223222	22	41223222	22	41223222	*	S	-0.171717	-5.44444
chr22:41227992:C:T	T	C	0.3641	0.0114	0.3237	0.387	-0.0027	0.0099	0.789	40.6	18.532	11	0.07002	440683	39106	401577	chr22	41227992	22	22	41227992	41227992	1	1	0.3641	320905	0.0633	22	41227992	*	rs139475	Y	41623996	rs139475	T	C	0.3741	-0.0096	0.0018	9e-08	683891	41623996	41227992	22	41227992	22	41227992	*	Y	-0.272727	-5.33333
chr22:41228457:A:G	A	G	0.7292	0.0137	0.6998	0.7741	-0.0024	0.0107	0.8266	25.5	14.757	11	0.1939	440683	39106	401577	chr22	41228457	22	22	41228457	41228457	1	1	0.2708	238674	0.0743	22	41228457	*	rs139477	R	41624461	rs139477	A	G	0.7197	0.011	0.0019	1.6e-08	678857	41624461	41228457	22	41228457	22	41228457	*	R	-0.224299	5.78947
chr22:41231069:C:T	T	C	0.3665	0.0111	0.3248	0.39	-0.001	0.0099	0.9226	43.8	19.559	11	0.05176	440683	39106	401577	chr22	41231069	22	22	41231069	41231069	1	1	0.3665	323021	0.0652	22	41231069	*	rs3721	Y	41627073	rs3721	T	C	0.3768	-0.0097	0.0018	5.8e-08	691997	41627073	41231069	22	41231069	22	41231069	*	Y	-0.10101	-5.38889
chr22:41231539:T:G	T	G	0.633	0.0112	0.6104	0.6748	0.0008	0.0099	0.938	43.3	19.386	11	0.05451	440683	39106	401577	chr22	41231539	22	22	41231539	41231539	1	1	0.367	323461	0.0644	22	41231539	*	rs139484	K	41627543	rs139484	T	G	0.6234	0.0097	0.0018	5.5e-08	692320	41627543	41231539	22	41231539	22	41231539	*	K	0.0808081	5.38889
chr22:41231602:G:A	A	G	0.3674	0.0107	0.3268	0.3898	-0.001	0.0099	0.9178	43	19.312	11	0.05572	440683	39106	401577	chr22	41231602	22	22	41231602	41231602	1	1	0.3674	323814	0.063	22	41231602	*	rs139485	R	41627606	rs139485	A	G	0.3771	-0.0097	0.0018	5.1e-08	692651	41627606	41231602	22	41231602	22	41231602	*	R	-0.10101	-5.38889
chr22:41231650:C:G	C	G	0.6337	0.0115	0.6114	0.6754	0	0.0099	0.9985	43.6	19.507	11	0.05259	440683	39106	401577	chr22	41231650	22	22	41231650	41231650	1	1	0.3663	322844	0.064	22	41231650	*	rs139486	B	41627654	rs139486	C	G	0.6244	0.0097	0.0018	6.2e-08	692192	41627654	41231650	22	41231650	22	41231650	*	B	0	5.38889
chr22:41231771:C:G	C	G	0.7198	0.0068	0.7049	0.7434	-0.0172	0.0106	0.104	42.1	18.987	11	0.06132	440683	39106	401577	chr22	41231771	22	22	41231771	41231771	1	1	0.2802	246959	0.0385	22	41231771	*	rs5751069	S	41627775	rs5751069	C	G	0.7166	-0.0069	0.0018	0.00016	790464	41627775	41231771	22	41231771	22	41231771	*	S	-1.62264	-3.83333
chr22:41232898:G:T	T	G	0.3639	0.0113	0.3192	0.3834	-0.0028	0.0099	0.775	34.5	16.784	11	0.1144	440683	39106	401577	chr22	41232898	22	22	41232898	41232898	1	1	0.3639	320729	0.0642	22	41232898	*	rs139492	K	41628902	rs139492	T	G	0.3733	-0.0099	0.0018	3.7e-08	687562	41628902	41232898	22	41232898	22	41232898	*	K	-0.282828	-5.5
chr22:41239200:C:G	C	G	0.3702	0.0118	0.3453	0.3947	-0.0019	0.0099	0.8481	37.8	17.671	11	0.08952	440683	39106	401577	chr22	41239200	22	22	41239200	41239200	1	1	0.3702	326282	0.0494	22	41239200	*	rs2281336	S	41635204	rs2281336	C	G	0.377	-0.0099	0.0018	4.1e-08	684449	41635204	41239200	22	41239200	22	41239200	*	S	-0.191919	-5.5
chr22:41245980:C:T	T	C	0.2637	0.0118	0.2205	0.298	0.002	0.0108	0.851	19.5	13.66	11	0.2524	440683	39106	401577	chr22	41245980	22	22	41245980	41245980	1	1	0.2637	232416	0.0775	22	41245980	*	rs1953	Y	41641984	rs1953	T	C	0.2744	-0.0104	0.0019	2.4e-08	781918	41641984	41245980	22	41245980	22	41245980	*	Y	0.185185	-5.47368
chr22:41248230:G:C	C	G	0.4422	0.0156	0.3866	0.4751	-0.0045	0.0096	0.6374	10.1	12.242	11	0.3457	440683	39106	401577	chr22	41248230	22	22	41248230	41248230	1	1	0.4422	389740	0.0885	22	41248230	*	rs139498	S	41644234	rs139498	C	G	0.4547	-0.0081	0.0018	4e-06	688623	41644234	41248230	22	41248230	22	41248230	*	S	-0.46875	-4.5
chr22:41250734:A:G	A	G	0.557	0.0158	0.5226	0.6164	0.0082	0.0096	0.3926	19.5	13.659	11	0.2524	440683	39106	401577	chr22	41250734	22	22	41250734	41250734	1	1	0.443	390445	0.0938	22	41250734	*	rs11703267	R	41646738	rs11703267	A	G	0.5436	0.0081	0.0017	2.8e-06	692453	41646738	41250734	22	41250734	22	41250734	*	R	0.854167	4.76471
chr22:41255030:G:A	A	G	0.4416	0.0166	0.3809	0.4753	-0.0078	0.0096	0.4151	13	12.646	11	0.3171	440683	39106	401577	chr22	41255030	22	22	41255030	41255030	1	1	0.4416	389211	0.0944	22	41255030	*	rs104974	R	41651034	rs104974	A	G	0.4545	-0.0079	0.0017	5.6e-06	691573	41651034	41255030	22	41255030	22	41255030	*	R	-0.8125	-4.64706
chr22:41255463:T:C	T	C	0.5592	0.0169	0.5236	0.6208	0.0074	0.0096	0.4425	14.4	12.847	11	0.3034	440683	39106	401577	chr22	41255463	22	22	41255463	41255463	1	1	0.4408	388506	0.0972	22	41255463	*	rs139507	Y	41651467	rs139507	T	C	0.5452	0.008	0.0017	4.3e-06	690767	41651467	41255463	22	41255463	22	41255463	*	Y	0.770833	4.70588
chr22:41256341:C:G	C	G	0.5587	0.0167	0.524	0.6189	0.0073	0.0096	0.4485	11.8	12.466	11	0.3297	440683	39106	401577	chr22	41256341	22	22	41256341	41256341	1	1	0.4413	388947	0.0949	22	41256341	*	rs470112	S	41652345	rs470112	C	G	0.5454	0.008	0.0017	3.9e-06	691741	41652345	41256341	22	41256341	22	41256341	*	S	0.760417	4.70588
chr22:41256729:G:A	A	G	0.265	0.0112	0.2214	0.2982	0.0006	0.0108	0.9579	26.3	14.93	11	0.1857	440683	39106	401577	chr22	41256729	22	22	41256729	41256729	1	1	0.265	233562	0.0768	22	41256729	*	rs139509	D	41652733	rs139509	A	G	0.276	-0.01	0.002	7.3e-07	634253	41652733	41256729	22	41256729	22	41256729	*	D	0.0555556	-5
chr22:41260129:A:G	A	G	0.5557	0.0152	0.525	0.61	0.0072	0.0096	0.4516	14.8	12.911	11	0.2992	440683	39106	401577	chr22	41260129	22	22	41260129	41260129	1	1	0.4443	391591	0.085	22	41260129	*	rs139515	V	41656133	rs139515	A	G	0.5432	0.0081	0.0017	3.4e-06	691417	41656133	41260129	22	41260129	22	41260129	*	V	0.75	4.76471
chr22:41261701:G:A	A	G	0.4427	0.016	0.3837	0.4746	-0.0082	0.0096	0.391	18.1	13.426	11	0.2664	440683	39106	401577	chr22	41261701	22	22	41261701	41261701	1	1	0.4427	390181	0.0909	22	41261701	*	rs139516	R	41657705	rs139516	A	G	0.4567	-0.0081	0.0017	2.9e-06	691050	41657705	41261701	22	41261701	22	41261701	*	R	-0.854167	-4.76471
chr22:41264406:C:G	C	G	0.5571	0.016	0.525	0.6163	0.0083	0.0096	0.3884	16.4	13.153	11	0.2834	440683	39106	401577	chr22	41264406	22	22	41264406	41264406	1	1	0.4429	390357	0.0913	22	41264406	*	rs139519	S	41660410	rs139519	C	G	0.5446	0.0081	0.0017	3.4e-06	690609	41660410	41264406	22	41264406	22	41264406	*	S	0.864583	4.76471
chr22:41268938:G:A	A	G	0.4425	0.0159	0.3835	0.4748	-0.0087	0.0096	0.3665	17	13.255	11	0.277	440683	39106	401577	chr22	41268938	22	22	41268938	41268938	1	1	0.4425	390004	0.0913	22	41268938	*	rs139525	R	41664942	rs139525	A	G	0.4481	-0.008	0.0017	4.2e-06	689964	41664942	41268938	22	41268938	22	41268938	*	R	-0.90625	-4.70588
chr22:41271723:A:G	A	G	0.5582	0.0157	0.5265	0.6169	0.0093	0.0096	0.3339	19.1	13.605	11	0.2556	440683	39106	401577	chr22	41271723	22	22	41271723	41271723	1	1	0.4418	389387	0.0904	22	41271723	*	rs139526	R	41667727	rs139526	A	G	0.5529	0.0081	0.0017	3.5e-06	689772	41667727	41271723	22	41271723	22	41271723	*	R	0.96875	4.76471
chr22:41288422:G:A	A	G	0.4416	0.0157	0.3831	0.4746	-0.01	0.0096	0.2984	19.3	13.627	11	0.2543	440683	39106	401577	chr22	41288422	22	22	41288422	41288422	1	1	0.4416	389211	0.0915	22	41288422	*	rs1984584	R	41684426	rs1984584	A	G	0.455	-0.0081	0.0017	3.1e-06	690999	41684426	41288422	22	41288422	22	41288422	*	R	-1.04167	-4.76471
chr22:41304653:G:C	C	G	0.4419	0.0161	0.3836	0.4774	-0.0099	0.0096	0.3027	19.4	13.656	11	0.2526	440683	39106	401577	chr22	41304653	22	22	41304653	41304653	1	1	0.4419	389476	0.0938	22	41304653	*	rs7292854	S	41700657	rs7292854	C	G	0.4556	-0.0086	0.0017	7.9e-07	691616	41700657	41304653	22	41304653	22	41304653	*	S	-1.03125	-5.05882
chr22:41388863:G:A	A	G	0.2283	0.0091	0.1939	0.2523	0.014	0.0113	0.2141	32.1	16.201	11	0.1338	440683	39106	401577	chr22	41388863	22	22	41388863	41388863	1	1	0.2283	201216	0.0584	22	41388863	*	rs9611571	R	41784867	rs9611571	A	G	0.2217	0.0072	0.0021	0.00044	692425	41784867	41388863	22	41388863	22	41388863	*	R	1.23894	3.42857
chr22:41395532:T:C	T	C	0.5358	0.007	0.5062	0.5885	0.0032	0.0095	0.738	51.1	22.507	11	0.02072	440683	39106	401577	chr22	41395532	22	22	41395532	41395532	1	1	0.4642	409130	0.0823	22	41395532	*	rs2073167	Y	41791536	rs2073167	T	C	0.5264	0.0065	0.0017	0.00017	692427	41791536	41395532	22	41395532	22	41395532	*	Y	0.336842	3.82353
chr22:41403102:C:A	A	C	0.7762	0.0097	0.7133	0.8097	-0.0161	0.0114	0.1596	28.9	15.469	11	0.162	440683	39106	401577	chr22	41403102	22	22	41403102	41403102	1	1	0.2238	197250	0.0964	22	41403102	*	rs132905	M	41799106	rs132905	A	C	0.7856	-0.0082	0.0021	8e-05	692421	41799106	41403102	22	41403102	22	41403102	*	M	-1.41228	-3.90476
chr22:41409778:T:C	T	C	0.2249	0.0097	0.1903	0.2883	0.0158	0.0114	0.1662	28.7	15.428	11	0.1637	440683	39106	401577	chr22	41409778	22	22	41409778	41409778	1	1	0.2249	198219	0.098	22	41409778	*	rs132915	Y	41805782	rs132915	T	C	0.2145	0.0083	0.0021	6.8e-05	692450	41805782	41409778	22	41409778	22	41409778	*	Y	1.38596	3.95238
chr22:41413633:C:T	T	C	0.7753	0.0096	0.7117	0.8097	-0.016	0.0114	0.1624	28.3	15.337	11	0.1676	440683	39106	401577	chr22	41413633	22	22	41413633	41413633	1	1	0.2247	198043	0.098	22	41413633	*	rs202635	Y	41809637	rs202635	T	C	0.7841	-0.0082	0.0021	7.3e-05	692309	41809637	41413633	22	41413633	22	41413633	*	Y	-1.40351	-3.90476
chr22:41414166:T:C	T	C	0.2247	0.0096	0.1904	0.2883	0.0159	0.0114	0.1643	28.5	15.391	11	0.1653	440683	39106	401577	chr22	41414166	22	22	41414166	41414166	1	1	0.2247	198043	0.0979	22	41414166	*	rs132920	Y	41810170	rs132920	T	C	0.2185	0.0082	0.0021	7.2e-05	692465	41810170	41414166	22	41414166	22	41414166	*	Y	1.39474	3.90476
chr22:41415616:T:C	T	C	0.2243	0.0095	0.1904	0.2883	0.016	0.0114	0.1624	28.4	15.361	11	0.1666	440683	39106	401577	chr22	41415616	22	22	41415616	41415616	1	1	0.2243	197690	0.0979	22	41415616	*	rs202659	Y	41811620	rs202659	T	C	0.2146	0.0082	0.0021	7.5e-05	692555	41811620	41415616	22	41415616	22	41415616	*	Y	1.40351	3.90476
chr22:41417882:C:T	T	C	0.7886	0.0116	0.7585	0.8286	-0.0115	0.0117	0.3258	22	14.098	11	0.2276	440683	39106	401577	chr22	41417882	22	22	41417882	41417882	1	1	0.2114	186321	0.0701	22	41417882	*	rs202664	Y	41813886	rs202664	T	C	0.7999	-0.008	0.0021	0.0002	692568	41813886	41417882	22	41417882	22	41417882	*	Y	-0.982906	-3.80952
chr22:41418715:T:C	T	C	0.2115	0.012	0.1713	0.2763	0.0113	0.0117	0.3333	20.7	13.872	11	0.2401	440683	39106	401577	chr22	41418715	22	22	41418715	41418715	1	1	0.2115	186409	0.105	22	41418715	*	rs202666	Y	41814719	rs202666	T	C	0.2001	0.008	0.0022	0.00019	686668	41814719	41418715	22	41418715	22	41418715	*	Y	0.965812	3.63636
chr22:41419934:C:T	T	C	0.4954	0.0099	0.447	0.5327	-0.0018	0.0095	0.8519	51.2	22.532	11	0.02056	440683	39106	401577	chr22	41419934	22	22	41419934	41419934	1	1	0.4954	436629	0.0857	22	41419934	*	rs5758341	Y	41815938	rs5758341	T	C	0.5019	-0.0065	0.0017	0.00016	687935	41815938	41419934	22	41419934	22	41419934	*	Y	-0.189474	-3.82353
chr22:41421681:G:A	A	G	0.7897	0.0117	0.7258	0.8287	-0.0102	0.0117	0.3872	20.8	13.896	11	0.2388	440683	39106	401577	chr22	41421681	22	22	41421681	41421681	1	1	0.2103	185351	0.1029	22	41421681	*	rs5758344	R	41817685	rs5758344	A	G	0.8005	-0.0081	0.0022	0.00017	684892	41817685	41421681	22	41421681	22	41421681	*	R	-0.871795	-3.68182
chr22:41423956:T:C	T	C	0.2208	0.0142	0.1774	0.2993	0.0138	0.0116	0.2324	4.2	11.481	11	0.4039	440683	39106	401577	chr22	41423956	22	22	41423956	41423956	1	1	0.2208	194606	0.1219	22	41423956	*	rs12165508	Y	41819960	rs12165508	T	C	0.2052	0.0084	0.0021	9e-05	690472	41819960	41423956	22	41423956	22	41423956	*	Y	1.18966	4
chr22:41425015:G:T	T	G	0.7895	0.0117	0.7256	0.8287	-0.0101	0.0117	0.388	20.7	13.877	11	0.2399	440683	39106	401577	chr22	41425015	22	22	41425015	41425015	1	1	0.2105	185528	0.1031	22	41425015	*	rs5758347	K	41821019	rs5758347	T	G	0.8002	-0.0081	0.0022	0.00019	690718	41821019	41425015	22	41425015	22	41425015	*	K	-0.863248	-3.68182
chr22:41426146:A:C	A	C	0.2104	0.0116	0.1713	0.2742	0.0103	0.0117	0.3819	20.5	13.834	11	0.2423	440683	39106	401577	chr22	41426146	22	22	41426146	41426146	1	1	0.2104	185439	0.1029	22	41426146	*	rs202614	M	41822150	rs202614	A	C	0.199	0.0081	0.0022	0.00017	690741	41822150	41426146	22	41426146	22	41426146	*	M	0.880342	3.68182
chr22:41426301:T:G	T	G	0.2104	0.0117	0.1713	0.2742	0.0103	0.0117	0.3783	20.6	13.847	11	0.2416	440683	39106	401577	chr22	41426301	22	22	41426301	41426301	1	1	0.2104	185439	0.1029	22	41426301	*	rs188057	K	41822305	rs188057	T	G	0.199	0.0081	0.0022	0.00016	690740	41822305	41426301	22	41426301	22	41426301	*	K	0.880342	3.68182
chr22:41426789:G:A	A	G	0.7896	0.012	0.7258	0.8302	-0.0104	0.0117	0.3776	20.2	13.791	11	0.2448	440683	39106	401577	chr22	41426789	22	22	41426789	41426789	1	1	0.2104	185439	0.1044	22	41426789	*	rs202617	R	41822793	rs202617	A	G	0.7998	-0.0081	0.0022	0.00016	690727	41822793	41426789	22	41426789	22	41426789	*	R	-0.888889	-3.68182
chr22:41429338:T:G	T	G	0.2104	0.0118	0.1711	0.2742	0.01	0.0117	0.3957	21.2	13.963	11	0.2351	440683	39106	401577	chr22	41429338	22	22	41429338	41429338	1	1	0.2104	185439	0.1031	22	41429338	*	rs202622	K	41825342	rs202622	T	G	0.1991	0.0082	0.0022	0.00015	690746	41825342	41429338	22	41429338	22	41429338	*	K	0.854701	3.72727
chr22:41431585:G:C	C	G	0.7791	0.0143	0.7005	0.8226	-0.0138	0.0116	0.233	3.7	11.426	11	0.4083	440683	39106	401577	chr22	41431585	22	22	41431585	41431585	1	1	0.2209	194694	0.1221	22	41431585	*	rs169362	S	41827589	rs169362	C	G	0.795	-0.0084	0.0021	9.2e-05	690387	41827589	41431585	22	41431585	22	41431585	*	S	-1.18966	-4
chr22:41433145:G:T	T	G	0.7896	0.0117	0.7258	0.8286	-0.0102	0.0117	0.3837	20.4	13.824	11	0.2429	440683	39106	401577	chr22	41433145	22	22	41433145	41433145	1	1	0.2104	185439	0.1028	22	41433145	*	rs7285041	K	41829149	rs7285041	T	G	0.801	-0.0081	0.0022	0.00017	690748	41829149	41433145	22	41433145	22	41433145	*	K	-0.871795	-3.68182
chr22:41437112:C:T	T	C	0.7846	0.0134	0.7121	0.8273	-0.0131	0.0117	0.2596	12.6	12.588	11	0.3211	440683	39106	401577	chr22	41437112	22	22	41437112	41437112	1	1	0.2154	189846	0.1152	22	41437112	*	rs202641	Y	41833116	rs202641	T	C	0.7978	-0.0082	0.0022	0.00014	690438	41833116	41437112	22	41437112	22	41437112	*	Y	-1.11966	-3.72727
chr22:41444154:C:T	T	C	0.7851	0.0132	0.7136	0.8273	-0.0132	0.0117	0.2578	12.7	12.594	11	0.3207	440683	39106	401577	chr22	41444154	22	22	41444154	41444154	1	1	0.2149	189406	0.1137	22	41444154	*	rs202653	Y	41840158	rs202653	T	C	0.7979	-0.0082	0.0022	0.00013	690460	41840158	41444154	22	41444154	22	41444154	*	Y	-1.12821	-3.72727
chr22:41444403:T:C	T	C	0.2107	0.0119	0.1714	0.2773	0.0104	0.0117	0.375	19.5	13.665	11	0.2521	440683	39106	401577	chr22	41444403	22	22	41444403	41444403	1	1	0.2107	185704	0.1059	22	41444403	*	rs106860	Y	41840407	rs106860	T	C	0.1993	0.0082	0.0022	0.00016	684857	41840407	41444403	22	41444403	22	41444403	*	Y	0.888889	3.72727
chr22:41445030:G:A	A	G	0.7794	0.0151	0.697	0.8223	-0.0144	0.0115	0.2125	2.5	11.279	11	0.4202	440683	39106	401577	chr22	41445030	22	22	41445030	41445030	1	1	0.2206	194429	0.1253	22	41445030	*	rs202654	R	41841034	rs202654	A	G	0.7935	-0.0085	0.0021	7.9e-05	690350	41841034	41445030	22	41445030	22	41445030	*	R	-1.25217	-4.04762
chr22:41446199:T:A	A	T	0.7893	0.0118	0.7227	0.8281	-0.01	0.0117	0.3943	19.9	13.731	11	0.2482	440683	39106	401577	chr22	41446199	22	22	41446199	41446199	1	1	0.2107	185704	0.1054	22	41446199	*	rs202656	W	41842203	rs202656	A	T	0.8007	-0.0082	0.0022	0.00014	690732	41842203	41446199	22	41446199	22	41446199	*	W	-0.854701	-3.72727
chr22:41448782:G:T	T	G	0.7886	0.012	0.7216	0.8278	-0.0099	0.0117	0.4008	18.9	13.569	11	0.2578	440683	39106	401577	chr22	41448782	22	22	41448782	41448782	1	1	0.2114	186321	0.1062	22	41448782	*	rs202657	K	41844786	rs202657	T	G	0.7984	-0.0083	0.0022	0.00013	690702	41844786	41448782	22	41448782	22	41448782	*	K	-0.846154	-3.77273
chr22:41453509:G:A	A	G	0.7858	0.0134	0.7514	0.8268	-0.0134	0.0116	0.2512	14.6	12.882	11	0.3011	440683	39106	401577	chr22	41453509	22	22	41453509	41453509	1	1	0.2142	188789	0.0754	22	41453509	*	rs202628	R	41849513	rs202628	A	G	0.7979	-0.0083	0.0022	0.00013	690574	41849513	41453509	22	41453509	22	41453509	*	R	-1.15517	-3.77273
chr22:41454496:A:G	A	G	0.2103	0.0122	0.1727	0.2823	0.0109	0.0116	0.3475	16.7	13.202	11	0.2803	440683	39106	401577	chr22	41454496	22	22	41454496	41454496	1	1	0.2103	185351	0.1096	22	41454496	*	rs79008	R	41850500	rs79008	A	G	0.2005	0.0083	0.0022	0.00011	690696	41850500	41454496	22	41454496	22	41454496	*	R	0.939655	3.77273
chr22:41461808:A:G	A	G	0.2103	0.0115	0.1722	0.2753	0.0112	0.0118	0.3401	23.5	14.375	11	0.2129	440683	39106	401577	chr22	41461808	22	22	41461808	41461808	1	1	0.2103	185351	0.1031	22	41461808	*	rs5751107	R	41857812	rs5751107	A	G	0.1988	0.0082	0.0022	0.00015	690450	41857812	41461808	22	41461808	22	41461808	*	R	0.949153	3.72727
chr22:41462031:T:C	T	C	0.2103	0.0115	0.1721	0.2753	0.0117	0.0117	0.3208	24.2	14.508	11	0.2061	440683	39106	401577	chr22	41462031	22	22	41462031	41462031	1	1	0.2103	185351	0.1032	22	41462031	*	rs5751108	Y	41858035	rs5751108	T	C	0.1988	0.0082	0.0022	0.00014	690446	41858035	41462031	22	41462031	22	41462031	*	Y	1	3.72727
chr22:41462653:A:G	A	G	0.2126	0.0124	0.1729	0.2801	0.0115	0.0117	0.324	17.2	13.279	11	0.2755	440683	39106	401577	chr22	41462653	22	22	41462653	41462653	1	1	0.2126	187378	0.1072	22	41462653	*	rs5758365	R	41858657	rs5758365	A	G	0.2001	0.0083	0.0022	0.00012	684570	41858657	41462653	22	41462653	22	41462653	*	R	0.982906	3.77273
chr22:41464860:C:A	A	C	0.7874	0.0124	0.7198	0.8271	-0.0116	0.0117	0.3203	17.9	13.393	11	0.2684	440683	39106	401577	chr22	41464860	22	22	41464860	41464860	1	1	0.2126	187378	0.1073	22	41464860	*	rs79009	M	41860864	rs79009	A	C	0.7999	-0.0083	0.0022	0.00012	684537	41860864	41464860	22	41464860	22	41464860	*	M	-0.991453	-3.77273
chr22:41466284:T:C	T	C	0.2135	0.0132	0.1719	0.2821	0.0123	0.0117	0.2921	16.4	13.155	11	0.2833	440683	39106	401577	chr22	41466284	22	22	41466284	41466284	1	1	0.2135	188172	0.1102	22	41466284	*	rs5758368	Y	41862288	rs5758368	T	C	0.2017	0.0083	0.0022	0.00012	690219	41862288	41466284	22	41466284	22	41466284	*	Y	1.05128	3.77273
chr22:41467419:A:G	A	G	0.2138	0.0126	0.1735	0.2823	0.0123	0.0117	0.293	16.4	13.162	11	0.2829	440683	39106	401577	chr22	41467419	22	22	41467419	41467419	1	1	0.2138	188436	0.1088	22	41467419	*	rs202631	R	41863423	rs202631	A	G	0.2012	0.0081	0.0022	0.00024	635877	41863423	41467419	22	41467419	22	41467419	*	R	1.05128	3.68182
chr22:41468186:A:T	A	T	0.8539	0.0089	0.8407	0.8828	0.0031	0.0138	0.8233	0	9.695	11	0.558	440683	39106	401577	chr22	41468186	22	22	41468186	41468186	1	1	0.1461	128768	0.0421	22	41468186	*	rs9611597	W	41864190	rs9611597	A	T	0.8278	0.0104	0.0025	2.9e-05	667728	41864190	41468186	22	41468186	22	41468186	*	W	0.224638	4.16
chr22:41468212:A:C	A	C	0.2204	0.0137	0.1786	0.2983	0.0141	0.0116	0.2237	7.8	11.927	11	0.3691	440683	39106	401577	chr22	41468212	22	22	41468212	41468212	1	1	0.2204	194253	0.1197	22	41468212	*	rs505533	M	41864216	rs505533	A	C	0.2049	0.0085	0.0021	7.6e-05	690106	41864216	41468212	22	41468212	22	41468212	*	M	1.21552	4.04762
chr22:41469805:C:A	A	C	0.7861	0.0129	0.7177	0.828	-0.0125	0.0117	0.2861	17	13.259	11	0.2767	440683	39106	401577	chr22	41469805	22	22	41469805	41469805	1	1	0.2139	188524	0.1103	22	41469805	*	rs19573	M	41865809	rs19573	A	C	0.7969	-0.0084	0.0022	0.0001	690141	41865809	41469805	22	41469805	22	41469805	*	M	-1.06838	-3.81818
chr22:41470934:A:G	A	G	0.2138	0.0126	0.1735	0.2822	0.0115	0.0117	0.3257	17.6	13.348	11	0.2712	440683	39106	401577	chr22	41470934	22	22	41470934	41470934	1	1	0.2138	188436	0.1087	22	41470934	*	rs79011	R	41866938	rs79011	A	G	0.2011	0.0084	0.0022	0.0001	690144	41866938	41470934	22	41470934	22	41470934	*	R	0.982906	3.81818
chr22:41471373:C:T	T	C	0.7625	0.0131	0.6834	0.8154	-0.0245	0.0113	0.02981	14.3	12.832	11	0.3045	440683	39106	401577	chr22	41471373	22	22	41471373	41471373	1	1	0.2375	209324	0.132	22	41471373	*	rs727563	Y	41867377	rs727563	T	C	0.795	-0.0085	0.0021	7.7e-05	685995	41867377	41471373	22	41471373	22	41471373	*	Y	-2.16814	-4.04762
chr22:41481985:A:G	A	G	0.2063	0.0113	0.1694	0.2717	0.014	0.0118	0.2374	27.1	15.08	11	0.1789	440683	39106	401577	chr22	41481985	22	22	41481985	41481985	1	1	0.2063	181826	0.1023	22	41481985	*	rs169361	R	41877989	rs169361	A	G	0.1931	0.0078	0.0022	0.00035	690359	41877989	41481985	22	41481985	22	41481985	*	R	1.18644	3.54545
chr22:41488950:A:G	A	G	0.6932	0.0127	0.6483	0.7505	-0.0019	0.0103	0.8546	48.2	21.217	11	0.0312	440683	39106	401577	chr22	41488950	22	22	41488950	41488950	1	1	0.3068	270403	0.1022	22	41488950	*	rs738140	R	41884954	rs738140	A	G	0.6787	0.0135	0.0019	5.1e-13	687178	41884954	41488950	22	41488950	22	41488950	*	R	-0.184466	7.10526
chr22:41499405:G:A	A	G	0.1836	0.0116	0.1695	0.1982	-0.0105	0.0124	0.3946	1.5	11.167	11	0.4294	440683	39106	401577	chr22	41499405	22	22	41499405	41499405	1	1	0.1836	161819	0.0287	22	41499405	*	rs2076196	R	41895409	rs2076196	A	G	0.1815	0.0078	0.0022	0.00034	692575	41895409	41499405	22	41499405	22	41499405	*	R	-0.846774	3.54545
chr22:41507809:A:C	A	C	0.7871	0.0127	0.756	0.8247	-0.0098	0.0116	0.3968	4.9	11.563	11	0.3974	440683	39106	401577	chr22	41507809	22	22	41507809	41507809	1	1	0.2129	187643	0.0687	22	41507809	*	rs137831	M	41903813	rs137831	A	C	0.798	-0.0088	0.0022	5e-05	690254	41903813	41507809	22	41507809	22	41507809	*	M	-0.844828	-4
chr22:41509274:T:C	T	C	0.808	0.0104	0.7939	0.8198	0.0084	0.0122	0.491	0	10.607	11	0.4767	440683	39106	401577	chr22	41509274	22	22	41509274	41509274	1	1	0.192	169222	0.0259	22	41509274	*	rs2267436	Y	41905278	rs2267436	T	C	0.8147	-0.0076	0.0022	0.00041	688691	41905278	41509274	22	41509274	22	41509274	*	Y	0.688525	-3.45455
chr22:41510321:C:T	T	C	0.201	0.0109	0.1669	0.2232	0.0122	0.0118	0.3029	27.3	15.13	11	0.1766	440683	39106	401577	chr22	41510321	22	22	41510321	41510321	1	1	0.201	177155	0.0563	22	41510321	*	rs2413646	Y	41906325	rs2413646	T	C	0.1919	0.0078	0.0022	0.0004	679130	41906325	41510321	22	41510321	22	41510321	*	Y	1.0339	3.54545
chr22:41511144:G:A	A	G	0.2012	0.0111	0.1669	0.2248	0.012	0.0118	0.3121	26.6	14.987	11	0.1831	440683	39106	401577	chr22	41511144	22	22	41511144	41511144	1	1	0.2012	177331	0.0579	22	41511144	*	rs2413647	R	41907148	rs2413647	A	G	0.1929	0.0079	0.0022	0.00032	690968	41907148	41511144	22	41511144	22	41511144	*	R	1.01695	3.59091
chr22:41512401:T:C	T	C	0.798	0.0111	0.7742	0.833	-0.012	0.0118	0.3078	27.7	15.208	11	0.1732	440683	39106	401577	chr22	41512401	22	22	41512401	41512401	1	1	0.202	178036	0.0588	22	41512401	*	rs9611602	Y	41908405	rs9611602	T	C	0.8075	-0.0078	0.0022	0.00036	690940	41908405	41512401	22	41512401	22	41512401	*	Y	-1.01695	-3.54545
chr22:41514240:C:T	T	C	0.2015	0.0111	0.1669	0.2248	0.0123	0.0118	0.2999	27.6	15.189	11	0.174	440683	39106	401577	chr22	41514240	22	22	41514240	41514240	1	1	0.2015	177595	0.0579	22	41514240	*	rs1569516	Y	41910244	rs1569516	T	C	0.1923	0.008	0.0022	0.00026	691203	41910244	41514240	22	41514240	22	41514240	*	Y	1.04237	3.63636
chr22:41515521:C:T	T	C	0.4902	0.0108	0.4276	0.5247	-0.0065	0.0095	0.4946	48.9	21.523	11	0.02834	440683	39106	401577	chr22	41515521	22	22	41515521	41515521	1	1	0.4902	432046	0.0971	22	41515521	*	rs1799932	Y	41911525	rs1799932	T	C	0.5034	-0.0063	0.0017	0.00025	690494	41911525	41515521	22	41515521	22	41515521	*	Y	-0.684211	-3.70588
chr22:41517409:C:T	T	C	0.4901	0.0108	0.4272	0.525	-0.0061	0.0095	0.5229	49.2	21.658	11	0.02716	440683	39106	401577	chr22	41517409	22	22	41517409	41517409	1	1	0.4901	431957	0.0978	22	41517409	*	rs9619974	Y	41913413	rs9619974	T	C	0.5029	-0.0062	0.0017	0.0003	690547	41913413	41517409	22	41517409	22	41517409	*	Y	-0.642105	-3.64706
chr22:41517473:T:C	T	C	0.7836	0.0141	0.7482	0.8242	-0.014	0.0115	0.2238	13	12.637	11	0.3177	440683	39106	401577	chr22	41517473	22	22	41517473	41517473	1	1	0.2164	190728	0.076	22	41517473	*	rs203320	Y	41913477	rs203320	T	C	0.797	-0.0088	0.0022	4.8e-05	685665	41913477	41517473	22	41517473	22	41517473	*	Y	-1.21739	-4
chr22:41517840:A:G	A	G	0.7975	0.0115	0.7733	0.8329	-0.0124	0.0118	0.2916	27.2	15.113	11	0.1774	440683	39106	401577	chr22	41517840	22	22	41517840	41517840	1	1	0.2025	178477	0.0596	22	41517840	*	rs17367716	R	41913844	rs17367716	A	G	0.8071	-0.0079	0.0022	0.00032	692083	41913844	41517840	22	41517840	22	41517840	*	R	-1.05085	-3.59091
chr22:41518589:C:T	T	C	0.2148	0.0138	0.1752	0.2487	0.0133	0.0116	0.2491	3.5	11.403	11	0.4101	440683	39106	401577	chr22	41518589	22	22	41518589	41518589	1	1	0.2148	189317	0.0735	22	41518589	*	rs203319	Y	41914593	rs203319	T	C	0.2028	0.0087	0.0022	5.9e-05	691099	41914593	41518589	22	41518589	22	41518589	*	Y	1.14655	3.95455
chr22:41519325:C:T	T	C	0.2009	0.0109	0.1667	0.2236	0.0127	0.0118	0.2843	26.7	15.008	11	0.1821	440683	39106	401577	chr22	41519325	22	22	41519325	41519325	1	1	0.2009	177066	0.0569	22	41519325	*	rs11090049	Y	41915329	rs11090049	T	C	0.192	0.0078	0.0022	0.00038	692041	41915329	41519325	22	41519325	22	41519325	*	Y	1.07627	3.54545
chr22:41519997:C:G	C	G	0.7991	0.0109	0.7764	0.833	-0.0128	0.0118	0.278	28.3	15.347	11	0.1672	440683	39106	401577	chr22	41519997	22	22	41519997	41519997	1	1	0.2009	177066	0.0566	22	41519997	*	rs9611604	S	41916001	rs9611604	C	G	0.8081	-0.0078	0.0022	0.00038	692185	41916001	41519997	22	41519997	22	41519997	*	S	-1.08475	-3.54545
chr22:41523326:A:G	A	G	0.7984	0.0111	0.7745	0.8327	-0.0133	0.0118	0.2606	28.3	15.348	11	0.1671	440683	39106	401577	chr22	41523326	22	22	41523326	41523326	1	1	0.2016	177683	0.0582	22	41523326	*	rs12484694	R	41919330	rs12484694	A	G	0.8067	-0.0078	0.0022	0.00036	692264	41919330	41523326	22	41523326	22	41523326	*	R	-1.12712	-3.54545
chr22:41527640:G:A	A	G	0.2014	0.0111	0.167	0.2244	0.0134	0.0118	0.2561	26.3	14.916	11	0.1864	440683	39106	401577	chr22	41527640	22	22	41527640	41527640	1	1	0.2014	177507	0.0574	22	41527640	*	rs17367849	R	41923644	rs17367849	A	G	0.1914	0.0077	0.0022	0.00044	692186	41923644	41527640	22	41527640	22	41527640	*	R	1.13559	3.5
chr22:41531696:C:T	T	C	0.2023	0.0112	0.1678	0.2253	0.0125	0.0118	0.2909	27.6	15.183	11	0.1743	440683	39106	401577	chr22	41531696	22	22	41531696	41531696	1	1	0.2023	178300	0.0575	22	41531696	*	rs1810460	Y	41927700	rs1810460	T	C	0.1926	0.0078	0.0022	0.00038	692451	41927700	41531696	22	41531696	22	41531696	*	Y	1.05932	3.54545
chr22:41533171:T:G	T	G	0.5056	0.0105	0.4676	0.566	0.0043	0.0095	0.6558	45.9	20.332	11	0.04099	440683	39106	401577	chr22	41533171	22	22	41533171	41533171	1	1	0.4944	435747	0.0984	22	41533171	*	rs2076198	K	41929175	rs2076198	T	G	0.4913	0.0061	0.0017	0.00038	692650	41929175	41533171	22	41533171	22	41533171	*	K	0.452632	3.58824
chr22:41535006:T:C	T	C	0.7976	0.0112	0.7746	0.8323	-0.013	0.0118	0.2699	28.4	15.357	11	0.1667	440683	39106	401577	chr22	41535006	22	22	41535006	41535006	1	1	0.2024	178388	0.0577	22	41535006	*	rs4822034	Y	41931010	rs4822034	T	C	0.808	-0.0077	0.0022	0.00042	692563	41931010	41535006	22	41535006	22	41535006	*	Y	-1.10169	-3.5
chr22:41535070:A:G	A	G	0.7977	0.0112	0.7747	0.8324	-0.013	0.0118	0.2718	28.6	15.404	11	0.1648	440683	39106	401577	chr22	41535070	22	22	41535070	41535070	1	1	0.2023	178300	0.0577	22	41535070	*	rs9611606	R	41931074	rs9611606	A	G	0.8078	-0.0079	0.0022	0.00028	692408	41931074	41535070	22	41535070	22	41535070	*	R	-1.10169	-3.59091
chr22:41539908:G:A	A	G	0.2022	0.0112	0.1677	0.2246	0.0127	0.0118	0.2816	25.8	14.823	11	0.1908	440683	39106	401577	chr22	41539908	22	22	41539908	41539908	1	1	0.2022	178212	0.0569	22	41539908	*	rs4822035	R	41935912	rs4822035	A	G	0.1921	0.0077	0.0022	0.00042	692309	41935912	41539908	22	41539908	22	41539908	*	R	1.07627	3.5
chr22:41540015:A:G	A	G	0.7976	0.0112	0.7747	0.8323	-0.0127	0.0118	0.2815	26.4	14.941	11	0.1852	440683	39106	401577	chr22	41540015	22	22	41540015	41540015	1	1	0.2024	178388	0.0576	22	41540015	*	rs4822036	R	41936019	rs4822036	A	G	0.8077	-0.0077	0.0022	0.00041	692417	41936019	41540015	22	41540015	22	41540015	*	R	-1.07627	-3.5
chr22:41543735:A:G	A	G	0.7976	0.0112	0.7747	0.8322	-0.0127	0.0118	0.2805	26.3	14.928	11	0.1858	440683	39106	401577	chr22	41543735	22	22	41543735	41543735	1	1	0.2024	178388	0.0575	22	41543735	*	rs12484228	R	41939739	rs12484228	A	G	0.8076	-0.0077	0.0022	0.0004	692426	41939739	41543735	22	41543735	22	41543735	*	R	-1.07627	-3.5
chr22:41549109:G:T	T	G	0.2022	0.0112	0.1677	0.2245	0.0127	0.0118	0.2805	25.7	14.803	11	0.1917	440683	39106	401577	chr22	41549109	22	22	41549109	41549109	1	1	0.2022	178212	0.0568	22	41549109	*	rs4822037	K	41945113	rs4822037	T	G	0.1925	0.0077	0.0022	0.00046	690145	41945113	41549109	22	41549109	22	41549109	*	K	1.07627	3.5
chr22:41553255:A:G	A	G	0.7969	0.0108	0.781	0.8294	-0.0122	0.0118	0.299	22.6	14.216	11	0.2213	440683	39106	401577	chr22	41553255	22	22	41553255	41553255	1	1	0.2031	179005	0.0484	22	41553255	*	rs9611610	R	41949259	rs9611610	A	G	0.8047	-0.0081	0.0022	0.00023	689035	41949259	41553255	22	41553255	22	41553255	*	R	-1.0339	-3.68182
chr22:41562858:G:C	C	G	0.2015	0.0105	0.1677	0.2126	0.0148	0.0118	0.2111	19.1	13.596	11	0.2562	440683	39106	401577	chr22	41562858	22	22	41562858	41562858	1	1	0.2015	177595	0.0449	22	41562858	*	rs9607819	V	41958862	rs9607819	C	G	0.1993	0.0082	0.0022	0.00018	688658	41958862	41562858	22	41562858	22	41562858	*	V	1.25424	3.72727
chr22:41565827:T:C	T	C	0.8019	0.0095	0.7944	0.8308	-0.0132	0.0119	0.267	16.9	13.232	11	0.2784	440683	39106	401577	chr22	41565827	22	22	41565827	41565827	1	1	0.1981	174599	0.0364	22	41565827	*	rs9611613	Y	41961831	rs9611613	T	C	0.8076	-0.0081	0.0022	0.00026	689610	41961831	41565827	22	41565827	22	41565827	*	Y	-1.10924	-3.68182
chr22:41565912:C:T	T	C	0.1981	0.0095	0.1692	0.2056	0.0132	0.0119	0.2675	16.9	13.242	11	0.2778	440683	39106	401577	chr22	41565912	22	22	41565912	41565912	1	1	0.1981	174599	0.0364	22	41565912	*	rs12483860	Y	41961916	rs12483860	T	C	0.1914	0.0082	0.0022	0.00022	689634	41961916	41565912	22	41565912	22	41565912	*	Y	1.10924	3.72727
chr22:41567549:C:G	C	G	0.8012	0.0097	0.7936	0.8309	-0.0138	0.0119	0.246	17.4	13.324	11	0.2727	440683	39106	401577	chr22	41567549	22	22	41567549	41567549	1	1	0.1988	175216	0.0373	22	41567549	*	rs4822040	S	41963553	rs4822040	C	G	0.8085	-0.0083	0.0022	0.00019	689763	41963553	41567549	22	41567549	22	41567549	*	S	-1.15966	-3.77273
chr22:41569288:A:G	A	G	0.802	0.0095	0.7945	0.8309	-0.014	0.0119	0.2402	17.5	13.326	11	0.2726	440683	39106	401577	chr22	41569288	22	22	41569288	41569288	1	1	0.198	174510	0.0364	22	41569288	*	rs5996037	R	41965292	rs5996037	A	G	0.8086	-0.0083	0.0022	0.0002	690102	41965292	41569288	22	41569288	22	41569288	*	R	-1.17647	-3.77273
chr22:41569296:T:C	T	C	0.8019	0.0095	0.7944	0.8309	-0.014	0.0119	0.2398	17.4	13.325	11	0.2726	440683	39106	401577	chr22	41569296	22	22	41569296	41569296	1	1	0.1981	174599	0.0365	22	41569296	*	rs5996038	Y	41965300	rs5996038	T	C	0.8086	-0.0082	0.0022	0.00021	690114	41965300	41569296	22	41569296	22	41569296	*	Y	-1.17647	-3.72727
chr22:41585953:A:G	A	G	0.802	0.0091	0.7927	0.8319	-0.0148	0.0119	0.2129	22.7	14.223	11	0.2209	440683	39106	401577	chr22	41585953	22	22	41585953	41585953	1	1	0.198	174510	0.0392	22	41585953	*	rs5996039	R	41981957	rs5996039	A	G	0.8082	-0.0088	0.0022	7.5e-05	691637	41981957	41585953	22	41585953	22	41585953	*	R	-1.2437	-4
chr22:41599331:T:C	T	C	0.8011	0.0092	0.792	0.8311	-0.015	0.0119	0.2071	21.7	14.051	11	0.2302	440683	39106	401577	chr22	41599331	22	22	41599331	41599331	1	1	0.1989	175304	0.0391	22	41599331	*	rs8139993	Y	41995335	rs8139993	T	C	0.8077	-0.0083	0.0022	0.00015	691980	41995335	41599331	22	41599331	22	41599331	*	Y	-1.2605	-3.77273
chr22:41605179:C:T	T	C	0.797	0.01	0.7451	0.8305	-0.0158	0.0119	0.1833	21.1	13.938	11	0.2364	440683	39106	401577	chr22	41605179	22	22	41605179	41605179	1	1	0.203	178917	0.0854	22	41605179	*	rs80477	Y	42001183	rs80477	T	C	0.8081	-0.0084	0.0022	0.00013	691873	42001183	41605179	22	41605179	22	41605179	*	Y	-1.32773	-3.81818
chr22:41635949:C:G	C	G	0.2016	0.0098	0.1694	0.2534	0.0155	0.0119	0.1948	24.6	14.582	11	0.2024	440683	39106	401577	chr22	41635949	22	22	41635949	41635949	1	1	0.2016	177683	0.084	22	41635949	*	rs132774	S	42031953	rs132774	C	G	0.1918	0.0086	0.0022	9.1e-05	691751	42031953	41635949	22	41635949	22	41635949	*	S	1.30252	3.90909
chr22:41666763:G:A	A	G	0.3006	0.0112	0.2498	0.3382	-0.006	0.0104	0.5661	22.2	14.141	11	0.2253	440683	39106	401577	chr22	41666763	22	22	41666763	41666763	1	1	0.3006	264939	0.0884	22	41666763	*	rs11703638	R	42062767	rs11703638	A	G	0.3248	-0.0095	0.0019	4.3e-07	692564	42062767	41666763	22	41666763	22	41666763	*	R	-0.576923	-5
chr22:41676908:C:A	A	C	0.8011	0.0102	0.7561	0.8308	-0.0139	0.012	0.2456	25.6	14.787	11	0.1924	440683	39106	401577	chr22	41676908	22	22	41676908	41676908	1	1	0.1989	175304	0.0747	22	41676908	*	rs1807497	M	42072912	rs1807497	A	C	0.8016	-0.0088	0.0022	7.3e-05	686532	42072912	41676908	22	41676908	22	41676908	*	M	-1.15833	-4
chr22:41677828:C:T	T	C	0.014	0.0031	0.0084	0.0186	0.0855	0.0414	0.03884	35.7	15.563	10	0.1128	440115	38943	401172	chr22	41677828	22	22	41677828	41677828	0.995832	0.998991	0.014	12323.2	0.0102	22	41677828	*	rs8141035	Y	42073832	rs8141035	T	C	0.01543	-0.0296	0.0074	7.1e-05	654480	42073832	41677828	22	41677828	22	41677828	*	Y	2.06522	-4
chr22:41680377:C:A	A	C	0.8013	0.01	0.756	0.8312	-0.0136	0.012	0.2562	25.7	14.797	11	0.192	440683	39106	401577	chr22	41680377	22	22	41680377	41680377	1	1	0.1987	175127	0.0752	22	41680377	*	rs5758405	H	42076381	rs5758405	A	C	0.8089	-0.0088	0.0022	7.6e-05	692410	42076381	41680377	22	41680377	22	41680377	*	H	-1.13333	-4
chr22:41682662:A:G	A	G	0.2047	0.0102	0.1685	0.2551	0.0156	0.0118	0.1871	21.6	14.028	11	0.2315	440683	39106	401577	chr22	41682662	22	22	41682662	41682662	1	1	0.2047	180416	0.0866	22	41682662	*	rs6519270	R	42078666	rs6519270	A	G	0.198	0.0087	0.0022	7.4e-05	692360	42078666	41682662	22	41682662	22	41682662	*	R	1.32203	3.95455
chr22:41689082:C:T	T	C	0.0157	0.0029	0.0099	0.0205	0.0701	0.039	0.07233	33.8	13.589	9	0.1377	439171	38674	400497	chr22	41689082	22	22	41689082	41689082	0.988953	0.997311	0.0157	13790	0.0106	22	41689082	*	rs8138334	Y	42085086	rs8138334	T	C	0.01485	-0.0313	0.0071	1.1e-05	653917	42085086	41689082	22	41689082	22	41689082	*	Y	1.79744	-4.40845
chr22:41703684:A:G	A	G	0.1982	0.0101	0.1653	0.2425	0.0135	0.012	0.2596	21.1	13.948	11	0.2359	440683	39106	401577	chr22	41703684	22	22	41703684	41703684	1	1	0.1982	174687	0.0772	22	41703684	*	rs5758427	R	42099688	rs5758427	A	G	0.1905	0.0088	0.0022	6.3e-05	692591	42099688	41703684	22	41703684	22	41703684	*	R	1.125	4
chr22:41708741:G:C	C	G	0.0138	0.0029	0.0084	0.0182	0.0933	0.0415	0.02471	33.2	14.977	10	0.1329	440115	38943	401172	chr22	41708741	22	22	41708741	41708741	0.995832	0.998991	0.0138	12147.2	0.0098	22	41708741	*	rs4346490	S	42104745	rs4346490	C	G	0.01473	-0.0292	0.0074	8.1e-05	656546	42104745	41708741	22	41708741	22	41708741	*	S	2.24819	-3.94595
chr22:41710671:T:C	T	C	0.9861	0.003	0.9814	0.9916	-0.0908	0.0414	0.0282	32.4	14.788	10	0.14	440115	38943	401172	chr22	41710671	22	22	41710671	41710671	0.995832	0.998991	0.0139	12235.2	0.0102	22	41710671	*	rs9607833	H	42106675	rs9607833	T	C	0.98521	0.0287	0.0074	0.00011	654517	42106675	41710671	22	41710671	22	41710671	*	H	-2.19324	3.87838
chr22:41713913:A:G	A	G	0.1979	0.0099	0.1653	0.2426	0.0139	0.012	0.2467	20.7	13.871	11	0.2402	440683	39106	401577	chr22	41713913	22	22	41713913	41713913	1	1	0.1979	174422	0.0773	22	41713913	*	rs5758431	R	42109917	rs5758431	A	G	0.1904	0.0088	0.0022	6.5e-05	692604	42109917	41713913	22	41713913	22	41713913	*	R	1.15833	4
chr22:41717311:C:T	T	C	0.014	0.003	0.0084	0.0187	0.0906	0.0413	0.02816	31.1	14.52	10	0.1505	440115	38943	401172	chr22	41717311	22	22	41717311	41717311	0.995832	0.998991	0.014	12323.2	0.0103	22	41717311	*	rs7288759	Y	42113315	rs7288759	T	C	0.01479	-0.0285	0.0074	0.00012	655280	42113315	41717311	22	41717311	22	41717311	*	Y	2.1937	-3.85135
chr22:41725905:C:T	T	C	0.0139	0.003	0.0084	0.0186	0.0913	0.0413	0.02701	32.2	14.75	10	0.1414	440115	38943	401172	chr22	41725905	22	22	41725905	41725905	0.995832	0.998991	0.0139	12235.2	0.0102	22	41725905	*	rs9619987	Y	42121909	rs9619987	T	C	0.01479	-0.0286	0.0074	0.00012	655277	42121909	41725905	22	41725905	22	41725905	*	Y	2.21065	-3.86486
chr22:41727733:A:G	A	G	0.1979	0.0101	0.1669	0.2432	0.0132	0.012	0.2701	21.1	13.933	11	0.2367	440683	39106	401577	chr22	41727733	22	22	41727733	41727733	1	1	0.1979	174422	0.0763	22	41727733	*	rs2092274	R	42123737	rs2092274	A	G	0.1906	0.0088	0.0022	6.3e-05	692557	42123737	41727733	22	41727733	22	41727733	*	R	1.1	4
chr22:41728311:C:G	C	G	0.9849	0.0036	0.979	0.9911	-0.093	0.0401	0.02035	3.7	10.381	10	0.4077	440115	38943	401172	chr22	41728311	22	22	41728311	41728311	0.995832	0.998991	0.0151	13291.5	0.0121	22	41728311	*	rs6002453	S	42124315	rs6002453	C	G	0.98503	0.0271	0.0075	0.00027	649747	42124315	41728311	22	41728311	22	41728311	*	S	-2.3192	3.61333
chr22:41728365:T:A	A	T	0.0139	0.003	0.0084	0.0187	0.0912	0.0413	0.02716	32.6	14.839	10	0.138	440115	38943	401172	chr22	41728365	22	22	41728365	41728365	0.995832	0.998991	0.0139	12235.2	0.0103	22	41728365	*	rs6519276	W	42124369	rs6519276	A	T	0.01479	-0.0294	0.0074	7e-05	655275	42124369	41728365	22	41728365	22	41728365	*	W	2.20823	-3.97297
chr22:41731661:T:C	T	C	0.9861	0.003	0.9813	0.9916	-0.0912	0.0413	0.02717	32.8	14.875	10	0.1367	440115	38943	401172	chr22	41731661	22	22	41731661	41731661	0.995832	0.998991	0.0139	12235.2	0.0103	22	41731661	*	rs9607835	Y	42127665	rs9607835	T	C	0.98538	0.0286	0.0075	0.00013	646562	42127665	41731661	22	41731661	22	41731661	*	Y	-2.20823	3.81333
chr22:41747125:T:C	T	C	0.9897	0.0018	0.9871	0.9932	-0.0874	0.0479	0.06797	18	10.971	9	0.2777	439171	38674	400497	chr22	41747125	22	22	41747125	41747125	0.988953	0.997311	0.0103	9046.92	0.0061	22	41747125	*	rs9611651	Y	42143129	rs9611651	T	C	0.9869	0.0303	0.0077	8.8e-05	649739	42143129	41747125	22	41747125	22	41747125	*	Y	-1.82463	3.93506
chr22:41758426:T:C	T	C	0.9861	0.003	0.9813	0.9916	-0.0912	0.0412	0.0269	32.9	14.901	10	0.1357	440115	38943	401172	chr22	41758426	22	22	41758426	41758426	0.995832	0.998991	0.0139	12235.2	0.0103	22	41758426	*	rs8141939	Y	42154430	rs8141939	T	C	0.98468	0.0294	0.0074	7.2e-05	652299	42154430	41758426	22	41758426	22	41758426	*	Y	-2.21359	3.97297
chr22:41760544:T:C	T	C	0.9851	0.0034	0.9796	0.9911	-0.0912	0.0402	0.02311	14.7	11.723	10	0.304	440115	38943	401172	chr22	41760544	22	22	41760544	41760544	0.995832	0.998991	0.0149	13115.4	0.0115	22	41760544	*	rs6002464	Y	42156548	rs6002464	T	C	0.98497	0.0276	0.0073	0.00017	652215	42156548	41760544	22	41760544	22	41760544	*	Y	-2.26866	3.78082
chr22:41761731:C:G	C	G	0.9861	0.003	0.9813	0.9916	-0.0905	0.0412	0.02815	32.7	14.863	10	0.1372	440115	38943	401172	chr22	41761731	22	22	41761731	41761731	0.995832	0.998991	0.0139	12235.2	0.0103	22	41761731	*	rs8138931	S	42157735	rs8138931	C	G	0.98509	0.0287	0.0074	0.0001	660231	42157735	41761731	22	41761731	22	41761731	*	S	-2.1966	3.87838
chr22:41767255:T:C	T	C	0.9857	0.0032	0.9812	0.9916	-0.0849	0.0409	0.03766	30.8	14.46	10	0.153	440115	38943	401172	chr22	41767255	22	22	41767255	41767255	0.995832	0.998991	0.0143	12587.3	0.0104	22	41767255	*	rs9619990	Y	42163259	rs9619990	T	C	0.98457	0.0302	0.0074	4.2e-05	651863	42163259	41767255	22	41767255	22	41767255	*	Y	-2.07579	4.08108
chr22:41778227:C:T	T	C	0.014	0.0031	0.0084	0.0188	0.0922	0.0412	0.02529	32.1	14.72	10	0.1426	440115	38943	401172	chr22	41778227	22	22	41778227	41778227	0.995832	0.998991	0.014	12323.2	0.0104	22	41778227	*	rs9623449	Y	42174231	rs9623449	T	C	0.01485	-0.0327	0.008	4.8e-05	506858	42174231	41778227	22	41778227	22	41778227	*	Y	2.23786	-4.0875
chr22:41778887:T:G	T	G	0.9848	0.0037	0.9787	0.9911	-0.0954	0.0399	0.01665	7.1	10.762	10	0.3763	440115	38943	401172	chr22	41778887	22	22	41778887	41778887	0.995832	0.998991	0.0152	13379.5	0.0124	22	41778887	*	rs6002477	K	42174891	rs6002477	T	G	0.98445	0.0287	0.0073	9.1e-05	652054	42174891	41778887	22	41778887	22	41778887	*	K	-2.39098	3.93151
chr22:41780906:C:T	T	C	0.013	0.0027	0.0079	0.0177	0.0914	0.0426	0.03185	8.7	9.858	9	0.3621	439171	38674	400497	chr22	41780906	22	22	41780906	41780906	0.988953	0.997311	0.013	11418.4	0.0098	22	41780906	*	rs6002479	Y	42176910	rs6002479	T	C	0.01456	-0.0316	0.0075	2.2e-05	652253	42176910	41780906	22	41780906	22	41780906	*	Y	2.14554	-4.21333
chr22:41783107:C:A	A	C	0.0117	0.0021	0.0073	0.0154	0.0956	0.0447	0.0326	32.1	13.253	9	0.1515	439171	38674	400497	chr22	41783107	22	22	41783107	41783107	0.988953	0.997311	0.0117	10276.6	0.0081	22	41783107	*	rs8141783	M	42179111	rs8141783	A	C	0.01491	-0.0328	0.0075	1.3e-05	655273	42179111	41783107	22	41783107	22	41783107	*	M	2.1387	-4.37333
chr22:41790589:T:A	A	T	0.014	0.0031	0.0084	0.0188	0.0916	0.0412	0.02626	31.2	14.538	10	0.1499	440115	38943	401172	chr22	41790589	22	22	41790589	41790589	0.995832	0.998991	0.014	12323.2	0.0104	22	41790589	*	rs9611666	H	42186593	rs9611666	A	T	0.01479	-0.0303	0.0074	4.1e-05	655784	42186593	41790589	22	41790589	22	41790589	*	H	2.2233	-4.09459
chr22:41795238:C:A	A	C	0.0133	0.0027	0.0079	0.0179	0.1015	0.0421	0.01593	3.5	9.331	9	0.4073	439171	38674	400497	chr22	41795238	22	22	41795238	41795238	0.988953	0.997311	0.0133	11681.9	0.01	22	41795238	*	rs12330030	M	42191242	rs12330030	A	C	0.01456	-0.0313	0.0074	2.6e-05	652161	42191242	41795238	22	41795238	22	41795238	*	M	2.41093	-4.22973
chr22:41797737:G:A	A	G	0.1965	0.0084	0.1665	0.2045	0.0137	0.0119	0.249	27.9	15.265	11	0.1707	440683	39106	401577	chr22	41797737	22	22	41797737	41797737	1	1	0.1965	173188	0.038	22	41797737	*	rs4822052	R	42193741	rs4822052	A	G	0.1917	0.0084	0.0022	0.00014	691563	42193741	41797737	22	41797737	22	41797737	*	R	1.15126	3.81818
chr22:41804320:A:C	A	C	0.3099	0.0102	0.2922	0.3512	-0.0103	0.0103	0.3157	25.8	14.825	11	0.1906	440683	39106	401577	chr22	41804320	22	22	41804320	41804320	1	1	0.3099	273135	0.059	22	41804320	*	rs7292782	M	42200324	rs7292782	A	C	0.3144	-0.0088	0.0019	2.9e-06	690085	42200324	41804320	22	41804320	22	41804320	*	M	-1	-4.63158
chr22:41833863:G:A	A	G	0.0103	0.0018	0.007	0.013	0.095	0.0476	0.04595	11.7	10.192	9	0.3352	439171	38674	400497	chr22	41833863	22	22	41833863	41833863	0.988953	0.997311	0.0103	9046.92	0.006	22	41833863	*	rs9607849	R	42229867	rs9607849	A	G	0.01351	-0.0333	0.0077	1.6e-05	648481	42229867	41833863	22	41833863	22	41833863	*	R	1.9958	-4.32468
chr22:41836287:G:A	A	G	0.7005	0.0085	0.6667	0.7145	0.0133	0.0104	0.2002	7.9	11.948	11	0.3676	440683	39106	401577	chr22	41836287	22	22	41836287	41836287	1	1	0.2995	263969	0.0478	22	41836287	*	rs1569451	R	42232291	rs1569451	A	G	0.6949	0.0092	0.0019	1.1e-06	692625	42232291	41836287	22	41836287	22	41836287	*	R	1.27885	4.84211
chr22:41840333:G:A	A	G	0.7007	0.0081	0.667	0.7127	0.0145	0.0104	0.1631	5.2	11.606	11	0.394	440683	39106	401577	chr22	41840333	22	22	41840333	41840333	1	1	0.2993	263793	0.0457	22	41840333	*	rs5996074	R	42236337	rs5996074	A	G	0.6958	0.0093	0.0019	1e-06	692395	42236337	41840333	22	41840333	22	41840333	*	R	1.39423	4.89474
chr22:41841561:C:T	T	C	0.7007	0.008	0.667	0.7127	0.0143	0.0104	0.1671	5.6	11.651	11	0.3905	440683	39106	401577	chr22	41841561	22	22	41841561	41841561	1	1	0.2993	263793	0.0457	22	41841561	*	rs2267438	Y	42237565	rs2267438	T	C	0.6958	0.0093	0.0019	1.1e-06	692500	42237565	41841561	22	41841561	22	41841561	*	Y	1.375	4.89474
chr22:41841765:C:T	T	C	0.7012	0.0082	0.6664	0.7127	0.0145	0.0104	0.1619	5.5	11.645	11	0.3909	440683	39106	401577	chr22	41841765	22	22	41841765	41841765	1	1	0.2988	263352	0.0463	22	41841765	*	rs2267439	Y	42237769	rs2267439	T	C	0.6954	0.0092	0.0019	1.2e-06	691739	42237769	41841765	22	41841765	22	41841765	*	Y	1.39423	4.84211
chr22:41843218:C:T	T	C	0.0129	0.0025	0.0081	0.0175	0.1166	0.0426	0.00616	0	8.623	9	0.4727	439171	38674	400497	chr22	41843218	22	22	41843218	41843218	0.988953	0.997311	0.0129	11330.6	0.0094	22	41843218	*	rs16985978	Y	42239222	rs16985978	T	C	0.01462	-0.032	0.0075	1.9e-05	649644	42239222	41843218	22	41843218	22	41843218	*	Y	2.73709	-4.26667
chr22:41844793:C:T	T	C	0.7007	0.008	0.6671	0.7126	0.0143	0.0104	0.1696	4.1	11.466	11	0.4051	440683	39106	401577	chr22	41844793	22	22	41844793	41844793	1	1	0.2993	263793	0.0455	22	41844793	*	rs2284082	Y	42240797	rs2284082	T	C	0.6958	0.0093	0.0019	1e-06	692225	42240797	41844793	22	41844793	22	41844793	*	Y	1.375	4.89474
chr22:41847016:T:C	T	C	0.2991	0.0081	0.2871	0.3328	-0.0143	0.0104	0.1694	4.7	11.548	11	0.3985	440683	39106	401577	chr22	41847016	22	22	41847016	41847016	1	1	0.2991	263617	0.0457	22	41847016	*	rs1883205	Y	42243020	rs1883205	T	C	0.3038	-0.0092	0.0019	1.2e-06	691680	42243020	41847016	22	41847016	22	41847016	*	Y	-1.375	-4.84211
chr22:41849759:C:T	T	C	0.7008	0.008	0.6671	0.7128	0.0141	0.0104	0.175	4	11.455	11	0.406	440683	39106	401577	chr22	41849759	22	22	41849759	41849759	1	1	0.2992	263705	0.0457	22	41849759	*	rs4501042	Y	42245763	rs4501042	T	C	0.6944	0.0093	0.0019	8.7e-07	691789	42245763	41849759	22	41849759	22	41849759	*	Y	1.35577	4.89474
chr22:41850526:C:T	T	C	0.0006	0	0.0006	0.0006	0.0671	0.3167	0.8323	0	0	0	1	42140	20301	21839	chr22	41850526	22	22	41850526	41850526	0.519127	0.0543831	0.0006	50.568	0	22	41850526	*	rs9607851	B	42246530	rs9607851	C	G	0.98661	0.0333	0.0077	1.4e-05	648703	42246530	41850526	22	41850526	22	41850526	*	B	0.211872	4.32468
chr22:41850526:C:G	C	G	0.9894	0.0017	0.9868	0.993	-0.1101	0.0468	0.01862	10.8	10.085	9	0.3436	439171	38674	400497	chr22	41850526	22	22	41850526	41850526	0.988953	0.997311	0.0106	9310.43	0.0062	22	41850526	*	rs9607851	B	42246530	rs9607851	C	G	0.98661	0.0333	0.0077	1.4e-05	648703	42246530	41850526	22	41850526	22	41850526	*	B	-2.35256	4.32468
chr22:41850560:T:A	A	T	0.0139	0.0029	0.0087	0.0188	0.1158	0.0411	0.004836	16.7	12.011	10	0.2843	440115	38943	401172	chr22	41850560	22	22	41850560	41850560	0.995832	0.998991	0.0139	12235.2	0.0101	22	41850560	*	rs12373973	W	42246564	rs12373973	A	T	0.01485	-0.0319	0.0074	1.7e-05	651184	42246564	41850560	22	41850560	22	41850560	*	W	2.81752	-4.31081
chr22:41851352:T:G	T	G	0.9894	0.0017	0.9868	0.993	-0.1092	0.0468	0.01959	10	10.004	9	0.3502	439171	38674	400497	chr22	41851352	22	22	41851352	41851352	0.988953	0.997311	0.0106	9310.43	0.0062	22	41851352	*	rs9611677	K	42247356	rs9611677	T	G	0.98661	0.0334	0.0077	1.4e-05	648692	42247356	41851352	22	41851352	22	41851352	*	K	-2.33333	4.33766
chr22:41868265:G:T	T	G	0.2537	0.0094	0.2393	0.2749	0.0185	0.0109	0.08867	0	4.487	11	0.9534	440683	39106	401577	chr22	41868265	22	22	41868265	41868265	1	1	0.2537	223603	0.0356	22	41868265	*	rs2269657	K	42264269	rs2269657	T	G	0.2558	0.0071	0.002	0.00028	691432	42264269	41868265	22	41868265	22	41868265	*	K	1.69725	3.55
chr22:41873624:C:T	T	C	0.2354	0.0076	0.2189	0.2623	-0.0154	0.0112	0.1676	34.2	16.72	11	0.1165	440683	39106	401577	chr22	41873624	22	22	41873624	41873624	1	1	0.2354	207474	0.0434	22	41873624	*	rs133291	Y	42269628	rs133291	T	C	0.238	-0.0107	0.002	1.8e-07	690187	42269628	41873624	22	41873624	22	41873624	*	Y	-1.375	-5.35
chr22:41877929:C:T	T	C	0.0107	0.0017	0.0075	0.0133	0.1085	0.0465	0.01965	4	9.372	9	0.4037	439171	38674	400497	chr22	41877929	22	22	41877929	41877929	0.988953	0.997311	0.0107	9398.26	0.0058	22	41877929	*	rs9611685	Y	42273933	rs9611685	T	C	0.01351	-0.0318	0.0077	3.3e-05	648919	42273933	41877929	22	41877929	22	41877929	*	Y	2.33333	-4.12987
chr22:41880738:G:C	C	G	0.2544	0.009	0.2415	0.2754	0.0179	0.0109	0.09908	0	4.948	11	0.9337	440683	39106	401577	chr22	41880738	22	22	41880738	41880738	1	1	0.2544	224220	0.0339	22	41880738	*	rs2228314	S	42276742	rs2228314	C	G	0.2572	0.0073	0.002	0.00021	691457	42276742	41880738	22	41880738	22	41880738	*	S	1.6422	3.65
chr22:41883649:A:G	A	G	0.6805	0.0072	0.6533	0.7013	0.0203	0.0106	0.05624	0	10.331	11	0.5009	440683	39106	401577	chr22	41883649	22	22	41883649	41883649	1	1	0.3195	281596	0.048	22	41883649	*	rs13055841	R	42279653	rs13055841	A	G	0.6705	0.0091	0.0019	1.5e-06	690956	42279653	41883649	22	41883649	22	41883649	*	R	1.91509	4.78947
chr22:41888256:C:T	T	C	0.1256	0.0066	0.1055	0.1379	-0.0079	0.0143	0.5822	19.2	13.622	11	0.2546	440683	39106	401577	chr22	41888256	22	22	41888256	41888256	1	1	0.1256	110700	0.0324	22	41888256	*	rs2839715	Y	42284260	rs2839715	T	C	0.1317	0.0112	0.0028	4.8e-05	543932	42284260	41888256	22	41888256	22	41888256	*	Y	-0.552448	4
chr22:41893496:G:A	A	G	0.1328	0.0068	0.1106	0.1444	-0.0167	0.0141	0.235	8.5	12.02	11	0.3622	440683	39106	401577	chr22	41893496	22	22	41893496	41893496	1	1	0.1328	117045	0.0338	22	41893496	*	rs4822066	R	42289500	rs4822066	A	G	0.1383	0.0117	0.0025	3.2e-06	676407	42289500	41893496	22	41893496	22	41893496	*	R	-1.1844	4.68
chr22:41903531:A:G	A	G	0.8653	0.0067	0.8547	0.8883	0.0158	0.014	0.2596	5.8	11.681	11	0.3881	440683	39106	401577	chr22	41903531	22	22	41903531	41903531	1	1	0.1347	118720	0.0336	22	41903531	*	rs17379759	D	42299535	rs17379759	A	G	0.8587	-0.0113	0.0025	6e-06	689479	42299535	41903531	22	41903531	22	41903531	*	D	1.12857	-4.52
chr22:41940168:G:A	A	G	0.2756	0.0093	0.2513	0.3189	-0.001	0.0106	0.9278	41.3	18.74	11	0.06593	440683	39106	401577	chr22	41940168	22	22	41940168	41940168	1	1	0.2756	242904	0.0676	22	41940168	*	rs5758511	V	42336172	rs5758511	A	G	0.277	-0.0091	0.0019	2.7e-06	692626	42336172	41940168	22	41940168	22	41940168	*	V	-0.0943396	-4.78947
chr22:41941036:T:G	T	G	0.8096	0.0062	0.7961	0.8294	0.0115	0.0121	0.3426	0	7.794	11	0.7316	440683	39106	401577	chr22	41941036	22	22	41941036	41941036	1	1	0.1904	167812	0.0333	22	41941036	*	rs6002548	K	42337040	rs6002548	T	G	0.8081	-0.0105	0.0022	1.5e-06	692047	42337040	41941036	22	41941036	22	41941036	*	K	0.950413	-4.77273
chr22:41942148:G:A	A	G	0.1123	0.0072	0.0857	0.1244	-0.0176	0.015	0.2415	5.8	11.679	11	0.3883	440683	39106	401577	chr22	41942148	22	22	41942148	41942148	1	1	0.1123	98977.4	0.0387	22	41942148	*	rs6002551	R	42338152	rs6002551	A	G	0.1138	0.0104	0.0027	0.00013	691363	42338152	41942148	22	41942148	22	41942148	*	R	-1.17333	3.85185
chr22:41943091:T:C	T	C	0.8096	0.0062	0.7961	0.8294	0.0117	0.0121	0.3302	0	7.7	11	0.7399	440683	39106	401577	chr22	41943091	22	22	41943091	41943091	1	1	0.1904	167812	0.0333	22	41943091	*	rs6002554	Y	42339095	rs6002554	T	C	0.8081	-0.0104	0.0022	1.7e-06	692185	42339095	41943091	22	41943091	22	41943091	*	Y	0.966942	-4.72727
chr22:41943512:A:G	A	G	0.81	0.0056	0.7983	0.8291	0.0129	0.0121	0.287	0	7.766	11	0.7341	440683	39106	401577	chr22	41943512	22	22	41943512	41943512	1	1	0.19	167460	0.0308	22	41943512	*	rs3752591	R	42339516	rs3752591	A	G	0.8079	-0.0101	0.0022	3.1e-06	691998	42339516	41943512	22	41943512	22	41943512	*	R	1.06612	-4.59091
chr22:41943521:G:A	A	G	0.0972	0.0064	0.0826	0.108	-0.0132	0.0163	0.418	6.8	11.806	11	0.3784	440683	39106	401577	chr22	41943521	22	22	41943521	41943521	1	1	0.0972	85668.8	0.0254	22	41943521	*	rs10483213	R	42339525	rs10483213	A	G	0.09623	-0.0168	0.003	3.1e-08	734100	42339525	41943521	22	41943521	22	41943521	*	R	-0.809816	-5.6
chr22:41944565:C:T	T	C	0.1899	0.0061	0.1706	0.2031	-0.0114	0.0121	0.3468	0	7.302	11	0.7741	440683	39106	401577	chr22	41944565	22	22	41944565	41944565	1	1	0.1899	167371	0.0325	22	41944565	*	rs1023498	Y	42340569	rs1023498	T	C	0.1912	0.0102	0.0022	2.8e-06	692446	42340569	41944565	22	41944565	22	41944565	*	Y	-0.942149	4.63636
chr22:41944578:T:C	T	C	0.8096	0.0062	0.7962	0.8294	0.0114	0.0121	0.3458	0	7.758	11	0.7348	440683	39106	401577	chr22	41944578	22	22	41944578	41944578	1	1	0.1904	167812	0.0332	22	41944578	*	rs1023499	Y	42340582	rs1023499	T	C	0.8082	-0.0104	0.0022	1.7e-06	692461	42340582	41944578	22	41944578	22	41944578	*	Y	0.942149	-4.72727
chr22:41944840:T:C	T	C	0.8094	0.0062	0.7961	0.8294	0.0112	0.0121	0.352	0	7.672	11	0.7423	440683	39106	401577	chr22	41944840	22	22	41944840	41944840	1	1	0.1906	167988	0.0333	22	41944840	*	rs1023500	Y	42340844	rs1023500	T	C	0.8078	-0.0104	0.0022	2e-06	692222	42340844	41944840	22	41944840	22	41944840	*	Y	0.92562	-4.72727
chr22:41945304:A:G	A	G	0.8094	0.0063	0.7959	0.8281	0.0113	0.0121	0.3478	0	7.739	11	0.7365	440683	39106	401577	chr22	41945304	22	22	41945304	41945304	1	1	0.1906	167988	0.0322	22	41945304	*	rs7293091	R	42341308	rs7293091	A	G	0.8056	-0.0101	0.0022	6.1e-06	638291	42341308	41945304	22	41945304	22	41945304	*	R	0.933884	-4.59091
chr22:41946761:G:T	T	G	0.1101	0.006	0.0856	0.119	-0.018	0.0152	0.2365	6.8	11.804	11	0.3786	440683	39106	401577	chr22	41946761	22	22	41946761	41946761	1	1	0.1101	97038.4	0.0334	22	41946761	*	rs3752592	K	42342765	rs3752592	T	G	0.1144	0.0103	0.0027	0.00016	685203	42342765	41946761	22	41946761	22	41946761	*	K	-1.18421	3.81481
chr22:41947087:G:A	A	G	0.2102	0.0107	0.1858	0.2318	-0.0021	0.0117	0.8543	0	7.354	11	0.7697	440683	39106	401577	chr22	41947087	22	22	41947087	41947087	1	1	0.2102	185263	0.046	22	41947087	*	rs6002555	V	42343091	rs6002555	A	G	0.2153	0.0074	0.0021	0.00045	689287	42343091	41947087	22	41947087	22	41947087	*	V	-0.179487	3.52381
chr22:41948262:A:G	A	G	0.8857	0.0073	0.8729	0.9115	0.0161	0.0149	0.281	24.8	14.63	11	0.2001	440683	39106	401577	chr22	41948262	22	22	41948262	41948262	1	1	0.1143	100740	0.0386	22	41948262	*	rs5996091	D	42344266	rs5996091	A	G	0.8818	-0.01	0.0027	0.00017	692024	42344266	41948262	22	41948262	22	41948262	*	D	1.08054	-3.7037
chr22:41948293:G:A	A	G	0.2318	0.006	0.2115	0.2619	-0.0136	0.0112	0.2276	40.1	18.368	11	0.07342	440683	39106	401577	chr22	41948293	22	22	41948293	41948293	1	1	0.2318	204301	0.0504	22	41948293	*	rs8140869	R	42344297	rs8140869	A	G	0.2315	-0.0094	0.0019	1.5e-06	792283	42344297	41948293	22	41948293	22	41948293	*	R	-1.21429	-4.94737
chr22:41952090:G:C	C	G	0.1141	0.0073	0.0885	0.127	-0.016	0.0149	0.2849	28.1	15.301	11	0.1691	440683	39106	401577	chr22	41952090	22	22	41952090	41952090	1	1	0.1141	100564	0.0385	22	41952090	*	rs2157591	S	42348094	rs2157591	C	G	0.1189	0.0105	0.0027	7.9e-05	692194	42348094	41952090	22	41952090	22	41952090	*	S	-1.07383	3.88889
chr22:41960426:C:T	T	C	0.2308	0.0061	0.2109	0.2629	-0.014	0.0112	0.213	43.9	19.594	11	0.05123	440683	39106	401577	chr22	41960426	22	22	41960426	41960426	1	1	0.2308	203419	0.052	22	41960426	*	rs7288749	Y	42356430	rs7288749	T	C	0.2304	-0.009	0.0021	1.2e-05	692241	42356430	41960426	22	41960426	22	41960426	*	Y	-1.25	-4.28571
chr22:41963789:G:A	A	G	0.1034	0.0094	0.0791	0.1157	-0.0166	0.0157	0.2909	13.7	12.748	11	0.3101	440683	39106	401577	chr22	41963789	22	22	41963789	41963789	1	1	0.1034	91133.2	0.0366	22	41963789	*	rs8137409	R	42359793	rs8137409	A	G	0.1083	0.0102	0.0028	0.00023	689900	42359793	41963789	22	41963789	22	41963789	*	R	-1.05732	3.64286
chr22:41964570:T:C	T	C	0.7685	0.0056	0.7371	0.7862	0.0134	0.0113	0.2332	42.5	19.125	11	0.05889	440683	39106	401577	chr22	41964570	22	22	41964570	41964570	1	1	0.2315	204036	0.0491	22	41964570	*	rs9623482	Y	42360574	rs9623482	T	C	0.7667	0.0089	0.0021	1.5e-05	687604	42360574	41964570	22	41964570	22	41964570	*	Y	1.18584	4.2381
chr22:41969069:G:T	T	G	0.2262	0.0059	0.2094	0.2559	-0.0083	0.0113	0.4654	40.9	18.626	11	0.06814	440683	39106	401577	chr22	41969069	22	22	41969069	41969069	1	1	0.2262	199365	0.0465	22	41969069	*	rs10154700	K	42365073	rs10154700	T	G	0.2278	-0.0092	0.0021	1.1e-05	684030	42365073	41969069	22	41969069	22	41969069	*	K	-0.734513	-4.38095
chr22:41971833:A:G	A	G	0.9148	0.0075	0.9029	0.9383	0.0168	0.0172	0.3274	11.1	12.378	11	0.3359	440683	39106	401577	chr22	41971833	22	22	41971833	41971833	1	1	0.0852	75092.4	0.0354	22	41971833	*	rs916440	R	42367837	rs916440	A	G	0.91008	-0.0112	0.0031	0.00029	686668	42367837	41971833	22	41971833	22	41971833	*	R	0.976744	-3.6129
chr22:42065914:G:A	A	G	0.1981	0.0074	0.169	0.2198	0.0014	0.0119	0.9064	35.9	17.168	11	0.103	440683	39106	401577	chr22	42065914	22	22	42065914	42065914	1	1	0.1981	174599	0.0508	22	42065914	*	rs2854827	R	42461918	rs2854827	A	G	0.2111	-0.0105	0.0021	7.9e-07	688778	42461918	42065914	22	42065914	22	42065914	*	R	0.117647	-5
chr22:42076233:A:C	A	C	0.8063	0.0071	0.7821	0.8366	-0.0031	0.012	0.7936	29	15.489	11	0.1612	440683	39106	401577	chr22	42076233	22	22	42076233	42076233	1	1	0.1937	170721	0.0545	22	42076233	*	rs2413667	M	42472237	rs2413667	A	C	0.7964	0.011	0.0021	3.4e-07	691250	42472237	42076233	22	42076233	22	42076233	*	M	-0.258333	5.2381
chr22:42121918:T:A	A	T	0.2075	0.0064	0.1802	0.2335	0.0057	0.0117	0.6226	25.3	14.719	11	0.1957	440683	39106	401577	chr22	42121918	22	22	42121918	42121918	1	1	0.2075	182883	0.0533	22	42121918	*	rs5751222	W	42517922	rs5751222	A	T	0.2188	-0.0104	0.0021	7.8e-07	691409	42517922	42121918	22	42121918	22	42121918	*	W	0.487179	-4.95238
chr22:42145284:G:A	A	G	0.2073	0.0064	0.1803	0.2324	0.0073	0.0117	0.5341	23.5	14.377	11	0.2129	440683	39106	401577	chr22	42145284	22	22	42145284	42145284	1	1	0.2073	182707	0.0521	22	42145284	*	rs2856957	R	42541285	rs2856957	A	G	0.2173	-0.0107	0.0023	2.9e-06	529094	42541285	42145284	22	42145284	22	42145284	*	R	0.623932	-4.65217
chr22:42145327:G:A	A	G	0.2079	0.0065	0.1808	0.2324	0.0074	0.0117	0.5269	23.3	14.342	11	0.2146	440683	39106	401577	chr22	42145327	22	22	42145327	42145327	1	1	0.2079	183236	0.0516	22	42145327	*	rs4467371	R	42541328	rs4467371	A	G	0.2178	-0.0102	0.0021	1.1e-06	692306	42541328	42145327	22	42145327	22	42145327	*	R	0.632479	-4.85714
chr22:42146152:T:G	T	G	0.7926	0.0064	0.7676	0.8195	-0.0071	0.0117	0.5454	22.6	14.213	11	0.2215	440683	39106	401577	chr22	42146152	22	22	42146152	42146152	1	1	0.2074	182795	0.0519	22	42146152	*	rs5751227	K	42542153	rs5751227	T	G	0.7827	0.0107	0.0023	2.7e-06	529086	42542153	42146152	22	42146152	22	42146152	*	K	-0.606838	4.65217
chr22:42146869:A:G	A	G	0.4562	0.0091	0.4331	0.5117	0.0082	0.0096	0.3888	0	9.247	11	0.5991	440683	39106	401577	chr22	42146869	22	22	42146869	42146869	1	1	0.4562	402079	0.0786	22	42146869	*	rs2142694	D	42542870	rs2142694	A	G	0.4492	0.0067	0.0017	0.00011	685857	42542870	42146869	22	42146869	22	42146869	*	D	0.854167	3.94118
chr22:42147971:C:T	T	C	0.2092	0.0067	0.184	0.2324	0.0089	0.0117	0.4452	18.6	13.51	11	0.2613	440683	39106	401577	chr22	42147971	22	22	42147971	42147971	1	1	0.2092	184382	0.0484	22	42147971	*	rs5996120	Y	42543960	rs5996120	T	C	0.2184	-0.0103	0.0021	9.8e-07	692499	42543960	42147971	22	42147971	22	42147971	*	Y	0.760684	-4.90476
chr22:42149230:G:A	A	G	0.2155	0.0078	0.1859	0.2343	0.0081	0.0117	0.4875	0	9.842	11	0.5447	440683	39106	401577	chr22	42149230	22	22	42149230	42149230	1	1	0.2155	189934	0.0484	22	42149230	*	rs5751229	R	42545221	rs5751229	A	G	0.2257	-0.0106	0.0021	5.9e-07	680441	42545221	42149230	22	42149230	22	42149230	*	R	0.692308	-5.04762
chr22:42151418:C:T	T	C	0.2089	0.0066	0.1813	0.235	0.0094	0.0117	0.4223	17.5	13.328	11	0.2724	440683	39106	401577	chr22	42151418	22	22	42151418	42151418	1	1	0.2089	184117	0.0537	22	42151418	*	rs5758610	Y	42547409	rs5758610	T	C	0.2191	-0.0097	0.0022	7e-06	635842	42547409	42151418	22	42151418	22	42151418	*	Y	0.803419	-4.40909
chr22:42159855:T:A	A	T	0.2121	0.0067	0.1891	0.236	0.0071	0.0116	0.5436	19.2	13.606	11	0.2556	440683	39106	401577	chr22	42159855	22	22	42159855	42159855	1	1	0.2121	186938	0.0469	22	42159855	*	rs5751231	W	42555861	rs5751231	A	T	0.2214	-0.0101	0.0021	1.5e-06	689688	42555861	42159855	22	42159855	22	42159855	*	W	0.612069	-4.80952
chr22:42165359:A:G	A	G	0.7899	0.0064	0.7616	0.8187	-0.0078	0.0116	0.5025	20.3	13.802	11	0.2441	440683	39106	401577	chr22	42165359	22	22	42165359	42165359	1	1	0.2101	185175	0.0571	22	42165359	*	rs9611746	R	42561365	rs9611746	A	G	0.779	0.0101	0.0021	1.6e-06	689899	42561365	42165359	22	42165359	22	42165359	*	R	-0.672414	4.80952
chr22:42167302:C:T	T	C	0.2076	0.0064	0.1783	0.235	0.0061	0.0117	0.6034	20.9	13.911	11	0.238	440683	39106	401577	chr22	42167302	22	22	42167302	42167302	1	1	0.2076	182972	0.0567	22	42167302	*	rs4453786	Y	42563308	rs4453786	T	C	0.2175	-0.0102	0.0021	1.4e-06	689502	42563308	42167302	22	42167302	22	42167302	*	Y	0.521368	-4.85714
chr22:42168298:C:T	T	C	0.2072	0.0067	0.1783	0.235	0.0066	0.0117	0.575	22.2	14.146	11	0.225	440683	39106	401577	chr22	42168298	22	22	42168298	42168298	1	1	0.2072	182619	0.0567	22	42168298	*	rs5751232	Y	42564304	rs5751232	T	C	0.218	-0.0112	0.002	4.1e-08	790762	42564304	42168298	22	42168298	22	42168298	*	Y	0.564103	-5.6
chr22:42171445:A:G	A	G	0.7924	0.0066	0.7644	0.821	-0.0066	0.0117	0.5701	17.3	13.303	11	0.274	440683	39106	401577	chr22	42171445	22	22	42171445	42171445	1	1	0.2076	182972	0.0566	22	42171445	*	rs9607882	R	42567451	rs9607882	A	G	0.7816	0.0102	0.0021	1.4e-06	690153	42567451	42171445	22	42171445	22	42171445	*	R	-0.564103	4.85714
chr22:42173018:T:C	T	C	0.7864	0.0067	0.7624	0.8107	-0.0081	0.0116	0.4838	23.3	14.334	11	0.2151	440683	39106	401577	chr22	42173018	22	22	42173018	42173018	1	1	0.2136	188260	0.0483	22	42173018	*	rs714002	Y	42569024	rs714002	T	C	0.7781	0.0102	0.0021	1.3e-06	689571	42569024	42173018	22	42173018	22	42173018	*	Y	-0.698276	4.85714
chr22:42173292:C:A	A	C	0.2077	0.0068	0.179	0.2354	0.008	0.0117	0.4936	19.1	13.599	11	0.256	440683	39106	401577	chr22	42173292	22	22	42173292	42173292	1	1	0.2077	183060	0.0564	22	42173292	*	rs738257	N	42569298	rs738257	A	C	0.2185	-0.0103	0.0021	9.5e-07	689899	42569298	42173292	22	42173292	22	42173292	*	N	0.683761	-4.90476
chr22:42173864:C:T	T	C	0.2133	0.0068	0.1889	0.2374	0.0085	0.0116	0.4661	24.1	14.489	11	0.2071	440683	39106	401577	chr22	42173864	22	22	42173864	42173864	1	1	0.2133	187995	0.0485	22	42173864	*	rs713811	Y	42569870	rs713811	T	C	0.2217	-0.0103	0.0021	1e-06	689875	42569870	42173864	22	42173864	22	42173864	*	Y	0.732759	-4.90476
chr22:42173993:C:T	T	C	0.2133	0.0068	0.1893	0.2369	0.0083	0.0116	0.4721	23.4	14.36	11	0.2137	440683	39106	401577	chr22	42173993	22	22	42173993	42173993	1	1	0.2133	187995	0.0476	22	42173993	*	rs2011944	Y	42569999	rs2011944	T	C	0.222	-0.0104	0.0021	8.5e-07	689896	42569999	42173993	22	42173993	22	42173993	*	Y	0.715517	-4.95238
chr22:42174452:G:A	A	G	0.4057	0.0089	0.3393	0.4178	0.0068	0.0097	0.486	0	7.86	11	0.7258	440683	39106	401577	chr22	42174452	22	22	42174452	42174452	1	1	0.4057	357570	0.0785	22	42174452	*	rs742089	R	42570458	rs742089	A	G	0.3934	0.0071	0.0018	5.8e-05	682689	42570458	42174452	22	42174452	22	42174452	*	R	0.701031	3.94444
chr22:42176357:G:A	A	G	0.2077	0.0068	0.179	0.2364	0.0083	0.0117	0.478	23.2	14.318	11	0.2159	440683	39106	401577	chr22	42176357	22	22	42176357	42176357	1	1	0.2077	183060	0.0574	22	42176357	*	rs5758626	R	42572363	rs5758626	A	G	0.2186	-0.0096	0.0022	9.7e-06	635631	42572363	42176357	22	42176357	22	42176357	*	R	0.709402	-4.36364
chr22:42176541:C:T	T	C	0.2076	0.0068	0.1789	0.2366	0.0082	0.0117	0.4858	23.2	14.318	11	0.2159	440683	39106	401577	chr22	42176541	22	22	42176541	42176541	1	1	0.2076	182972	0.0577	22	42176541	*	rs5758627	Y	42572547	rs5758627	T	C	0.2186	-0.0104	0.0021	8e-07	690055	42572547	42176541	22	42176541	22	42176541	*	Y	0.700855	-4.95238
chr22:42182590:T:C	T	C	0.7897	0.0066	0.7614	0.816	-0.0076	0.0116	0.5147	20.6	13.852	11	0.2413	440683	39106	401577	chr22	42182590	22	22	42182590	42182590	1	1	0.2103	185351	0.0546	22	42182590	*	rs9607885	Y	42578596	rs9607885	T	C	0.78	0.0103	0.0021	9.1e-07	689974	42578596	42182590	22	42182590	22	42182590	*	Y	-0.655172	4.90476
chr22:42184927:A:C	A	C	0.7887	0.0071	0.7611	0.8143	-0.0079	0.0116	0.4977	23.4	14.361	11	0.2137	440683	39106	401577	chr22	42184927	22	22	42184927	42184927	1	1	0.2113	186233	0.0532	22	42184927	*	rs5758637	M	42580933	rs5758637	A	C	0.7797	0.0105	0.0021	5.9e-07	690161	42580933	42184927	22	42184927	22	42184927	*	M	-0.681034	5
chr22:42196233:C:T	T	C	0.5133	0.0075	0.4472	0.5278	0.0013	0.0095	0.8927	0	5.38	11	0.9114	440683	39106	401577	chr22	42196233	22	22	42196233	42196233	1	1	0.4867	428961	0.0806	22	42196233	*	rs5751239	B	42592239	rs5751239	T	C	0.5171	0.0109	0.0017	3.6e-10	686031	42592239	42196233	22	42196233	22	42196233	*	B	0.136842	6.41176
chr22:42199252:G:C	C	G	0.2116	0.0063	0.1843	0.2389	0.0068	0.0116	0.5588	26.2	14.91	11	0.1867	440683	39106	401577	chr22	42199252	22	22	42199252	42199252	1	1	0.2116	186497	0.0546	22	42199252	*	rs5751240	S	42595258	rs5751240	C	G	0.2215	-0.0103	0.0021	8.9e-07	688350	42595258	42199252	22	42199252	22	42199252	*	S	0.586207	-4.90476
chr22:42200247:C:A	A	C	0.0659	0.0035	0.0586	0.0755	-0.0242	0.0195	0.2153	0	6.146	11	0.8635	440683	39106	401577	chr22	42200247	22	22	42200247	42200247	1	1	0.0659	58082	0.0169	22	42200247	*	rs8142673	M	42596253	rs8142673	A	C	0.06478	-0.0138	0.0036	0.00015	675930	42596253	42200247	22	42200247	22	42200247	*	M	-1.24103	-3.83333
chr22:42202945:T:G	T	G	0.5654	0.0078	0.5456	0.6298	-0.0075	0.0096	0.4366	0	7.024	11	0.7971	440683	39106	401577	chr22	42202945	22	22	42202945	42202945	1	1	0.4346	383042	0.0842	22	42202945	*	rs5758645	K	42598951	rs5758645	T	G	0.565	-0.0075	0.0017	1.5e-05	688743	42598951	42202945	22	42202945	22	42202945	*	K	-0.78125	-4.41176
chr22:42213142:T:C	T	C	0.8005	0.0054	0.7743	0.8249	-0.002	0.0118	0.8662	22.9	14.262	11	0.2188	440683	39106	401577	chr22	42213142	22	22	42213142	42213142	1	1	0.1995	175833	0.0506	22	42213142	*	rs5758651	Y	42609148	rs5758651	T	C	0.7902	0.009	0.0021	2.5e-05	692612	42609148	42213142	22	42213142	22	42213142	*	Y	-0.169492	4.28571
chr22:42217479:G:T	T	G	0.4439	0.0086	0.3724	0.4639	0.0122	0.0096	0.203	0	8.863	11	0.6345	440683	39106	401577	chr22	42217479	22	22	42217479	42217479	1	1	0.4439	391238	0.0915	22	42217479	*	rs5758653	K	42613485	rs5758653	T	G	0.4465	0.0061	0.0017	0.0005	690208	42613485	42217479	22	42217479	22	42217479	*	K	1.27083	3.58824
chr22:42221405:T:C	T	C	0.8003	0.0053	0.7755	0.8248	-0.0017	0.0118	0.8837	25.8	14.818	11	0.191	440683	39106	401577	chr22	42221405	22	22	42221405	42221405	1	1	0.1997	176009	0.0493	22	42221405	*	rs5751244	Y	42617411	rs5751244	T	C	0.7935	0.0089	0.0021	3.4e-05	691802	42617411	42221405	22	42221405	22	42221405	*	Y	-0.144068	4.2381
chr22:42222334:T:C	T	C	0.4739	0.0099	0.4577	0.5524	-0.003	0.0095	0.749	0	7	11	0.7991	440683	39106	401577	chr22	42222334	22	22	42222334	42222334	1	1	0.4739	417679	0.0947	22	42222334	*	rs2143138	Y	42618340	rs2143138	T	C	0.465	-0.0093	0.0017	9e-08	690690	42618340	42222334	22	42222334	22	42222334	*	Y	-0.315789	-5.47059
chr22:42222663:A:G	A	G	0.8008	0.0053	0.7752	0.8249	-0.0016	0.0119	0.8912	24.7	14.61	11	0.201	440683	39106	401577	chr22	42222663	22	22	42222663	42222663	1	1	0.1992	175568	0.0497	22	42222663	*	rs5758657	R	42618669	rs5758657	A	G	0.7937	0.0092	0.0021	1.8e-05	690891	42618669	42222663	22	42222663	22	42222663	*	R	-0.134454	4.38095
chr22:42223302:A:G	A	G	0.8008	0.0053	0.7747	0.8248	-0.0019	0.0119	0.8735	25.6	14.786	11	0.1925	440683	39106	401577	chr22	42223302	22	22	42223302	42223302	1	1	0.1992	175568	0.0501	22	42223302	*	rs1033460	R	42619308	rs1033460	A	G	0.7937	0.0089	0.0021	3.6e-05	685903	42619308	42223302	22	42223302	22	42223302	*	R	-0.159664	4.2381
chr22:42225997:C:T	T	C	0.4426	0.0082	0.3725	0.4625	0.0115	0.0096	0.2298	0	9.165	11	0.6066	440683	39106	401577	chr22	42225997	22	22	42225997	42225997	1	1	0.4426	390093	0.09	22	42225997	*	rs5758659	Y	42622003	rs5758659	T	C	0.4477	0.0062	0.0017	0.00037	690644	42622003	42225997	22	42225997	22	42225997	*	Y	1.19792	3.64706
chr22:42227712:C:A	A	C	0.4446	0.0083	0.3738	0.4643	0.0122	0.0096	0.2003	0	9.198	11	0.6036	440683	39106	401577	chr22	42227712	22	22	42227712	42227712	1	1	0.4446	391855	0.0905	22	42227712	*	rs5758660	M	42623718	rs5758660	A	C	0.4478	0.0062	0.0017	0.00033	690661	42623718	42227712	22	42227712	22	42227712	*	M	1.27083	3.64706
chr22:42228439:A:C	A	C	0.474	0.01	0.4579	0.552	-0.0045	0.0095	0.6331	0	6.785	11	0.8162	440683	39106	401577	chr22	42228439	22	22	42228439	42228439	1	1	0.474	417767	0.0941	22	42228439	*	rs5758661	M	42624445	rs5758661	A	C	0.4646	-0.0094	0.0017	5.7e-08	690572	42624445	42228439	22	42228439	22	42228439	*	M	-0.473684	-5.52941
chr22:42232082:T:C	T	C	0.8009	0.0054	0.7741	0.8252	-0.0036	0.0119	0.7629	24.6	14.59	11	0.2021	440683	39106	401577	chr22	42232082	22	22	42232082	42232082	1	1	0.1991	175480	0.0511	22	42232082	*	rs5758662	Y	42628088	rs5758662	T	C	0.7943	0.0087	0.0022	4.9e-05	691377	42628088	42232082	22	42232082	22	42232082	*	Y	-0.302521	3.95455
chr22:42237198:G:A	A	G	0.1982	0.0054	0.175	0.225	0.0017	0.0119	0.8874	26.4	14.953	11	0.1847	440683	39106	401577	chr22	42237198	22	22	42237198	42237198	1	1	0.1982	174687	0.05	22	42237198	*	rs5758667	R	42633204	rs5758667	A	G	0.2057	-0.0091	0.0023	0.0001	527986	42633204	42237198	22	42237198	22	42237198	*	R	0.142857	-3.95652
chr22:42240681:T:C	T	C	0.5501	0.0087	0.5322	0.621	-0.0103	0.0095	0.281	0	8.785	11	0.6417	440683	39106	401577	chr22	42240681	22	22	42240681	42240681	1	1	0.4499	396527	0.0888	22	42240681	*	rs5758670	Y	42636687	rs5758670	T	C	0.5465	-0.0063	0.0017	0.00029	690560	42636687	42240681	22	42240681	22	42240681	*	Y	-1.08421	-3.70588
chr22:42243639:T:G	T	G	0.5509	0.0089	0.5329	0.6223	-0.0103	0.0096	0.2821	0	9.227	11	0.6009	440683	39106	401577	chr22	42243639	22	22	42243639	42243639	1	1	0.4491	395821	0.0894	22	42243639	*	rs5751250	K	42639645	rs5751250	T	G	0.5465	-0.0063	0.0017	0.00025	688900	42639645	42243639	22	42243639	22	42243639	*	K	-1.07292	-3.70588
chr22:42244600:G:C	C	G	0.5353	0.0092	0.4602	0.5515	0.004	0.0096	0.6732	0	7.755	11	0.7351	440683	39106	401577	chr22	42244600	22	22	42244600	42244600	1	1	0.4647	409571	0.0913	22	42244600	*	rs5751251	S	42640606	rs5751251	C	G	0.5444	0.0095	0.0017	5e-08	688441	42640606	42244600	22	42244600	22	42244600	*	S	0.416667	5.58824
chr22:42249085:A:G	A	G	0.8	0.005	0.7748	0.8235	-0.0022	0.0118	0.8501	25.2	14.705	11	0.1964	440683	39106	401577	chr22	42249085	22	22	42249085	42249085	1	1	0.2	176273	0.0487	22	42249085	*	rs5758681	R	42645091	rs5758681	A	G	0.7939	0.0089	0.0023	0.00012	528328	42645091	42249085	22	42249085	22	42249085	*	R	-0.186441	3.86957
chr22:42249196:C:T	T	C	0.1986	0.0055	0.175	0.2264	0.0032	0.0119	0.789	21.5	14.011	11	0.2324	440683	39106	401577	chr22	42249196	22	22	42249196	42249196	1	1	0.1986	175039	0.0514	22	42249196	*	rs5758682	Y	42645202	rs5758682	T	C	0.2057	-0.0088	0.0023	0.00015	528299	42645202	42249196	22	42249196	22	42249196	*	Y	0.268908	-3.82609
chr22:42254657:C:T	T	C	0.5259	0.0095	0.4478	0.5418	0.004	0.0095	0.6726	0	6.049	11	0.8701	440683	39106	401577	chr22	42254657	22	22	42254657	42254657	1	1	0.4741	417856	0.094	22	42254657	*	rs134866	Y	42650663	rs134866	T	C	0.5353	0.0094	0.0017	5.9e-08	690645	42650663	42254657	22	42254657	22	42254657	*	Y	0.421053	5.52941
chr22:42256311:T:C	T	C	0.4733	0.0097	0.4574	0.552	-0.0033	0.0095	0.7267	0	6.229	11	0.8577	440683	39106	401577	chr22	42256311	22	22	42256311	42256311	1	1	0.4733	417151	0.0946	22	42256311	*	rs134870	Y	42652317	rs134870	T	C	0.4646	-0.0094	0.0017	6.2e-08	691084	42652317	42256311	22	42256311	22	42256311	*	Y	-0.347368	-5.52941
chr22:42256710:T:C	T	C	0.4925	0.0084	0.4757	0.5689	-0.0038	0.0095	0.6854	0	7.955	11	0.7173	440683	39106	401577	chr22	42256710	22	22	42256710	42256710	1	1	0.4925	434073	0.0932	22	42256710	*	rs134871	Y	42652716	rs134871	T	C	0.4883	-0.0092	0.0016	1.4e-08	791590	42652716	42256710	22	42256710	22	42256710	*	Y	-0.4	-5.75
chr22:42258321:C:G	C	G	0.8162	0.0066	0.7893	0.8235	0.0025	0.0122	0.8411	25.7	14.811	11	0.1913	440683	39106	401577	chr22	42258321	22	22	42258321	42258321	1	1	0.1838	161995	0.0342	22	42258321	*	rs17478227	S	42654327	rs17478227	C	G	0.8084	0.0092	0.0022	2.5e-05	691769	42654327	42258321	22	42258321	22	42258321	*	S	0.204918	4.18182
chr22:42259277:G:T	T	G	0.0799	0.0066	0.0643	0.0893	-0.0257	0.0176	0.1453	0	9.38	11	0.5868	440683	39106	401577	chr22	42259277	22	22	42259277	42259277	1	1	0.0799	70421.1	0.025	22	42259277	*	rs9623546	K	42655283	rs9623546	T	G	0.08589	0.011	0.0031	0.00043	679936	42655283	42259277	22	42259277	22	42259277	*	K	-1.46023	3.54839
chr22:42259371:G:T	T	G	0.1988	0.0055	0.1749	0.2265	0.003	0.0119	0.8002	24.5	14.563	11	0.2034	440683	39106	401577	chr22	42259371	22	22	42259371	42259371	1	1	0.1988	175216	0.0516	22	42259371	*	rs5758686	K	42655377	rs5758686	T	G	0.2054	-0.0084	0.0021	8.9e-05	692279	42655377	42259371	22	42259371	22	42259371	*	K	0.252101	-4
chr22:42260582:A:T	A	T	0.8005	0.0054	0.7735	0.8255	-0.003	0.0119	0.8007	23	14.29	11	0.2173	440683	39106	401577	chr22	42260582	22	22	42260582	42260582	1	1	0.1995	175833	0.052	22	42260582	*	rs5758687	W	42656588	rs5758687	A	T	0.7943	0.0086	0.0021	6.3e-05	692382	42656588	42260582	22	42260582	22	42260582	*	W	-0.252101	4.09524
chr22:42261560:T:G	T	G	0.5534	0.0088	0.5349	0.6247	-0.0123	0.0095	0.1979	0	7.662	11	0.7432	440683	39106	401577	chr22	42261560	22	22	42261560	42261560	1	1	0.4466	393618	0.0898	22	42261560	*	rs134873	K	42657566	rs134873	T	G	0.5514	-0.0061	0.0017	0.00045	691561	42657566	42261560	22	42261560	22	42261560	*	K	-1.29474	-3.58824
chr22:42268966:T:G	T	G	0.8006	0.0054	0.773	0.8273	-0.0027	0.0119	0.818	21.2	13.968	11	0.2348	440683	39106	401577	chr22	42268966	22	22	42268966	42268966	1	1	0.1994	175744	0.0543	22	42268966	*	rs5758689	K	42664972	rs5758689	T	G	0.794	0.0082	0.0021	0.00011	691710	42664972	42268966	22	42268966	22	42268966	*	K	-0.226891	3.90476
chr22:42269111:C:T	T	C	0.0794	0.0068	0.0636	0.0891	-0.0256	0.0177	0.1472	0	9.949	11	0.535	440683	39106	401577	chr22	42269111	22	22	42269111	42269111	1	1	0.0794	69980.5	0.0255	22	42269111	*	rs12168969	Y	42665117	rs12168969	T	C	0.08589	0.0115	0.0031	0.00025	679798	42665117	42269111	22	42269111	22	42269111	*	Y	-1.44633	3.70968
chr22:42271467:A:G	A	G	0.8005	0.0053	0.7746	0.8272	-0.0017	0.0119	0.8829	21.8	14.062	11	0.2296	440683	39106	401577	chr22	42271467	22	22	42271467	42271467	1	1	0.1995	175833	0.0526	22	42271467	*	rs1107553	R	42667473	rs1107553	A	G	0.7934	0.0085	0.0021	7.5e-05	692026	42667473	42271467	22	42271467	22	42271467	*	R	-0.142857	4.04762
chr22:42271588:G:C	C	G	0.1991	0.0053	0.1725	0.2254	0.0014	0.0119	0.906	22.5	14.185	11	0.2229	440683	39106	401577	chr22	42271588	22	22	42271588	42271588	1	1	0.1991	175480	0.0529	22	42271588	*	rs1107554	S	42667594	rs1107554	C	G	0.2055	-0.0086	0.0021	6e-05	692205	42667594	42271588	22	42271588	22	42271588	*	S	0.117647	-4.09524
chr22:42274105:C:T	T	C	0.2	0.0051	0.1742	0.2255	0.0023	0.0118	0.8448	25.4	14.75	11	0.1942	440683	39106	401577	chr22	42274105	22	22	42274105	42274105	1	1	0.2	176273	0.0513	22	42274105	*	rs1001587	Y	42670111	rs1001587	T	C	0.2068	-0.0089	0.0021	3.7e-05	692553	42670111	42274105	22	42274105	22	42274105	*	Y	0.194915	-4.2381
chr22:42274287:G:T	T	G	0.1987	0.0055	0.1721	0.2256	0.0015	0.0119	0.8985	24.6	14.593	11	0.2019	440683	39106	401577	chr22	42274287	22	22	42274287	42274287	1	1	0.1987	175127	0.0535	22	42274287	*	rs1001586	K	42670293	rs1001586	T	G	0.2055	-0.0087	0.0021	4.7e-05	692557	42670293	42274287	22	42274287	22	42274287	*	K	0.12605	-4.14286
chr22:42276118:A:G	A	G	0.4764	0.0074	0.4618	0.5462	0.0009	0.0095	0.9233	0	5.288	11	0.9164	440683	39106	401577	chr22	42276118	22	22	42276118	42276118	1	1	0.4764	419883	0.0844	22	42276118	*	rs762995	R	42672124	rs762995	A	G	0.4725	-0.0099	0.0018	2.3e-08	638218	42672124	42276118	22	42276118	22	42276118	*	R	0.0947368	-5.5
chr22:42284794:C:T	T	C	0.5252	0.0105	0.4525	0.5406	0.0041	0.0095	0.6646	0	6.884	11	0.8084	440683	39106	401577	chr22	42284794	22	22	42284794	42284794	1	1	0.4748	418473	0.0881	22	42284794	*	rs86669	Y	42680800	rs86669	T	C	0.534	0.0093	0.0017	8e-08	691176	42680800	42284794	22	42284794	22	42284794	*	Y	0.431579	5.47059
chr22:42288812:C:T	T	C	0.1987	0.0056	0.1717	0.2263	0.0031	0.0119	0.7975	23.5	14.388	11	0.2123	440683	39106	401577	chr22	42288812	22	22	42288812	42288812	1	1	0.1987	175127	0.0546	22	42288812	*	rs5758698	Y	42684818	rs5758698	T	C	0.2056	-0.0085	0.0022	8.2e-05	691135	42684818	42288812	22	42288812	22	42288812	*	Y	0.260504	-3.86364
chr22:42292718:T:G	T	G	0.8505	0.005	0.8406	0.8656	0.0074	0.0138	0.5918	0	8.366	11	0.6802	440683	39106	401577	chr22	42292718	22	22	42292718	42292718	1	1	0.1495	131764	0.025	22	42292718	*	rs17002948	K	42688724	rs17002948	T	G	0.856	0.0113	0.0024	1.9e-06	788999	42688724	42292718	22	42292718	22	42292718	*	K	0.536232	4.70833
chr22:42296333:G:A	A	G	0.1417	0.0127	0.1109	0.1612	-0.0136	0.0137	0.3209	30.6	15.851	11	0.1467	440683	39106	401577	chr22	42296333	22	22	42296333	42296333	1	1	0.1417	124890	0.0503	22	42296333	*	rs9623554	R	42692339	rs9623554	A	G	0.1414	0.0105	0.0025	2.9e-05	684553	42692339	42296333	22	42296333	22	42296333	*	R	-0.992701	4.2
chr22:42298214:T:C	T	C	0.8582	0.0127	0.8386	0.8891	0.0146	0.0137	0.2849	31.1	15.956	11	0.1428	440683	39106	401577	chr22	42298214	22	22	42298214	42298214	1	1	0.1418	124978	0.0505	22	42298214	*	rs6002674	Y	42694220	rs6002674	T	C	0.858	-0.0104	0.0024	9.8e-06	786725	42694220	42298214	22	42298214	22	42298214	*	Y	1.06569	-4.33333
chr22:42302097:T:C	T	C	0.3868	0.0145	0.3716	0.4464	-0.0058	0.0098	0.555	0	5.719	11	0.8914	440683	39106	401577	chr22	42302097	22	22	42302097	42302097	1	1	0.3868	340912	0.0748	22	42302097	*	rs4822101	Y	42698103	rs4822101	T	C	0.3887	-0.0071	0.0018	6.4e-05	692019	42698103	42302097	22	42302097	22	42302097	*	Y	-0.591837	-3.94444
chr22:42302424:C:T	T	C	0.613	0.0149	0.5534	0.6284	0.0057	0.0098	0.5636	0	5.851	11	0.8831	440683	39106	401577	chr22	42302424	22	22	42302424	42302424	1	1	0.387	341089	0.075	22	42302424	*	rs4822102	Y	42698430	rs4822102	T	C	0.6109	0.0072	0.0018	4.7e-05	691996	42698430	42302424	22	42302424	22	42302424	*	Y	0.581633	4
chr22:42302568:A:C	A	C	0.3869	0.0149	0.3716	0.4469	-0.0057	0.0098	0.559	0	5.796	11	0.8866	440683	39106	401577	chr22	42302568	22	22	42302568	42302568	1	1	0.3869	341001	0.0753	22	42302568	*	rs4822103	M	42698574	rs4822103	A	C	0.3888	-0.007	0.0018	8.9e-05	686112	42698574	42302568	22	42302568	22	42302568	*	M	-0.581633	-3.88889
chr22:42302794:T:C	T	C	0.3837	0.0147	0.3693	0.4457	-0.006	0.0098	0.5426	0	5.651	11	0.8956	440683	39106	401577	chr22	42302794	22	22	42302794	42302794	1	1	0.3837	338180	0.0764	22	42302794	*	rs4822104	Y	42698800	rs4822104	T	C	0.3889	-0.0072	0.0018	5.3e-05	692083	42698800	42302794	22	42302794	22	42302794	*	Y	-0.612245	-4
chr22:42303990:T:C	T	C	0.3869	0.015	0.37	0.4471	-0.006	0.0098	0.5393	0	5.806	11	0.886	440683	39106	401577	chr22	42303990	22	22	42303990	42303990	1	1	0.3869	341001	0.0771	22	42303990	*	rs8140842	H	42699996	rs8140842	T	C	0.3903	-0.0073	0.0018	4e-05	687601	42699996	42303990	22	42303990	22	42303990	*	H	-0.612245	-4.05556
chr22:42305413:A:G	A	G	0.3864	0.0152	0.3707	0.4456	-0.0054	0.0098	0.5815	0	5.614	11	0.8979	440683	39106	401577	chr22	42305413	22	22	42305413	42305413	1	1	0.3864	340560	0.0749	22	42305413	*	rs6002677	R	42701419	rs6002677	A	G	0.3887	-0.0077	0.0018	2.1e-05	684131	42701419	42305413	22	42305413	22	42305413	*	R	-0.55102	-4.27778
chr22:42331225:C:T	T	C	0.0263	0.0033	0.0168	0.0307	0.0069	0.0301	0.8176	8.9	12.076	11	0.358	440683	39106	401577	chr22	42331225	22	22	42331225	42331225	1	1	0.0263	23179.9	0.0139	22	42331225	*	rs8138069	Y	42727231	rs8138069	T	C	0.02888	0.0214	0.0055	9.3e-05	664537	42727231	42331225	22	42331225	22	42331225	*	Y	0.229236	3.89091
chr22:42384325:G:C	C	G	0.9284	0.0075	0.9198	0.9474	0.0129	0.0199	0.5179	0	9.55	10	0.4808	439739	38837	400902	chr22	42384325	22	22	42384325	42384325	0.993121	0.998319	0.0716	62970.6	0.0276	22	42384325	*	rs713942	S	42780331	rs713942	C	G	0.93896	0.0152	0.004	0.00015	728792	42780331	42384325	22	42384325	22	42384325	*	S	0.648241	3.8
chr22:42592111:T:C	T	C	0.8631	0.0082	0.849	0.8851	0.004	0.014	0.7729	37.1	17.49	11	0.0942	440683	39106	401577	chr22	42592111	22	22	42592111	42592111	1	1	0.1369	120659	0.0361	22	42592111	*	rs137098	Y	42988117	rs137098	T	C	0.8593	0.0087	0.0025	0.00044	690772	42988117	42592111	22	42592111	22	42592111	*	Y	0.285714	3.48
chr22:42623626:C:A	A	C	0.1154	0.0084	0.099	0.1274	0.0076	0.0151	0.6166	38.2	17.794	11	0.08649	440683	39106	401577	chr22	42623626	22	22	42623626	42623626	1	1	0.1154	101710	0.0284	22	42623626	*	rs137127	M	43019632	rs137127	A	C	0.1271	-0.0104	0.0027	8.7e-05	690814	43019632	42623626	22	42623626	22	42623626	*	M	0.503311	-3.85185
chr22:42625601:C:T	T	C	0.1082	0.0064	0.0952	0.1184	0.0034	0.0155	0.825	41.6	18.826	11	0.06429	440683	39106	401577	chr22	42625601	22	22	42625601	42625601	1	1	0.1082	95363.8	0.0232	22	42625601	*	rs137133	Y	43021607	rs137133	T	C	0.1175	-0.0107	0.0027	8.9e-05	692610	43021607	42625601	22	42625601	22	42625601	*	Y	0.219355	-3.96296
chr22:42632475:A:G	A	G	0.8673	0.0101	0.8491	0.89	0.0014	0.0143	0.9212	21.5	14.01	11	0.2325	440683	39106	401577	chr22	42632475	22	22	42632475	42632475	1	1	0.1327	116957	0.0409	22	42632475	*	rs3091344	R	43028481	rs3091344	A	G	0.8644	0.0093	0.0026	0.0003	686802	43028481	42632475	22	42632475	22	42632475	*	R	0.0979021	3.57692
chr22:42801028:A:G	A	G	0.5493	0.0174	0.5154	0.5942	-0.0088	0.0096	0.359	0	10.662	11	0.472	440683	39106	401577	chr22	42801028	22	22	42801028	42801028	1	1	0.4507	397232	0.0788	22	42801028	*	rs5758951	R	43197034	rs5758951	A	G	0.5444	-0.0064	0.0017	0.00027	687249	43197034	42801028	22	42801028	22	42801028	*	R	-0.916667	-3.76471
chr22:43147948:G:C	C	G	0.6929	0.0066	0.6428	0.7097	0.0062	0.0105	0.5556	0	2.705	11	0.9941	440683	39106	401577	chr22	43147948	22	22	43147948	43147948	1	1	0.3071	270667	0.0669	22	43147948	*	rs138903	S	43543954	rs138903	C	G	0.6945	0.0068	0.0019	0.00029	692251	43543954	43147948	22	43147948	22	43147948	*	S	0.590476	3.57895
chr22:43154049:T:C	T	C	0.271	0.006	0.2543	0.3251	-0.0049	0.0108	0.6502	0	4.584	11	0.9496	440683	39106	401577	chr22	43154049	22	22	43154049	43154049	1	1	0.271	238850	0.0708	22	43154049	*	rs138910	Y	43550055	rs138910	T	C	0.2728	-0.0077	0.0019	6.6e-05	689677	43550055	43154049	22	43154049	22	43154049	*	Y	-0.453704	-4.05263
chr22:43154143:T:C	T	C	0.665	0.0077	0.654	0.6887	0.0026	0.01	0.7944	0	10.842	11	0.4566	440683	39106	401577	chr22	43154143	22	22	43154143	43154143	1	1	0.335	295258	0.0347	22	43154143	*	rs5759197	Y	43550149	rs5759197	T	C	0.6712	-0.0071	0.0019	0.00015	684945	43550149	43154143	22	43154143	22	43154143	*	Y	0.26	-3.73684
chr22:43155046:C:T	T	C	0.3276	0.0043	0.3062	0.3321	-0.0002	0.0101	0.9804	0	10.472	11	0.4885	440683	39106	401577	chr22	43155046	22	22	43155046	43155046	1	1	0.3276	288736	0.0259	22	43155046	*	rs762960	Y	43551052	rs762960	T	C	0.3248	0.0069	0.0019	0.00024	684943	43551052	43155046	22	43155046	22	43155046	*	Y	-0.019802	3.63158
chr22:43155830:T:C	T	C	0.6669	0.0081	0.6539	0.6887	0.0023	0.0101	0.8181	0	10.298	11	0.5038	440683	39106	401577	chr22	43155830	22	22	43155830	43155830	1	1	0.3331	293583	0.0348	22	43155830	*	rs2284099	Y	43551836	rs2284099	T	C	0.6726	-0.007	0.0019	0.00017	686100	43551836	43155830	22	43155830	22	43155830	*	Y	0.227723	-3.68421
chr22:43157411:T:G	T	G	0.27	0.0071	0.2447	0.2912	-0.0046	0.0108	0.6731	0	5.12	11	0.9252	440683	39106	401577	chr22	43157411	22	22	43157411	43157411	1	1	0.27	237969	0.0465	22	43157411	*	rs138911	K	43553417	rs138911	T	G	0.2706	-0.0071	0.0019	0.00026	689258	43553417	43157411	22	43157411	22	43157411	*	K	-0.425926	-3.73684
chr22:43160310:G:A	A	G	0.7282	0.0085	0.6677	0.7432	0.0079	0.0107	0.458	0	5.368	11	0.912	440683	39106	401577	chr22	43160310	22	22	43160310	43160310	1	1	0.2718	239555	0.0755	22	43160310	*	rs138915	R	43556316	rs138915	A	G	0.7239	0.0076	0.0018	3.5e-05	791462	43556316	43160310	22	43160310	22	43160310	*	R	0.738318	4.22222
chr22:43161853:G:A	A	G	0.2772	0.0081	0.2536	0.2932	-0.0089	0.0106	0.4058	0	9.816	11	0.547	440683	39106	401577	chr22	43161853	22	22	43161853	43161853	1	1	0.2772	244315	0.0396	22	43161853	*	rs2157248	R	43557859	rs2157248	A	G	0.2806	0.0072	0.0019	0.00023	682102	43557859	43161853	22	43161853	22	43161853	*	R	-0.839623	3.78947
chr22:43162966:G:A	A	G	0.2449	0.0062	0.2234	0.2539	-0.0042	0.011	0.7021	21.8	14.061	11	0.2296	440683	39106	401577	chr22	43162966	22	22	43162966	43162966	1	1	0.2449	215847	0.0305	22	43162966	*	rs6972	R	43558972	rs6972	A	G	0.2467	0.0077	0.002	0.00014	685551	43558972	43162966	22	43162966	22	43162966	*	R	-0.381818	3.85
chr22:43163131:G:T	T	G	0.2449	0.0069	0.224	0.2544	-0.0034	0.011	0.7597	22	14.094	11	0.2279	440683	39106	401577	chr22	43163131	22	22	43163131	43163131	1	1	0.2449	215847	0.0304	22	43163131	*	rs6973	K	43559137	rs6973	T	G	0.2469	0.0082	0.0019	1.8e-05	778842	43559137	43163131	22	43163131	22	43163131	*	K	-0.309091	4.31579
chr22:43163731:G:A	A	G	0.2774	0.0074	0.255	0.2916	-0.0049	0.0106	0.6424	0	10.678	11	0.4706	440683	39106	401577	chr22	43163731	22	22	43163731	43163731	1	1	0.2774	244491	0.0366	22	43163731	*	rs1005658	R	43559737	rs1005658	A	G	0.2832	0.0076	0.0019	0.0001	684281	43559737	43163731	22	43163731	22	43163731	*	R	-0.462264	4
chr22:43164960:T:C	T	C	0.3154	0.006	0.293	0.3658	-0.0003	0.0103	0.9777	0	2.663	11	0.9945	440683	39106	401577	chr22	43164960	22	22	43164960	43164960	1	1	0.3154	277983	0.0728	22	43164960	*	rs129401	Y	43560966	rs129401	T	C	0.3141	-0.0065	0.0019	0.00046	691466	43560966	43164960	22	43164960	22	43164960	*	Y	-0.0291262	-3.42105
chr22:43167705:A:G	A	G	0.2762	0.0084	0.26	0.3268	-0.0037	0.011	0.7366	0	8.307	11	0.6856	440683	39106	401577	chr22	43167705	22	22	43167705	43167705	1	1	0.2762	243433	0.0668	22	43167705	*	rs107402	R	43563711	rs107402	A	G	0.2761	-0.0074	0.002	0.00021	675780	43563711	43167705	22	43167705	22	43167705	*	R	-0.336364	-3.7
chr22:43174062:G:A	A	G	0.2477	0.009	0.2148	0.2565	0.0009	0.0111	0.9358	19.3	13.628	11	0.2543	440683	39106	401577	chr22	43174062	22	22	43174062	43174062	1	1	0.2477	218314	0.0417	22	43174062	*	rs762953	R	43570068	rs762953	A	G	0.246	0.0081	0.0021	0.00011	676828	43570068	43174062	22	43174062	22	43174062	*	R	0.0810811	3.85714
chr22:43385021:C:T	T	C	0.3442	0.0083	0.3087	0.3593	0.0096	0.0101	0.3455	1.3	11.14	11	0.4316	440683	39106	401577	chr22	43385021	22	22	43385021	43385021	1	1	0.3442	303366	0.0506	22	43385021	*	rs5759310	Y	43781027	rs5759310	T	C	0.3376	0.007	0.0018	0.00014	686483	43781027	43385021	22	43385021	22	43385021	*	Y	0.950495	3.88889
chr22:43395521:G:A	A	G	0.2559	0.0081	0.226	0.2666	0.001	0.0111	0.9269	0	9.984	11	0.5318	440683	39106	401577	chr22	43395521	22	22	43395521	43395521	1	1	0.2559	225542	0.0406	22	43395521	*	rs11090158	R	43791527	rs11090158	A	G	0.2546	0.0072	0.002	0.00033	672607	43791527	43395521	22	43395521	22	43395521	*	R	0.0900901	3.6
chr22:43411257:A:G	A	G	0.1326	0.0121	0.115	0.2023	0.0068	0.0145	0.6365	34.6	15.287	10	0.1219	439739	38837	400902	chr22	43411257	22	22	43411257	43411257	0.993121	0.998319	0.1326	116619	0.0873	22	43411257	*	rs5759325	R	43807263	rs5759325	A	G	0.14	-0.0102	0.0026	6e-05	690672	43807263	43411257	22	43411257	22	43411257	*	R	0.468966	-3.92308
chr22:43414066:A:G	A	G	0.1221	0.0154	0.0921	0.1958	0.0016	0.0151	0.9167	9.1	11.001	10	0.3574	439739	38837	400902	chr22	43414066	22	22	43414066	43414066	0.993121	0.998319	0.1221	107384	0.1037	22	43414066	*	rs5759328	R	43810072	rs5759328	A	G	0.1307	-0.0092	0.0026	0.00046	691506	43810072	43414066	22	43414066	22	43414066	*	R	0.10596	-3.53846
chr22:43416825:A:G	A	G	0.1145	0.0138	0.0888	0.1846	0.0055	0.0155	0.7228	0	8.959	10	0.536	439739	38837	400902	chr22	43416825	22	22	43416825	43416825	0.993121	0.998319	0.1145	100700	0.0958	22	43416825	*	rs5759333	R	43812831	rs5759333	A	G	0.1256	-0.0101	0.0027	0.00015	691285	43812831	43416825	22	43416825	22	43416825	*	R	0.354839	-3.74074
chr22:43420247:T:C	T	C	0.1168	0.0135	0.0912	0.1863	0.003	0.0154	0.8433	0	7.522	10	0.6754	439739	38837	400902	chr22	43420247	22	22	43420247	43420247	0.993121	0.998319	0.1168	102723	0.0951	22	43420247	*	rs974580	Y	43816253	rs974580	T	C	0.1265	-0.0101	0.0027	0.00017	679309	43816253	43420247	22	43420247	22	43420247	*	Y	0.194805	-3.74074
chr22:43510289:T:C	T	C	0.3613	0.0092	0.3529	0.4446	-0.0006	0.01	0.9559	0	6.983	11	0.8004	440683	39106	401577	chr22	43510289	22	22	43510289	43510289	1	1	0.3613	318438	0.0917	22	43510289	*	rs9625943	Y	43906169	rs9625943	T	C	0.3641	0.0071	0.0018	0.0001	681414	43906169	43510289	22	43510289	22	43510289	*	Y	-0.06	3.94444
chr22:43511411:T:C	T	C	0.365	0.0113	0.3537	0.4493	-0.0005	0.0099	0.959	0	7.109	11	0.7902	440683	39106	401577	chr22	43511411	22	22	43511411	43511411	1	1	0.365	321699	0.0956	22	43511411	*	rs8140898	Y	43907291	rs8140898	T	C	0.3649	0.0068	0.0018	0.00015	679894	43907291	43511411	22	43511411	22	43511411	*	Y	-0.0505051	3.77778
chr22:43514959:G:A	A	G	0.65	0.0076	0.567	0.6638	0.0058	0.0101	0.569	0	9.089	11	0.6137	440683	39106	401577	chr22	43514959	22	22	43514959	43514959	1	1	0.35	308478	0.0968	22	43514959	*	rs9614366	R	43910839	rs9614366	A	G	0.6541	-0.0068	0.0018	0.00026	675486	43910839	43514959	22	43514959	22	43514959	*	R	0.574257	-3.77778
chr22:43526619:G:A	A	G	0.2258	0.0125	0.1969	0.2568	-0.0079	0.0114	0.4875	13	12.65	11	0.3168	440683	39106	401577	chr22	43526619	22	22	43526619	43526619	1	1	0.2258	199012	0.0599	22	43526619	*	rs9614176	R	43922499	rs9614176	A	G	0.2172	0.0079	0.0021	0.00016	686495	43922499	43526619	22	43526619	22	43526619	*	R	-0.692982	3.7619
chr22:43528285:G:A	A	G	0.2233	0.0123	0.1942	0.2545	-0.0075	0.0115	0.5132	20.9	13.902	11	0.2385	440683	39106	401577	chr22	43528285	22	22	43528285	43528285	1	1	0.2233	196809	0.0603	22	43528285	*	rs4333025	R	43924165	rs4333025	A	G	0.2169	0.0073	0.0021	0.00044	685511	43924165	43528285	22	43528285	22	43528285	*	R	-0.652174	3.47619
chr22:43530130:G:C	C	G	0.2261	0.0126	0.1969	0.2573	-0.0083	0.0114	0.4677	12	12.506	11	0.3268	440683	39106	401577	chr22	43530130	22	22	43530130	43530130	1	1	0.2261	199277	0.0604	22	43530130	*	rs9614180	S	43926010	rs9614180	C	G	0.2168	0.0075	0.0021	0.0003	687559	43926010	43530130	22	43530130	22	43530130	*	S	-0.72807	3.57143
chr22:43541609:G:C	C	G	0.2252	0.0129	0.1954	0.253	-0.0094	0.0114	0.4098	18.8	13.545	11	0.2592	440683	39106	401577	chr22	43541609	22	22	43541609	43541609	1	1	0.2252	198484	0.0576	22	43541609	*	rs7286303	S	43937489	rs7286303	C	G	0.2164	0.0073	0.0021	0.00041	689742	43937489	43541609	22	43541609	22	43541609	*	S	-0.824561	3.47619
chr22:43569046:G:A	A	G	0.2237	0.0121	0.1963	0.2507	-0.0088	0.0114	0.4402	19.1	13.605	11	0.2556	440683	39106	401577	chr22	43569046	22	22	43569046	43569046	1	1	0.2237	197162	0.0544	22	43569046	*	rs11090623	V	43964926	rs11090623	A	G	0.2166	0.0075	0.0021	0.00032	690510	43964926	43569046	22	43569046	22	43569046	*	V	-0.77193	3.57143
chr22:43589454:G:A	A	G	0.2258	0.0127	0.197	0.2557	-0.0094	0.0114	0.4076	13.5	12.71	11	0.3127	440683	39106	401577	chr22	43589454	22	22	43589454	43589454	1	1	0.2258	199012	0.0587	22	43589454	*	rs8138190	R	43985334	rs8138190	A	G	0.2168	0.0074	0.0021	0.00037	692035	43985334	43589454	22	43589454	22	43589454	*	R	-0.824561	3.52381
chr22:43601595:T:A	A	T	0.2254	0.0131	0.197	0.2552	-0.0095	0.0114	0.4049	20	13.742	11	0.2476	440683	39106	401577	chr22	43601595	22	22	43601595	43601595	1	1	0.2254	198660	0.0582	22	43601595	*	rs9614234	W	43997475	rs9614234	A	T	0.2171	0.0073	0.0021	0.00046	692133	43997475	43601595	22	43601595	22	43601595	*	W	-0.833333	3.47619
chr22:43602366:T:C	T	C	0.7742	0.0133	0.7444	0.803	0.0091	0.0114	0.4244	20.7	13.867	11	0.2405	440683	39106	401577	chr22	43602366	22	22	43602366	43602366	1	1	0.2258	199012	0.0586	22	43602366	*	rs9614452	Y	43998246	rs9614452	T	C	0.779	-0.0073	0.0021	0.00043	692580	43998246	43602366	22	43602366	22	43602366	*	Y	0.798246	-3.47619
chr22:43602844:A:G	A	G	0.7737	0.0133	0.7443	0.803	0.009	0.0114	0.4284	20.5	13.842	11	0.2419	440683	39106	401577	chr22	43602844	22	22	43602844	43602844	1	1	0.2263	199453	0.0587	22	43602844	*	rs9614453	R	43998724	rs9614453	A	G	0.7827	-0.0073	0.0021	0.00041	692522	43998724	43602844	22	43602844	22	43602844	*	R	0.789474	-3.47619
chr22:43607198:C:T	T	C	0.2255	0.0132	0.1969	0.2553	-0.0097	0.0114	0.3923	15.5	13.015	11	0.2923	440683	39106	401577	chr22	43607198	22	22	43607198	43607198	1	1	0.2255	198748	0.0584	22	43607198	*	rs1547416	Y	44003078	rs1547416	T	C	0.2166	0.0073	0.0021	0.00041	691824	44003078	43607198	22	43607198	22	43607198	*	Y	-0.850877	3.47619
chr22:43656054:C:G	C	G	0.8364	0.0073	0.8144	0.8475	0.0247	0.0129	0.05495	24.5	14.574	11	0.2028	440683	39106	401577	chr22	43656054	22	22	43656054	43656054	1	1	0.1636	144191	0.0331	22	43656054	*	rs9614251	S	44051934	rs9614251	C	G	0.8439	-0.0084	0.0023	0.00029	691390	44051934	43656054	22	43656054	22	43656054	*	S	1.91473	-3.65217
chr22:43686574:A:C	A	C	0.8358	0.0075	0.8144	0.8436	0.0239	0.0128	0.06267	22.9	14.26	11	0.2189	440683	39106	401577	chr22	43686574	22	22	43686574	43686574	1	1	0.1642	144720	0.0292	22	43686574	*	rs9614174	M	44082454	rs9614174	A	C	0.8433	-0.0086	0.0023	0.00019	691982	44082454	43686574	22	43686574	22	43686574	*	M	1.86719	-3.73913
chr22:43717933:G:A	A	G	0.8181	0.0038	0.8037	0.8259	-0.0201	0.0123	0.1016	0.5	11.06	11	0.4383	440683	39106	401577	chr22	43717933	22	22	43717933	43717933	1	1	0.1819	160320	0.0222	22	43717933	*	rs767249	R	44113813	rs767249	A	G	0.8155	0.0087	0.0022	0.00011	690214	44113813	43717933	22	43717933	22	43717933	*	R	-1.63415	3.95455
chr22:43791807:A:C	A	C	0.8372	0.0082	0.8125	0.8467	0.0257	0.0129	0.04575	24.5	14.578	11	0.2026	440683	39106	401577	chr22	43791807	22	22	43791807	43791807	1	1	0.1628	143486	0.0342	22	43791807	*	rs9614186	M	44187687	rs9614186	A	C	0.8461	-0.0094	0.0022	2.2e-05	792267	44187687	43791807	22	43791807	22	43791807	*	M	1.99225	-4.27273
chr22:43930116:G:A	A	G	0.1684	0.0072	0.1553	0.1873	-0.0369	0.0128	0.004005	23.8	14.442	11	0.2095	440683	39106	401577	chr22	43930116	22	22	43930116	43930116	1	1	0.1684	148422	0.032	22	43930116	*	rs12483959	D	44325996	rs12483959	A	G	0.1625	-0.0093	0.0024	8.9e-05	685024	44325996	43930116	22	43930116	22	43930116	*	D	-2.88281	-3.875
chr22:43930820:C:T	T	C	0.1678	0.0062	0.1554	0.1882	-0.0374	0.0128	0.00352	22.8	14.255	11	0.2192	440683	39106	401577	chr22	43930820	22	22	43930820	43930820	1	1	0.1678	147893	0.0328	22	43930820	*	rs11090617	Y	44326700	rs11090617	T	C	0.1622	-0.0091	0.0024	0.0001	691952	44326700	43930820	22	43930820	22	43930820	*	Y	-2.92188	-3.79167
chr22:43932850:G:A	A	G	0.1682	0.0064	0.1557	0.1877	-0.0377	0.0128	0.00318	21.1	13.937	11	0.2365	440683	39106	401577	chr22	43932850	22	22	43932850	43932850	1	1	0.1682	148246	0.032	22	43932850	*	rs4823173	R	44328730	rs4823173	A	G	0.1635	-0.0095	0.0024	5.8e-05	690791	44328730	43932850	22	43932850	22	43932850	*	R	-2.94531	-3.95833
chr22:43933198:C:T	T	C	0.1686	0.0057	0.1567	0.1876	-0.0379	0.0128	0.002978	22.3	14.165	11	0.224	440683	39106	401577	chr22	43933198	22	22	43933198	43933198	1	1	0.1686	148598	0.0309	22	43933198	*	rs2076211	H	44329078	rs2076211	T	C	0.162	-0.0091	0.0022	4.3e-05	792859	44329078	43933198	22	43933198	22	43933198	*	H	-2.96094	-4.13636
chr22:43934248:T:C	T	C	0.8266	0.0064	0.8077	0.8401	0.0378	0.0126	0.002792	31.2	15.987	11	0.1416	440683	39106	401577	chr22	43934248	22	22	43934248	43934248	1	1	0.1734	152829	0.0324	22	43934248	*	rs1977081	Y	44330128	rs1977081	T	C	0.8341	0.0093	0.0023	7.2e-05	687545	44330128	43934248	22	43934248	22	43934248	*	Y	3	4.04348
chr22:43936063:G:A	A	G	0.1773	0.0076	0.161	0.1923	-0.038	0.0125	0.002323	30.7	15.867	11	0.1461	440683	39106	401577	chr22	43936063	22	22	43936063	43936063	1	1	0.1773	156266	0.0313	22	43936063	*	rs1883349	R	44331943	rs1883349	A	G	0.1687	-0.0093	0.0023	7.1e-05	690383	44331943	43936063	22	43936063	22	43936063	*	R	-3.04	-4.04348
chr22:43936690:G:A	A	G	0.1788	0.0081	0.1614	0.1927	-0.0386	0.0124	0.001849	30	15.705	11	0.1524	440683	39106	401577	chr22	43936690	22	22	43936690	43936690	1	1	0.1788	157588	0.0313	22	43936690	*	rs2281135	R	44332570	rs2281135	A	G	0.1682	-0.0091	0.0023	8.8e-05	692646	44332570	43936690	22	43936690	22	43936690	*	R	-3.1129	-3.95652
chr22:43936773:C:G	C	G	0.8207	0.0075	0.8055	0.8365	0.038	0.0124	0.002247	34.9	16.907	11	0.1107	440683	39106	401577	chr22	43936773	22	22	43936773	43936773	1	1	0.1793	158029	0.031	22	43936773	*	rs2072907	S	44332653	rs2072907	C	G	0.8312	0.0085	0.0023	0.00022	691068	44332653	43936773	22	43936773	22	43936773	*	S	3.06452	3.69565
chr22:43937599:C:G	C	G	0.8224	0.0075	0.8081	0.8385	0.0385	0.0125	0.002009	29.5	15.605	11	0.1564	440683	39106	401577	chr22	43937599	22	22	43937599	43937599	1	1	0.1776	156531	0.0304	22	43937599	*	rs2072905	S	44333479	rs2072905	C	G	0.832	0.0085	0.0022	0.00011	786626	44333479	43937599	22	43937599	22	43937599	*	S	3.08	3.86364
chr22:43937814:T:G	T	G	0.8212	0.0077	0.8073	0.8375	0.0386	0.0124	0.001849	29.4	15.577	11	0.1576	440683	39106	401577	chr22	43937814	22	22	43937814	43937814	1	1	0.1788	157588	0.0302	22	43937814	*	rs2896019	K	44333694	rs2896019	T	G	0.8313	0.009	0.0023	9.3e-05	692493	44333694	43937814	22	43937814	22	43937814	*	K	3.1129	3.91304
chr22:43939864:T:C	T	C	0.8224	0.0075	0.8081	0.8385	0.0384	0.0125	0.002084	29.1	15.525	11	0.1597	440683	39106	401577	chr22	43939864	22	22	43939864	43939864	1	1	0.1776	156531	0.0304	22	43939864	*	rs2073081	Y	44335744	rs2073081	T	C	0.8319	0.0088	0.0023	0.00015	691523	44335744	43939864	22	43939864	22	43939864	*	Y	3.072	3.82609
chr22:43940218:T:C	T	C	0.8223	0.0073	0.8081	0.8375	0.0385	0.0125	0.002002	28.8	15.457	11	0.1625	440683	39106	401577	chr22	43940218	22	22	43940218	43940218	1	1	0.1777	156619	0.0294	22	43940218	*	rs1010023	Y	44336098	rs1010023	T	C	0.8315	0.0091	0.0023	8.8e-05	692134	44336098	43940218	22	43940218	22	43940218	*	Y	3.08	3.95652
chr22:43940430:A:G	A	G	0.8225	0.0075	0.8081	0.8385	0.0384	0.0125	0.002054	28.9	15.465	11	0.1622	440683	39106	401577	chr22	43940430	22	22	43940430	43940430	1	1	0.1775	156442	0.0304	22	43940430	*	rs1010022	R	44336310	rs1010022	A	G	0.8319	0.0089	0.0023	0.00011	692118	44336310	43940430	22	43940430	22	43940430	*	R	3.072	3.86957
chr22:43941653:G:A	A	G	0.1773	0.0074	0.1613	0.1919	-0.0389	0.0125	0.001839	28.1	15.298	11	0.1692	440683	39106	401577	chr22	43941653	22	22	43941653	43941653	1	1	0.1773	156266	0.0306	22	43941653	*	rs926633	R	44337533	rs926633	A	G	0.1683	-0.009	0.0023	9.8e-05	691775	44337533	43941653	22	43941653	22	43941653	*	R	-3.112	-3.91304
chr22:43945042:T:G	T	G	0.8223	0.0074	0.8087	0.8387	0.0385	0.0125	0.002003	24.2	14.514	11	0.2058	440683	39106	401577	chr22	43945042	22	22	43945042	43945042	1	1	0.1777	156619	0.03	22	43945042	*	rs2294916	K	44340922	rs2294916	T	G	0.8317	0.009	0.0023	9.5e-05	691759	44340922	43945042	22	43945042	22	43945042	*	K	3.08	3.91304
chr22:43945313:T:C	T	C	0.8223	0.0074	0.8088	0.8387	0.0386	0.0125	0.001947	23.5	14.381	11	0.2126	440683	39106	401577	chr22	43945313	22	22	43945313	43945313	1	1	0.1777	156619	0.0299	22	43945313	*	rs4823179	Y	44341193	rs4823179	T	C	0.8317	0.0092	0.0023	7.2e-05	685529	44341193	43945313	22	43945313	22	43945313	*	Y	3.088	4
chr22:44304658:A:G	A	G	0.7991	0.008	0.7793	0.8641	0.009	0.0123	0.4624	0	8.009	10	0.6279	439739	38837	400902	chr22	44304658	22	22	44304658	44304658	0.993121	0.998319	0.2009	176687	0.0848	22	44304658	*	rs7510668	R	44700538	rs7510668	A	G	0.7946	0.0077	0.0022	0.00039	644250	44700538	44304658	22	44304658	22	44304658	*	R	0.731707	3.5
chr22:44304779:C:T	T	C	0.2001	0.0079	0.1341	0.2201	-0.0098	0.0123	0.426	0	8.202	10	0.6091	439739	38837	400902	chr22	44304779	22	22	44304779	44304779	0.993121	0.998319	0.2001	175984	0.086	22	44304779	*	rs7510896	Y	44700659	rs7510896	T	C	0.2054	-0.0077	0.0022	0.00045	644253	44700659	44304779	22	44304779	22	44304779	*	Y	-0.796748	-3.5
chr22:44304850:T:A	A	T	0.6918	0.0134	0.6615	0.7199	0.0021	0.0109	0.8455	0	7.536	9	0.5815	433268	38472	394796	chr22	44304850	22	22	44304850	44304850	0.983788	0.983114	0.3082	267066	0.0584	22	44304850	*	rs4076003	W	44700730	rs4076003	A	T	0.715	0.0074	0.002	0.00019	637108	44700730	44304850	22	44304850	22	44304850	*	W	0.192661	3.7
chr22:44305581:C:G	C	G	0.308	0.0132	0.2803	0.3386	-0.0026	0.0109	0.8143	0	7.617	9	0.5731	433268	38472	394796	chr22	44305581	22	22	44305581	44305581	0.983788	0.983114	0.308	266893	0.0583	22	44305581	*	rs3918403	S	44701461	rs3918403	C	G	0.2853	-0.0073	0.002	0.00021	648228	44701461	44305581	22	44305581	22	44305581	*	S	-0.238532	-3.65
chr22:44307354:G:T	T	G	0.6686	0.0089	0.6471	0.6845	0.0019	0.0103	0.8564	0	3.914	9	0.917	433268	38472	394796	chr22	44307354	22	22	44307354	44307354	0.983788	0.983114	0.3314	287170	0.0374	22	44307354	*	rs7510953	K	44703234	rs7510953	T	G	0.6837	0.0073	0.0019	0.00014	648977	44703234	44307354	22	44307354	22	44307354	*	K	0.184466	3.84211
chr22:44307622:G:A	A	G	0.6604	0.0096	0.6472	0.6803	0.0019	0.0105	0.8583	0	3.768	9	0.926	433268	38472	394796	chr22	44307622	22	22	44307622	44307622	0.983788	0.983114	0.3396	294276	0.0331	22	44307622	*	rs9614436	R	44703502	rs9614436	A	G	0.686	0.0075	0.0019	8.7e-05	639335	44703502	44307622	22	44307622	22	44307622	*	R	0.180952	3.94737
chr22:45307226:T:C	T	C	0.4132	0.0201	0.3713	0.4962	0.0077	0.0098	0.4325	0	5.304	11	0.9156	440683	39106	401577	chr22	45307226	22	22	45307226	45307226	1	1	0.4132	364180	0.1249	22	45307226	*	rs226500	Y	45703107	rs226500	T	C	0.3796	-0.0076	0.0018	2.1e-05	692290	45703107	45307226	22	45307226	22	45307226	*	Y	0.785714	-4.22222
chr22:45309502:T:A	A	T	0.5893	0.0204	0.5049	0.6307	-0.0069	0.0098	0.4831	0	5.532	11	0.9027	440683	39106	401577	chr22	45309502	22	22	45309502	45309502	1	1	0.4107	361977	0.1258	22	45309502	*	rs226504	W	45705383	rs226504	A	T	0.6221	0.0077	0.0018	1.5e-05	690491	45705383	45309502	22	45309502	22	45309502	*	W	-0.704082	4.27778
chr22:45310896:C:A	A	C	0.5777	0.0198	0.4979	0.6191	-0.0072	0.0098	0.464	0	4.41	11	0.9564	440683	39106	401577	chr22	45310896	22	22	45310896	45310896	1	1	0.4223	372201	0.1212	22	45310896	*	rs226505	M	45706777	rs226505	A	C	0.6111	0.0067	0.0018	0.00017	689599	45706777	45310896	22	45310896	22	45310896	*	M	-0.734694	3.72222
chr22:45311639:G:T	T	G	0.5795	0.019	0.4977	0.6187	-0.0084	0.0098	0.3875	0	3.723	11	0.9773	440683	39106	401577	chr22	45311639	22	22	45311639	45311639	1	1	0.4205	370614	0.121	22	45311639	*	rs226506	K	45707520	rs226506	T	G	0.6125	0.0067	0.0018	0.00016	688951	45707520	45311639	22	45311639	22	45311639	*	K	-0.857143	3.72222
chr22:45311856:C:G	C	G	0.4199	0.0191	0.3801	0.502	0.0088	0.0098	0.3671	0	3.909	11	0.9725	440683	39106	401577	chr22	45311856	22	22	45311856	45311856	1	1	0.4199	370086	0.1219	22	45311856	*	rs226507	S	45707737	rs226507	C	G	0.3858	-0.0066	0.0018	0.0002	689105	45707737	45311856	22	45311856	22	45311856	*	S	0.897959	-3.66667
chr22:45312742:C:T	T	C	0.5759	0.0199	0.4959	0.6165	-0.0063	0.0098	0.5218	0	4.323	11	0.9595	440683	39106	401577	chr22	45312742	22	22	45312742	45312742	1	1	0.4241	373787	0.1206	22	45312742	*	rs79055	Y	45708623	rs79055	T	C	0.6092	0.0066	0.0018	0.00018	689906	45708623	45312742	22	45312742	22	45312742	*	Y	-0.642857	3.66667
chr22:45319056:T:C	T	C	0.6996	0.0215	0.6563	0.7452	-0.01	0.0105	0.3433	0	5.938	11	0.8775	440683	39106	401577	chr22	45319056	22	22	45319056	45319056	1	1	0.3004	264762	0.0889	22	45319056	*	rs6006984	Y	45714937	rs6006984	T	C	0.7188	0.0069	0.0019	0.00042	683469	45714937	45319056	22	45319056	22	45319056	*	Y	-0.952381	3.63158
chr22:45319727:C:T	T	C	0.2996	0.0209	0.2545	0.3416	0.0098	0.0105	0.3516	0	5.732	11	0.8906	440683	39106	401577	chr22	45319727	22	22	45319727	45319727	1	1	0.2996	264057	0.0871	22	45319727	*	rs6519922	Y	45715608	rs6519922	T	C	0.2804	-0.0069	0.0019	0.00035	691213	45715608	45319727	22	45319727	22	45319727	*	Y	0.933333	-3.63158
chr22:45320006:A:G	A	G	0.419	0.0192	0.3799	0.4923	0.0082	0.0098	0.4012	0	4.047	11	0.9685	440683	39106	401577	chr22	45320006	22	22	45320006	45320006	1	1	0.419	369292	0.1124	22	45320006	*	rs226493	R	45715887	rs226493	A	G	0.3875	-0.0066	0.0018	0.00018	690134	45715887	45320006	22	45320006	22	45320006	*	R	0.836735	-3.66667
chr22:45321978:C:T	T	C	0.2984	0.0215	0.2517	0.3416	0.0098	0.0105	0.3486	0	6.383	11	0.8466	440683	39106	401577	chr22	45321978	22	22	45321978	45321978	1	1	0.2984	263000	0.0899	22	45321978	*	rs720682	Y	45717859	rs720682	T	C	0.2803	-0.0068	0.0019	0.0004	691119	45717859	45321978	22	45321978	22	45321978	*	Y	0.933333	-3.57895
chr22:45322160:A:G	A	G	0.7017	0.0219	0.6577	0.7478	-0.0097	0.0105	0.3571	0	6.552	11	0.8341	440683	39106	401577	chr22	45322160	22	22	45322160	45322160	1	1	0.2983	262911	0.0901	22	45322160	*	rs1473953	R	45718041	rs1473953	A	G	0.7197	0.0068	0.0019	0.00038	691610	45718041	45322160	22	45322160	22	45322160	*	R	-0.92381	3.57895
chr22:45322746:G:A	A	G	0.5812	0.0207	0.5072	0.6201	-0.0079	0.0097	0.4189	0	4.442	11	0.9552	440683	39106	401577	chr22	45322746	22	22	45322746	45322746	1	1	0.4188	369116	0.1129	22	45322746	*	rs7286605	R	45718627	rs7286605	A	G	0.6134	0.0066	0.0018	0.00019	692519	45718627	45322746	22	45322746	22	45322746	*	R	-0.814433	3.66667
chr22:45322862:A:G	A	G	0.4171	0.0195	0.3794	0.4425	0.0079	0.0097	0.4172	0	4.077	11	0.9676	440683	39106	401577	chr22	45322862	22	22	45322862	45322862	1	1	0.4171	367618	0.0631	22	45322862	*	rs7290139	D	45718743	rs7290139	A	G	0.3835	-0.0065	0.0018	0.00024	692599	45718743	45322862	22	45322862	22	45322862	*	D	0.814433	-3.61111
chr22:45323753:C:T	T	C	0.577	0.0196	0.5055	0.6178	-0.0066	0.0098	0.5008	0	3.912	11	0.9724	440683	39106	401577	chr22	45323753	22	22	45323753	45323753	1	1	0.423	372818	0.1123	22	45323753	*	rs4823460	Y	45719634	rs4823460	T	C	0.6134	0.0065	0.0018	0.00033	691198	45719634	45323753	22	45323753	22	45323753	*	Y	-0.673469	3.61111
chr22:45325013:C:T	T	C	0.5786	0.0197	0.5059	0.6193	-0.0061	0.0098	0.5298	0	3.691	11	0.9781	440683	39106	401577	chr22	45325013	22	22	45325013	45325013	1	1	0.4214	371408	0.1134	22	45325013	*	rs1807549	Y	45720894	rs1807549	T	C	0.6134	0.0066	0.0018	0.0002	686229	45720894	45325013	22	45325013	22	45325013	*	Y	-0.622449	3.66667
chr22:45336447:G:A	A	G	0.5673	0.0186	0.4945	0.6036	-0.006	0.0098	0.5417	0	5.914	11	0.879	440683	39106	401577	chr22	45336447	22	22	45336447	45336447	1	1	0.4327	381367	0.1091	22	45336447	*	rs11704481	R	45732328	rs11704481	A	G	0.5962	0.0063	0.0018	0.00038	683183	45732328	45336447	22	45336447	22	45336447	*	R	-0.612245	3.5
chr22:45338325:A:G	A	G	0.4175	0.0205	0.3772	0.496	0.006	0.0098	0.5387	0	5.209	11	0.9206	440683	39106	401577	chr22	45338325	22	22	45338325	45338325	1	1	0.4175	367970	0.1188	22	45338325	*	rs2009848	D	45734206	rs2009848	A	G	0.3894	-0.0062	0.0018	0.00044	689624	45734206	45338325	22	45338325	22	45338325	*	D	0.612245	-3.44444
chr22:45426029:C:T	T	C	0.1631	0.0046	0.137	0.17	0.0056	0.0128	0.6613	1.1	11.127	11	0.4327	440683	39106	401577	chr22	45426029	22	22	45426029	45426029	1	1	0.1631	143751	0.033	22	45426029	*	rs2142661	Y	45821909	rs2142661	T	C	0.1655	-0.0092	0.0024	9.5e-05	690190	45821909	45426029	22	45426029	22	45426029	*	Y	0.4375	-3.83333
chr22:45430131:C:A	A	C	0.1608	0.0033	0.1309	0.1654	0.0066	0.013	0.6088	0	9.695	11	0.558	440683	39106	401577	chr22	45430131	22	22	45430131	45430131	1	1	0.1608	141724	0.0345	22	45430131	*	rs11705686	M	45826011	rs11705686	A	C	0.1642	-0.0098	0.0024	6.5e-05	680287	45826011	45430131	22	45430131	22	45430131	*	M	0.507692	-4.08333
chr22:45430153:A:G	A	G	0.7165	0.0054	0.7103	0.7436	-0.0077	0.0105	0.4678	0	1.86	11	0.9989	440683	39106	401577	chr22	45430153	22	22	45430153	45430153	1	1	0.2835	249867	0.0333	22	45430153	*	rs5764726	R	45826033	rs5764726	A	G	0.7192	0.0071	0.0019	0.00023	690567	45826033	45430153	22	45430153	22	45430153	*	R	-0.733333	3.73684
chr22:45433680:A:G	A	G	0.8375	0.0047	0.8301	0.8624	-0.0051	0.0129	0.6941	1.1	11.117	11	0.4335	440683	39106	401577	chr22	45433680	22	22	45433680	45433680	1	1	0.1625	143222	0.0323	22	45433680	*	rs9614666	R	45829560	rs9614666	A	G	0.8352	0.0093	0.0024	7.9e-05	688881	45829560	45433680	22	45433680	22	45433680	*	R	-0.395349	3.875
chr22:45434169:G:A	A	G	0.162	0.0047	0.1373	0.1693	0.0052	0.0129	0.6871	0	10.881	11	0.4533	440683	39106	401577	chr22	45434169	22	22	45434169	45434169	1	1	0.162	142781	0.032	22	45434169	*	rs9614667	R	45830049	rs9614667	A	G	0.1646	-0.0094	0.0024	8e-05	677351	45830049	45434169	22	45434169	22	45434169	*	R	0.403101	-3.91667
chr22:45434904:C:G	C	G	0.747	0.0061	0.738	0.7644	-0.0039	0.011	0.722	0	1.148	11	0.9999	440683	39106	401577	chr22	45434904	22	22	45434904	45434904	1	1	0.253	222986	0.0264	22	45434904	*	rs6007032	B	45830784	rs6007032	C	G	0.7504	0.0078	0.002	0.0001	688147	45830784	45434904	22	45434904	22	45434904	*	B	-0.354545	3.9
chr22:45442765:T:C	T	C	0.7953	0.008	0.7756	0.82	0.0025	0.0118	0.8337	0	7.151	11	0.7868	440683	39106	401577	chr22	45442765	22	22	45442765	45442765	1	1	0.2047	180416	0.0444	22	45442765	*	rs6007043	H	45838646	rs6007043	T	C	0.8016	0.0077	0.0022	0.0004	682751	45838646	45442765	22	45442765	22	45442765	*	H	0.211864	3.5
chr22:45442936:C:T	T	C	0.2036	0.0077	0.1692	0.2247	-0.0019	0.0118	0.8744	0	7.383	11	0.7673	440683	39106	401577	chr22	45442936	22	22	45442936	45442936	1	1	0.2036	179446	0.0555	22	45442936	*	rs9614670	Y	45838817	rs9614670	T	C	0.2016	-0.0079	0.0022	0.00032	682789	45838817	45442936	22	45442936	22	45442936	*	Y	-0.161017	-3.59091
chr22:45445396:T:A	A	T	0.2036	0.0079	0.1692	0.2242	-0.0019	0.0118	0.8731	0	7.343	11	0.7707	440683	39106	401577	chr22	45445396	22	22	45445396	45445396	1	1	0.2036	179446	0.055	22	45445396	*	rs9614470	W	45841277	rs9614470	A	T	0.1991	-0.0077	0.0022	0.00043	682959	45841277	45445396	22	45445396	22	45445396	*	W	-0.161017	-3.5
chr22:45842243:T:C	T	C	0.5973	0.0096	0.5805	0.648	0.0066	0.0098	0.4988	0	6.248	11	0.8563	440683	39106	401577	chr22	45842243	22	22	45842243	45842243	1	1	0.4027	354926	0.0675	22	45842243	*	rs4823324	Y	46238123	rs4823324	T	C	0.5857	-0.0064	0.0018	0.00033	673800	46238123	45842243	22	45842243	22	45842243	*	Y	0.673469	-3.55556
chr22:46197439:A:T	A	T	0.8938	0.0028	0.8896	0.9114	-0.0051	0.0159	0.747	47.4	20.899	11	0.03443	440683	39106	401577	chr22	46197439	22	22	46197439	46197439	1	1	0.1062	93601.1	0.0218	22	46197439	*	rs11703495	W	46593336	rs11703495	A	T	0.8885	-0.0125	0.0029	1.9e-05	675280	46593336	46197439	22	46197439	22	46197439	*	W	-0.320755	-4.31034
chr22:46219479:G:A	A	G	0.1291	0.0036	0.1199	0.1347	-0.0195	0.0142	0.1709	28.4	15.359	11	0.1666	440683	39106	401577	chr22	46219479	22	22	46219479	46219479	1	1	0.1291	113784	0.0148	22	46219479	*	rs4253755	R	46615376	rs4253755	A	G	0.131	0.0131	0.0026	6.9e-07	687718	46615376	46219479	22	46219479	22	46219479	*	R	-1.37324	5.03846
chr22:46228008:C:T	T	C	0.1121	0.0044	0.1008	0.1205	-0.0169	0.015	0.2604	0	9.257	11	0.5982	440683	39106	401577	chr22	46228008	22	22	46228008	46228008	1	1	0.1121	98801.1	0.0197	22	46228008	*	rs4253766	Y	46623905	rs4253766	T	C	0.1121	0.0111	0.0028	7.7e-05	667136	46623905	46228008	22	46228008	22	46228008	*	Y	-1.12667	3.96429
chr22:46231706:C:T	T	C	0.1105	0.0041	0.1018	0.1189	-0.0168	0.0151	0.2646	0	9.278	11	0.5963	440683	39106	401577	chr22	46231706	22	22	46231706	46231706	1	1	0.1105	97390.9	0.0171	22	46231706	*	rs4253772	Y	46627603	rs4253772	T	C	0.112	0.0118	0.0026	7e-06	793232	46627603	46231706	22	46231706	22	46231706	*	Y	-1.11258	4.53846
chr22:46233582:A:G	A	G	0.8818	0.0055	0.8708	0.8938	0.018	0.0147	0.2201	0	9.284	11	0.5957	440683	39106	401577	chr22	46233582	22	22	46233582	46233582	1	1	0.1182	104177	0.023	22	46233582	*	rs4253776	R	46629479	rs4253776	A	G	0.8835	-0.0119	0.0026	3.4e-06	793416	46629479	46233582	22	46233582	22	46233582	*	R	1.22449	-4.57692
chr22:46237097:G:A	A	G	0.1099	0.0038	0.1012	0.1173	-0.016	0.0151	0.2898	0	9.085	11	0.614	440683	39106	401577	chr22	46237097	22	22	46237097	46237097	1	1	0.1099	96862.1	0.0161	22	46237097	*	rs11704979	R	46632994	rs11704979	A	G	0.1117	0.0116	0.0028	2.9e-05	691616	46632994	46237097	22	46237097	22	46237097	*	R	-1.0596	4.14286
chr22:46241357:G:A	A	G	0.1132	0.0045	0.1017	0.1218	-0.0171	0.015	0.254	0	8.864	11	0.6345	440683	39106	401577	chr22	46241357	22	22	46241357	46241357	1	1	0.1132	99770.6	0.0201	22	46241357	*	rs9626814	R	46637254	rs9626814	A	G	0.1134	0.011	0.0028	6.8e-05	691314	46637254	46241357	22	46241357	22	46241357	*	R	-1.14	3.92857
chr22:46242262:C:A	A	C	0.1108	0.0044	0.1016	0.1195	-0.0155	0.0151	0.3064	0	9.272	11	0.5968	440683	39106	401577	chr22	46242262	22	22	46242262	46242262	1	1	0.1108	97655.4	0.0179	22	46242262	*	rs10154348	M	46638159	rs10154348	A	C	0.1125	0.0113	0.0028	5.3e-05	689335	46638159	46242262	22	46242262	22	46242262	*	M	-1.02649	4.03571
chr22:46242643:A:G	A	G	0.8892	0.0041	0.881	0.8982	0.0159	0.0151	0.2936	0	9.42	11	0.5831	440683	39106	401577	chr22	46242643	22	22	46242643	46242643	1	1	0.1108	97655.4	0.0172	22	46242643	*	rs11704508	R	46638540	rs11704508	A	G	0.8879	-0.0114	0.0028	3.6e-05	691936	46638540	46242643	22	46242643	22	46242643	*	R	1.05298	-4.07143
chr22:46243560:A:T	A	T	0.8894	0.0042	0.8811	0.8984	0.016	0.0152	0.2897	0	9.626	11	0.5643	440683	39106	401577	chr22	46243560	22	22	46243560	46243560	1	1	0.1106	97479.1	0.0173	22	46243560	*	rs14842	W	46639457	rs14842	A	T	0.8882	-0.011	0.0028	7.1e-05	690815	46639457	46243560	22	46243560	22	46243560	*	W	1.05263	-3.92857
chr22:46249251:G:A	A	G	0.111	0.0042	0.1015	0.1194	-0.0144	0.0151	0.3419	0	9.139	11	0.6091	440683	39106	401577	chr22	46249251	22	22	46249251	46249251	1	1	0.111	97831.6	0.0179	22	46249251	*	rs9626823	V	46645148	rs9626823	A	G	0.112	0.0119	0.0028	1.6e-05	690417	46645148	46249251	22	46249251	22	46249251	*	V	-0.953642	4.25
chr22:46255816:T:C	T	C	0.8503	0.0035	0.8399	0.8582	0.0161	0.0133	0.2287	4.9	11.566	11	0.3971	440683	39106	401577	chr22	46255816	22	22	46255816	46255816	1	1	0.1497	131940	0.0183	22	46255816	*	rs8135363	Y	46651713	rs8135363	T	C	0.8516	-0.0087	0.0024	0.00036	692481	46651713	46255816	22	46255816	22	46255816	*	Y	1.21053	-3.625
chr22:46256406:A:T	A	T	0.8504	0.0036	0.8399	0.8577	0.0159	0.0133	0.2339	5.2	11.605	11	0.394	440683	39106	401577	chr22	46256406	22	22	46256406	46256406	1	1	0.1496	131852	0.0178	22	46256406	*	rs6007732	W	46652303	rs6007732	A	T	0.852	-0.0088	0.0024	0.0003	692270	46652303	46256406	22	46256406	22	46256406	*	W	1.19549	-3.66667
chr22:46256475:G:A	A	G	0.1496	0.0036	0.1423	0.1601	-0.0158	0.0133	0.2359	5.4	11.625	11	0.3925	440683	39106	401577	chr22	46256475	22	22	46256475	46256475	1	1	0.1496	131852	0.0178	22	46256475	*	rs6008361	R	46652372	rs6008361	A	G	0.148	0.0086	0.0024	0.0004	692331	46652372	46256475	22	46256475	22	46256475	*	R	-1.18797	3.58333
chr22:46258426:G:A	A	G	0.1496	0.0036	0.1418	0.1601	-0.016	0.0133	0.2299	3.9	11.443	11	0.4069	440683	39106	401577	chr22	46258426	22	22	46258426	46258426	1	1	0.1496	131852	0.0183	22	46258426	*	rs6007740	R	46654323	rs6007740	A	G	0.1482	0.0086	0.0024	0.00042	692351	46654323	46258426	22	46258426	22	46258426	*	R	-1.20301	3.58333
chr22:46260051:T:C	T	C	0.85	0.0037	0.8398	0.8576	0.0156	0.0133	0.241	4.5	11.514	11	0.4013	440683	39106	401577	chr22	46260051	22	22	46260051	46260051	1	1	0.15	132205	0.0178	22	46260051	*	rs6008384	Y	46655948	rs6008384	T	C	0.8512	-0.0085	0.0024	0.00049	692624	46655948	46260051	22	46260051	22	46260051	*	Y	1.17293	-3.54167
chr22:46260582:A:G	A	G	0.85	0.0037	0.8398	0.8576	0.0158	0.0133	0.2362	4.7	11.545	11	0.3988	440683	39106	401577	chr22	46260582	22	22	46260582	46260582	1	1	0.15	132205	0.0178	22	46260582	*	rs6519993	R	46656479	rs6519993	A	G	0.8513	-0.0087	0.0024	0.00032	692535	46656479	46260582	22	46260582	22	46260582	*	R	1.18797	-3.625
chr22:46260710:G:A	A	G	0.1499	0.0037	0.1423	0.1603	-0.0156	0.0133	0.2411	4.5	11.518	11	0.401	440683	39106	401577	chr22	46260710	22	22	46260710	46260710	1	1	0.1499	132117	0.018	22	46260710	*	rs8143066	R	46656607	rs8143066	A	G	0.1496	0.0086	0.0024	0.00041	692627	46656607	46260710	22	46260710	22	46260710	*	R	-1.17293	3.58333
chr22:46260908:G:A	A	G	0.1498	0.0036	0.1426	0.1603	-0.0158	0.0133	0.2365	4.2	11.477	11	0.4042	440683	39106	401577	chr22	46260908	22	22	46260908	46260908	1	1	0.1498	132029	0.0177	22	46260908	*	rs6519994	R	46656805	rs6519994	A	G	0.1487	0.0086	0.0024	0.00046	692354	46656805	46260908	22	46260908	22	46260908	*	R	-1.18797	3.58333
chr22:46261364:A:G	A	G	0.8501	0.0037	0.8397	0.8576	0.0158	0.0133	0.2371	5.2	11.604	11	0.3941	440683	39106	401577	chr22	46261364	22	22	46261364	46261364	1	1	0.1499	132117	0.0179	22	46261364	*	rs6007747	R	46657261	rs6007747	A	G	0.8509	-0.0088	0.0024	0.0003	692579	46657261	46261364	22	46261364	22	46261364	*	R	1.18797	-3.66667
chr22:46281401:G:A	A	G	0.1005	0.0036	0.0888	0.1114	-0.0026	0.0158	0.8675	20.5	13.828	11	0.2427	440683	39106	401577	chr22	46281401	22	22	46281401	46281401	1	1	0.1005	88577.3	0.0226	22	46281401	*	rs9615933	R	46677298	rs9615933	A	G	0.1033	0.0131	0.0029	6e-06	690012	46677298	46281401	22	46281401	22	46281401	*	R	-0.164557	4.51724
chr22:46288809:C:G	C	G	0.9001	0.0031	0.8895	0.911	0.0056	0.0158	0.722	10.6	12.309	11	0.3408	440683	39106	401577	chr22	46288809	22	22	46288809	46288809	1	1	0.0999	88048.5	0.0215	22	46288809	*	rs10854854	S	46684706	rs10854854	C	G	0.8975	-0.0135	0.0029	2.2e-06	692285	46684706	46288809	22	46288809	22	46288809	*	S	0.35443	-4.65517
chr22:46289666:G:A	A	G	0.0999	0.0031	0.089	0.1106	-0.0063	0.0158	0.6904	10	12.219	11	0.3474	440683	39106	401577	chr22	46289666	22	22	46289666	46289666	1	1	0.0999	88048.5	0.0216	22	46289666	*	rs11703435	R	46685563	rs11703435	A	G	0.1025	0.0133	0.0029	3.1e-06	692016	46685563	46289666	22	46289666	22	46289666	*	R	-0.398734	4.58621
chr22:46290066:G:A	A	G	0.1364	0.0037	0.1246	0.1407	-0.0178	0.0139	0.2005	17.7	13.363	11	0.2703	440683	39106	401577	chr22	46290066	22	22	46290066	46290066	1	1	0.1364	120218	0.0161	22	46290066	*	rs6008538	R	46685963	rs6008538	A	G	0.1342	0.0093	0.0026	0.00036	637199	46685963	46290066	22	46290066	22	46290066	*	R	-1.28058	3.57692
chr22:46290218:T:G	T	G	0.9001	0.0031	0.8894	0.911	0.0069	0.0158	0.6655	10.3	12.262	11	0.3443	440683	39106	401577	chr22	46290218	22	22	46290218	46290218	1	1	0.0999	88048.5	0.0216	22	46290218	*	rs9615935	K	46686115	rs9615935	T	G	0.8975	-0.0133	0.0029	3.5e-06	692190	46686115	46290218	22	46290218	22	46290218	*	K	0.436709	-4.58621
chr22:46293571:G:A	A	G	0.0998	0.003	0.089	0.1104	-0.0058	0.0159	0.7155	11.2	12.393	11	0.3348	440683	39106	401577	chr22	46293571	22	22	46293571	46293571	1	1	0.0998	87960.3	0.0214	22	46293571	*	rs9615938	R	46689468	rs9615938	A	G	0.1025	0.0135	0.0027	6.6e-07	793089	46689468	46293571	22	46293571	22	46293571	*	R	-0.36478	5
chr22:46306094:A:G	A	G	0.8959	0.0027	0.8873	0.9051	0.013	0.0155	0.4021	14.1	12.805	11	0.3062	440683	39106	401577	chr22	46306094	22	22	46306094	46306094	1	1	0.1041	91750.2	0.0178	22	46306094	*	rs6008587	R	46701991	rs6008587	A	G	0.8936	-0.0132	0.0028	2.9e-06	691974	46701991	46306094	22	46306094	22	46306094	*	R	0.83871	-4.71429
chr22:46308346:C:T	T	C	0.1075	0.0021	0.0988	0.1148	-0.0138	0.0154	0.3709	18.1	13.436	11	0.2658	440683	39106	401577	chr22	46308346	22	22	46308346	46308346	1	1	0.1075	94746.8	0.016	22	46308346	*	rs6008598	Y	46704243	rs6008598	T	C	0.1121	0.0141	0.0029	1.1e-06	636083	46704243	46308346	22	46308346	22	46308346	*	Y	-0.896104	4.86207
chr22:46309019:C:G	C	G	0.8961	0.0027	0.8875	0.9068	0.0116	0.0155	0.4564	12	12.507	11	0.3268	440683	39106	401577	chr22	46309019	22	22	46309019	46309019	1	1	0.1039	91573.9	0.0193	22	46309019	*	rs6007819	V	46704916	rs6007819	C	G	0.8938	-0.0144	0.0029	8.1e-07	637648	46704916	46309019	22	46309019	22	46309019	*	V	0.748387	-4.96552
chr22:46309687:A:G	A	G	0.8962	0.0027	0.8874	0.9066	0.0116	0.0155	0.4552	12.7	12.599	11	0.3204	440683	39106	401577	chr22	46309687	22	22	46309687	46309687	1	1	0.1038	91485.8	0.0192	22	46309687	*	rs12165597	V	46705584	rs12165597	A	G	0.8938	-0.013	0.0028	3.9e-06	692010	46705584	46309687	22	46309687	22	46309687	*	V	0.748387	-4.64286
chr22:46313984:G:A	A	G	0.1039	0.0027	0.093	0.1128	-0.0118	0.0155	0.4487	12.3	12.539	11	0.3245	440683	39106	401577	chr22	46313984	22	22	46313984	46313984	1	1	0.1039	91573.9	0.0198	22	46313984	*	rs6008622	R	46709881	rs6008622	A	G	0.1085	0.0124	0.0028	1.2e-05	690305	46709881	46313984	22	46313984	22	46313984	*	R	-0.76129	4.42857
chr22:46314259:A:G	A	G	0.8954	0.0027	0.887	0.9038	0.0114	0.0155	0.4624	13.2	12.666	11	0.3157	440683	39106	401577	chr22	46314259	22	22	46314259	46314259	1	1	0.1046	92190.9	0.0168	22	46314259	*	rs6008625	R	46710156	rs6008625	A	G	0.8937	-0.013	0.0028	4.1e-06	692535	46710156	46314259	22	46314259	22	46314259	*	R	0.735484	-4.64286
chr22:46316180:C:T	T	C	0.1015	0.0031	0.0888	0.1124	-0.0095	0.0157	0.5434	13.7	12.742	11	0.3105	440683	39106	401577	chr22	46316180	22	22	46316180	46316180	1	1	0.1015	89458.6	0.0236	22	46316180	*	rs9615947	Y	46712077	rs9615947	T	C	0.1056	0.0125	0.0028	9.4e-06	692383	46712077	46316180	22	46316180	22	46316180	*	Y	-0.605096	4.46429
chr22:46318838:A:G	A	G	0.8963	0.0028	0.8873	0.9072	0.0143	0.0155	0.3575	11.7	12.458	11	0.3302	440683	39106	401577	chr22	46318838	22	22	46318838	46318838	1	1	0.1037	91397.7	0.0199	22	46318838	*	rs7286155	R	46714735	rs7286155	A	G	0.8938	-0.0125	0.0028	9.6e-06	686627	46714735	46318838	22	46318838	22	46318838	*	R	0.922581	-4.46429
chr22:46323203:C:G	C	G	0.8936	0.0024	0.8858	0.9054	0.0163	0.0155	0.2923	17.9	13.391	11	0.2685	440683	39106	401577	chr22	46323203	22	22	46323203	46323203	1	1	0.1064	93777.3	0.0196	22	46323203	*	rs6008684	S	46719100	rs6008684	C	G	0.8915	-0.0128	0.0028	5.8e-06	692194	46719100	46323203	22	46323203	22	46323203	*	S	1.05161	-4.57143
chr22:46325024:G:A	A	G	0.1009	0.0036	0.088	0.1125	-0.01	0.0157	0.5235	11.7	12.463	11	0.3299	440683	39106	401577	chr22	46325024	22	22	46325024	46325024	1	1	0.1009	88929.8	0.0245	22	46325024	*	rs715515	R	46720921	rs715515	A	G	0.1051	0.0126	0.0028	8.2e-06	692302	46720921	46325024	22	46325024	22	46325024	*	R	-0.636943	4.5
chr22:46326178:T:C	T	C	0.9495	0.0024	0.9429	0.9549	-0.0096	0.0221	0.6633	27.7	15.222	11	0.1726	440683	39106	401577	chr22	46326178	22	22	46326178	46326178	1	1	0.0505	44509	0.012	22	46326178	*	rs11704195	Y	46722075	rs11704195	T	C	0.94767	-0.0149	0.004	0.00019	690181	46722075	46326178	22	46326178	22	46326178	*	Y	-0.434389	-3.725
chr22:46326634:C:T	T	C	0.1018	0.0031	0.0891	0.1128	-0.0115	0.0157	0.4648	8.2	11.977	11	0.3654	440683	39106	401577	chr22	46326634	22	22	46326634	46326634	1	1	0.1018	89723.1	0.0237	22	46326634	*	rs9615949	Y	46722531	rs9615949	T	C	0.1065	0.013	0.0028	3.8e-06	692477	46722531	46326634	22	46326634	22	46326634	*	Y	-0.732484	4.64286
chr22:46331531:C:G	C	G	0.8936	0.0031	0.8865	0.8998	0.0162	0.0154	0.2933	11.1	12.372	11	0.3364	440683	39106	401577	chr22	46331531	22	22	46331531	46331531	1	1	0.1064	93777.3	0.0133	22	46331531	*	rs6008729	S	46727428	rs6008729	C	G	0.8927	-0.0132	0.0028	2.6e-06	692207	46727428	46331531	22	46331531	22	46331531	*	S	1.05195	-4.71429
chr22:46332256:A:G	A	G	0.8992	0.0036	0.8874	0.9119	0.0101	0.0157	0.5226	10.6	12.309	11	0.3408	440683	39106	401577	chr22	46332256	22	22	46332256	46332256	1	1	0.1008	88841.7	0.0245	22	46332256	*	rs9615347	R	46728153	rs9615347	A	G	0.8949	-0.0131	0.0028	4e-06	691999	46728153	46332256	22	46332256	22	46332256	*	R	0.643312	-4.67857
chr22:46332961:C:T	T	C	0.0472	0.0022	0.0423	0.0536	0.0059	0.0228	0.7962	26.6	14.984	11	0.1833	440683	39106	401577	chr22	46332961	22	22	46332961	46332961	1	1	0.0472	41600.5	0.0113	22	46332961	*	rs11705132	Y	46728858	rs11705132	T	C	0.04894	0.0155	0.0041	0.00018	690984	46728858	46332961	22	46332961	22	46332961	*	Y	0.258772	3.78049
chr22:46333441:C:G	C	G	0.8992	0.0036	0.8874	0.9119	0.0103	0.0157	0.5146	8.3	11.992	11	0.3643	440683	39106	401577	chr22	46333441	22	22	46333441	46333441	1	1	0.1008	88841.7	0.0245	22	46333441	*	rs9615348	S	46729338	rs9615348	C	G	0.8949	-0.0131	0.0028	3.7e-06	692223	46729338	46333441	22	46333441	22	46333441	*	S	0.656051	-4.67857
chr22:46334589:T:A	A	T	0.1046	0.0028	0.0926	0.1139	-0.0181	0.0155	0.2421	13.4	12.707	11	0.3129	440683	39106	401577	chr22	46334589	22	22	46334589	46334589	1	1	0.1046	92190.9	0.0213	22	46334589	*	rs6008749	W	46730486	rs6008749	A	T	0.1063	0.014	0.0028	6.6e-07	688435	46730486	46334589	22	46334589	22	46334589	*	W	-1.16774	5
chr22:46335127:C:G	C	G	0.8992	0.0036	0.8875	0.912	0.0109	0.0157	0.4898	9.5	12.155	11	0.3521	440683	39106	401577	chr22	46335127	22	22	46335127	46335127	1	1	0.1008	88841.7	0.0245	22	46335127	*	rs9615953	S	46731024	rs9615953	C	G	0.8947	-0.0132	0.0028	3.3e-06	692167	46731024	46335127	22	46335127	22	46335127	*	S	0.694268	-4.71429
chr22:46335792:G:T	T	G	0.1037	0.0028	0.0921	0.113	-0.0169	0.0155	0.2764	13.3	12.681	11	0.3147	440683	39106	401577	chr22	46335792	22	22	46335792	46335792	1	1	0.1037	91397.7	0.0209	22	46335792	*	rs11090865	K	46731689	rs11090865	T	G	0.1063	0.0133	0.0028	2.2e-06	692623	46731689	46335792	22	46335792	22	46335792	*	K	-1.09032	4.75
chr22:46335874:G:C	C	G	0.157	0.0149	0.115	0.1726	-0.0193	0.0133	0.1446	1.6	11.182	11	0.4282	440683	39106	401577	chr22	46335874	22	22	46335874	46335874	1	1	0.157	138374	0.0576	22	46335874	*	rs11090866	S	46731771	rs11090866	C	G	0.166	0.011	0.0027	4.9e-05	677903	46731771	46335874	22	46335874	22	46335874	*	S	-1.45113	4.07407
chr22:46336521:T:G	T	G	0.8992	0.0035	0.8876	0.9118	0.0122	0.0158	0.4392	11.1	12.376	11	0.336	440683	39106	401577	chr22	46336521	22	22	46336521	46336521	1	1	0.1008	88841.7	0.0242	22	46336521	*	rs9615349	K	46732418	rs9615349	T	G	0.8949	-0.013	0.0028	4.6e-06	692087	46732418	46336521	22	46336521	22	46336521	*	K	0.772152	-4.64286
chr22:46340331:T:C	T	C	0.896	0.0031	0.8862	0.906	0.0112	0.0156	0.4715	9	12.094	11	0.3566	440683	39106	401577	chr22	46340331	22	22	46340331	46340331	1	1	0.104	91662.1	0.0198	22	46340331	*	rs6008762	Y	46736228	rs6008762	T	C	0.8931	-0.0125	0.0028	1e-05	690456	46736228	46340331	22	46340331	22	46340331	*	Y	0.717949	-4.46429
chr22:46348034:A:G	A	G	0.9035	0.0032	0.8924	0.9129	-0.0008	0.0162	0.9622	13.6	12.734	11	0.3111	440683	39106	401577	chr22	46348034	22	22	46348034	46348034	1	1	0.0965	85051.8	0.0205	22	46348034	*	rs9615955	R	46743931	rs9615955	A	G	0.8979	-0.0123	0.0029	2.8e-05	689106	46743931	46348034	22	46348034	22	46348034	*	R	-0.0493827	-4.24138
chr22:46353737:C:T	T	C	0.0897	0.0024	0.0834	0.0977	-0.003	0.0167	0.8561	0	10.617	11	0.4759	440683	39106	401577	chr22	46353737	22	22	46353737	46353737	1	1	0.0897	79058.5	0.0143	22	46353737	*	rs9615956	Y	46749634	rs9615956	T	C	0.0936	0.0124	0.003	4.5e-05	690022	46749634	46353737	22	46353737	22	46353737	*	Y	-0.179641	4.13333
chr22:46355225:T:C	T	C	0.9041	0.0031	0.8936	0.9133	-0.0006	0.0162	0.9701	5.3	11.619	11	0.3929	440683	39106	401577	chr22	46355225	22	22	46355225	46355225	1	1	0.0959	84523	0.0197	22	46355225	*	rs9615958	Y	46751122	rs9615958	T	C	0.90043	-0.0125	0.0029	2e-05	689300	46751122	46355225	22	46355225	22	46355225	*	Y	-0.037037	-4.31034
chr22:46356410:G:A	A	G	0.0897	0.0025	0.0833	0.0978	-0.0025	0.0167	0.8831	0	10.194	11	0.513	440683	39106	401577	chr22	46356410	22	22	46356410	46356410	1	1	0.0897	79058.5	0.0145	22	46356410	*	rs9615960	R	46752307	rs9615960	A	G	0.09167	0.0128	0.0031	4.1e-05	677509	46752307	46356410	22	46356410	22	46356410	*	R	-0.149701	4.12903
chr22:46377695:C:G	C	G	0.9143	0.0036	0.9033	0.9263	0.0028	0.0171	0.8693	0	9.54	11	0.5722	440683	39106	401577	chr22	46377695	22	22	46377695	46377695	1	1	0.0857	75533.1	0.023	22	46377695	*	rs9615969	S	46773592	rs9615969	C	G	0.91008	-0.0119	0.0031	0.0001	690762	46773592	46377695	22	46377695	22	46377695	*	S	0.163743	-3.83871
chr22:46384776:C:T	T	C	0.0883	0.0038	0.0744	0.0984	0.0027	0.0168	0.872	0	8.321	11	0.6843	440683	39106	401577	chr22	46384776	22	22	46384776	46384776	1	1	0.0883	77824.6	0.024	22	46384776	*	rs9615975	Y	46780673	rs9615975	T	C	0.09132	0.0116	0.003	0.00013	691823	46780673	46384776	22	46384776	22	46384776	*	Y	0.160714	3.86667
chr22:46385544:C:A	A	C	0.0885	0.0039	0.0742	0.0982	0.0049	0.0168	0.7725	0	8.882	11	0.6327	440683	39106	401577	chr22	46385544	22	22	46385544	46385544	1	1	0.0885	78000.9	0.024	22	46385544	*	rs11090871	M	46781441	rs11090871	A	C	0.09162	0.0113	0.003	0.00018	691681	46781441	46385544	22	46385544	22	46385544	*	M	0.291667	3.76667
chr22:46393124:G:T	T	G	0.0861	0.0038	0.0737	0.096	-0.0037	0.017	0.8278	0	8.764	11	0.6436	440683	39106	401577	chr22	46393124	22	22	46393124	46393124	1	1	0.0861	75885.6	0.0223	22	46393124	*	rs9615979	K	46789021	rs9615979	T	G	0.09261	0.0122	0.0031	6.6e-05	685376	46789021	46393124	22	46393124	22	46393124	*	K	-0.217647	3.93548
chr22:46395246:A:T	A	T	0.9108	0.0039	0.9014	0.9234	0.0021	0.0168	0.8997	0	7.572	11	0.7511	440683	39106	401577	chr22	46395246	22	22	46395246	46395246	1	1	0.0892	78617.8	0.022	22	46395246	*	rs9615980	W	46791143	rs9615980	A	T	0.9064	-0.0128	0.003	2.4e-05	689228	46791143	46395246	22	46395246	22	46395246	*	W	0.125	-4.26667
chr22:46399244:C:A	A	C	0.0962	0.0045	0.08	0.1029	-0.0071	0.0161	0.6615	0	6.798	11	0.8152	440683	39106	401577	chr22	46399244	22	22	46399244	46399244	1	1	0.0962	84787.4	0.0229	22	46399244	*	rs9615362	M	46795141	rs9615362	A	C	0.09512	0.0105	0.003	0.00043	689785	46795141	46399244	22	46399244	22	46399244	*	M	-0.440994	3.5
chr22:46401606:G:A	A	G	0.0872	0.0038	0.0736	0.0961	-0.0039	0.0169	0.8172	0	8.72	11	0.6477	440683	39106	401577	chr22	46401606	22	22	46401606	46401606	1	1	0.0872	76855.1	0.0225	22	46401606	*	rs9615364	R	46797503	rs9615364	A	G	0.09197	0.0121	0.0031	8e-05	690420	46797503	46401606	22	46401606	22	46401606	*	R	-0.230769	3.90323
chr22:46404466:G:C	C	G	0.0878	0.004	0.0732	0.0973	-0.0026	0.0169	0.8758	0	7.699	11	0.74	440683	39106	401577	chr22	46404466	22	22	46404466	46404466	1	1	0.0878	77383.9	0.0241	22	46404466	*	rs8140573	S	46800363	rs8140573	C	G	0.09185	0.0116	0.0031	0.00015	690491	46800363	46404466	22	46404466	22	46404466	*	S	-0.153846	3.74194
chr22:46407877:A:T	A	T	0.9183	0.0042	0.9059	0.9295	-0.0004	0.0174	0.9798	0	9.989	11	0.5314	440683	39106	401577	chr22	46407877	22	22	46407877	46407877	1	1	0.0817	72007.6	0.0236	22	46407877	*	rs9615989	W	46803774	rs9615989	A	T	0.90996	-0.0123	0.0031	7.8e-05	677452	46803774	46407877	22	46407877	22	46407877	*	W	-0.0229885	-3.96774
chr22:46408257:G:A	A	G	0.0875	0.0041	0.0732	0.0974	-0.0026	0.0169	0.8794	0	6.928	11	0.8049	440683	39106	401577	chr22	46408257	22	22	46408257	46408257	1	1	0.0875	77119.5	0.0242	22	46408257	*	rs9615990	R	46804154	rs9615990	A	G	0.09167	0.0117	0.0031	0.00013	690506	46804154	46408257	22	46408257	22	46408257	*	R	-0.153846	3.77419
chr22:46411337:T:C	T	C	0.9054	0.0039	0.8988	0.9185	0.0033	0.0163	0.8396	0	5.89	11	0.8806	440683	39106	401577	chr22	46411337	22	22	46411337	46411337	1	1	0.0946	83377.2	0.0197	22	46411337	*	rs9627450	Y	46807234	rs9627450	T	C	0.9047	-0.0105	0.003	0.00043	692375	46807234	46411337	22	46411337	22	46411337	*	Y	0.202454	-3.5
chr22:46411801:A:G	A	G	0.9052	0.0047	0.8972	0.9206	0.0018	0.0164	0.9113	0	5.999	11	0.8735	440683	39106	401577	chr22	46411801	22	22	46411801	46411801	1	1	0.0948	83553.5	0.0234	22	46411801	*	rs7284664	R	46807698	rs7284664	A	G	0.90517	-0.0105	0.003	0.00047	691879	46807698	46411801	22	46411801	22	46411801	*	R	0.109756	-3.5
chr22:47291868:T:C	T	C	0.5186	0.0141	0.5005	0.6427	0.0084	0.0096	0.3787	0	5.406	11	0.9099	440683	39106	401577	chr22	47291868	22	22	47291868	47291868	1	1	0.4814	424290	0.1422	22	47291868	*	rs1005241	Y	47687618	rs1005241	T	C	0.5406	-0.0061	0.0017	0.00042	692614	47687618	47291868	22	47291868	22	47291868	*	Y	0.875	-3.58824
chr22:47876022:G:A	A	G	0.2616	0.0081	0.2459	0.2865	-0.0096	0.0116	0.4093	44.8	19.934	11	0.04626	440683	39106	401577	chr22	47876022	22	22	47876022	47876022	1	1	0.2616	230565	0.0406	22	47876022	*	rs728592	R	48271771	rs728592	A	G	0.2671	0.0075	0.002	0.0002	665369	48271771	47876022	22	47876022	22	47876022	*	R	-0.827586	3.75
chr22:47969374:C:T	T	C	0.0985	0.0062	0.081	0.109	-0.0259	0.0161	0.1072	0	5.737	11	0.8903	440683	39106	401577	chr22	47969374	22	22	47969374	47969374	1	1	0.0985	86814.6	0.028	22	47969374	*	rs13055322	Y	48365123	rs13055322	T	C	0.09723	0.013	0.003	1.6e-05	688659	48365123	47969374	22	47969374	22	47969374	*	Y	-1.6087	4.33333
chr22:47975382:G:A	A	G	0.5921	0.0141	0.5154	0.6177	0.012	0.0103	0.246	23.9	14.451	11	0.209	440683	39106	401577	chr22	47975382	22	22	47975382	47975382	1	1	0.4079	359509	0.1023	22	47975382	*	rs8142942	R	48371131	rs8142942	A	G	0.5935	-0.0066	0.0019	0.00035	663655	48371131	47975382	22	47975382	22	47975382	*	R	1.16505	-3.47368
chr22:47995416:A:G	A	G	0.9208	0.0092	0.9044	0.9423	0.0289	0.0185	0.1181	0	5.488	11	0.9053	440683	39106	401577	chr22	47995416	22	22	47995416	47995416	1	1	0.0792	69804.2	0.0379	22	47995416	*	rs1569943	R	48391165	rs1569943	A	G	0.93142	-0.0143	0.0037	0.00012	651028	48391165	47995416	22	47995416	22	47995416	*	R	1.56216	-3.86486
chr22:48001148:G:A	A	G	0.4208	0.011	0.3754	0.4581	-0.005	0.0098	0.6083	0	8.978	11	0.6239	440683	39106	401577	chr22	48001148	22	22	48001148	48001148	1	1	0.4208	370879	0.0827	22	48001148	*	rs9615252	R	48396897	rs9615252	A	G	0.4337	-0.0082	0.0018	6.1e-06	672748	48396897	48001148	22	48001148	22	48001148	*	R	-0.510204	-4.55556
chr22:48006604:C:A	A	C	0.5864	0.012	0.5259	0.6211	-0.0023	0.0098	0.811	0	9.97	11	0.5331	440683	39106	401577	chr22	48006604	22	22	48006604	48006604	1	1	0.4136	364533	0.0952	22	48006604	*	rs2879191	M	48402360	rs2879191	A	C	0.6005	-0.0062	0.0018	0.0005	686936	48402360	48006604	22	48006604	22	48006604	*	M	-0.234694	-3.44444
chr22:48013936:A:G	A	G	0.4127	0.0123	0.3769	0.4738	0.0015	0.0098	0.882	6.8	11.805	11	0.3785	440683	39106	401577	chr22	48013936	22	22	48013936	48013936	1	1	0.4127	363740	0.0969	22	48013936	*	rs8141123	R	48409694	rs8141123	A	G	0.3999	0.0067	0.0018	0.00019	670393	48409694	48013936	22	48013936	22	48013936	*	R	0.153061	3.72222
chr22:48014632:A:G	A	G	0.413	0.0122	0.3772	0.4739	0.0009	0.0098	0.9242	7.5	11.89	11	0.372	440683	39106	401577	chr22	48014632	22	22	48014632	48014632	1	1	0.413	364004	0.0967	22	48014632	*	rs7286599	R	48410390	rs7286599	A	G	0.4029	0.0064	0.0018	0.00027	676043	48410390	48014632	22	48014632	22	48014632	*	R	0.0918367	3.55556
chr22:48016502:C:T	T	C	0.5759	0.0118	0.5152	0.6113	-0.0017	0.0098	0.865	1.3	11.145	11	0.4312	440683	39106	401577	chr22	48016502	22	22	48016502	48016502	1	1	0.4241	373787	0.0961	22	48016502	*	rs7287069	Y	48412260	rs7287069	T	C	0.5885	-0.0063	0.0018	0.00034	677441	48412260	48016502	22	48016502	22	48016502	*	Y	-0.173469	-3.5
chr22:48023738:A:G	A	G	0.4237	0.0115	0.3898	0.4852	0.0044	0.0098	0.6534	3.7	11.423	11	0.4086	440683	39106	401577	chr22	48023738	22	22	48023738	48023738	1	1	0.4237	373435	0.0954	22	48023738	*	rs2187726	R	48419506	rs2187726	A	G	0.4104	0.0063	0.0018	0.00038	672235	48419506	48023738	22	48023738	22	48023738	*	R	0.44898	3.5
chr22:48025172:A:G	A	G	0.3214	0.0128	0.2884	0.3901	0.0002	0.0104	0.9855	0	5.692	11	0.8931	440683	39106	401577	chr22	48025172	22	22	48025172	48025172	1	1	0.3214	283271	0.1017	22	48025172	*	rs9615257	R	48420940	rs9615257	A	G	0.3012	0.0068	0.0019	0.00036	676160	48420940	48025172	22	48025172	22	48025172	*	R	0.0192308	3.57895
chr22:48028928:T:C	T	C	0.4138	0.0125	0.3766	0.4702	0.0043	0.0098	0.6577	0	10.261	11	0.507	440683	39106	401577	chr22	48028928	22	22	48028928	48028928	1	1	0.4138	364709	0.0936	22	48028928	*	rs9615258	Y	48424743	rs9615258	T	C	0.4007	0.0065	0.0018	0.00024	688358	48424743	48028928	22	48028928	22	48028928	*	Y	0.438776	3.61111
chr22:48031372:T:C	T	C	0.3856	0.0123	0.3506	0.4497	0.0028	0.0099	0.7778	0	9.798	11	0.5486	440683	39106	401577	chr22	48031372	22	22	48031372	48031372	1	1	0.3856	339855	0.0991	22	48031372	*	rs135320	Y	48427187	rs135320	T	C	0.3748	0.0063	0.0018	0.00041	683489	48427187	48031372	22	48031372	22	48031372	*	Y	0.282828	3.5
chr22:48046756:T:C	T	C	0.4149	0.0143	0.3704	0.4747	0.0052	0.0099	0.601	0	10.734	11	0.4659	440683	39106	401577	chr22	48046756	22	22	48046756	48046756	1	1	0.4149	365679	0.1043	22	48046756	*	rs9615260	Y	48442573	rs9615260	T	C	0.398	0.0065	0.0018	0.00028	675215	48442573	48046756	22	48046756	22	48046756	*	Y	0.525253	3.61111
chr22:48057849:C:A	A	C	0.2767	0.0078	0.2575	0.3021	-0.0136	0.0109	0.2116	0	10.329	11	0.5011	440683	39106	401577	chr22	48057849	22	22	48057849	48057849	1	1	0.2767	243874	0.0446	22	48057849	*	rs1014674	M	48453666	rs1014674	A	C	0.2851	-0.0071	0.002	0.00029	673349	48453666	48057849	22	48057849	22	48057849	*	M	-1.24771	-3.55
chr22:48312674:C:T	T	C	0.6236	0.0123	0.6114	0.6503	-0.005	0.0104	0.6321	34.5	13.749	9	0.1315	433268	38472	394796	chr22	48312674	22	22	48312674	48312674	0.983788	0.983114	0.3764	326164	0.0389	22	48312674	*	rs2338703	Y	48708486	rs2338703	T	C	0.6318	0.0069	0.0018	0.00015	674428	48708486	48312674	22	48312674	22	48312674	*	Y	-0.480769	3.83333
chr22:48315484:C:T	T	C	0.1806	0.012	0.1486	0.2046	0.0249	0.0128	0.05188	0	6.866	10	0.738	439739	38837	400902	chr22	48315484	22	22	48315484	48315484	0.993121	0.998319	0.1806	158834	0.056	22	48315484	*	rs11704396	Y	48711296	rs11704396	T	C	0.1902	-0.0087	0.0022	8.1e-05	674132	48711296	48315484	22	48315484	22	48315484	*	Y	1.94531	-3.95455
chr22:48315804:C:T	T	C	0.1811	0.0121	0.1482	0.2044	0.0249	0.0127	0.05034	0	7.275	10	0.6993	439739	38837	400902	chr22	48315804	22	22	48315804	48315804	0.993121	0.998319	0.1811	159273	0.0562	22	48315804	*	rs13054702	Y	48711616	rs13054702	T	C	0.1897	-0.0087	0.0022	9.4e-05	674510	48711616	48315804	22	48315804	22	48315804	*	Y	1.96063	-3.95455
chr22:48316115:C:T	T	C	0.1788	0.0126	0.1434	0.2041	0.0271	0.0128	0.03485	0	7.453	10	0.6821	439739	38837	400902	chr22	48316115	22	22	48316115	48316115	0.993121	0.998319	0.1788	157251	0.0607	22	48316115	*	rs13055318	Y	48711927	rs13055318	T	C	0.1896	-0.0093	0.0024	0.00014	607207	48711927	48316115	22	48316115	22	48316115	*	Y	2.11719	-3.875
chr22:48440613:T:C	T	C	0.2787	0.0129	0.2502	0.3216	-0.01	0.0108	0.3543	0	9.486	10	0.4867	439739	38837	400902	chr22	48440613	22	22	48440613	48440613	0.993121	0.998319	0.2787	245111	0.0714	22	48440613	*	rs135168	Y	48836425	rs135168	T	C	0.2671	-0.008	0.002	7.4e-05	681757	48836425	48440613	22	48440613	22	48440613	*	Y	-0.925926	-4
chr22:48441155:C:T	T	C	0.1487	0.0041	0.1394	0.1599	-0.0199	0.0137	0.1448	21.3	13.978	11	0.2342	440683	39106	401577	chr22	48441155	22	22	48441155	48441155	1	1	0.1487	131059	0.0205	22	48441155	*	rs9615318	Y	48836967	rs9615318	T	C	0.1467	-0.0097	0.0025	0.00014	668992	48836967	48441155	22	48441155	22	48441155	*	Y	-1.45255	-3.88
chr22:48442095:G:A	A	G	0.1504	0.0047	0.1382	0.1578	-0.0206	0.0134	0.1246	37.5	17.594	11	0.09148	440683	39106	401577	chr22	48442095	22	22	48442095	48442095	1	1	0.1504	132557	0.0196	22	48442095	*	rs12172263	R	48837907	rs12172263	A	G	0.1483	-0.0094	0.0025	0.00014	692247	48837907	48442095	22	48442095	22	48442095	*	R	-1.53731	-3.76
chr22:48445115:G:A	A	G	0.1383	0.0065	0.1259	0.1505	-0.0167	0.014	0.2305	12.4	12.558	11	0.3232	440683	39106	401577	chr22	48445115	22	22	48445115	48445115	1	1	0.1383	121893	0.0246	22	48445115	*	rs9615320	R	48840927	rs9615320	A	G	0.1332	-0.0105	0.0026	4e-05	689692	48840927	48445115	22	48445115	22	48445115	*	R	-1.19286	-4.03846
chr22:48445245:G:A	A	G	0.1502	0.0042	0.1397	0.1588	-0.0205	0.0135	0.1286	32.5	16.298	11	0.1304	440683	39106	401577	chr22	48445245	22	22	48445245	48445245	1	1	0.1502	132381	0.0191	22	48445245	*	rs9615888	R	48841057	rs9615888	A	G	0.1477	-0.0093	0.0025	0.00016	688593	48841057	48445245	22	48445245	22	48445245	*	R	-1.51852	-3.72
chr22:48447307:C:T	T	C	0.6307	0.014	0.6001	0.6468	0.0024	0.0099	0.8052	0	9.754	10	0.4623	439739	38837	400902	chr22	48447307	22	22	48447307	48447307	0.993121	0.998319	0.3693	324791	0.0467	22	48447307	*	rs9615889	Y	48843119	rs9615889	T	C	0.6407	0.0072	0.0018	7.7e-05	684816	48843119	48447307	22	48447307	22	48447307	*	Y	0.242424	4
chr22:48447636:C:G	C	G	0.873	0.0074	0.8592	0.8893	0.0033	0.0144	0.8165	11.2	12.389	11	0.3351	440683	39106	401577	chr22	48447636	22	22	48447636	48447636	1	1	0.127	111933	0.0301	22	48447636	*	rs2032488	S	48843448	rs2032488	C	G	0.881	0.0116	0.0027	1.9e-05	678709	48843448	48447636	22	48447636	22	48447636	*	S	0.229167	4.2963
chr22:48448329:C:T	T	C	0.1274	0.0075	0.1109	0.1411	-0.0022	0.0144	0.8795	11.7	12.461	11	0.33	440683	39106	401577	chr22	48448329	22	22	48448329	48448329	1	1	0.1274	112286	0.0302	22	48448329	*	rs5767153	Y	48844141	rs5767153	T	C	0.1192	-0.0115	0.0027	1.9e-05	678698	48844141	48448329	22	48448329	22	48448329	*	Y	-0.152778	-4.25926
chr22:48448960:C:T	T	C	0.6589	0.0105	0.6395	0.6798	0.0083	0.0102	0.413	6.3	10.672	10	0.3836	439739	38837	400902	chr22	48448960	22	22	48448960	48448960	0.993121	0.998319	0.3411	299990	0.0403	22	48448960	*	rs2001079	Y	48844772	rs2001079	T	C	0.6739	0.0077	0.0019	3.7e-05	690099	48844772	48448960	22	48448960	22	48448960	*	Y	0.813725	4.05263
chr22:48449227:A:G	A	G	0.3393	0.0113	0.318	0.3603	-0.0078	0.0102	0.4443	5	10.524	10	0.3958	439739	38837	400902	chr22	48449227	22	22	48449227	48449227	0.993121	0.998319	0.3393	298407	0.0423	22	48449227	*	rs2001080	R	48845039	rs2001080	A	G	0.3261	-0.0077	0.0019	3.3e-05	689995	48845039	48449227	22	48449227	22	48449227	*	R	-0.764706	-4.05263
chr22:48449675:C:T	T	C	0.6299	0.0102	0.6104	0.6458	0.0029	0.01	0.7743	0	9.457	10	0.4894	439739	38837	400902	chr22	48449675	22	22	48449675	48449675	0.993121	0.998319	0.3701	325495	0.0354	22	48449675	*	rs3747266	Y	48845487	rs3747266	T	C	0.6416	0.0071	0.0018	0.00011	688578	48845487	48449675	22	48449675	22	48449675	*	Y	0.29	3.94444
chr22:48449692:C:A	A	C	0.6229	0.0137	0.5966	0.644	0.0023	0.01	0.8198	0	9.035	10	0.5288	439739	38837	400902	chr22	48449692	22	22	48449692	48449692	0.993121	0.998319	0.3771	331651	0.0474	22	48449692	*	rs3747267	M	48845504	rs3747267	A	C	0.6392	0.0069	0.0018	0.00014	681517	48845504	48449692	22	48449692	22	48449692	*	M	0.23	3.83333
chr22:48449956:T:C	T	C	0.8722	0.0075	0.8601	0.8877	0.0029	0.0143	0.8422	9.9	12.212	11	0.3479	440683	39106	401577	chr22	48449956	22	22	48449956	48449956	1	1	0.1278	112639	0.0276	22	48449956	*	rs4823779	Y	48845768	rs4823779	T	C	0.8806	0.0114	0.0027	2.1e-05	690440	48845768	48449956	22	48449956	22	48449956	*	Y	0.202797	4.22222
chr22:48450787:A:C	A	C	0.3754	0.014	0.3545	0.4034	-0.0027	0.01	0.7826	0	9.389	10	0.4956	439739	38837	400902	chr22	48450787	22	22	48450787	48450787	0.993121	0.998319	0.3754	330156	0.0489	22	48450787	*	rs7284340	M	48846599	rs7284340	A	C	0.3604	-0.0069	0.0018	0.00014	687470	48846599	48450787	22	48450787	22	48450787	*	M	-0.27	-3.83333
chr22:48451055:A:C	A	C	0.3768	0.0138	0.3545	0.4033	-0.0022	0.01	0.8246	0	9.221	10	0.5112	439739	38837	400902	chr22	48451055	22	22	48451055	48451055	0.993121	0.998319	0.3768	331387	0.0488	22	48451055	*	rs9615324	M	48846867	rs9615324	A	C	0.3609	-0.007	0.0018	0.00013	687732	48846867	48451055	22	48451055	22	48451055	*	M	-0.22	-3.88889
chr22:48451705:G:A	A	G	0.6541	0.0135	0.6308	0.6793	0.0085	0.0102	0.401	0	9.336	10	0.5006	439739	38837	400902	chr22	48451705	22	22	48451705	48451705	0.993121	0.998319	0.3459	304211	0.0485	22	48451705	*	rs9615890	R	48847517	rs9615890	A	G	0.6718	0.0077	0.0019	3.1e-05	688442	48847517	48451705	22	48451705	22	48451705	*	R	0.833333	4.05263
chr22:48452001:G:A	A	G	0.6229	0.0137	0.5969	0.6453	0.0027	0.01	0.7881	0	9.181	10	0.515	439739	38837	400902	chr22	48452001	22	22	48452001	48452001	0.993121	0.998319	0.3771	331651	0.0484	22	48452001	*	rs9615325	R	48847813	rs9615325	A	G	0.6391	0.0069	0.0019	0.00025	632765	48847813	48452001	22	48452001	22	48452001	*	R	0.27	3.63158
chr22:48452098:C:A	A	C	0.1273	0.0075	0.111	0.1397	-0.0039	0.0144	0.7848	11.5	12.436	11	0.3318	440683	39106	401577	chr22	48452098	22	22	48452098	48452098	1	1	0.1273	112198	0.0287	22	48452098	*	rs4823780	V	48847910	rs4823780	A	C	0.1201	-0.0114	0.0027	2e-05	690821	48847910	48452098	22	48452098	22	48452098	*	V	-0.270833	-4.22222
chr22:48452320:G:C	C	G	0.655	0.0134	0.6318	0.6794	0.0088	0.0102	0.3871	0	9.412	10	0.4935	439739	38837	400902	chr22	48452320	22	22	48452320	48452320	0.993121	0.998319	0.345	303420	0.0476	22	48452320	*	rs6008709	B	48848132	rs6008709	C	G	0.6718	0.0077	0.0019	3.5e-05	688605	48848132	48452320	22	48452320	22	48452320	*	B	0.862745	4.05263
chr22:48453233:T:C	T	C	0.3387	0.0105	0.3192	0.3566	-0.0094	0.0102	0.3565	3	10.312	10	0.4135	439739	38837	400902	chr22	48453233	22	22	48453233	48453233	0.993121	0.998319	0.3387	297879	0.0374	22	48453233	*	rs2001082	Y	48849045	rs2001082	T	C	0.3257	-0.0079	0.0019	2.1e-05	689063	48849045	48453233	22	48453233	22	48453233	*	Y	-0.921569	-4.15789
chr22:48453645:G:C	C	G	0.6236	0.0137	0.5971	0.645	0.0021	0.01	0.8294	0	9.27	10	0.5067	439739	38837	400902	chr22	48453645	22	22	48453645	48453645	0.993121	0.998319	0.3764	331036	0.0479	22	48453645	*	rs11703621	B	48849457	rs11703621	C	G	0.6418	0.0071	0.0018	9.6e-05	682027	48849457	48453645	22	48453645	22	48453645	*	B	0.21	3.94444
chr22:48454862:G:T	T	G	0.1248	0.0073	0.1099	0.136	-0.0034	0.0145	0.8151	9.9	12.205	11	0.3484	440683	39106	401577	chr22	48454862	22	22	48454862	48454862	1	1	0.1248	109994	0.0261	22	48454862	*	rs5768636	D	48850674	rs5768636	T	G	0.1184	-0.0115	0.0027	2.3e-05	672029	48850674	48454862	22	48454862	22	48454862	*	D	-0.234483	-4.25926
chr22:48454969:G:A	A	G	0.155	0.0077	0.1394	0.1704	0.006	0.0133	0.6516	9.3	12.127	11	0.3542	440683	39106	401577	chr22	48454969	22	22	48454969	48454969	1	1	0.155	136612	0.031	22	48454969	*	rs5768637	R	48850781	rs5768637	A	G	0.1484	-0.0089	0.0025	0.00029	689670	48850781	48454969	22	48454969	22	48454969	*	R	0.451128	-3.56
chr22:48455130:C:T	T	C	0.1266	0.0076	0.1111	0.1374	-0.0049	0.0144	0.733	4.4	11.5	11	0.4024	440683	39106	401577	chr22	48455130	22	22	48455130	48455130	1	1	0.1266	111581	0.0263	22	48455130	*	rs5768639	Y	48850942	rs5768639	T	C	0.1184	-0.0117	0.0027	1.2e-05	680846	48850942	48455130	22	48455130	22	48455130	*	Y	-0.340278	-4.33333
chr22:48455162:A:T	A	T	0.8736	0.0075	0.8626	0.8889	0.005	0.0144	0.7295	4.2	11.487	11	0.4034	440683	39106	401577	chr22	48455162	22	22	48455162	48455162	1	1	0.1264	111405	0.0263	22	48455162	*	rs5768640	W	48850974	rs5768640	A	T	0.8816	0.0118	0.0027	1e-05	680770	48850974	48455162	22	48455162	22	48455162	*	W	0.347222	4.37037
chr22:48455266:C:A	A	C	0.6309	0.0159	0.5967	0.6517	0.0031	0.0099	0.75	0	9.04	10	0.5284	439739	38837	400902	chr22	48455266	22	22	48455266	48455266	0.993121	0.998319	0.3691	324615	0.055	22	48455266	*	rs9615893	M	48851078	rs9615893	A	C	0.6396	0.007	0.0018	0.00012	690121	48851078	48455266	22	48455266	22	48455266	*	M	0.313131	3.88889
chr22:48455467:C:A	A	C	0.1267	0.0077	0.1111	0.1379	-0.0053	0.0144	0.714	3.9	11.443	11	0.4069	440683	39106	401577	chr22	48455467	22	22	48455467	48455467	1	1	0.1267	111669	0.0268	22	48455467	*	rs9615894	M	48851279	rs9615894	A	C	0.1185	-0.0116	0.0027	1.6e-05	692195	48851279	48455467	22	48455467	22	48455467	*	M	-0.368056	-4.2963
chr22:48456707:T:A	A	T	0.6319	0.011	0.6132	0.6487	0.0035	0.01	0.724	0	9.127	10	0.5201	439739	38837	400902	chr22	48456707	22	22	48456707	48456707	0.993121	0.998319	0.3681	323736	0.0355	22	48456707	*	rs10854852	W	48852519	rs10854852	A	T	0.6434	0.0067	0.0018	0.00024	688873	48852519	48456707	22	48456707	22	48456707	*	W	0.35	3.72222
chr22:48456751:C:T	T	C	0.6337	0.0112	0.6118	0.6547	0.0037	0.01	0.7108	0	8.881	10	0.5434	439739	38837	400902	chr22	48456751	22	22	48456751	48456751	0.993121	0.998319	0.3663	322153	0.0429	22	48456751	*	rs8137943	Y	48852563	rs8137943	T	C	0.6431	0.0066	0.0018	0.0003	681789	48852563	48456751	22	48456751	22	48456751	*	Y	0.37	3.66667
chr22:48469089:C:G	C	G	0.3697	0.0251	0.3292	0.419	-0.0082	0.0102	0.4223	0	9.988	10	0.4416	439739	38837	400902	chr22	48469089	22	22	48469089	48469089	0.993121	0.998319	0.3697	325143	0.0898	22	48469089	*	rs9615902	S	48864901	rs9615902	C	G	0.3393	-0.008	0.0019	2.9e-05	668702	48864901	48469089	22	48469089	22	48469089	*	S	-0.803922	-4.21053
chr22:48475812:G:A	A	G	0.3967	0.0211	0.3148	0.4215	0.0027	0.0099	0.7877	0	7.994	11	0.7139	440683	39106	401577	chr22	48475812	22	22	48475812	48475812	1	1	0.3967	349638	0.1067	22	48475812	*	rs13053342	R	48871624	rs13053342	A	G	0.4174	0.0113	0.0018	4.2e-10	685141	48871624	48475812	22	48475812	22	48475812	*	R	0.272727	6.27778
chr22:48478107:T:C	T	C	0.4791	0.021	0.4409	0.5269	0	0.0096	0.998	0	7.97	10	0.6318	439739	38837	400902	chr22	48478107	22	22	48478107	48478107	0.993121	0.998319	0.4791	421358	0.086	22	48478107	*	rs5768657	Y	48873919	rs5768657	T	C	0.4629	-0.0086	0.0018	1e-06	689102	48873919	48478107	22	48478107	22	48478107	*	Y	0	-4.77778
chr22:48479887:C:T	T	C	0.426	0.0262	0.331	0.4587	-0.0014	0.0098	0.8858	0	9.948	11	0.535	440683	39106	401577	chr22	48479887	22	22	48479887	48479887	1	1	0.426	375462	0.1277	22	48479887	*	rs9615905	Y	48875699	rs9615905	T	C	0.45	0.011	0.0017	2.7e-10	690274	48875699	48479887	22	48479887	22	48479887	*	Y	-0.142857	6.47059
chr22:48487269:T:C	T	C	0.7698	0.0235	0.7116	0.8003	-0.0022	0.0115	0.8504	27.6	15.192	11	0.1739	440683	39106	401577	chr22	48487269	22	22	48487269	48487269	1	1	0.2302	202890	0.0887	22	48487269	*	rs6007864	Y	48883081	rs6007864	T	C	0.7879	0.0083	0.0021	0.00012	691534	48883081	48487269	22	48487269	22	48487269	*	Y	-0.191304	3.95238
chr22:48488093:T:A	A	T	0.2276	0.021	0.1982	0.268	0.001	0.0115	0.9289	30.2	15.749	11	0.1507	440683	39106	401577	chr22	48488093	22	22	48488093	48488093	1	1	0.2276	200599	0.0698	22	48488093	*	rs5768673	W	48883905	rs5768673	A	T	0.2105	-0.0083	0.0022	0.00012	683941	48883905	48488093	22	48488093	22	48488093	*	W	0.0869565	-3.77273
chr22:48492443:G:A	A	G	0.3492	0.0057	0.342	0.3613	0.0087	0.01	0.3832	27.3	15.124	11	0.1769	440683	39106	401577	chr22	48492443	22	22	48492443	48492443	1	1	0.3492	307773	0.0193	22	48492443	*	rs1034435	R	48888255	rs1034435	A	G	0.3489	-0.008	0.0017	3.5e-06	788047	48888255	48492443	22	48492443	22	48492443	*	R	0.87	-4.70588
chr22:48493358:T:G	T	G	0.6516	0.0058	0.6403	0.6583	-0.0086	0.0101	0.3944	29.1	15.517	11	0.16	440683	39106	401577	chr22	48493358	22	22	48493358	48493358	1	1	0.3484	307068	0.018	22	48493358	*	rs6007867	K	48889170	rs6007867	T	G	0.6516	0.008	0.0018	1.3e-05	686006	48889170	48493358	22	48493358	22	48493358	*	K	-0.851485	4.44444
chr22:48494523:G:C	C	G	0.349	0.006	0.3417	0.36	0.0075	0.0101	0.4552	29.2	15.53	11	0.1595	440683	39106	401577	chr22	48494523	22	22	48494523	48494523	1	1	0.349	307597	0.0183	22	48494523	*	rs1894542	S	48890335	rs1894542	C	G	0.3481	-0.0078	0.0018	1.9e-05	686486	48890335	48494523	22	48494523	22	48494523	*	S	0.742574	-4.33333
chr22:48495707:T:C	T	C	0.6793	0.0076	0.6589	0.6967	-0.0053	0.0102	0.6064	34	16.655	11	0.1185	440683	39106	401577	chr22	48495707	22	22	48495707	48495707	1	1	0.3207	282654	0.0378	22	48495707	*	rs713923	Y	48891519	rs713923	T	C	0.6703	0.0071	0.0019	0.00012	688662	48891519	48495707	22	48495707	22	48495707	*	Y	-0.519608	3.73684
chr22:48496502:T:G	T	G	0.6732	0.007	0.65	0.6827	-0.0046	0.0101	0.6468	35.2	16.979	11	0.1085	440683	39106	401577	chr22	48496502	22	22	48496502	48496502	1	1	0.3268	288030	0.0327	22	48496502	*	rs5767172	D	48892314	rs5767172	T	G	0.6696	0.0071	0.0018	4.7e-05	790479	48892314	48496502	22	48496502	22	48496502	*	D	-0.455446	3.94444
chr22:48496661:T:C	T	C	0.6747	0.0063	0.6583	0.6825	-0.0049	0.0102	0.6321	34.2	16.708	11	0.1168	440683	39106	401577	chr22	48496661	22	22	48496661	48496661	1	1	0.3253	286708	0.0242	22	48496661	*	rs5767173	Y	48892473	rs5767173	T	C	0.6694	0.0071	0.0018	0.00013	691949	48892473	48496661	22	48496661	22	48496661	*	Y	-0.480392	3.94444
chr22:48499527:C:T	T	C	0.1983	0.0066	0.1831	0.2147	-0.0088	0.012	0.4606	13.4	12.706	11	0.313	440683	39106	401577	chr22	48499527	22	22	48499527	48499527	1	1	0.1983	174775	0.0316	22	48499527	*	rs5768682	Y	48895339	rs5768682	T	C	0.1942	-0.0085	0.0022	0.00014	683025	48895339	48499527	22	48499527	22	48499527	*	Y	-0.733333	-3.86364
chr22:48500768:G:A	A	G	0.2273	0.0138	0.2025	0.2534	-0.0041	0.0114	0.72	22.7	14.235	11	0.2203	440683	39106	401577	chr22	48500768	22	22	48500768	48500768	1	1	0.2273	200334	0.0509	22	48500768	*	rs10460766	R	48896580	rs10460766	A	G	0.2124	-0.0097	0.0022	8.7e-06	684823	48896580	48500768	22	48500768	22	48500768	*	R	-0.359649	-4.40909
chr22:48510942:A:G	A	G	0.0752	0.0113	0.0546	0.1332	0.032	0.0213	0.1336	0	7.103	10	0.7156	439739	38837	400902	chr22	48510942	22	22	48510942	48510942	0.993121	0.998319	0.0752	66136.7	0.0786	22	48510942	*	rs133516	R	48906754	rs133516	A	G	0.06092	-0.0141	0.0036	0.0001	678556	48906754	48510942	22	48510942	22	48510942	*	R	1.50235	-3.91667
chr22:48513190:G:A	A	G	0.3026	0.0152	0.262	0.3335	-0.0063	0.0105	0.5454	0	6.824	10	0.742	439739	38837	400902	chr22	48513190	22	22	48513190	48513190	0.993121	0.998319	0.3026	266130	0.0715	22	48513190	*	rs133508	R	48909002	rs133508	A	G	0.299	0.0074	0.0019	0.0001	682799	48909002	48513190	22	48513190	22	48513190	*	R	-0.6	3.89474
chr22:48514793:T:C	T	C	0.0689	0.009	0.0547	0.1358	0.028	0.021	0.1816	0	6.771	10	0.7468	439739	38837	400902	chr22	48514793	22	22	48514793	48514793	0.993121	0.998319	0.0689	60596	0.0811	22	48514793	*	rs133507	Y	48910605	rs133507	T	C	0.06256	-0.0139	0.0036	0.00012	678542	48910605	48514793	22	48514793	22	48514793	*	Y	1.33333	-3.86111
chr22:48515446:G:T	T	G	0.9311	0.0091	0.8641	0.9453	-0.028	0.021	0.1828	0	6.854	10	0.7392	439739	38837	400902	chr22	48515446	22	22	48515446	48515446	0.993121	0.998319	0.0689	60596	0.0812	22	48515446	*	rs133505	K	48911258	rs133505	T	G	0.93721	0.014	0.0036	9.9e-05	685656	48911258	48515446	22	48515446	22	48515446	*	K	-1.33333	3.88889
chr22:48515665:C:T	T	C	0.2945	0.0147	0.2553	0.3223	-0.0079	0.0105	0.4516	0	5.846	10	0.828	439739	38837	400902	chr22	48515665	22	22	48515665	48515665	0.993121	0.998319	0.2945	259006	0.067	22	48515665	*	rs133504	H	48911477	rs133504	T	C	0.2909	0.0076	0.0019	9.3e-05	673248	48911477	48515665	22	48515665	22	48515665	*	H	-0.752381	4
chr22:48515790:C:T	T	C	0.3154	0.015	0.2771	0.3451	-0.0076	0.0103	0.4618	0	5.945	10	0.8198	439739	38837	400902	chr22	48515790	22	22	48515790	48515790	0.993121	0.998319	0.3154	277387	0.068	22	48515790	*	rs133503	Y	48911602	rs133503	T	C	0.3097	0.007	0.0019	0.00024	672861	48911602	48515790	22	48515790	22	48515790	*	Y	-0.737864	3.68421
chr22:48516016:G:A	A	G	0.302	0.0159	0.2626	0.3348	-0.0068	0.0105	0.5143	0	6.111	10	0.8058	439739	38837	400902	chr22	48516016	22	22	48516016	48516016	0.993121	0.998319	0.302	265602	0.0722	22	48516016	*	rs133502	R	48911828	rs133502	A	G	0.298	0.0075	0.0019	8.8e-05	685179	48911828	48516016	22	48516016	22	48516016	*	R	-0.647619	3.94737
chr22:48516668:T:G	T	G	0.069	0.0091	0.0547	0.1359	0.0272	0.021	0.1951	0	6.861	10	0.7385	439739	38837	400902	chr22	48516668	22	22	48516668	48516668	0.993121	0.998319	0.069	60684	0.0812	22	48516668	*	rs133500	K	48912480	rs133500	T	G	0.06256	-0.014	0.0036	9.9e-05	678651	48912480	48516668	22	48516668	22	48516668	*	K	1.29524	-3.88889
chr22:48520195:A:G	A	G	0.0686	0.0091	0.0527	0.1354	0.0263	0.021	0.2116	0	7.19	10	0.7074	439739	38837	400902	chr22	48520195	22	22	48520195	48520195	0.993121	0.998319	0.0686	60332.2	0.0827	22	48520195	*	rs133494	R	48916007	rs133494	A	G	0.06303	-0.0148	0.0036	4.4e-05	684886	48916007	48520195	22	48520195	22	48520195	*	R	1.25238	-4.11111
chr22:48521425:T:C	T	C	0.0629	0.012	0.0431	0.1357	0.0281	0.0209	0.179	0	6.035	10	0.8123	439739	38837	400902	chr22	48521425	22	22	48521425	48521425	0.993121	0.998319	0.0629	55319.2	0.0926	22	48521425	*	rs133493	Y	48917237	rs133493	T	C	0.06519	-0.0146	0.0036	4.5e-05	690924	48917237	48521425	22	48521425	22	48521425	*	Y	1.3445	-4.05556
chr22:48522012:A:C	A	C	0.7006	0.0145	0.6729	0.7388	0.0072	0.0105	0.4935	0	6.673	10	0.7559	439739	38837	400902	chr22	48522012	22	22	48522012	48522012	0.993121	0.998319	0.2994	263316	0.0659	22	48522012	*	rs133492	M	48917824	rs133492	A	C	0.7064	-0.0076	0.0019	8.4e-05	673090	48917824	48522012	22	48522012	22	48522012	*	M	0.685714	-4
chr22:48525921:A:G	A	G	0.0629	0.0116	0.0529	0.1402	0.0269	0.0209	0.1967	0	6.533	10	0.7687	439739	38837	400902	chr22	48525921	22	22	48525921	48525921	0.993121	0.998319	0.0629	55319.2	0.0873	22	48525921	*	rs6520007	R	48921733	rs6520007	A	G	0.06297	-0.0144	0.0036	6.4e-05	676833	48921733	48525921	22	48525921	22	48525921	*	R	1.28708	-4
chr22:48527311:T:G	T	G	0.7009	0.0166	0.667	0.74	0.0073	0.0105	0.4832	0	6.831	10	0.7413	439739	38837	400902	chr22	48527311	22	22	48527311	48527311	0.993121	0.998319	0.2991	263052	0.073	22	48527311	*	rs133486	K	48923123	rs133486	T	G	0.7037	-0.0072	0.0019	0.0002	689217	48923123	48527311	22	48527311	22	48527311	*	K	0.695238	-3.78947
chr22:48527987:C:T	T	C	0.2938	0.0145	0.2556	0.3218	-0.0075	0.0106	0.4788	0	5.661	10	0.8429	439739	38837	400902	chr22	48527987	22	22	48527987	48527987	0.993121	0.998319	0.2938	258391	0.0662	22	48527987	*	rs133483	Y	48923799	rs133483	T	C	0.2939	0.0077	0.0019	7.3e-05	676245	48923799	48527987	22	48527987	22	48527987	*	Y	-0.707547	4.05263
chr22:48531736:T:C	T	C	0.2539	0.0111	0.2298	0.3514	0.0157	0.0112	0.1614	38.5	17.882	11	0.08436	440683	39106	401577	chr22	48531736	22	22	48531736	48531736	1	1	0.2539	223779	0.1216	22	48531736	*	rs9615916	Y	48927548	rs9615916	T	C	0.2451	-0.0084	0.0019	1.4e-05	771454	48927548	48531736	22	48531736	22	48531736	*	Y	1.40179	-4.42105
chr22:48533023:G:C	C	G	0.9326	0.006	0.9208	0.9477	-0.0323	0.0213	0.1283	0	4.541	9	0.8723	433268	38472	394796	chr22	48533023	22	22	48533023	48533023	0.983788	0.983114	0.0674	58404.5	0.0269	22	48533023	*	rs133474	S	48928835	rs133474	C	G	0.93744	0.0142	0.0037	0.0001	676143	48928835	48533023	22	48533023	22	48533023	*	S	-1.51643	3.83784
chr22:48624469:G:A	A	G	0.5685	0.0181	0.4294	0.5956	0.0112	0.0098	0.2555	0	7.97	11	0.716	440683	39106	401577	chr22	48624469	22	22	48624469	48624469	1	1	0.4315	380309	0.1662	22	48624469	*	rs4925424	D	49020281	rs4925424	A	G	0.5728	0.0064	0.0018	0.00035	673934	49020281	48624469	22	48624469	22	48624469	*	D	1.14286	3.55556
chr22:48624547:C:T	T	C	0.568	0.0151	0.4287	0.593	0.0108	0.0098	0.2692	0	7.487	11	0.7584	440683	39106	401577	chr22	48624547	22	22	48624547	48624547	1	1	0.432	380750	0.1643	22	48624547	*	rs4925426	Y	49020359	rs4925426	T	C	0.5724	0.0065	0.0018	0.00026	685422	49020359	48624547	22	48624547	22	48624547	*	Y	1.10204	3.61111
chr22:48695752:C:A	A	C	0.2036	0.0057	0.1846	0.2276	-0.0012	0.012	0.9173	0	9.36	11	0.5887	440683	39106	401577	chr22	48695752	22	22	48695752	48695752	1	1	0.2036	179446	0.043	22	48695752	*	rs910574	M	49091564	rs910574	A	C	0.2134	-0.01	0.0022	3.6e-06	675734	49091564	48695752	22	48695752	22	48695752	*	M	-0.1	-4.54545
chr22:48704076:T:C	T	C	0.7217	0.007	0.7104	0.7606	-0.0019	0.0106	0.8612	0	10.554	11	0.4814	440683	39106	401577	chr22	48704076	22	22	48704076	48704076	1	1	0.2783	245284	0.0502	22	48704076	*	rs4925446	Y	49099888	rs4925446	T	C	0.7209	0.0094	0.0019	1.3e-06	691445	49099888	48704076	22	48704076	22	48704076	*	Y	-0.179245	4.94737
chr22:48704241:G:A	A	G	0.2752	0.0071	0.2354	0.2858	0.0021	0.0107	0.8409	0	10.728	11	0.4663	440683	39106	401577	chr22	48704241	22	22	48704241	48704241	1	1	0.2752	242552	0.0504	22	48704241	*	rs4925448	R	49100053	rs4925448	A	G	0.2777	-0.0094	0.0019	1.4e-06	684972	49100053	48704241	22	48704241	22	48704241	*	R	0.196262	-4.94737
chr22:48712780:G:A	A	G	0.3036	0.0087	0.2646	0.3195	-0.0019	0.0104	0.8577	0	8.112	11	0.7032	440683	39106	401577	chr22	48712780	22	22	48712780	48712780	1	1	0.3036	267583	0.0549	22	48712780	*	rs13053451	R	49108592	rs13053451	A	G	0.3127	0.0067	0.0019	0.00042	678760	49108592	48712780	22	48712780	22	48712780	*	R	-0.182692	3.52632
chr22:48718150:G:C	C	G	0.439	0.0079	0.3911	0.4486	-0.0016	0.0097	0.8726	0	6.426	11	0.8435	440683	39106	401577	chr22	48718150	22	22	48718150	48718150	1	1	0.439	386920	0.0575	22	48718150	*	rs130166	S	49113962	rs130166	C	G	0.4461	-0.0065	0.0018	0.00025	675266	49113962	48718150	22	48718150	22	48718150	*	S	-0.164948	-3.61111
chr22:49016385:A:C	A	C	0.245	0.0198	0.2155	0.3695	-0.01	0.0113	0.3771	17.4	13.312	11	0.2734	440683	39106	401577	chr22	49016385	22	22	49016385	49016385	1	1	0.245	215935	0.154	22	49016385	*	rs1548245	M	49412197	rs1548245	A	C	0.242	-0.0096	0.002	2.1e-06	688415	49412197	49016385	22	49016385	22	49016385	*	M	-0.884956	-4.8
chr22:49017929:C:G	C	G	0.3218	0.0124	0.2981	0.4198	-0.012	0.0105	0.2526	39.8	18.262	11	0.07571	440683	39106	401577	chr22	49017929	22	22	49017929	49017929	1	1	0.3218	283624	0.1217	22	49017929	*	rs5769376	S	49413741	rs5769376	C	G	0.308	-0.0084	0.0019	7.4e-06	689768	49413741	49017929	22	49017929	22	49017929	*	S	-1.14286	-4.42105
chr22:49019564:T:C	T	C	0.1938	0.0254	0.1352	0.3292	-0.0102	0.0126	0.4191	14.1	12.81	11	0.306	440683	39106	401577	chr22	49019564	22	22	49019564	49019564	1	1	0.1938	170809	0.194	22	49019564	*	rs5769806	Y	49415376	rs5769806	T	C	0.1921	-0.0103	0.0022	2.6e-06	691708	49415376	49019564	22	49019564	22	49019564	*	Y	-0.809524	-4.68182
chr22:49020251:C:T	T	C	0.8009	0.0208	0.6648	0.8431	0.0097	0.0125	0.4364	12.8	12.617	11	0.3191	440683	39106	401577	chr22	49020251	22	22	49020251	49020251	1	1	0.1991	175480	0.1783	22	49020251	*	rs4823969	B	49416063	rs4823969	T	C	0.8058	0.01	0.0022	4.3e-06	690991	49416063	49020251	22	49020251	22	49020251	*	B	0.776	4.54545
chr22:49026812:G:T	T	G	0.7888	0.0261	0.6298	0.8371	0.0168	0.0119	0.1596	0	10.008	11	0.5297	440683	39106	401577	chr22	49026812	22	22	49026812	49026812	1	1	0.2112	186144	0.2073	22	49026812	*	rs9616409	K	49422624	rs9616409	T	G	0.7839	0.0104	0.0021	6.6e-07	685590	49422624	49026812	22	49026812	22	49026812	*	K	1.41176	4.95238
chr22:49029793:G:A	A	G	0.7639	0.0224	0.6138	0.8115	0.0165	0.0114	0.149	0	7.727	11	0.7376	440683	39106	401577	chr22	49029793	22	22	49029793	49029793	1	1	0.2361	208091	0.1977	22	49029793	*	rs6009365	R	49425605	rs6009365	A	G	0.7621	0.0099	0.002	9.3e-07	689878	49425605	49029793	22	49029793	22	49029793	*	R	1.44737	4.95
chr22:49030035:A:G	A	G	0.2347	0.0227	0.1953	0.3862	-0.0157	0.0114	0.1688	0	7.647	11	0.7445	440683	39106	401577	chr22	49030035	22	22	49030035	49030035	1	1	0.2347	206857	0.1909	22	49030035	*	rs4823908	R	49425847	rs4823908	A	G	0.2385	-0.0098	0.002	1.3e-06	689110	49425847	49030035	22	49030035	22	49030035	*	R	-1.37719	-4.9
chr22:49032363:G:A	A	G	0.7509	0.0226	0.5965	0.7927	0.0129	0.0112	0.2505	0	9.561	11	0.5703	440683	39106	401577	chr22	49032363	22	22	49032363	49032363	1	1	0.2491	219548	0.1962	22	49032363	*	rs2073225	V	49428175	rs2073225	A	G	0.7541	0.0095	0.002	1.8e-06	690938	49428175	49032363	22	49032363	22	49032363	*	V	1.15179	4.75
chr22:49033907:A:G	A	G	0.1968	0.0256	0.1428	0.35	-0.0195	0.0123	0.1129	0	10.362	11	0.4981	440683	39106	401577	chr22	49033907	22	22	49033907	49033907	1	1	0.1968	173453	0.2072	22	49033907	*	rs6009372	R	49429719	rs6009372	A	G	0.2021	-0.0106	0.0021	8.4e-07	691722	49429719	49033907	22	49033907	22	49033907	*	R	-1.58537	-5.04762
chr22:49034313:T:C	T	C	0.1947	0.027	0.1395	0.3572	-0.0201	0.0122	0.09747	0	10.776	11	0.4622	440683	39106	401577	chr22	49034313	22	22	49034313	49034313	1	1	0.1947	171602	0.2177	22	49034313	*	rs4823975	Y	49430125	rs4823975	T	C	0.2043	-0.0104	0.0021	9.8e-07	686698	49430125	49034313	22	49034313	22	49034313	*	Y	-1.64754	-4.95238
chr22:49037807:C:G	C	G	0.2118	0.0243	0.166	0.3663	-0.0168	0.0119	0.1593	15.6	13.027	11	0.2916	440683	39106	401577	chr22	49037807	22	22	49037807	49037807	1	1	0.2118	186673	0.2003	22	49037807	*	rs7286272	S	49433619	rs7286272	C	G	0.2168	-0.0093	0.0021	8.8e-06	688535	49433619	49037807	22	49037807	22	49037807	*	S	-1.41176	-4.42857
chr22:49040192:C:T	T	C	0.5217	0.0149	0.4155	0.5442	-0.0002	0.0097	0.9843	15.4	12.999	11	0.2934	440683	39106	401577	chr22	49040192	22	22	49040192	49040192	1	1	0.4783	421557	0.1287	22	49040192	*	rs5769840	Y	49436004	rs5769840	T	C	0.5222	0.0063	0.0017	0.00027	679656	49436004	49040192	22	49040192	22	49040192	*	Y	-0.0206186	3.70588
chr22:49040759:G:T	T	G	0.5206	0.0138	0.4156	0.5385	0.0009	0.0097	0.9238	14.8	12.905	11	0.2996	440683	39106	401577	chr22	49040759	22	22	49040759	49040759	1	1	0.4794	422527	0.1229	22	49040759	*	rs6009375	K	49436571	rs6009375	T	G	0.5212	0.0064	0.0018	0.00026	679548	49436571	49040759	22	49040759	22	49040759	*	K	0.0927835	3.55556
chr22:49042840:C:A	A	C	0.693	0.0157	0.5613	0.7109	0.0119	0.0106	0.2581	25.4	14.747	11	0.1944	440683	39106	401577	chr22	49042840	22	22	49042840	49042840	1	1	0.307	270579	0.1496	22	49042840	*	rs1546952	M	49438652	rs1546952	A	C	0.69	0.008	0.0019	3e-05	683316	49438652	49042840	22	49042840	22	49042840	*	M	1.12264	4.21053
chr22:49043259:G:T	T	G	0.7784	0.0242	0.6255	0.8212	0.0139	0.0117	0.2339	0	9.566	11	0.5698	440683	39106	401577	chr22	49043259	22	22	49043259	49043259	1	1	0.2216	195311	0.1957	22	49043259	*	rs9616417	K	49439071	rs9616417	T	G	0.7703	0.0076	0.0021	0.00024	677912	49439071	49043259	22	49043259	22	49043259	*	K	1.18803	3.61905
chr22:49049266:G:C	C	G	0.7794	0.0242	0.6322	0.8274	0.0185	0.0118	0.1167	0	8.8	11	0.6403	440683	39106	401577	chr22	49049266	22	22	49049266	49049266	1	1	0.2206	194429	0.1952	22	49049266	*	rs6009385	S	49445078	rs6009385	C	G	0.7724	0.0078	0.0021	0.00021	676369	49445078	49049266	22	49049266	22	49049266	*	S	1.5678	3.71429
chr22:49050804:T:C	T	C	0.2152	0.0233	0.1731	0.3645	-0.0213	0.0118	0.07158	0	8.587	11	0.6599	440683	39106	401577	chr22	49050804	22	22	49050804	49050804	1	1	0.2152	189670	0.1914	22	49050804	*	rs5769849	Y	49446616	rs5769849	T	C	0.226	-0.0077	0.0021	0.00025	675848	49446616	49050804	22	49050804	22	49050804	*	Y	-1.80508	-3.66667
chr22:49085912:T:C	T	C	0.3445	0.0136	0.3133	0.3585	0.0122	0.0102	0.2331	0	7.265	11	0.7772	440683	39106	401577	chr22	49085912	22	22	49085912	49085912	1	1	0.3445	303631	0.0452	22	49085912	*	rs9616228	Y	49481724	rs9616228	T	C	0.3383	-0.0062	0.0018	0.00041	778332	49481724	49085912	22	49085912	22	49085912	*	Y	1.19608	-3.44444
chr22:49088721:T:C	T	C	0.2079	0.0218	0.1742	0.3445	0.0106	0.0118	0.3706	0	4.944	11	0.9339	440683	39106	401577	chr22	49088721	22	22	49088721	49088721	1	1	0.2079	183236	0.1703	22	49088721	*	rs910308	Y	49484533	rs910308	T	C	0.2106	-0.008	0.0021	0.00012	683949	49484533	49088721	22	49088721	22	49088721	*	Y	0.898305	-3.80952
chr22:49089513:T:C	T	C	0.2151	0.0222	0.173	0.3395	0.0101	0.0119	0.3967	0	4.909	11	0.9355	440683	39106	401577	chr22	49089513	22	22	49089513	49089513	1	1	0.2151	189582	0.1665	22	49089513	*	rs738554	Y	49485325	rs738554	T	C	0.2107	-0.008	0.0021	0.00012	684193	49485325	49089513	22	49089513	22	49089513	*	Y	0.848739	-3.80952
chr22:49090879:G:A	A	G	0.7664	0.0231	0.6412	0.8223	-0.0082	0.0117	0.4843	0	6.637	11	0.8277	440683	39106	401577	chr22	49090879	22	22	49090879	49090879	1	1	0.2336	205887	0.1811	22	49090879	*	rs9616423	R	49486691	rs9616423	A	G	0.7756	0.0072	0.0021	0.00049	683641	49486691	49090879	22	49090879	22	49090879	*	R	-0.700855	3.42857
chr22:49091350:G:T	T	G	0.782	0.0182	0.7631	0.8388	-0.0093	0.012	0.4374	0	4.507	11	0.9527	440683	39106	401577	chr22	49091350	22	22	49091350	49091350	1	1	0.218	192138	0.0757	22	49091350	*	rs6009439	K	49487162	rs6009439	T	G	0.7899	0.0086	0.002	1.4e-05	787139	49487162	49091350	22	49091350	22	49091350	*	K	-0.775	4.3
chr22:49198506:G:A	A	G	0.3172	0.0072	0.2772	0.3338	-0.0069	0.0104	0.508	0	9.072	11	0.6152	440683	39106	401577	chr22	49198506	22	22	49198506	49198506	1	1	0.3172	279569	0.0566	22	49198506	*	rs5023282	R	49594432	rs5023282	A	G	0.3162	-0.0067	0.0019	0.00039	689761	49594432	49198506	22	49198506	22	49198506	*	R	-0.663462	-3.52632
chr22:49198745:T:A	A	T	0.3163	0.0074	0.2711	0.3341	-0.0058	0.0104	0.578	0	8.891	11	0.6319	440683	39106	401577	chr22	49198745	22	22	49198745	49198745	1	1	0.3163	278776	0.063	22	49198745	*	rs2858583	W	49594671	rs2858583	A	T	0.3159	-0.0066	0.0019	0.0004	690351	49594671	49198745	22	49198745	22	49198745	*	W	-0.557692	-3.47368
chr22:49198853:C:T	T	C	0.3174	0.007	0.271	0.333	-0.0052	0.0103	0.615	0	8.855	11	0.6353	440683	39106	401577	chr22	49198853	22	22	49198853	49198853	1	1	0.3174	279746	0.062	22	49198853	*	rs1894490	Y	49594779	rs1894490	T	C	0.3159	-0.0067	0.0019	0.00033	690734	49594779	49198853	22	49198853	22	49198853	*	Y	-0.504854	-3.52632
chr22:49199513:C:G	C	G	0.6818	0.0072	0.6669	0.7283	0.005	0.0104	0.6322	0	8.528	11	0.6653	440683	39106	401577	chr22	49199513	22	22	49199513	49199513	1	1	0.3182	280451	0.0614	22	49199513	*	rs2688114	S	49595439	rs2688114	C	G	0.683	0.0067	0.0019	0.00035	691882	49595439	49199513	22	49199513	22	49199513	*	S	0.480769	3.52632
chr22:49238542:C:T	T	C	0.3198	0.0128	0.2631	0.3343	-0.0055	0.0103	0.5903	0	4.912	11	0.9354	440683	39106	401577	chr22	49238542	22	22	49238542	49238542	1	1	0.3198	281861	0.0712	22	49238542	*	rs762942	Y	49634468	rs762942	T	C	0.3248	-0.0067	0.0019	0.00039	681071	49634468	49238542	22	49238542	22	49238542	*	Y	-0.533981	-3.52632
chr22:49239504:G:A	A	G	0.3185	0.0119	0.2628	0.3329	-0.0056	0.0103	0.591	0	5.101	11	0.9262	440683	39106	401577	chr22	49239504	22	22	49239504	49239504	1	1	0.3185	280715	0.0701	22	49239504	*	rs2858626	R	49635430	rs2858626	A	G	0.3246	-0.0068	0.0019	0.00042	674564	49635430	49239504	22	49239504	22	49239504	*	R	-0.543689	-3.57895
chr22:49285305:T:C	T	C	0.4083	0.015	0.3957	0.5638	-0.0018	0.0098	0.8534	9.8	12.193	11	0.3493	440683	39106	401577	chr22	49285305	22	22	49285305	49285305	1	1	0.4083	359862	0.1681	22	49285305	*	rs2858500	Y	49681231	rs2858500	T	C	0.3986	0.0076	0.0018	1.7e-05	684019	49681231	49285305	22	49285305	22	49285305	*	Y	-0.183673	4.22222
chr22:49287030:G:A	A	G	0.5901	0.0206	0.4372	0.6155	0.0025	0.0099	0.7983	3.3	11.377	11	0.4123	440683	39106	401577	chr22	49287030	22	22	49287030	49287030	1	1	0.4099	361272	0.1783	22	49287030	*	rs2688098	R	49682956	rs2688098	A	G	0.602	-0.0073	0.0018	3.6e-05	692210	49682956	49287030	22	49287030	22	49287030	*	R	0.252525	-4.05556
chr22:50195257:T:C	T	C	0.8395	0.0108	0.8102	0.8712	0.0092	0.013	0.4794	15.2	12.973	11	0.2951	440683	39106	401577	chr22	50195257	22	22	50195257	50195257	1	1	0.1605	141459	0.061	22	50195257	*	rs6537639	Y	50633686	rs6537639	T	C	0.8421	-0.0116	0.0024	1.1e-06	691261	50633686	50195257	22	50195257	22	50195257	*	Y	0.707692	-4.83333
chr22:50199493:G:C	C	G	0.134	0.008	0.1057	0.1562	-0.0155	0.0141	0.2722	0	9.802	11	0.5483	440683	39106	401577	chr22	50199493	22	22	50199493	50199493	1	1	0.134	118103	0.0505	22	50199493	*	rs6712	V	50637922	rs6712	C	G	0.1368	0.0138	0.0025	4.4e-08	688469	50637922	50199493	22	50199493	22	50199493	*	V	-1.09929	5.52
chr22:50207773:G:A	A	G	0.5792	0.0167	0.5116	0.609	-0.0004	0.0097	0.9708	10.5	12.287	11	0.3425	440683	39106	401577	chr22	50207773	22	22	50207773	50207773	1	1	0.4208	370879	0.0974	22	50207773	*	rs2272847	R	50646202	rs2272847	A	G	0.5795	-0.0086	0.0017	8.3e-07	690650	50646202	50207773	22	50207773	22	50207773	*	R	-0.0412371	-5.05882
chr22:50212168:G:C	C	G	0.5796	0.017	0.512	0.6105	-0.0001	0.0097	0.9954	12.5	12.573	11	0.3222	440683	39106	401577	chr22	50212168	22	22	50212168	50212168	1	1	0.4204	370526	0.0985	22	50212168	*	rs5771237	V	50650597	rs5771237	C	G	0.5797	-0.0084	0.0017	1.5e-06	692252	50650597	50212168	22	50212168	22	50212168	*	V	-0.0103093	-4.94118
chr22:50213410:G:A	A	G	0.3948	0.0089	0.382	0.4121	0.0034	0.0098	0.7291	6	11.706	11	0.3862	440683	39106	401577	chr22	50213410	22	22	50213410	50213410	1	1	0.3948	347963	0.0301	22	50213410	*	rs5771104	R	50651839	rs5771104	A	G	0.4018	-0.0064	0.0018	0.00026	692631	50651839	50213410	22	50213410	22	50213410	*	R	0.346939	-3.55556
chr22:50215999:T:G	T	G	0.5921	0.008	0.5785	0.6321	-0.0016	0.0097	0.87	7.1	11.847	11	0.3753	440683	39106	401577	chr22	50215999	22	22	50215999	50215999	1	1	0.4079	359509	0.0536	22	50215999	*	rs2294402	K	50654428	rs2294402	T	G	0.5862	0.0063	0.0018	0.00034	690077	50654428	50215999	22	50215999	22	50215999	*	K	-0.164948	3.5
chr22:50219845:C:G	C	G	0.6049	0.009	0.5863	0.6496	-0.0034	0.0098	0.7312	0	10.959	11	0.4467	440683	39106	401577	chr22	50219845	22	22	50219845	50219845	1	1	0.3951	348228	0.0633	22	50219845	*	rs2272854	S	50658274	rs2272854	C	G	0.5971	0.0066	0.0018	0.00016	691103	50658274	50219845	22	50219845	22	50219845	*	S	-0.346939	3.66667
chr22:50220141:A:G	A	G	0.6067	0.0088	0.5871	0.6502	-0.0044	0.0098	0.6532	0	9.978	11	0.5323	440683	39106	401577	chr22	50220141	22	22	50220141	50220141	1	1	0.3933	346641	0.0631	22	50220141	*	rs17248273	D	50658570	rs17248273	A	G	0.5983	0.0063	0.0018	0.00035	687740	50658570	50220141	22	50220141	22	50220141	*	D	-0.44898	3.5
chr22:50261239:A:G	A	G	0.2254	0.0114	0.2038	0.3231	0.0084	0.0115	0.4657	25	14.67	11	0.1981	440683	39106	401577	chr22	50261239	22	22	50261239	50261239	1	1	0.2254	198660	0.1193	22	50261239	*	rs2272857	R	50699668	rs2272857	A	G	0.2378	-0.0102	0.0021	1.1e-06	683746	50699668	50261239	22	50261239	22	50261239	*	R	0.730435	-4.85714
chr22:50266232:T:C	T	C	0.2251	0.0123	0.2019	0.3221	0.0082	0.0113	0.4683	25.7	14.813	11	0.1912	440683	39106	401577	chr22	50266232	22	22	50266232	50266232	1	1	0.2251	198395	0.1202	22	50266232	*	rs2076139	Y	50704661	rs2076139	T	C	0.2291	-0.0104	0.0021	4.8e-07	689104	50704661	50266232	22	50266232	22	50266232	*	Y	0.725664	-4.95238
chr22:50451457:G:C	C	G	0.6014	0.008	0.4998	0.626	0.0146	0.0099	0.1386	48.8	21.495	11	0.02859	440683	39106	401577	chr22	50451457	22	22	50451457	50451457	1	1	0.3986	351312	0.1262	22	50451457	*	rs9617010	S	50889886	rs9617010	C	G	0.6148	0.0071	0.0018	8.8e-05	676928	50889886	50451457	22	50451457	22	50451457	*	S	1.47475	3.94444
chr22:50517109:A:G	A	G	0.4389	0.0166	0.4112	0.4785	0.0041	0.0099	0.6787	36.2	15.676	10	0.1093	439739	38837	400902	chr22	50517109	22	22	50517109	50517109	0.993121	0.998319	0.4389	386003	0.0673	22	50517109	*	rs131817	R	50955538	rs131817	A	G	0.4357	0.008	0.0018	7.3e-06	685785	50955538	50517109	22	50517109	22	50517109	*	R	0.414141	4.44444
chr22:50521179:C:T	T	C	0.2924	0.0081	0.2815	0.319	-0.0021	0.0106	0.8461	41.6	17.115	10	0.07185	439739	38837	400902	chr22	50521179	22	22	50521179	50521179	0.993121	0.998319	0.2924	257159	0.0375	22	50521179	*	rs131815	Y	50959608	rs131815	T	C	0.2959	0.0069	0.0019	0.00029	677677	50959608	50521179	22	50521179	22	50521179	*	Y	-0.198113	3.63158
chr22:50542785:C:T	T	C	0.1642	0.0099	0.1459	0.1818	-0.0064	0.013	0.6231	0	6.686	10	0.7548	439739	38837	400902	chr22	50542785	22	22	50542785	50542785	0.993121	0.998319	0.1642	144410	0.0359	22	50542785	*	rs5770772	Y	50981214	rs5770772	T	C	0.17	-0.0082	0.0024	0.00046	675599	50981214	50542785	22	50542785	22	50542785	*	Y	-0.492308	-3.41667
chr22:50545507:A:G	A	G	0.7592	0.0077	0.7443	0.7738	-0.0033	0.0111	0.7635	20.6	12.599	10	0.247	439739	38837	400902	chr22	50545507	22	22	50545507	50545507	0.993121	0.998319	0.2408	211778	0.0295	22	50545507	*	rs6009986	R	50983936	rs6009986	A	G	0.7563	0.0085	0.0023	0.00018	614641	50983936	50545507	22	50545507	22	50545507	*	R	-0.297297	3.69565
chr22:50545626:T:C	T	C	0.7595	0.0077	0.7443	0.7735	-0.0036	0.0111	0.7496	17.4	12.106	10	0.2781	439739	38837	400902	chr22	50545626	22	22	50545626	50545626	0.993121	0.998319	0.2405	211514	0.0292	22	50545626	*	rs5770775	Y	50984055	rs5770775	T	C	0.7559	0.0072	0.002	0.00046	691631	50984055	50545626	22	50545626	22	50545626	*	Y	-0.324324	3.6
chr22:50656498:C:T	T	C	0.213	0.0118	0.1895	0.2402	-0.0097	0.0118	0.4095	0	7.678	10	0.6603	439739	38837	400902	chr22	50656498	22	22	50656498	50656498	0.993121	0.998319	0.213	187329	0.0507	22	50656498	*	rs9616810	Y	51094926	rs9616810	T	C	0.2195	-0.0082	0.0021	0.00011	690737	51094926	50656498	22	50656498	22	50656498	*	Y	-0.822034	-3.90476

### Sheet: LD-Clumped AD2_BMI
Supplementary Table. LD-Clumped overlapped chromosome positions in build 38. AD2: pval threshold of 5e-8. BMI: pval threshold of 5e-4. LD-Clumped p-value reported for AD.
rsid	pval
rs199534	8.608e-09
rs10838709	7e-18
rs117955873	1.523e-08
rs1878036	7.339e-10
rs2322599	8.765e-11
rs2452760	1.448e-10
rs2927438	8.582e-60
rs2927480	7.587e-70
rs67598967	2.801e-09
rs4311	2.443e-11
rs653765	1.799e-09
rs6859	1.19e-173
rs7254892	5.416e-74
rs8100239	9.176e-31
rs9349413	2.868e-08
rs9394767	8.086e-09
rs7946992	1.945e-17

### Sheet: AD3-BMI
Supplementary Table. Overlapped chromosome positions in build 38. AD3: pval threshold of 5e-8. BMI: pval threshold of 5e-4.
MarkerName	p_value	effect_allele	other_allele	effect_allele_frequency	beta	standard_error	n_cases	n_controls	het_isq	het_pvalue	chr_x	position_x	seqnames_x	pos_x	strand_x	RefSNP_id	alleles_as_ambig_x	POS	SNP	Tested_Allele	Other_Allele2	Freq_Tested_Allele_in_HRS	BETA3	SE	P	N	old_hg19_POS	new_hg_38_bp	chr_y	position_y	seqnames_y	pos_y	strand_y	alleles_as_ambig_y	ZS_AD3	ZS_BMI
chr12:125121341:A:G	0.4965	A	G	0.7242	-0.0077	0.0113	36659	63137	5.9	0.3871	12	125121341	12	125121341	*	rs12578446	R	125605887	rs12578446	A	G	0.7082	0.0072	0.0019	0.00015	688397	125605887	125121341	12	125121341	12	125121341	*	R	-0.681416	3.78947
chr1:225400227:G:A	0.05158	A	G	0.4824	0.0199	0.0102	36659	63137	23.5	0.2194	1	225400227	1	225400227	*	rs4529677	R	225587929	rs4529677	A	G	0.4857	-0.0068	0.0017	9.4e-05	684643	225587929	225400227	1	225400227	1	225400227	*	R	1.95098	-4
chr8:111494683:G:A	0.3126	A	G	0.638	0.0106	0.0105	36659	63137	6.9	0.3776	8	111494683	8	111494683	*	rs10098294	R	112506912	rs10098294	A	G	0.6391	0.0077	0.0018	2.1e-05	687211	112506912	111494683	8	111494683	8	111494683	*	R	1.00952	4.27778
chr3:64919751:T:C	0.3433	T	C	0.7813	-0.0115	0.0122	36659	63137	0	0.9306	3	64919751	3	64919751	*	rs1442023	Y	64905426	rs1442023	T	C	0.7879	-0.0081	0.0021	0.0001	692390	64905426	64919751	3	64919751	3	64919751	*	Y	-0.942623	-3.85714
chr6:12154100:G:A	0.4551	A	G	0.7034	-0.0083	0.0111	36659	63137	0	0.6908	6	12154100	6	12154100	*	rs220025	R	12154333	rs220025	A	G	0.7081	-0.011	0.0019	6.1e-09	691416	12154333	12154100	6	12154100	6	12154100	*	R	-0.747748	-5.78947
chr11:27527845:A:C	0.3923	A	C	0.2174	-0.0105	0.0122	36659	63137	0	0.4503	11	27527845	11	27527845	*	rs1038660	M	27549392	rs1038660	A	C	0.2264	0.0263	0.0019	1.8e-41	794033	27549392	27527845	11	27527845	11	27527845	*	M	-0.860656	13.8421
chr12:105295788:T:C	0.4392	T	C	0.6683	0.0083	0.0108	36659	63137	0	0.812	12	105295788	12	105295788	*	rs10861381	Y	105689566	rs10861381	T	C	0.6516	-0.0064	0.0018	0.00042	692083	105689566	105295788	12	105295788	12	105295788	*	Y	0.768519	-3.55556
chr2:33190911:C:T	0.9827	T	C	0.5666	-0.0002	0.0102	36659	63137	52.7	0.02012	2	33190911	2	33190911	*	rs17641115	Y	33415978	rs17641115	T	C	0.5628	-0.0076	0.0017	9.9e-06	690472	33415978	33190911	2	33190911	2	33190911	*	Y	-0.0196078	-4.47059
chr4:142551543:T:C	0.4169	T	C	0.8098	0.0105	0.0129	36659	63137	0	0.7361	4	142551543	4	142551543	*	rs17016354	Y	143472696	rs17016354	T	C	0.8134	0.008	0.0022	0.00032	680311	143472696	142551543	4	142551543	4	142551543	*	Y	0.813953	3.63636
chr4:142776994:T:A	0.5682	A	T	0.0668	0.0115	0.0201	36659	63137	54.7	0.01467	4	142776994	4	142776994	*	rs12500163	W	143698147	rs12500163	A	T	0.0708	0.0156	0.0033	2.6e-06	691409	143698147	142776994	4	142776994	4	142776994	*	W	0.572139	4.72727
chr6:119147292:T:G	0.5239	T	G	0.6899	0.007	0.0109	36659	63137	0	0.5502	6	119147292	6	119147292	*	rs6928078	K	119468457	rs6928078	T	G	0.698	0.008	0.0019	3.6e-05	681607	119468457	119147292	6	119147292	6	119147292	*	K	0.642202	4.21053
chr22:41868265:G:T	0.08383	T	G	0.251	0.02	0.0116	36659	63137	0	0.9303	22	41868265	22	41868265	*	rs2269657	K	42264269	rs2269657	T	G	0.2558	0.0071	0.002	0.00028	691432	42264269	41868265	22	41868265	22	41868265	*	K	1.72414	3.55
chr21:45204434:C:T	0.7497	T	C	0.5369	0.0032	0.0102	36659	63137	16.8	0.2834	21	45204434	21	45204434	*	rs2246081	Y	46624349	rs2246081	T	C	0.5613	0.0141	0.0017	4.8e-16	691519	46624349	45204434	21	45204434	21	45204434	*	Y	0.313725	8.29412
chr7:79461824:T:C	0.5205	T	C	0.3723	-0.0068	0.0106	36659	63137	0	0.7676	7	79461824	7	79461824	*	rs4727869	Y	79091140	rs4727869	T	C	0.3533	0.0091	0.0018	3.8e-07	691832	79091140	79461824	7	79461824	7	79461824	*	Y	-0.641509	5.05556
chr12:119451729:A:G	0.3208	A	G	0.891	-0.0161	0.0162	36659	63137	0	0.6454	12	119451729	12	119451729	*	rs11609862	R	119889534	rs11609862	A	G	0.8915	0.0102	0.0028	0.00025	691979	119889534	119451729	12	119451729	12	119451729	*	R	-0.993827	3.64286
chr22:38143597:A:G	0.56	A	G	0.5493	0.0059	0.0102	36659	63137	0	0.5705	22	38143597	22	38143597	*	rs2016755	R	38539604	rs2016755	A	G	0.5632	-0.0062	0.0017	0.00034	689254	38539604	38143597	22	38143597	22	38143597	*	R	0.578431	-3.64706
chr3:70432226:A:G	0.4858	A	G	0.5642	0.0071	0.0102	36659	63137	36.5	0.1069	3	70432226	3	70432226	*	rs2111583	R	70481377	rs2111583	A	G	0.5712	-0.0067	0.0017	9.3e-05	691045	70481377	70432226	3	70432226	3	70432226	*	R	0.696078	-3.94118
chr2:76355201:C:A	0.2705	A	C	0.9586	0.03	0.0272	36659	63137	0	0.9491	2	76355201	2	76355201	*	rs6709018	M	76582327	rs6709018	A	C	0.96621	-0.0169	0.0046	0.00026	684274	76582327	76355201	2	76355201	2	76355201	*	M	1.10294	-3.67391
chr6:31497781:G:C	0.02892	C	G	0.3043	-0.024	0.011	36390	62462	0	0.5845	6	31497781	6	31497781	*	rs2534672	S	31465558	rs2534672	C	G	0.3048	0.0067	0.0019	0.00033	691190	31465558	31497781	6	31497781	6	31497781	*	S	-2.18182	3.52632
chr18:60093391:A:G	0.6986	A	G	0.8745	0.0059	0.0153	36659	63137	0	0.5475	18	60093391	18	60093391	*	rs12454740	R	57760623	rs12454740	A	G	0.8791	0.0147	0.0027	5.5e-08	685553	57760623	60093391	18	60093391	18	60093391	*	R	0.385621	5.44444
chr3:85470155:C:T	0.2278	T	C	0.3632	-0.0126	0.0105	36659	63137	43.9	0.05782	3	85470155	3	85470155	*	rs960986	Y	85519305	rs960986	T	C	0.3637	-0.0129	0.0018	7.6e-13	686496	85519305	85470155	3	85470155	3	85470155	*	Y	-1.2	-7.16667
chr18:65672102:G:A	0.9165	A	G	0.1538	-0.0015	0.014	36659	63137	0	0.9685	18	65672102	18	65672102	*	rs8088179	R	63339338	rs8088179	A	G	0.1323	0.0154	0.0026	2.5e-09	691650	63339338	65672102	18	65672102	18	65672102	*	R	-0.107143	5.92308
chr14:90303195:C:T	0.2457	T	C	0.3915	0.0122	0.0105	36659	63137	0	0.8321	14	90303195	14	90303195	*	rs2149647	Y	90769539	rs2149647	T	C	0.3982	-0.0078	0.0018	1.6e-05	634506	90769539	90303195	14	90303195	14	90303195	*	Y	1.1619	-4.33333
chr6:82828878:C:T	0.2147	T	C	0.141	0.0179	0.0144	36659	63137	0	0.9646	6	82828878	6	82828878	*	rs610264	Y	83538597	rs610264	T	C	0.1496	0.0114	0.0024	2.2e-06	690770	83538597	82828878	6	82828878	6	82828878	*	Y	1.24306	4.75
chr14:40123176:T:G	0.7514	T	G	0.4757	-0.0032	0.0101	36659	63137	0	0.7488	14	40123176	14	40123176	*	rs4989895	K	40592380	rs4989895	T	G	0.4838	-0.0081	0.0017	2.6e-06	690302	40592380	40123176	14	40123176	14	40123176	*	K	-0.316832	-4.76471
chr11:132004423:C:G	0.5057	C	G	0.5932	0.0074	0.0112	36659	63137	25.5	0.2008	11	132004423	11	132004423	*	rs2846129	S	131874317	rs2846129	C	G	0.5762	-0.0071	0.0018	8.7e-05	676453	131874317	132004423	11	132004423	11	132004423	*	S	0.660714	-3.94444
chr3:85857778:T:C	0.8937	T	C	0.6821	0.0014	0.0108	36659	63137	5	0.3953	3	85857778	3	85857778	*	rs3911063	Y	85906928	rs3911063	T	C	0.6749	0.0175	0.0018	2.4e-21	687485	85906928	85857778	3	85857778	3	85857778	*	Y	0.12963	9.72222
chr5:132334485:C:T	0.3082	T	C	0.6912	-0.0111	0.0109	36659	63137	0	0.6974	5	132334485	5	132334485	*	rs272880	Y	131670178	rs272880	T	C	0.7011	-0.0072	0.0019	0.00012	692507	131670178	132334485	5	132334485	5	132334485	*	Y	-1.01835	-3.78947
chr2:524826:C:T	0.3613	T	C	0.0871	0.0164	0.0179	36659	63137	0	0.5455	2	524826	2	524826	*	rs1317447	Y	524826	rs1317447	T	C	0.08203	-0.0302	0.0032	4.8e-21	689619	524826	524826	2	524826	2	524826	*	Y	0.916201	-9.4375
chr13:111408167:C:T	0.7508	T	C	0.1198	0.0049	0.0156	36659	63137	0	0.5769	13	111408167	13	111408167	*	rs2079466	Y	112060514	rs2079466	T	C	0.1161	0.0104	0.0028	0.00027	686290	112060514	111408167	13	111408167	13	111408167	*	Y	0.314103	3.71429
chr14:98149557:T:C	0.8778	T	C	0.795	0.0019	0.0125	36659	63137	0	0.6606	14	98149557	14	98149557	*	rs1381280	Y	98615894	rs1381280	T	C	0.8077	0.0084	0.0022	0.00018	688098	98615894	98149557	14	98149557	14	98149557	*	Y	0.152	3.81818
chr2:156251535:A:G	0.7465	A	G	0.4498	0.0033	0.0102	36659	63137	0	0.8786	2	156251535	2	156251535	*	rs1226416	R	157108047	rs1226416	A	G	0.448	0.0077	0.0017	8.6e-06	692333	157108047	156251535	2	156251535	2	156251535	*	R	0.323529	4.52941
chr3:70473269:C:T	0.4945	T	C	0.3175	-0.0074	0.0109	36659	63137	0	0.6988	3	70473269	3	70473269	*	rs13088843	Y	70522420	rs13088843	T	C	0.3311	0.0118	0.0018	1e-10	690570	70522420	70473269	3	70473269	3	70473269	*	Y	-0.678899	6.55556
chr5:88280980:C:A	0.2321	A	C	0.248	0.0139	0.0117	36659	63137	16.1	0.2902	5	88280980	5	88280980	*	rs12655529	M	87576797	rs12655529	A	C	0.254	0.009	0.002	5.7e-06	686383	87576797	88280980	5	88280980	5	88280980	*	M	1.18803	4.5
chr7:139263852:A:G	0.1337	A	G	0.825	-0.02	0.0134	36659	63137	68	0.0005408	7	139263852	7	139263852	*	rs17160835	R	138948598	rs17160835	A	G	0.8076	0.0088	0.0022	6.1e-05	664307	138948598	139263852	7	139263852	7	139263852	*	R	-1.49254	4
chr15:72000861:C:T	0.4338	T	C	0.21	-0.0097	0.0124	36659	63137	34.1	0.126	15	72000861	15	72000861	*	rs2035379	Y	72293202	rs2035379	T	C	0.2038	-0.0093	0.0021	1e-05	691592	72293202	72000861	15	72000861	15	72000861	*	Y	-0.782258	-4.42857
chr9:121877508:C:T	0.5978	T	C	0.6682	-0.0057	0.0108	36659	63137	0	0.8935	9	121877508	9	121877508	*	rs10121618	Y	124639787	rs10121618	T	C	0.6825	-0.0083	0.0018	6.7e-06	690482	124639787	121877508	9	121877508	9	121877508	*	Y	-0.527778	-4.61111
chr5:84999105:G:C	0.06199	C	G	0.711	-0.021	0.0112	36659	63137	0.1	0.4397	5	84999105	5	84999105	*	rs13178176	S	84294923	rs13178176	C	G	0.6985	0.0072	0.0019	0.00012	686470	84294923	84999105	5	84999105	5	84999105	*	S	-1.875	3.78947
chr8:11133162:C:T	0.2644	T	C	0.3674	0.0118	0.0105	36390	62462	42.6	0.07401	8	11133162	8	11133162	*	rs10101329	Y	10990672	rs10101329	T	C	0.3811	-0.0117	0.0018	5.3e-11	688649	10990672	11133162	8	11133162	8	11133162	*	Y	1.12381	-6.5
chr2:199819981:G:T	0.7186	T	G	0.813	0.0047	0.0131	36659	63137	0	0.5052	2	199819981	2	199819981	*	rs1523818	B	200684704	rs1523818	T	G	0.8043	0.01	0.0022	4.4e-06	692386	200684704	199819981	2	199819981	2	199819981	*	B	0.358779	4.54545
chr16:31071922:A:G	0.6792	A	G	0.7742	-0.005	0.012	36659	63137	0	0.9182	16	31071922	16	31071922	*	rs2359674	R	31083243	rs2359674	A	G	0.7603	-0.0093	0.002	3.9e-06	691885	31083243	31071922	16	31071922	16	31071922	*	R	-0.416667	-4.65
chr10:86501069:T:C	0.7624	T	C	0.9537	-0.0073	0.0242	36659	63137	0	0.8635	10	86501069	10	86501069	*	rs7900240	Y	88260826	rs7900240	T	C	0.95919	0.0163	0.0045	0.00024	692141	88260826	86501069	10	86501069	10	86501069	*	Y	-0.301653	3.62222
chr16:89238541:A:G	0.2299	A	G	0.9026	-0.0204	0.017	36659	63137	0	0.4957	16	89238541	16	89238541	*	rs9926404	R	89304949	rs9926404	A	G	0.90382	0.0123	0.003	3.7e-05	689964	89304949	89238541	16	89238541	16	89238541	*	R	-1.2	4.1
chr8:92463663:T:A	0.1524	A	T	0.102	0.024	0.0168	36659	63137	10.6	0.3435	8	92463663	8	92463663	*	rs4541878	W	93475891	rs4541878	A	T	0.0984	-0.011	0.0029	0.00012	681661	93475891	92463663	8	92463663	8	92463663	*	W	1.42857	-3.7931
chr20:1438650:G:A	0.2825	A	G	0.3971	0.0111	0.0103	36659	63137	40.4	0.07965	20	1438650	20	1438650	*	rs6079133	R	1419294	rs6079133	A	G	0.4086	-0.0098	0.0017	2.3e-08	692317	1419294	1438650	20	1438650	20	1438650	*	R	1.07767	-5.76471
chr4:19091865:G:C	0.4797	C	G	0.7419	0.0084	0.0118	36659	63137	0	0.8035	4	19091865	4	19091865	*	rs207303	S	19093488	rs207303	C	G	0.7389	0.0095	0.002	1.5e-06	688052	19093488	19091865	4	19091865	4	19091865	*	S	0.711864	4.75
chr4:35530159:G:A	0.5927	A	G	0.1662	0.0072	0.0135	36659	63137	0.5	0.4364	4	35530159	4	35530159	*	rs11725160	R	35531781	rs11725160	A	G	0.1708	-0.0086	0.0022	0.00012	692590	35531781	35530159	4	35530159	4	35530159	*	R	0.533333	-3.90909
chr11:93473015:A:G	0.2326	A	G	0.3449	-0.0126	0.0106	36659	63137	0	0.7652	11	93473015	11	93473015	*	rs2045459	R	93206181	rs2045459	A	G	0.3452	0.0082	0.0018	6.1e-06	690329	93206181	93473015	11	93473015	11	93473015	*	R	-1.18868	4.55556
chr4:20270150:A:G	0.7755	A	G	0.8586	0.0042	0.0146	36659	63137	0	0.5099	4	20270150	4	20270150	*	rs587032	R	20271773	rs587032	A	G	0.8607	-0.0122	0.0025	7.3e-07	689428	20271773	20270150	4	20270150	4	20270150	*	R	0.287671	-4.88
chr12:118476641:T:A	0.04709	A	T	0.437	-0.0207	0.0104	36659	63137	11.2	0.3374	12	118476641	12	118476641	*	rs7486463	W	118914446	rs7486463	A	T	0.4499	-0.0063	0.0018	0.0004	687547	118914446	118476641	12	118476641	12	118476641	*	W	-1.99038	-3.5
chr18:34094800:T:C	0.4925	T	C	0.1532	-0.0097	0.0141	36659	63137	0	0.4401	18	34094800	18	34094800	*	rs4799743	Y	31674764	rs4799743	T	C	0.1434	-0.0116	0.0024	1.7e-06	690857	31674764	34094800	18	34094800	18	34094800	*	Y	-0.687943	-4.83333
chr12:41693661:G:A	0.2353	A	G	0.3144	-0.0129	0.0109	36659	63137	23	0.2246	12	41693661	12	41693661	*	rs10880122	R	42087463	rs10880122	A	G	0.296	-0.0094	0.0019	4.3e-07	691560	42087463	41693661	12	41693661	12	41693661	*	R	-1.18349	-4.94737
chr15:91536639:A:G	0.47	A	G	0.3923	0.0077	0.0106	36659	63137	0	0.9588	15	91536639	15	91536639	*	rs7178201	R	92079869	rs7178201	A	G	0.3779	-0.007	0.0018	0.00012	679225	92079869	91536639	15	91536639	15	91536639	*	R	0.726415	-3.88889
chr10:112622807:G:A	0.909	A	G	0.1079	0.0019	0.0164	36659	63137	25.1	0.2044	10	112622807	10	112622807	*	rs7071099	R	114382566	rs7071099	A	G	0.1065	-0.0101	0.0028	0.0003	692594	114382566	112622807	10	112622807	10	112622807	*	R	0.115854	-3.60714
chr9:76712669:G:A	0.4457	A	G	0.6035	-0.0079	0.0103	36659	63137	31.1	0.1508	9	76712669	9	76712669	*	rs630423	R	79327585	rs630423	A	G	0.5859	0.0086	0.0017	1e-06	691960	79327585	76712669	9	76712669	9	76712669	*	R	-0.76699	5.05882
chr10:21406178:C:G	0.1197	C	G	0.8343	0.0212	0.0136	36659	63137	37.5	0.0995	10	21406178	10	21406178	*	rs12782732	S	21695107	rs12782732	C	G	0.8289	-0.0142	0.0023	1.1e-09	686851	21695107	21406178	10	21406178	10	21406178	*	S	1.55882	-6.17391
chr11:79386403:G:A	0.1773	A	G	0.5324	0.0136	0.0101	36659	63137	0	0.4982	11	79386403	11	79386403	*	rs541288	R	79097447	rs541288	A	G	0.5474	-0.007	0.0019	0.00019	521518	79097447	79386403	11	79386403	11	79386403	*	R	1.34653	-3.68421
chr12:41717205:C:T	0.08504	T	C	0.5293	-0.0174	0.0101	36659	63137	0	0.9283	12	41717205	12	41717205	*	rs10785282	Y	42111007	rs10785282	T	C	0.5274	-0.009	0.0017	2e-07	684704	42111007	41717205	12	41717205	12	41717205	*	Y	-1.72277	-5.29412
chr8:77777034:C:A	0.7444	A	C	0.513	0.0033	0.0101	36659	63137	0	0.9953	8	77777034	8	77777034	*	rs13248651	M	78689269	rs13248651	A	C	0.5147	0.006	0.0017	0.00047	692416	78689269	77777034	8	77777034	8	77777034	*	M	0.326733	3.52941
chr3:94486202:A:G	0.2671	A	G	0.905	-0.0196	0.0176	36659	63137	3.4	0.41	3	94486202	3	94486202	*	rs10936364	R	94205046	rs10936364	A	G	0.91213	-0.0135	0.0033	4.1e-05	643033	94205046	94486202	3	94486202	3	94486202	*	R	-1.11364	-4.09091
chr6:100716039:T:C	0.005713	T	C	0.5336	0.0279	0.0101	36659	63137	0	0.975	6	100716039	6	100716039	*	rs11155606	Y	101163915	rs11155606	T	C	0.5318	-0.0111	0.0018	4.9e-10	634624	101163915	100716039	6	100716039	6	100716039	*	Y	2.76238	-6.16667
chr3:15885686:A:G	0.112	A	G	0.2118	0.0197	0.0124	36659	63137	0	0.4755	3	15885686	3	15885686	*	rs6442553	R	15927193	rs6442553	A	G	0.2139	0.0076	0.0021	0.00031	692510	15927193	15885686	3	15885686	3	15885686	*	R	1.58871	3.61905
chr11:11744377:T:A	0.2117	A	T	0.4343	0.0128	0.0103	36659	63137	0	0.8082	11	11744377	11	11744377	*	rs7112160	W	11765924	rs7112160	A	T	0.4291	-0.0086	0.0017	8.6e-07	685342	11765924	11744377	11	11744377	11	11744377	*	W	1.24272	-5.05882
chr7:45050127:T:C	0.6769	T	C	0.746	-0.0048	0.0116	36659	63137	29.3	0.1669	7	45050127	7	45050127	*	rs7778729	Y	45089726	rs7778729	T	C	0.7285	-0.007	0.0019	0.00034	686289	45089726	45050127	7	45050127	7	45050127	*	Y	-0.413793	-3.68421
chr6:33826438:G:A	0.4013	A	G	0.1528	0.0118	0.014	36659	63137	0	0.9135	6	33826438	6	33826438	*	rs11751591	D	33794215	rs11751591	A	G	0.148	-0.0182	0.0024	1.1e-13	681507	33794215	33826438	6	33826438	6	33826438	*	D	0.842857	-7.58333
chr11:103079240:A:G	0.3172	A	G	0.7464	0.0117	0.0117	36659	63137	23.2	0.2226	11	103079240	11	103079240	*	rs2513996	R	102949969	rs2513996	A	G	0.7345	0.0077	0.002	8.4e-05	687690	102949969	103079240	11	103079240	11	103079240	*	R	1	3.85
chr3:195155215:C:T	0.4332	T	C	0.2806	-0.0088	0.0112	36659	63137	0	0.7416	3	195155215	3	195155215	*	rs903310	Y	194875944	rs903310	T	C	0.2674	-0.013	0.002	8.6e-11	633990	194875944	195155215	3	195155215	3	195155215	*	Y	-0.785714	-6.5
chr1:45615750:C:G	0.9898	C	G	0.289	0.0001	0.0111	36659	63137	0	0.9675	1	45615750	1	45615750	*	rs2991987	S	46081422	rs2991987	C	G	0.2951	-0.0116	0.0019	6.6e-10	692534	46081422	45615750	1	45615750	1	45615750	*	S	0.00900901	-6.10526
chr15:40096291:T:A	0.8963	A	T	0.249	0.0016	0.0124	36659	63137	0	0.8107	15	40096291	15	40096291	*	rs11634257	W	40388492	rs11634257	A	T	0.2736	-0.0083	0.002	2.1e-05	709459	40388492	40096291	15	40096291	15	40096291	*	W	0.129032	-4.15
chr8:76281856:T:C	0.4548	T	C	0.3978	-0.0077	0.0103	36659	63137	27.2	0.1851	8	76281856	8	76281856	*	rs6988215	Y	77194091	rs6988215	T	C	0.3878	-0.0132	0.0018	6.2e-14	692150	77194091	76281856	8	76281856	8	76281856	*	Y	-0.747573	-7.33333
chr15:56157406:C:G	0.1952	C	G	0.5992	0.0135	0.0104	36659	63137	0	0.9551	15	56157406	15	56157406	*	rs10162834	S	56449604	rs10162834	C	G	0.5979	-0.0072	0.0018	5e-05	689083	56449604	56157406	15	56157406	15	56157406	*	S	1.29808	-4
chr3:62777998:C:A	0.7654	A	C	0.2855	0.0033	0.0112	36659	63137	37.6	0.09882	3	62777998	3	62777998	*	rs9874706	M	62763673	rs9874706	A	C	0.2724	0.0075	0.0019	0.00012	683124	62763673	62777998	3	62777998	3	62777998	*	M	0.294643	3.94737
chr3:141220774:A:G	0.8235	A	G	0.2513	-0.0026	0.0118	36659	63137	2.9	0.4145	3	141220774	3	141220774	*	rs1397798	R	140939616	rs1397798	A	G	0.2596	0.0072	0.002	0.00028	680788	140939616	141220774	3	141220774	3	141220774	*	R	-0.220339	3.6
chr1:29677431:T:A	0.1143	A	T	0.3594	-0.0166	0.0105	36659	63137	40.5	0.07859	1	29677431	1	29677431	*	rs9727883	W	30150278	rs9727883	A	T	0.3589	-0.0063	0.0018	0.00045	689647	30150278	29677431	1	29677431	1	29677431	*	W	-1.58095	-3.5
chr13:36100881:G:A	0.6871	A	G	0.0937	0.0069	0.0172	36659	63137	0	0.6793	13	36100881	13	36100881	*	rs7994174	N	36675018	rs7994174	A	G	0.1003	0.01	0.0028	0.00038	691491	36675018	36100881	13	36100881	13	36100881	*	N	0.401163	3.57143
chr2:51634827:A:T	0.6634	A	T	0.1776	0.0058	0.0133	36659	63137	52.9	0.01948	2	51634827	2	51634827	*	rs1516176	W	51861965	rs1516176	A	T	0.1639	-0.0094	0.0023	3.6e-05	691159	51861965	51634827	2	51634827	2	51634827	*	W	0.43609	-4.08696
chr2:225673931:A:G	0.4459	A	G	0.3032	-0.0084	0.011	36659	63137	19.8	0.2547	2	225673931	2	225673931	*	rs6736992	R	226538647	rs6736992	A	G	0.3156	0.0064	0.0018	0.0005	687422	226538647	225673931	2	225673931	2	225673931	*	R	-0.763636	3.55556
chr9:84455263:G:A	0.07031	A	G	0.0488	-0.0427	0.0236	36659	63137	0	0.8369	9	84455263	9	84455263	*	rs13295686	R	87070178	rs13295686	A	G	0.05344	0.0155	0.0038	4e-05	679006	87070178	84455263	9	84455263	9	84455263	*	R	-1.80932	4.07895
chr4:64946006:G:C	0.5294	C	G	0.7021	-0.007	0.0111	36659	63137	43.6	0.05964	4	64946006	4	64946006	*	rs7692619	S	65811724	rs7692619	C	G	0.7059	0.0099	0.0019	1.7e-07	688347	65811724	64946006	4	64946006	4	64946006	*	S	-0.630631	5.21053
chr8:11325996:G:A	0.4885	A	G	0.4646	-0.007	0.0101	36390	62462	30.6	0.1643	8	11325996	8	11325996	*	rs3779891	R	11183505	rs3779891	A	G	0.4779	0.009	0.0017	2e-07	690401	11183505	11325996	8	11325996	8	11325996	*	R	-0.693069	5.29412
chr1:48915047:C:G	0.3973	C	G	0.8929	-0.0138	0.0163	36659	63137	5.3	0.3924	1	48915047	1	48915047	*	rs10430110	S	49380719	rs10430110	C	G	0.8932	0.0129	0.0028	3.3e-06	692269	49380719	48915047	1	48915047	1	48915047	*	S	-0.846626	4.60714
chr3:195128293:G:A	0.8484	A	G	0.1479	-0.0027	0.0141	36659	63137	0	0.7946	3	195128293	3	195128293	*	rs1874100	R	194849022	rs1874100	A	G	0.1473	-0.0137	0.0024	1.4e-08	685855	194849022	195128293	3	195128293	3	195128293	*	R	-0.191489	-5.70833
chr4:79760139:G:A	0.648	A	G	0.5349	0.0047	0.0102	36659	63137	0	0.4501	4	79760139	4	79760139	*	rs7665764	R	80681293	rs7665764	A	G	0.5272	0.0069	0.0017	6.5e-05	686549	80681293	79760139	4	79760139	4	79760139	*	R	0.460784	4.05882
chr6:77618361:G:A	0.5098	A	G	0.1052	-0.0109	0.0165	36659	63137	15.8	0.2932	6	77618361	6	77618361	*	rs12527916	R	78328078	rs12527916	A	G	0.1204	0.0091	0.0026	0.00037	792790	78328078	77618361	6	77618361	6	77618361	*	R	-0.660606	3.5
chr7:147976654:A:G	0.2468	A	G	0.723	-0.013	0.0113	36659	63137	0	0.5512	7	147976654	7	147976654	*	rs1962426	R	147673746	rs1962426	A	G	0.7085	0.0101	0.0019	1.2e-07	690459	147673746	147976654	7	147976654	7	147976654	*	R	-1.15044	5.31579
chr2:104845954:G:C	0.7988	C	G	0.4585	0.0026	0.0101	36659	63137	9.6	0.3525	2	104845954	2	104845954	*	rs1451534	S	105462412	rs1451534	C	G	0.4648	0.0071	0.0017	4.2e-05	682058	105462412	104845954	2	104845954	2	104845954	*	S	0.257426	4.17647
chr8:78010571:G:A	0.4198	A	G	0.5739	0.0083	0.0102	36659	63137	0	0.7348	8	78010571	8	78010571	*	rs10283381	R	78922806	rs10283381	A	G	0.594	0.0085	0.0018	1.4e-06	689456	78922806	78010571	8	78010571	8	78010571	*	R	0.813725	4.72222
chr7:78472222:T:C	0.04686	T	C	0.8419	0.0277	0.0139	36659	63137	0	0.9885	7	78472222	7	78472222	*	rs11975402	Y	78101539	rs11975402	T	C	0.8344	0.0117	0.0023	3.3e-07	692155	78101539	78472222	7	78472222	7	78472222	*	Y	1.99281	5.08696
chr17:18093895:G:A	0.5902	A	G	0.5746	0.0055	0.0103	36659	63137	0	0.4898	17	18093895	17	18093895	*	rs2230316	D	17997209	rs2230316	A	G	0.5982	0.0068	0.0019	0.00037	532119	17997209	18093895	17	18093895	17	18093895	*	D	0.533981	3.57895
chr18:27665185:T:C	0.1888	T	C	0.9135	-0.024	0.0182	36659	63137	31.6	0.1462	18	27665185	18	27665185	*	rs16943938	Y	25245149	rs16943938	T	C	0.91294	0.0128	0.0032	5.4e-05	678670	25245149	27665185	18	27665185	18	27665185	*	Y	-1.31868	4
chr11:65569780:A:T	0.4561	A	T	0.8174	0.0097	0.013	36659	63137	52.9	0.01947	11	65569780	11	65569780	*	rs1346	W	65337251	rs1346	A	T	0.8129	-0.0132	0.0021	6e-10	733843	65337251	65569780	11	65569780	11	65569780	*	W	0.746154	-6.28571
chr2:51331953:G:A	0.2326	A	G	0.3643	0.0125	0.0105	36659	63137	0	0.8075	2	51331953	2	51331953	*	rs1548899	R	51559091	rs1548899	A	G	0.3562	-0.0067	0.0018	0.00019	687805	51559091	51331953	2	51331953	2	51331953	*	R	1.19048	-3.72222
chr9:79516332:G:A	0.2879	A	G	0.1553	0.0148	0.0139	36659	63137	15.5	0.2964	9	79516332	9	79516332	*	rs12379220	R	82131247	rs12379220	A	G	0.1655	-0.0096	0.0023	3.1e-05	690455	82131247	79516332	9	79516332	9	79516332	*	R	1.06475	-4.17391
chr8:123160027:T:C	0.4656	T	C	0.2371	0.0088	0.012	36659	63137	21.7	0.2364	8	123160027	8	123160027	*	rs1670188	Y	124172267	rs1670188	T	C	0.2353	-0.0081	0.0021	0.00011	680793	124172267	123160027	8	123160027	8	123160027	*	Y	0.733333	-3.85714
chr4:25308421:C:G	0.1064	C	G	0.3183	0.0176	0.0109	36659	63137	0	0.7011	4	25308421	4	25308421	*	rs316806	V	25310043	rs316806	C	G	0.3156	0.0098	0.0019	2.2e-07	684680	25310043	25308421	4	25308421	4	25308421	*	V	1.61468	5.15789
chr14:56387679:C:G	0.7943	C	G	0.6154	-0.0027	0.0105	36659	63137	0	0.4554	14	56387679	14	56387679	*	rs1073515	S	56854397	rs1073515	C	G	0.6051	0.0066	0.0018	0.00019	680865	56854397	56387679	14	56387679	14	56387679	*	S	-0.257143	3.66667
chr9:84563070:A:G	0.5284	A	G	0.9406	0.0135	0.0214	36659	63137	5.7	0.3889	9	84563070	9	84563070	*	rs12115546	R	87177985	rs12115546	A	G	0.93697	-0.0178	0.0036	6.7e-07	692387	87177985	84563070	9	84563070	9	84563070	*	R	0.630841	-4.94444
chr1:225367900:T:G	0.1352	T	G	0.4332	-0.0152	0.0102	36659	63137	0	0.5513	1	225367900	1	225367900	*	rs12737248	K	225555602	rs12737248	T	G	0.433	0.008	0.0017	4.4e-06	692417	225555602	225367900	1	225367900	1	225367900	*	K	-1.4902	4.70588
chr3:47943871:C:T	0.5033	T	C	0.3115	0.0073	0.0109	36659	63137	0	0.6411	3	47943871	3	47943871	*	rs7653368	Y	47985361	rs7653368	T	C	0.3137	0.0113	0.0018	5.1e-10	750679	47985361	47943871	3	47943871	3	47943871	*	Y	0.669725	6.27778
chr22:38172999:A:G	0.9724	A	G	0.5144	0.0003	0.0101	36659	63137	0	0.539	22	38172999	22	38172999	*	rs738322	R	38569006	rs738322	A	G	0.5244	-0.0082	0.0017	1.9e-06	692449	38569006	38172999	22	38172999	22	38172999	*	R	0.029703	-4.82353
chr8:4985407:G:A	0.8838	A	G	0.1479	0.0021	0.0143	36659	63137	0	0.954	8	4985407	8	4985407	*	rs7832116	R	4842929	rs7832116	A	G	0.1453	0.0105	0.0025	2.4e-05	679946	4842929	4985407	8	4985407	8	4985407	*	R	0.146853	4.2
chr2:203831065:T:C	0.18	T	C	0.4951	0.0136	0.0101	36659	63137	0	0.6338	2	203831065	2	203831065	*	rs10490516	Y	204695788	rs10490516	T	C	0.5232	-0.0075	0.0016	3.2e-06	795306	204695788	203831065	2	203831065	2	203831065	*	Y	1.34653	-4.6875
chr8:20719585:A:G	0.5466	A	G	0.5901	0.0061	0.0102	36659	63137	0	0.4693	8	20719585	8	20719585	*	rs2616245	R	20577096	rs2616245	A	G	0.5979	0.0073	0.0017	2.8e-05	691977	20577096	20719585	8	20719585	8	20719585	*	R	0.598039	4.29412
chr22:46340331:T:C	0.8468	T	C	0.8964	0.0032	0.0165	36659	63137	0.1	0.4394	22	46340331	22	46340331	*	rs6008762	Y	46736228	rs6008762	T	C	0.8931	-0.0125	0.0028	1e-05	690456	46736228	46340331	22	46340331	22	46340331	*	Y	0.193939	-4.46429
chr2:100766591:C:T	0.5348	T	C	0.1338	-0.0092	0.0148	36659	63137	0	0.7969	2	100766591	2	100766591	*	rs11897738	Y	101383053	rs11897738	T	C	0.1351	-0.009	0.0026	0.00043	686714	101383053	100766591	2	100766591	2	100766591	*	Y	-0.621622	-3.46154
chr16:69872626:G:A	0.4683	A	G	0.5655	-0.0074	0.0102	36659	63137	37.6	0.09905	16	69872626	16	69872626	*	rs6499268	R	69906529	rs6499268	A	G	0.5634	0.0173	0.0017	1.8e-23	691709	69906529	69872626	16	69872626	16	69872626	*	R	-0.72549	10.1765
chr6:92930830:A:G	0.6503	A	G	0.549	0.0046	0.0102	36659	63137	17.8	0.2738	6	92930830	6	92930830	*	rs1338263	R	93640548	rs1338263	A	G	0.5498	-0.0067	0.0017	0.00012	682250	93640548	92930830	6	92930830	6	92930830	*	R	0.45098	-3.94118
chr3:62107604:T:A	0.8609	A	T	0.7535	0.0021	0.012	36659	63137	0	0.6715	3	62107604	3	62107604	*	rs2136065	W	62093278	rs2136065	A	T	0.7605	-0.0109	0.002	4.9e-08	689562	62093278	62107604	3	62107604	3	62107604	*	W	0.175	-5.45
chr7:113843514:A:G	0.577	A	G	0.6443	-0.0059	0.0106	36659	63137	26.8	0.1891	7	113843514	7	113843514	*	rs6944092	R	113483569	rs6944092	A	G	0.6341	-0.0157	0.0018	3.1e-18	689966	113483569	113843514	7	113843514	7	113843514	*	R	-0.556604	-8.72222
chr9:35696628:G:A	0.3181	A	G	0.277	0.0112	0.0113	36659	63137	49.7	0.03034	9	35696628	9	35696628	*	rs2025126	R	35696625	rs2025126	A	G	0.2879	0.0086	0.0019	6.5e-06	690375	35696625	35696628	9	35696628	9	35696628	*	R	0.99115	4.52632
chr13:57687783:A:G	0.08165	A	G	0.2081	-0.0219	0.0126	36659	63137	0	0.6798	13	57687783	13	57687783	*	rs9537777	R	58261917	rs9537777	A	G	0.2258	0.012	0.0021	7.9e-09	691078	58261917	57687783	13	57687783	13	57687783	*	R	-1.7381	5.71429
chr10:105046900:C:T	0.9623	T	C	0.1836	-0.0006	0.0131	36659	63137	0	0.7973	10	105046900	10	105046900	*	rs1418873	Y	106806658	rs1418873	T	C	0.1654	-0.0086	0.0023	0.00016	687959	106806658	105046900	10	105046900	10	105046900	*	Y	-0.0458015	-3.73913
chr10:21306362:A:G	0.4249	A	G	0.9079	0.0139	0.0174	36659	63137	0	0.7901	10	21306362	10	21306362	*	rs7922927	R	21595291	rs7922927	A	G	0.90593	-0.0133	0.003	1.2e-05	691589	21595291	21306362	10	21306362	10	21306362	*	R	0.798851	-4.43333
chr1:177302177:G:A	0.1096	A	G	0.2061	-0.0199	0.0124	36659	63137	0	0.7822	1	177302177	1	177302177	*	rs16851037	R	177271313	rs16851037	A	G	0.1966	0.0096	0.0022	1e-05	692511	177271313	177302177	1	177302177	1	177302177	*	R	-1.60484	4.36364
chr3:80680263:C:T	0.5536	T	C	0.335	-0.0063	0.0107	36659	63137	0	0.6117	3	80680263	3	80680263	*	rs1850298	Y	80729414	rs1850298	T	C	0.3282	0.0089	0.0018	1.4e-06	692093	80729414	80680263	3	80680263	3	80680263	*	Y	-0.588785	4.94444
chr5:107128317:A:G	0.6218	A	G	0.5408	-0.005	0.0102	36659	63137	0	0.6538	5	107128317	5	107128317	*	rs4957688	R	106464018	rs4957688	A	G	0.5333	0.0097	0.0017	1.5e-08	690593	106464018	107128317	5	107128317	5	107128317	*	R	-0.490196	5.70588
chr9:20006706:A:G	0.6861	A	G	0.6921	-0.0044	0.011	36659	63137	0	0.8812	9	20006706	9	20006706	*	rs1112017	R	20006704	rs1112017	A	G	0.693	-0.0075	0.0019	8e-05	677745	20006704	20006706	9	20006706	9	20006706	*	R	-0.4	-3.94737
chr7:114712235:G:A	0.4853	A	G	0.495	0.0071	0.0101	36659	63137	29.5	0.1651	7	114712235	7	114712235	*	rs623127	R	114352290	rs623127	A	G	0.4926	-0.008	0.0017	3.3e-06	684050	114352290	114712235	7	114712235	7	114712235	*	R	0.70297	-4.70588
chr4:18921261:A:C	0.0553	A	C	0.6079	0.0201	0.0105	36659	63137	0	0.8236	4	18921261	4	18921261	*	rs1377151	M	18922884	rs1377151	A	C	0.6011	-0.0064	0.0018	0.0003	690382	18922884	18921261	4	18921261	4	18921261	*	M	1.91429	-3.55556
chr16:82524305:C:T	0.6561	T	C	0.2741	0.005	0.0113	36659	63137	35.3	0.116	16	82524305	16	82524305	*	rs4572394	Y	82557910	rs4572394	T	C	0.2802	-0.0079	0.0019	4.3e-05	691210	82557910	82524305	16	82524305	16	82524305	*	Y	0.442478	-4.15789
chr3:170992667:C:T	0.2085	T	C	0.1143	0.0199	0.0158	36659	63137	0	0.9316	3	170992667	3	170992667	*	rs11929535	Y	170710456	rs11929535	T	C	0.1013	0.0162	0.0029	2e-08	686581	170710456	170992667	3	170992667	3	170992667	*	Y	1.25949	5.58621
chr5:119930914:G:C	0.9191	C	G	0.0967	0.0017	0.017	36659	63137	24.6	0.2091	5	119930914	5	119930914	*	rs3922791	S	119266609	rs3922791	C	G	0.1006	-0.0134	0.0029	3.4e-06	691900	119266609	119930914	5	119930914	5	119930914	*	S	0.1	-4.62069
chr11:89712018:G:A	0.2592	A	G	0.3691	0.0119	0.0106	36659	63137	0	0.6029	11	89712018	11	89712018	*	rs3881252	R	89445186	rs3881252	A	G	0.3774	-0.0075	0.0018	2e-05	692197	89445186	89712018	11	89712018	11	89712018	*	R	1.12264	-4.16667
chr6:104901718:T:C	0.5916	T	C	0.5217	0.0054	0.0101	36659	63137	27.8	0.1798	6	104901718	6	104901718	*	rs7750572	Y	105349593	rs7750572	T	C	0.5276	-0.0061	0.0017	0.00043	690960	105349593	104901718	6	104901718	6	104901718	*	Y	0.534653	-3.58824
chr22:25984066:G:A	0.05803	A	G	0.1261	-0.0295	0.0156	36659	63137	22.3	0.2307	22	25984066	22	25984066	*	rs9620577	R	26380032	rs9620577	A	G	0.1363	0.0105	0.0026	4.8e-05	683081	26380032	25984066	22	25984066	22	25984066	*	R	-1.89103	4.03846
chr6:97318292:A:C	0.8178	A	C	0.6908	0.0025	0.0109	36659	63137	0	0.7401	6	97318292	6	97318292	*	rs1316831	M	97766168	rs1316831	A	C	0.6831	0.0136	0.0018	1.5e-13	692047	97766168	97318292	6	97318292	6	97318292	*	M	0.229358	7.55556
chr9:101313543:G:A	0.1578	A	G	0.2614	0.0163	0.0115	36659	63137	0	0.9202	9	101313543	9	101313543	*	rs7868832	R	104075825	rs7868832	A	G	0.2609	0.0072	0.002	0.00026	690394	104075825	101313543	9	101313543	9	101313543	*	R	1.41739	3.6
chr4:21170561:A:G	0.06461	A	G	0.3761	-0.0192	0.0104	36659	63137	0	0.8886	4	21170561	4	21170561	*	rs6821250	R	21172184	rs6821250	A	G	0.3676	0.0065	0.0018	0.00026	690068	21172184	21170561	4	21170561	4	21170561	*	R	-1.84615	3.61111
chr10:72060243:A:G	0.004542	A	G	0.4545	0.0287	0.0101	36659	63137	15.8	0.2938	10	72060243	10	72060243	*	rs1049269	R	73820001	rs1049269	A	G	0.448	-0.0063	0.0017	0.00026	688174	73820001	72060243	10	72060243	10	72060243	*	R	2.84158	-3.70588
chr3:125584615:G:A	0.9525	A	G	0.1172	0.0009	0.0158	36659	63137	0.7	0.4344	3	125584615	3	125584615	*	rs9853814	R	125303459	rs9853814	A	G	0.1125	-0.0099	0.0028	0.00038	689231	125303459	125584615	3	125584615	3	125584615	*	R	0.056962	-3.53571
chr14:53127539:T:A	0.02355	A	T	0.8384	0.0319	0.0141	36659	63137	29.8	0.1623	14	53127539	14	53127539	*	rs9323236	W	53594257	rs9323236	A	T	0.8544	0.0109	0.0024	6.2e-06	686597	53594257	53127539	14	53127539	14	53127539	*	W	2.26241	4.54167
chr7:37508401:G:A	0.04626	A	G	0.3695	0.021	0.0105	36659	63137	0	0.8503	7	37508401	7	37508401	*	rs12670090	R	37548004	rs12670090	A	G	0.3663	0.0075	0.0018	3.1e-05	682848	37548004	37508401	7	37508401	7	37508401	*	R	2	4.16667
chr8:10196372:T:C	0.2174	T	C	0.5377	0.0125	0.0102	36390	62462	0	0.5412	8	10196372	8	10196372	*	rs1484648	Y	10053882	rs1484648	T	C	0.5333	-0.0087	0.0017	5.8e-07	682976	10053882	10196372	8	10196372	8	10196372	*	Y	1.22549	-5.11765
chr5:154084867:G:A	0.09509	A	G	0.5953	-0.0172	0.0103	36659	63137	0	0.6083	5	154084867	5	154084867	*	rs816012	R	153464427	rs816012	A	G	0.6232	0.0117	0.0018	4.7e-11	686366	153464427	154084867	5	154084867	5	154084867	*	R	-1.6699	6.5
chr3:94212297:G:A	0.3722	A	G	0.4638	0.0091	0.0102	36659	63137	0	0.9991	3	94212297	3	94212297	*	rs9822589	R	93931141	rs9822589	A	G	0.4764	-0.0164	0.0019	2.4e-18	522754	93931141	94212297	3	94212297	3	94212297	*	R	0.892157	-8.63158
chr3:64917755:T:C	0.3412	T	C	0.7694	-0.0113	0.0119	36659	63137	0	0.8571	3	64917755	3	64917755	*	rs2165605	Y	64903430	rs2165605	T	C	0.7786	-0.0075	0.0021	0.00028	691902	64903430	64917755	3	64917755	3	64917755	*	Y	-0.94958	-3.57143
chr11:131680001:T:C	0.9647	T	C	0.2534	0.0005	0.0119	36294	57031	16.3	0.2929	11	131680001	11	131680001	*	rs2739265	Y	131549895	rs2739265	T	C	0.2484	-0.0072	0.002	0.00032	686030	131549895	131680001	11	131680001	11	131680001	*	Y	0.0420168	-3.6
chr2:182245691:T:A	0.9855	A	T	0.1709	-0.0002	0.0134	36659	63137	25.8	0.1978	2	182245691	2	182245691	*	rs11681840	W	183110418	rs11681840	A	T	0.1667	-0.01	0.0023	1.1e-05	686439	183110418	182245691	2	182245691	2	182245691	*	W	-0.0149254	-4.34783
chr2:42638301:G:A	0.4104	A	G	0.6993	-0.0091	0.011	36659	63137	27.8	0.1801	2	42638301	2	42638301	*	rs13027020	R	42865441	rs13027020	A	G	0.698	0.0072	0.0019	0.00012	688324	42865441	42638301	2	42638301	2	42638301	*	R	-0.827273	3.78947
chr7:103822128:T:C	0.3807	T	C	0.7907	-0.0109	0.0124	36659	63137	46.9	0.0423	7	103822128	7	103822128	*	rs39342	Y	103462575	rs39342	T	C	0.7878	0.0099	0.0021	2.5e-06	688086	103462575	103822128	7	103822128	7	103822128	*	Y	-0.879032	4.71429
chr6:63188260:A:G	0.3313	A	G	0.2946	0.0109	0.0112	36659	63137	6.8	0.3787	6	63188260	6	63188260	*	rs9361421	R	63898165	rs9361421	A	G	0.2785	0.0103	0.0019	1e-07	692409	63898165	63188260	6	63188260	6	63188260	*	R	0.973214	5.42105
chr2:48737281:T:C	0.8537	T	C	0.2661	0.0021	0.0115	36659	63137	25.5	0.2009	2	48737281	2	48737281	*	rs12998409	Y	48964420	rs12998409	T	C	0.2582	-0.0088	0.002	7.8e-06	688322	48964420	48737281	2	48737281	2	48737281	*	Y	0.182609	-4.4
chr12:116406908:G:T	0.3878	T	G	0.4582	0.0087	0.0101	36659	63137	0	0.9917	12	116406908	12	116406908	*	rs7310727	D	116844713	rs7310727	T	G	0.4638	-0.0063	0.0017	0.00025	686106	116844713	116406908	12	116406908	12	116406908	*	D	0.861386	-3.70588
chr6:56915943:C:T	0.05123	T	C	0.2031	-0.0244	0.0125	36659	63137	0	0.6803	6	56915943	6	56915943	*	rs9475752	Y	56780741	rs9475752	T	C	0.1905	0.0102	0.0022	2.3e-06	685659	56780741	56915943	6	56915943	6	56915943	*	Y	-1.952	4.63636
chr13:42195362:T:G	0.2454	T	G	0.7301	-0.0131	0.0113	36659	63137	29	0.1696	13	42195362	13	42195362	*	rs9594698	K	42769498	rs9594698	T	G	0.7218	0.0089	0.0019	4e-06	684561	42769498	42195362	13	42195362	13	42195362	*	K	-1.15929	4.68421
chr12:114018038:C:A	0.1348	A	C	0.1176	-0.0235	0.0157	36659	63137	0	0.6985	12	114018038	12	114018038	*	rs16943609	M	114455843	rs16943609	A	C	0.1252	-0.0133	0.0026	2.6e-07	687028	114455843	114018038	12	114018038	12	114018038	*	M	-1.49682	-5.11538
chr13:26459403:T:C	0.2456	T	C	0.6158	-0.0122	0.0105	36659	63137	37.4	0.1006	13	26459403	13	26459403	*	rs8002036	Y	27033540	rs8002036	T	C	0.6097	-0.0067	0.0018	0.00019	692194	27033540	26459403	13	26459403	13	26459403	*	Y	-1.1619	-3.72222
chr11:29201825:A:G	0.1584	A	G	0.3866	0.0146	0.0104	36659	63137	27.7	0.1809	11	29201825	11	29201825	*	rs2467593	R	29223372	rs2467593	A	G	0.3639	-0.0122	0.0018	7.8e-12	691101	29223372	29201825	11	29201825	11	29201825	*	R	1.40385	-6.77778
chr15:46114750:G:T	0.5484	T	G	0.4088	0.0062	0.0104	36659	63137	0	0.4829	15	46114750	15	46114750	*	rs1915158	K	46406948	rs1915158	T	G	0.3937	0.0108	0.0018	1e-09	690351	46406948	46114750	15	46114750	15	46114750	*	K	0.596154	6
chr14:46354415:C:T	0.9177	T	C	0.429	0.0011	0.0102	36659	63137	0	0.7931	14	46354415	14	46354415	*	rs2415969	Y	46823618	rs2415969	T	C	0.4302	-0.011	0.0017	2.3e-10	691904	46823618	46354415	14	46354415	14	46354415	*	Y	0.107843	-6.47059
chr1:61942245:C:T	0.4882	T	C	0.8515	-0.0102	0.0147	36659	63137	0	0.6598	1	61942245	1	61942245	*	rs2498955	Y	62407917	rs2498955	T	C	0.864	-0.0089	0.0025	0.00041	687813	62407917	61942245	1	61942245	1	61942245	*	Y	-0.693878	-3.56
chr1:223443840:A:C	0.1383	A	C	0.7179	0.0168	0.0113	36659	63137	30.2	0.1584	1	223443840	1	223443840	*	rs7551911	M	223617182	rs7551911	A	C	0.7177	0.0072	0.0019	0.00015	689731	223617182	223443840	1	223443840	1	223443840	*	M	1.48673	3.78947
chr11:29226960:C:G	0.6863	C	G	0.4871	0.0041	0.0101	36659	63137	0	0.4539	11	29226960	11	29226960	*	rs10767794	S	29248507	rs10767794	C	G	0.4708	-0.0109	0.0017	2.6e-10	692146	29248507	29226960	11	29226960	11	29226960	*	S	0.405941	-6.41176
chr5:171151413:G:T	0.2916	T	G	0.055	0.024	0.0228	36659	63137	45.9	0.04712	5	171151413	5	171151413	*	rs17073377	K	170578417	rs17073377	T	G	0.0383	0.0163	0.0045	0.00026	674017	170578417	171151413	5	171151413	5	171151413	*	K	1.05263	3.62222
chr10:53962001:A:G	0.4941	A	G	0.2554	0.008	0.0117	36659	63137	0	0.5402	10	53962001	10	53962001	*	rs2456699	V	55721761	rs2456699	A	G	0.283	0.0068	0.0019	0.00039	691336	55721761	53962001	10	53962001	10	53962001	*	V	0.683761	3.57895
chr10:102460544:C:A	0.5263	A	C	0.2944	0.007	0.0111	36659	63137	0	0.8155	10	102460544	10	102460544	*	rs7075281	M	104220301	rs7075281	A	C	0.2981	-0.0121	0.0018	7e-12	789442	104220301	102460544	10	102460544	10	102460544	*	M	0.630631	-6.72222
chr21:38752324:C:A	0.9045	A	C	0.4075	0.0013	0.011	36659	63137	0	0.8592	21	38752324	21	38752324	*	rs11908743	M	40124248	rs11908743	A	C	0.4208	-0.007	0.0018	0.00012	626369	40124248	38752324	21	38752324	21	38752324	*	M	0.118182	-3.88889
chr2:36440530:C:T	0.7965	T	C	0.5355	-0.0026	0.0101	36659	63137	0	0.5693	2	36440530	2	36440530	*	rs848507	Y	36667673	rs848507	T	C	0.5333	0.0069	0.0017	6.4e-05	689011	36667673	36440530	2	36440530	2	36440530	*	Y	-0.257426	4.05882
chr9:89191834:G:T	0.002855	T	G	0.2104	0.0369	0.0124	36659	63137	0	0.7298	9	89191834	9	89191834	*	rs10867161	K	91806749	rs10867161	T	G	0.2193	0.0073	0.0021	0.0004	692348	91806749	89191834	9	89191834	9	89191834	*	K	2.97581	3.47619
chr10:21412291:C:T	0.2102	T	C	0.1862	-0.0162	0.0129	36659	63137	16	0.2918	10	21412291	10	21412291	*	rs12775448	Y	21701220	rs12775448	T	C	0.1897	0.0139	0.0022	4.5e-10	691720	21701220	21412291	10	21412291	10	21412291	*	Y	-1.25581	6.31818
chr10:63515167:A:G	0.001115	A	G	0.5127	0.0327	0.01	36659	63137	47.9	0.03797	10	63515167	10	63515167	*	rs10761779	R	65274927	rs10761779	A	G	0.5137	0.0116	0.0017	1.3e-11	692123	65274927	63515167	10	63515167	10	63515167	*	R	3.27	6.82353
chr6:25767433:G:A	0.3615	A	G	0.2689	0.0104	0.0114	36659	63137	0	0.4897	6	25767433	6	25767433	*	rs3778272	R	25767661	rs3778272	A	G	0.2791	-0.0107	0.0019	2e-08	690664	25767661	25767433	6	25767433	6	25767433	*	R	0.912281	-5.63158
chr4:17229701:C:T	0.1083	T	C	0.2746	0.0184	0.0115	36659	63137	0	0.905	4	17229701	4	17229701	*	rs12643260	Y	17231324	rs12643260	T	C	0.2713	-0.0069	0.0019	0.00038	680263	17231324	17229701	4	17229701	4	17229701	*	Y	1.6	-3.63158
chr3:11355943:A:G	0.4921	A	G	0.3434	-0.0073	0.0107	36659	63137	0	0.5071	3	11355943	3	11355943	*	rs2594972	R	11397417	rs2594972	A	G	0.3393	0.0065	0.0018	0.00043	686356	11397417	11355943	3	11355943	3	11355943	*	R	-0.682243	3.61111
chr2:97356336:C:T	0.6187	T	C	0.1167	0.0079	0.0158	36659	63137	0	0.9808	2	97356336	2	97356336	*	rs10203833	Y	98017363	rs10203833	A	G	0.09928	0.0113	0.0028	5.8e-05	692523	98017363	97356336	2	97356336	2	97356336	*	Y	0.5	4.03571
chr2:154244467:A:G	0.02436	A	G	0.8494	0.0317	0.0141	36659	63137	0	0.7802	2	154244467	2	154244467	*	rs11686394	R	155100980	rs11686394	A	G	0.8507	-0.012	0.0025	1.1e-06	692598	155100980	154244467	2	154244467	2	154244467	*	R	2.24823	-4.8
chr3:108183236:C:T	0.3691	T	C	0.1092	0.0146	0.0162	36659	63137	37.3	0.1008	3	108183236	3	108183236	*	rs10511268	Y	107902083	rs10511268	T	C	0.1037	0.0163	0.0028	6.6e-09	692168	107902083	108183236	3	108183236	3	108183236	*	Y	0.901235	5.82143
chr5:63657841:T:G	0.7652	T	G	0.72	0.0034	0.0112	36659	63137	0	0.9987	5	63657841	5	63657841	*	rs7724154	K	62953668	rs7724154	T	G	0.699	-0.0116	0.0019	7.6e-10	686667	62953668	63657841	5	63657841	5	63657841	*	K	0.303571	-6.10526
chr15:67925471:T:C	0.196	T	C	0.4379	-0.0132	0.0102	36659	63137	0	0.5635	15	67925471	15	67925471	*	rs338373	Y	68217809	rs338373	T	C	0.4454	0.0073	0.0017	2.8e-05	682992	68217809	67925471	15	67925471	15	67925471	*	Y	-1.29412	4.29412
chr18:33695541:T:C	0.6706	T	C	0.5754	-0.0044	0.0104	36659	63137	0	0.6161	18	33695541	18	33695541	*	rs2032188	Y	31275505	rs2032188	T	C	0.5603	-0.0096	0.0018	8.6e-08	671732	31275505	33695541	18	33695541	18	33695541	*	Y	-0.423077	-5.33333
chr13:32807106:T:C	0.2415	T	C	0.5611	-0.012	0.0102	36659	63137	46.5	0.04442	13	32807106	13	32807106	*	rs4942925	Y	33381244	rs4942925	T	C	0.5638	0.0138	0.0016	2.8e-17	793666	33381244	32807106	13	32807106	13	32807106	*	Y	-1.17647	8.625
chr8:8347718:A:T	0.486	A	T	0.6917	0.0077	0.0111	36390	62462	22.8	0.2328	8	8347718	8	8347718	*	rs13273161	W	8205234	rs13273161	A	T	0.6888	-0.0113	0.0019	2.7e-09	677462	8205234	8347718	8	8347718	8	8347718	*	W	0.693694	-5.94737
chr8:10229883:G:A	0.7969	A	G	0.1189	-0.004	0.0157	36390	62462	1.4	0.4256	8	10229883	8	10229883	*	rs17693451	R	10087393	rs17693451	A	G	0.121	0.0113	0.0026	9.2e-06	684563	10087393	10229883	8	10229883	8	10229883	*	R	-0.254777	4.34615
chr4:65244605:G:A	0.3767	A	G	0.2273	0.0107	0.0122	36659	63137	36.5	0.1072	4	65244605	4	65244605	*	rs17692280	R	66110323	rs17692280	A	G	0.2216	-0.0075	0.0021	0.00033	683658	66110323	65244605	4	65244605	4	65244605	*	R	0.877049	-3.57143
chr8:136556759:G:A	0.7156	A	G	0.7572	0.0046	0.0127	36294	57031	0	0.6669	8	136556759	8	136556759	*	rs305255	R	137569002	rs305255	A	G	0.7762	0.0107	0.0021	2.3e-07	692052	137569002	136556759	8	136556759	8	136556759	*	R	0.362205	5.09524
chr16:81687813:G:A	0.1786	A	G	0.2562	-0.0157	0.0117	36659	63137	0	0.6884	16	81687813	16	81687813	*	rs4889366	R	81721418	rs4889366	A	G	0.2593	0.0112	0.002	2.1e-08	688515	81721418	81687813	16	81687813	16	81687813	*	R	-1.34188	5.6
chr1:109594224:T:A	0.2613	A	T	0.1739	-0.0149	0.0133	36659	63137	0	0.4824	1	109594224	1	109594224	*	rs3525	W	110136846	rs3525	A	T	0.1727	0.0098	0.0022	1.1e-05	691147	110136846	109594224	1	109594224	1	109594224	*	W	-1.1203	4.45455
chr15:77838755:A:G	0.3586	A	G	0.3826	-0.0096	0.0104	36659	63137	28.6	0.1725	15	77838755	15	77838755	*	rs4886932	R	78131097	rs4886932	A	G	0.3822	0.0096	0.0018	5.4e-08	689198	78131097	77838755	15	77838755	15	77838755	*	R	-0.923077	5.33333
chr8:61112704:C:A	0.4906	A	C	0.2785	0.0079	0.0114	36659	63137	1.9	0.424	8	61112704	8	61112704	*	rs10108877	M	62025263	rs10108877	A	C	0.2909	0.0076	0.0019	5.3e-05	689070	62025263	61112704	8	61112704	8	61112704	*	M	0.692982	4
chr5:173963379:C:T	0.004231	T	C	0.6478	-0.0305	0.0107	36659	63137	0	0.6027	5	173963379	5	173963379	*	rs6875935	Y	173390382	rs6875935	T	C	0.6477	-0.0063	0.0017	0.00023	783503	173390382	173963379	5	173963379	5	173963379	*	Y	-2.85047	-3.70588
chr5:168177231:G:C	0.7468	C	G	0.1145	0.0052	0.016	36659	63137	18.3	0.2688	5	168177231	5	168177231	*	rs10516044	S	167604236	rs10516044	C	G	0.1121	0.0141	0.0027	2.1e-07	687065	167604236	168177231	5	168177231	5	168177231	*	S	0.325	5.22222
chr9:108892369:T:C	0.3967	T	C	0.9532	0.0201	0.0237	36659	63137	0	0.981	9	108892369	9	108892369	*	rs10979593	Y	111654649	rs10979593	T	C	0.95276	-0.0154	0.0039	8.5e-05	781258	111654649	108892369	9	108892369	9	108892369	*	Y	0.848101	-3.94872
chr22:26939980:C:T	0.7961	T	C	0.7026	-0.0029	0.0113	36659	63137	0	0.6614	22	26939980	22	26939980	*	rs12627890	Y	27335943	rs12627890	T	C	0.7067	0.0069	0.0019	0.00033	677039	27335943	26939980	22	26939980	22	26939980	*	Y	-0.256637	3.63158
chr3:181022146:A:T	0.7776	A	T	0.7712	0.0034	0.012	36659	63137	0	0.8123	3	181022146	3	181022146	*	rs4855009	W	180739934	rs4855009	A	T	0.7854	-0.0116	0.0023	4e-07	528783	180739934	181022146	3	181022146	3	181022146	*	W	0.283333	-5.04348
chr4:52423849:A:G	0.8677	A	G	0.4978	-0.0017	0.0102	36659	63137	17.9	0.2731	4	52423849	4	52423849	*	rs1870530	R	53290015	rs1870530	A	G	0.4871	0.0103	0.0017	3.1e-09	689718	53290015	52423849	4	52423849	4	52423849	*	R	-0.166667	6.05882
chr2:104022011:T:G	0.3161	T	G	0.9045	-0.0177	0.0177	36659	63137	46.4	0.04491	2	104022011	2	104022011	*	rs17417183	K	104638469	rs17417183	T	G	0.9223	0.0159	0.0033	1.5e-06	683906	104638469	104022011	2	104022011	2	104022011	*	K	-1	4.81818
chr18:43228687:A:G	0.3815	A	G	0.8036	-0.0113	0.0129	36659	63137	9	0.3581	18	43228687	18	43228687	*	rs10502808	R	40808652	rs10502808	A	G	0.7947	0.0098	0.0021	5.4e-06	692474	40808652	43228687	18	43228687	18	43228687	*	R	-0.875969	4.66667
chr7:54405687:C:T	0.7579	T	C	0.5994	0.0032	0.0103	36659	63137	0	0.5618	7	54405687	7	54405687	*	rs7810420	Y	54473380	rs7810420	T	C	0.6097	-0.0069	0.0018	9.3e-05	683970	54473380	54405687	7	54405687	7	54405687	*	Y	0.31068	-3.83333
chr1:225351016:A:G	0.09717	A	G	0.8367	0.0227	0.0137	36659	63137	49.8	0.03018	1	225351016	1	225351016	*	rs4653632	R	225538718	rs4653632	A	G	0.8331	-0.0105	0.0025	1.9e-05	526106	225538718	225351016	1	225351016	1	225351016	*	R	1.65693	-4.2
chr16:66150194:G:A	0.9386	A	G	0.6084	0.0008	0.0104	36659	63137	3.7	0.4075	16	66150194	16	66150194	*	rs235092	R	66184097	rs235092	A	G	0.6013	-0.0063	0.0018	0.00035	686324	66184097	66150194	16	66150194	16	66150194	*	R	0.0769231	-3.5
chr7:95510858:G:A	0.161	A	G	0.4094	0.0145	0.0103	36659	63137	17.6	0.276	7	95510858	7	95510858	*	rs10275596	R	95140170	rs10275596	A	G	0.3997	-0.0069	0.0018	0.0001	682528	95140170	95510858	7	95510858	7	95510858	*	R	1.40777	-3.83333
chr1:72444415:T:C	0.6817	T	C	0.4135	0.0042	0.0103	36659	63137	6	0.3864	1	72444415	1	72444415	*	rs12026130	Y	72910098	rs12026130	T	C	0.4065	-0.0192	0.0017	3.4e-31	779105	72910098	72444415	1	72444415	1	72444415	*	Y	0.407767	-11.2941
chr1:62210037:T:C	0.5574	T	C	0.9234	0.0112	0.019	36659	63137	0	0.8781	1	62210037	1	62210037	*	rs7551777	Y	62675709	rs7551777	T	C	0.92207	0.0169	0.0033	3e-07	638194	62675709	62210037	1	62210037	1	62210037	*	Y	0.589474	5.12121
chr5:223002:A:G	0.6518	A	G	0.8629	-0.0067	0.0148	36659	63137	45.3	0.05022	5	223002	5	223002	*	rs6878087	R	223117	rs6878087	A	G	0.8675	-0.0097	0.0025	0.00014	692583	223117	223002	5	223002	5	223002	*	R	-0.452703	-3.88
chr7:104142007:C:T	0.8947	T	C	0.4764	-0.0013	0.0101	36659	63137	14.5	0.306	7	104142007	7	104142007	*	rs194858	Y	103782455	rs194858	T	C	0.4628	-0.0069	0.0017	6.7e-05	690697	103782455	104142007	7	104142007	7	104142007	*	Y	-0.128713	-4.05882
chr4:32183211:T:G	0.9781	T	G	0.5669	0.0003	0.0102	36659	63137	0	0.5198	4	32183211	4	32183211	*	rs981827	K	32184833	rs981827	T	G	0.5584	-0.0067	0.0017	0.00013	690840	32184833	32183211	4	32183211	4	32183211	*	K	0.0294118	-3.94118
chr6:12099045:A:G	0.03617	A	G	0.6385	0.0221	0.0105	36659	63137	0	0.8908	6	12099045	6	12099045	*	rs9380781	R	12099278	rs9380781	A	G	0.6455	0.0134	0.0018	1.4e-13	690655	12099278	12099045	6	12099045	6	12099045	*	R	2.10476	7.44444
chr5:140785304:A:T	0.03096	A	T	0.4776	0.0218	0.0101	36659	63137	19.2	0.2604	5	140785304	5	140785304	*	rs1548700	W	140164889	rs1548700	A	T	0.4704	-0.0069	0.0017	6.3e-05	690651	140164889	140785304	5	140785304	5	140785304	*	W	2.15842	-4.05882
chr7:148036644:C:A	0.5212	A	C	0.3241	0.0069	0.0108	36659	63137	0	0.6867	7	148036644	7	148036644	*	rs10281082	H	147733736	rs10281082	A	C	0.3384	-0.0078	0.0018	2.4e-05	687687	147733736	148036644	7	148036644	7	148036644	*	H	0.638889	-4.33333
chr3:27215535:G:A	0.326	A	G	0.6174	0.0102	0.0104	36659	63137	19.1	0.2615	3	27215535	3	27215535	*	rs7652855	R	27257026	rs7652855	A	G	0.611	-0.0062	0.0018	0.00045	689401	27257026	27215535	3	27215535	3	27215535	*	R	0.980769	-3.44444
chr8:11643283:T:A	0.04522	A	T	0.8842	0.0334	0.0167	36390	62462	0	0.9834	8	11643283	8	11643283	*	rs899368	W	11500792	rs899368	A	T	0.886	-0.0146	0.0027	1.1e-07	677794	11500792	11643283	8	11643283	8	11643283	*	W	2	-5.40741
chr16:54097915:A:G	0.1883	A	G	0.8431	-0.0183	0.0139	36659	63137	7.8	0.3695	16	54097915	16	54097915	*	rs2540774	R	54131827	rs2540774	A	G	0.843	0.0083	0.0023	0.00025	745187	54131827	54097915	16	54097915	16	54097915	*	R	-1.31655	3.6087
chr3:88420675:T:A	0.5525	A	T	0.4795	-0.006	0.0101	36659	63137	0	0.5089	3	88420675	3	88420675	*	rs4859024	W	88469825	rs4859024	A	T	0.4782	-0.008	0.0017	4.8e-06	679551	88469825	88420675	3	88420675	3	88420675	*	W	-0.594059	-4.70588
chr17:67836886:C:G	0.03861	C	G	0.8026	0.0265	0.0128	36659	63137	44.2	0.05647	17	67836886	17	67836886	*	rs1976053	S	65833002	rs1976053	C	G	0.7951	-0.0174	0.0022	1.2e-15	680561	65833002	67836886	17	67836886	17	67836886	*	S	2.07031	-7.90909
chr9:74210226:T:G	0.791	T	G	0.3477	0.0029	0.011	36659	63137	0	0.482	9	74210226	9	74210226	*	rs7468288	D	76825142	rs7468288	T	G	0.3238	-0.0068	0.0018	0.00024	692165	76825142	74210226	9	74210226	9	74210226	*	D	0.263636	-3.77778
chr7:32454464:G:A	0.1125	A	G	0.3267	0.0171	0.0108	36659	63137	3.9	0.4055	7	32454464	7	32454464	*	rs1868777	R	32494076	rs1868777	A	G	0.3322	0.0091	0.0018	8.1e-07	692324	32494076	32454464	7	32454464	7	32454464	*	R	1.58333	5.05556
chr19:28887753:T:C	0.04096	T	C	0.1012	0.0356	0.0174	36659	63137	0	0.9395	19	28887753	19	28887753	*	rs4805295	Y	29378660	rs4805295	T	C	0.09208	0.0132	0.003	8.5e-06	684434	29378660	28887753	19	28887753	19	28887753	*	Y	2.04598	4.4
chr6:131572107:A:T	0.6957	A	T	0.6914	0.0043	0.011	36659	63137	12	0.33	6	131572107	6	131572107	*	rs2781665	W	131893247	rs2781665	A	T	0.6867	-0.0115	0.0019	9.5e-10	687598	131893247	131572107	6	131572107	6	131572107	*	W	0.390909	-6.05263
chr5:75410836:T:C	0.1132	T	C	0.8756	-0.0241	0.0152	36659	63137	1.6	0.4261	5	75410836	5	75410836	*	rs10067900	Y	74706661	rs10067900	T	C	0.8799	0.021	0.0024	5.4e-18	795428	74706661	75410836	5	75410836	5	75410836	*	Y	-1.58553	8.75
chr13:60215773:G:A	0.1866	A	G	0.6201	-0.0138	0.0104	36659	63137	48.9	0.03372	13	60215773	13	60215773	*	rs4886217	R	60789907	rs4886217	A	G	0.6344	-0.0081	0.0018	5.7e-06	687144	60789907	60215773	13	60215773	13	60215773	*	R	-1.32692	-4.5
chr3:82524096:A:C	0.6442	A	C	0.8239	0.0061	0.0132	36659	63137	24.1	0.2142	3	82524096	3	82524096	*	rs1112785	M	82573247	rs1112785	A	C	0.8314	0.017	0.0023	1e-13	692101	82573247	82524096	3	82524096	3	82524096	*	M	0.462121	7.3913
chr13:97580644:T:C	0.8725	T	C	0.3012	-0.0018	0.0112	36659	63137	41.1	0.07491	13	97580644	13	97580644	*	rs9516967	Y	98232898	rs9516967	T	C	0.3124	0.0106	0.0018	1.1e-08	690965	98232898	97580644	13	97580644	13	97580644	*	Y	-0.160714	5.88889
chr18:33650020:G:A	0.2298	A	G	0.5217	0.0122	0.0101	36659	63137	20.6	0.2473	18	33650020	18	33650020	*	rs11081816	R	31229984	rs11081816	A	G	0.5478	0.0103	0.0017	2.9e-09	691178	31229984	33650020	18	33650020	18	33650020	*	R	1.20792	6.05882
chr9:96506139:A:C	0.1408	A	C	0.8036	0.0187	0.0127	36659	63137	0	0.8093	9	96506139	9	96506139	*	rs10119967	M	99268421	rs10119967	A	C	0.7997	0.0082	0.0022	0.00014	690164	99268421	96506139	9	96506139	9	96506139	*	M	1.47244	3.72727
chr5:3968848:A:T	0.003794	A	T	0.3342	-0.0318	0.011	36294	57031	0	0.471	5	3968848	5	3968848	*	rs2138856	W	3968962	rs2138856	A	T	0.3392	0.0069	0.0018	0.00015	690813	3968962	3968848	5	3968848	5	3968848	*	W	-2.89091	3.83333
chr11:78230030:T:C	0.0004869	T	C	0.8428	0.0493	0.0141	36659	63137	0	0.9527	11	78230030	11	78230030	*	rs1007837	Y	77941076	rs1007837	T	C	0.8413	0.0126	0.0024	1.4e-07	683247	77941076	78230030	11	78230030	11	78230030	*	Y	3.49645	5.25
chr8:78025238:A:T	0.3138	A	T	0.6065	0.0104	0.0103	36659	63137	0	0.7592	8	78025238	8	78025238	*	rs7817567	W	78937473	rs7817567	A	T	0.6162	0.0086	0.0018	1.3e-06	689404	78937473	78025238	8	78025238	8	78025238	*	W	1.00971	4.77778
chr3:29749871:C:T	0.3637	T	C	0.4235	-0.0095	0.0104	36659	63137	0	0.6194	3	29749871	3	29749871	*	rs6549954	Y	29791362	rs6549954	T	C	0.4075	0.0076	0.0018	1.6e-05	686429	29791362	29749871	3	29749871	3	29749871	*	Y	-0.913462	4.22222
chr13:60214234:G:A	0.1014	A	G	0.2562	0.0189	0.0115	36659	63137	51.6	0.02366	13	60214234	13	60214234	*	rs700401	R	60788368	rs700401	A	G	0.2451	0.0086	0.002	2e-05	688541	60788368	60214234	13	60214234	13	60214234	*	R	1.64348	4.3
chr1:193307845:A:C	0.261	A	C	0.7408	-0.0129	0.0115	36659	63137	28.8	0.1709	1	193307845	1	193307845	*	rs1221502	M	193276975	rs1221502	A	C	0.7257	-0.0076	0.0019	8.7e-05	691503	193276975	193307845	1	193307845	1	193307845	*	M	-1.12174	-4
chr5:86878330:A:G	0.004215	A	G	0.5073	0.0293	0.0102	36659	63137	43.9	0.05799	5	86878330	5	86878330	*	rs1493354	R	86174147	rs1493354	A	G	0.4894	0.0094	0.0017	5.1e-08	687547	86174147	86878330	5	86878330	5	86878330	*	R	2.87255	5.52941
chr2:134935967:C:G	0.005589	C	G	0.7998	-0.0362	0.0131	36659	63137	19.9	0.2535	2	134935967	2	134935967	*	rs6743206	S	135693537	rs6743206	C	G	0.8327	0.0117	0.0025	3.2e-06	672379	135693537	134935967	2	134935967	2	134935967	*	S	-2.76336	4.68
chr17:2194978:G:C	0.1694	C	G	0.3898	-0.0142	0.0103	36659	63137	0	0.988	17	2194978	17	2194978	*	rs7217687	S	2098272	rs7217687	C	G	0.3815	0.0114	0.0018	1.5e-10	691599	2098272	2194978	17	2194978	17	2194978	*	S	-1.37864	6.33333
chr5:112878108:C:G	0.635	C	G	0.3311	-0.0051	0.0107	36659	63137	4.9	0.3966	5	112878108	5	112878108	*	rs2545166	S	112213805	rs2545166	C	G	0.3283	0.0087	0.0018	2.2e-06	692288	112213805	112878108	5	112878108	5	112878108	*	S	-0.476636	4.83333
chr5:165123563:A:G	0.1415	A	G	0.6252	-0.0154	0.0105	36659	63137	0	0.8804	5	165123563	5	165123563	*	rs1363113	R	164550569	rs1363113	A	G	0.6148	0.0065	0.0018	0.00023	691584	164550569	165123563	5	165123563	5	165123563	*	R	-1.46667	3.61111
chr3:85555275:C:T	0.9155	T	C	0.2292	0.0013	0.0119	36659	63137	55.9	0.01191	3	85555275	3	85555275	*	rs11713902	Y	85604425	rs11713902	T	C	0.2276	0.0151	0.002	1.9e-13	690857	85604425	85555275	3	85555275	3	85555275	*	Y	0.109244	7.55
chr13:64366082:A:G	0.134	A	G	0.4896	-0.0151	0.0101	36659	63137	0	0.8511	13	64366082	13	64366082	*	rs2087155	R	64940214	rs2087155	A	G	0.4802	-0.007	0.0017	5e-05	685471	64940214	64366082	13	64366082	13	64366082	*	R	-1.49505	-4.11765
chr5:131061085:G:A	0.0863	A	G	0.1639	0.0233	0.0136	36659	63137	23.2	0.222	5	131061085	5	131061085	*	rs7717181	R	130396778	rs7717181	A	G	0.1672	-0.0082	0.0023	0.00036	692219	130396778	131061085	5	131061085	5	131061085	*	R	1.71324	-3.56522
chr15:45252090:T:A	0.5844	A	T	0.6825	0.006	0.0109	36659	63137	0	0.633	15	45252090	15	45252090	*	rs2413775	W	45544288	rs2413775	A	T	0.6942	0.0071	0.0019	0.00018	684818	45544288	45252090	15	45252090	15	45252090	*	W	0.550459	3.73684
chr11:30454405:G:A	0.03893	A	G	0.2862	-0.0231	0.0112	36659	63137	3.4	0.4099	11	30454405	11	30454405	*	rs491608	R	30475952	rs491608	A	G	0.2945	0.0103	0.0019	4.7e-08	691891	30475952	30454405	11	30454405	11	30454405	*	R	-2.0625	5.42105
chr13:65153543:A:G	0.4917	A	G	0.9199	-0.0128	0.0186	36659	63137	29.6	0.1636	13	65153543	13	65153543	*	rs9592402	R	65727675	rs9592402	A	G	0.9192	0.0125	0.0034	0.0002	691279	65727675	65153543	13	65153543	13	65153543	*	R	-0.688172	3.67647
chr6:85930444:C:G	0.6917	C	G	0.6825	0.0043	0.0108	36659	63137	20.2	0.2509	6	85930444	6	85930444	*	rs12663690	S	86640162	rs12663690	C	G	0.675	-0.0083	0.0018	5.2e-06	692519	86640162	85930444	6	85930444	6	85930444	*	S	0.398148	-4.61111
chr20:6430913:G:A	0.6164	A	G	0.4535	-0.0051	0.0103	36659	63137	0	0.6259	20	6430913	20	6430913	*	rs6139982	R	6411560	rs6139982	A	G	0.4566	0.0082	0.0017	2.1e-06	686694	6411560	6430913	20	6430913	20	6430913	*	R	-0.495146	4.82353
chr4:129706017:G:T	0.06306	T	G	0.3807	-0.0197	0.0106	36659	63137	15.7	0.2941	4	129706017	4	129706017	*	rs13106408	K	130627172	rs13106408	T	G	0.3956	0.0082	0.0018	2.8e-06	692151	130627172	129706017	4	129706017	4	129706017	*	K	-1.85849	4.55556
chr10:91216813:A:C	0.04535	A	C	0.9434	-0.0453	0.0226	36659	63137	4.9	0.3969	10	91216813	10	91216813	*	rs6583759	M	92976570	rs6583759	A	C	0.94072	0.0134	0.0038	0.00045	678908	92976570	91216813	10	91216813	10	91216813	*	M	-2.00442	3.52632
chr11:47508472:G:A	5.125e-08	A	G	0.3267	0.0583	0.0107	36659	63137	0	0.7464	11	47508472	11	47508472	*	rs6485758	R	47530024	rs6485758	A	G	0.3019	-0.0227	0.0018	8.2e-37	795142	47530024	47508472	11	47508472	11	47508472	*	R	5.4486	-12.6111
chr17:48320990:G:A	0.2104	A	G	0.0987	0.021	0.0168	36659	63137	0	0.5961	17	48320990	17	48320990	*	rs10514944	R	46398352	rs10514944	A	G	0.1007	0.024	0.003	9e-16	690701	46398352	48320990	17	48320990	17	48320990	*	R	1.25	8
chr14:53095902:T:C	0.8112	T	C	0.3597	-0.0025	0.0106	36659	63137	0	0.7474	14	53095902	14	53095902	*	rs1953561	Y	53562620	rs1953561	T	C	0.3445	-0.0069	0.0018	0.00016	691821	53562620	53095902	14	53095902	14	53095902	*	Y	-0.235849	-3.83333
chr3:28994041:C:T	0.2951	T	C	0.5502	-0.0109	0.0104	36659	63137	33.2	0.1335	3	28994041	3	28994041	*	rs13059806	Y	29035532	rs13059806	T	C	0.5712	0.0063	0.0017	0.00029	685761	29035532	28994041	3	28994041	3	28994041	*	Y	-1.04808	3.70588
chr13:78061259:C:T	0.3243	T	C	0.6231	0.0103	0.0104	36659	63137	0	0.9337	13	78061259	13	78061259	*	rs2329058	Y	78635394	rs2329058	T	C	0.6437	0.0063	0.0018	0.00048	689409	78635394	78061259	13	78061259	13	78061259	*	Y	0.990385	3.5
chr10:98015363:T:A	0.1843	A	T	0.1816	0.0179	0.0135	36659	63137	0	0.6393	10	98015363	10	98015363	*	rs10883025	W	99775120	rs10883025	A	T	0.1735	-0.0085	0.0024	0.00031	673965	99775120	98015363	10	98015363	10	98015363	*	W	1.32593	-3.54167
chr4:20297252:C:T	0.2931	T	C	0.2263	-0.0127	0.0121	36659	63137	7.4	0.3733	4	20297252	4	20297252	*	rs10516351	Y	20298875	rs10516351	T	C	0.2267	-0.0117	0.0021	1.5e-08	680516	20298875	20297252	4	20297252	4	20297252	*	Y	-1.04959	-5.57143
chr2:100334786:C:G	0.4883	C	G	0.5355	-0.007	0.0101	36659	63137	0	0.4704	2	100334786	2	100334786	*	rs11123827	S	100951248	rs11123827	C	G	0.5175	0.0093	0.0017	5e-08	691762	100951248	100334786	2	100334786	2	100334786	*	S	-0.693069	5.47059
chr1:41935260:A:T	0.01633	A	T	0.2738	-0.0274	0.0114	36659	63137	43.3	0.0616	1	41935260	1	41935260	*	rs1325504	W	42400931	rs1325504	A	T	0.2619	0.0078	0.002	7.2e-05	687547	42400931	41935260	1	41935260	1	41935260	*	W	-2.40351	3.9
chr3:137109996:T:C	0.2908	T	C	0.2586	0.0122	0.0115	36659	63137	5.2	0.3934	3	137109996	3	137109996	*	rs7628560	Y	136828838	rs7628560	T	C	0.2639	-0.0069	0.0019	0.00024	783276	136828838	137109996	3	137109996	3	137109996	*	Y	1.06087	-3.63158
chr6:28152885:C:G	0.07394	C	G	0.7842	-0.0218	0.0122	36659	63137	49.4	0.03149	6	28152885	6	28152885	*	rs9295758	S	28120663	rs9295758	C	G	0.784	-0.008	0.002	8.4e-05	692559	28120663	28152885	6	28152885	6	28152885	*	S	-1.78689	-4
chr9:16786283:A:G	0.6134	A	G	0.847	-0.0072	0.0142	36659	63137	13.5	0.3152	9	16786283	9	16786283	*	rs10962591	R	16786281	rs10962591	A	G	0.8626	-0.016	0.0025	2.2e-10	688861	16786281	16786283	9	16786283	9	16786283	*	R	-0.507042	-6.4
chr6:33538465:G:C	0.5247	C	G	0.3229	-0.0068	0.0108	36659	63137	0	0.5439	6	33538465	6	33538465	*	rs367897	S	33506242	rs367897	C	G	0.3313	0.0089	0.0018	1.3e-06	679208	33506242	33538465	6	33538465	6	33538465	*	S	-0.62963	4.94444
chr6:145382955:G:A	0.8333	A	G	0.1056	-0.0034	0.0162	36659	63137	0	0.988	6	145382955	6	145382955	*	rs1856270	R	145704091	rs1856270	A	G	0.09881	-0.0121	0.0029	2.2e-05	692547	145704091	145382955	6	145382955	6	145382955	*	R	-0.209877	-4.17241
chr15:71953307:G:A	0.8687	A	G	0.7277	0.0019	0.0114	36659	63137	21.6	0.2372	15	71953307	15	71953307	*	rs1481862	R	72245648	rs1481862	A	G	0.7382	0.0087	0.0019	7.7e-06	692009	72245648	71953307	15	71953307	15	71953307	*	R	0.166667	4.57895
chr5:113266865:G:T	0.6876	T	G	0.0526	-0.0091	0.0226	36659	63137	0	0.5665	5	113266865	5	113266865	*	rs17135519	K	112602562	rs17135519	T	G	0.05116	0.0218	0.0041	1e-07	692096	112602562	113266865	5	113266865	5	113266865	*	K	-0.402655	5.31707
chr20:33931541:C:G	0.5858	C	G	0.4453	0.0056	0.0103	36659	63137	35.5	0.1145	20	33931541	20	33931541	*	rs6059563	S	32519347	rs6059563	C	G	0.4673	-0.0097	0.0017	2.1e-08	688086	32519347	33931541	20	33931541	20	33931541	*	S	0.543689	-5.70588
chr12:55684405:C:T	0.621	T	C	0.4044	0.0051	0.0103	36659	63137	42.7	0.06493	12	55684405	12	55684405	*	rs1048103	Y	56078189	rs1048103	T	C	0.4099	0.0078	0.0018	8.8e-06	680771	56078189	55684405	12	55684405	12	55684405	*	Y	0.495146	4.33333
chr1:11111949:A:G	0.6693	A	G	0.2733	-0.005	0.0117	36659	63137	0	0.4751	1	11111949	1	11111949	*	rs1148480	R	11172006	rs1148480	A	G	0.2619	0.0127	0.002	7.3e-11	692236	11172006	11111949	1	11111949	1	11111949	*	R	-0.42735	6.35
chr5:140347675:G:A	0.04629	A	G	0.7233	-0.0228	0.0114	36659	63137	0	0.6212	5	140347675	5	140347675	*	rs3776089	R	139727260	rs3776089	A	G	0.7338	0.0079	0.002	6e-05	687820	139727260	140347675	5	140347675	5	140347675	*	R	-2	3.95
chr10:67309145:T:C	0.7829	T	C	0.9619	0.0073	0.0264	36659	63137	0	0.5504	10	67309145	10	67309145	*	rs16924359	Y	69068903	rs16924359	T	C	0.961	0.0176	0.0047	0.00016	687702	69068903	67309145	10	67309145	10	67309145	*	Y	0.276515	3.74468
chr8:9748955:G:C	0.003183	C	G	0.7366	0.0342	0.0116	36390	62462	48.8	0.04049	8	9748955	8	9748955	*	rs6995495	S	9606465	rs6995495	C	G	0.7422	-0.0116	0.002	3.7e-09	687992	9606465	9748955	8	9748955	8	9748955	*	S	2.94828	-5.8
chr21:45292384:C:T	0.9465	T	C	0.2857	-0.0008	0.0113	36659	63137	0	0.5728	21	45292384	21	45292384	*	rs2838865	Y	46712299	rs2838865	T	C	0.2968	0.0071	0.0019	0.00018	687403	46712299	45292384	21	45292384	21	45292384	*	Y	-0.0707965	3.73684
chr8:9363570:C:A	0.3601	A	C	0.6375	0.0097	0.0106	36390	62462	0	0.7044	8	9363570	8	9363570	*	rs922049	M	9221080	rs922049	A	C	0.6417	-0.0103	0.0018	4.5e-09	749490	9221080	9363570	8	9363570	8	9363570	*	M	0.915094	-5.72222
chr15:43321612:T:C	0.8012	T	C	0.6715	0.0027	0.0108	36659	63137	0	0.8169	15	43321612	15	43321612	*	rs552701	Y	43613810	rs552701	T	C	0.6864	0.007	0.0019	0.00017	687115	43613810	43321612	15	43321612	15	43321612	*	Y	0.25	3.68421
chr2:40094544:A:G	0.2602	A	G	0.5489	0.0115	0.0102	36659	63137	0	0.5702	2	40094544	2	40094544	*	rs11692733	R	40321684	rs11692733	A	G	0.5571	-0.0089	0.0017	3e-07	682230	40321684	40094544	2	40094544	2	40094544	*	R	1.12745	-5.23529
chr14:72697714:A:G	0.2802	A	G	0.4178	0.011	0.0102	36659	63137	0	0.7008	14	72697714	14	72697714	*	rs8013337	R	73164422	rs8013337	A	G	0.4108	0.0098	0.0018	2.3e-08	692183	73164422	72697714	14	72697714	14	72697714	*	R	1.07843	5.44444
chr1:18763856:G:A	0.1289	A	G	0.0657	0.0324	0.0214	36659	63137	0	0.4511	1	18763856	1	18763856	*	rs12123797	R	19090350	rs12123797	A	G	0.06022	-0.016	0.0037	1.8e-05	642168	19090350	18763856	1	18763856	1	18763856	*	R	1.51402	-4.32432
chr2:212504504:A:G	0.8258	A	G	0.8615	-0.0032	0.0147	36659	63137	13.3	0.3179	2	212504504	2	212504504	*	rs1552161	R	213369228	rs1552161	A	G	0.8527	0.0121	0.0025	1.7e-06	683261	213369228	212504504	2	212504504	2	212504504	*	R	-0.217687	4.84
chr20:12718134:G:A	0.946	A	G	0.3414	-0.0007	0.0108	36659	63137	9.8	0.351	20	12718134	20	12718134	*	rs6033502	R	12698781	rs6033502	A	G	0.357	-0.0103	0.0018	1.2e-08	689015	12698781	12718134	20	12718134	20	12718134	*	R	-0.0648148	-5.72222
chr16:28593365:A:G	0.8769	A	G	0.4829	-0.0016	0.0103	36659	63137	22.3	0.2315	16	28593365	16	28593365	*	rs3743963	R	28604686	rs3743963	A	G	0.454	-0.0191	0.0017	6.1e-29	712146	28604686	28593365	16	28593365	16	28593365	*	R	-0.15534	-11.2353
chr13:29075920:G:A	0.1777	A	G	0.3961	-0.0139	0.0103	36659	63137	0	0.4917	13	29075920	13	29075920	*	rs9551598	R	29650057	rs9551598	A	G	0.3826	0.0073	0.0018	3.2e-05	691642	29650057	29075920	13	29075920	13	29075920	*	R	-1.34951	4.05556
chr3:11354359:A:G	0.4653	A	G	0.3436	-0.0078	0.0107	36659	63137	0	0.4935	3	11354359	3	11354359	*	rs9811658	R	11395833	rs9811658	A	G	0.3407	0.0065	0.0018	0.00037	685910	11395833	11354359	3	11354359	3	11354359	*	R	-0.728972	3.61111
chr3:115771163:A:G	0.358	A	G	0.8723	0.014	0.0153	36659	63137	0	0.9583	3	115771163	3	115771163	*	rs2918231	R	115490010	rs2918231	A	G	0.8705	-0.0114	0.0026	9.6e-06	691794	115490010	115771163	3	115771163	3	115771163	*	R	0.915033	-4.38462
chr18:37019649:T:C	0.1643	T	C	0.1455	-0.0205	0.0147	36659	63137	0	0.9867	18	37019649	18	37019649	*	rs322632	Y	34599612	rs322632	T	C	0.1392	0.0104	0.0025	3.2e-05	692589	34599612	37019649	18	37019649	18	37019649	*	Y	-1.39456	4.16
chr16:9308361:T:A	0.2287	A	T	0.691	-0.0132	0.011	36659	63137	43.2	0.06189	16	9308361	16	9308361	*	rs4780992	W	9402218	rs4780992	A	T	0.7008	0.0111	0.002	1.2e-08	672808	9402218	9308361	16	9308361	16	9308361	*	W	-1.2	5.55
chr1:95806142:A:G	0.2797	A	G	0.2577	-0.0125	0.0116	36659	63137	0	0.5239	1	95806142	1	95806142	*	rs4497261	R	96271698	rs4497261	A	G	0.2581	-0.0176	0.002	6.9e-19	683932	96271698	95806142	1	95806142	1	95806142	*	R	-1.07759	-8.8
chr3:61192077:A:G	0.9263	A	G	0.4246	0.0009	0.0102	36659	63137	36.2	0.1097	3	61192077	3	61192077	*	rs9819588	R	61177751	rs9819588	A	G	0.4205	0.0115	0.0018	7.3e-11	689363	61177751	61192077	3	61192077	3	61192077	*	R	0.0882353	6.38889
chr8:120937701:T:A	0.2532	A	T	0.318	0.0125	0.011	36659	63137	0	0.9143	8	120937701	8	120937701	*	rs6469968	W	121949941	rs6469968	A	T	0.3095	0.0068	0.0019	0.00033	691859	121949941	120937701	8	120937701	8	120937701	*	W	1.13636	3.57895
chr7:95529806:G:A	0.7541	A	G	0.6552	-0.0034	0.0107	36659	63137	0	0.7241	7	95529806	7	95529806	*	rs7795412	R	95159118	rs7795412	A	G	0.6565	-0.0082	0.0019	1e-05	680747	95159118	95529806	7	95529806	7	95529806	*	R	-0.317757	-4.31579
chr16:77178814:C:G	0.5107	C	G	0.415	-0.0067	0.0102	36659	63137	0	0.6475	16	77178814	16	77178814	*	rs7194616	S	77212711	rs7194616	C	G	0.4197	-0.0062	0.0018	0.00046	681858	77212711	77178814	16	77178814	16	77178814	*	S	-0.656863	-3.44444
chr19:18069426:A:G	0.6732	A	G	0.804	-0.0053	0.0127	36659	63137	56.4	0.01095	19	18069426	19	18069426	*	rs2305740	R	18180236	rs2305740	A	G	0.7915	-0.0079	0.0021	0.00022	691272	18180236	18069426	19	18069426	19	18069426	*	R	-0.417323	-3.7619
chr6:82665327:T:C	0.43	T	C	0.4132	-0.0081	0.0103	36659	63137	0	0.5249	6	82665327	6	82665327	*	rs285971	Y	83375044	rs285971	T	C	0.424	0.012	0.0017	5.2e-12	692009	83375044	82665327	6	82665327	6	82665327	*	Y	-0.786408	7.05882
chr15:71820512:C:T	0.7465	T	C	0.2497	0.0038	0.0116	36659	63137	19.7	0.2558	15	71820512	15	71820512	*	rs12898728	Y	72112853	rs12898728	T	C	0.2521	-0.0081	0.0019	1.7e-05	793809	72112853	71820512	15	71820512	15	71820512	*	Y	0.327586	-4.26316
chr8:77766621:A:G	0.6822	A	G	0.6479	-0.0044	0.0106	36659	63137	0	0.8135	8	77766621	8	77766621	*	rs1519363	R	78678856	rs1519363	A	G	0.6379	-0.0074	0.0018	2.9e-05	691994	78678856	77766621	8	77766621	8	77766621	*	R	-0.415094	-4.11111
chr13:53205919:G:T	0.4033	T	G	0.4882	0.0084	0.0101	36659	63137	0	0.4504	13	53205919	13	53205919	*	rs4886270	K	53780054	rs4886270	T	G	0.4888	-0.0074	0.0017	1.5e-05	690364	53780054	53205919	13	53205919	13	53205919	*	K	0.831683	-4.35294
chr1:110064053:G:A	0.2979	A	G	0.5697	0.0107	0.0103	36659	63137	46	0.04699	1	110064053	1	110064053	*	rs904023	R	110606675	rs904023	A	G	0.5819	0.007	0.0018	9.5e-05	634141	110606675	110064053	1	110064053	1	110064053	*	R	1.03883	3.88889
chr6:73031141:G:A	0.5106	A	G	0.0743	0.0127	0.0193	36659	63137	0	0.6602	6	73031141	6	73031141	*	rs10498887	V	73740864	rs10498887	A	G	0.07887	0.0117	0.0032	0.00024	692447	73740864	73031141	6	73031141	6	73031141	*	V	0.658031	3.65625
chr4:2969770:T:C	0.00755	T	C	0.5879	0.0273	0.0102	36659	63137	12.5	0.3254	4	2969770	4	2969770	*	rs2185886	Y	2971497	rs2185886	T	C	0.5973	0.0081	0.0017	3.1e-06	691797	2971497	2969770	4	2969770	4	2969770	*	Y	2.67647	4.76471
chr5:88605729:C:A	0.2097	A	C	0.4025	-0.013	0.0104	36659	63137	21.8	0.2358	5	88605729	5	88605729	*	rs6859947	M	87901547	rs6859947	A	C	0.4066	-0.0064	0.0017	0.00023	691776	87901547	88605729	5	88605729	5	88605729	*	M	-1.25	-3.76471
chr1:16014266:T:C	0.8101	T	C	0.4119	-0.0025	0.0103	36659	63137	44.1	0.05694	1	16014266	1	16014266	*	rs1048334	Y	16340761	rs1048334	T	C	0.4044	0.0064	0.0018	0.00038	637448	16340761	16014266	1	16014266	1	16014266	*	Y	-0.242718	3.55556
chr7:130606081:T:C	0.08687	T	C	0.1579	0.0243	0.0142	36659	63137	0	0.8449	7	130606081	7	130606081	*	rs7802753	Y	130290958	rs7802753	T	C	0.1532	0.0092	0.0024	0.00017	692389	130290958	130606081	7	130606081	7	130606081	*	Y	1.71127	3.83333
chr11:88174544:C:T	0.7645	T	C	0.4362	0.0031	0.0102	36659	63137	36.7	0.1053	11	88174544	11	88174544	*	rs9666728	Y	87907712	rs9666728	T	C	0.4438	0.0075	0.0017	1.3e-05	691354	87907712	88174544	11	88174544	11	88174544	*	Y	0.303922	4.41176
chr20:15835360:C:T	0.3746	T	C	0.7696	0.0108	0.0122	36659	63137	42.5	0.06607	20	15835360	20	15835360	*	rs6043569	Y	15816005	rs6043569	T	C	0.7696	0.0089	0.0021	1.5e-05	689907	15816005	15835360	20	15835360	20	15835360	*	Y	0.885246	4.2381
chr3:41544010:A:T	0.7641	A	T	0.652	0.0032	0.0106	36659	63137	31.7	0.1456	3	41544010	3	41544010	*	rs9845439	W	41585501	rs9845439	A	T	0.6609	-0.0076	0.0018	2.8e-05	689140	41585501	41544010	3	41544010	3	41544010	*	W	0.301887	-4.22222
chr6:69577875:C:A	0.3511	A	C	0.3571	-0.0098	0.0105	36659	63137	20.5	0.2479	6	69577875	6	69577875	*	rs1768968	H	70287767	rs1768968	A	C	0.3792	0.0077	0.0018	1.6e-05	690220	70287767	69577875	6	69577875	6	69577875	*	H	-0.933333	4.27778
chr9:118894178:C:A	0.1927	A	C	0.2489	0.0153	0.0117	36659	63137	12.3	0.3266	9	118894178	9	118894178	*	rs10984286	M	121656456	rs10984286	A	C	0.2586	-0.0078	0.002	7.9e-05	692425	121656456	118894178	9	118894178	9	118894178	*	M	1.30769	-3.9
chr11:13248001:G:A	0.7099	A	G	0.722	0.0042	0.0114	36659	63137	36.7	0.1057	11	13248001	11	13248001	*	rs1481880	R	13269548	rs1481880	A	G	0.7233	0.0116	0.0019	2e-09	688710	13269548	13248001	11	13248001	11	13248001	*	R	0.368421	6.10526
chr6:47520651:G:A	0.06625	A	G	0.6884	0.0202	0.011	36659	63137	0	0.6398	6	47520651	6	47520651	*	rs7745990	R	47488387	rs7745990	A	G	0.6824	-0.008	0.0019	1.6e-05	692606	47488387	47520651	6	47520651	6	47520651	*	R	1.83636	-4.21053
chr2:174077583:T:C	0.952	T	C	0.8006	-0.0008	0.0126	36659	63137	0	0.7331	2	174077583	2	174077583	*	rs10930633	Y	174942311	rs10930633	T	C	0.7903	-0.0097	0.0021	6.3e-06	683501	174942311	174077583	2	174077583	2	174077583	*	Y	-0.0634921	-4.61905
chr13:59193745:C:T	0.6747	T	C	0.3076	0.0046	0.011	36659	63137	0	0.74	13	59193745	13	59193745	*	rs9538333	Y	59767879	rs9538333	T	C	0.3195	0.0082	0.0019	1.1e-05	692067	59767879	59193745	13	59193745	13	59193745	*	Y	0.418182	4.31579
chr3:25118393:C:T	0.1271	T	C	0.4722	-0.0155	0.0101	36659	63137	38.9	0.08992	3	25118393	3	25118393	*	rs1604011	Y	25159884	rs1604011	T	C	0.4654	0.0069	0.0017	6.3e-05	687081	25159884	25118393	3	25118393	3	25118393	*	Y	-1.53465	4.05882
chr3:42378246:A:G	0.3257	A	G	0.4255	-0.0101	0.0102	36659	63137	0	0.5851	3	42378246	3	42378246	*	rs33486	R	42419738	rs33486	A	G	0.4114	0.0063	0.0017	0.00016	786213	42419738	42378246	3	42378246	3	42378246	*	R	-0.990196	3.70588
chr1:65236104:A:G	0.8728	A	G	0.5719	-0.0017	0.0103	36659	63137	0	0.6109	1	65236104	1	65236104	*	rs11581070	R	65701787	rs11581070	A	G	0.5566	-0.006	0.0017	0.0005	686394	65701787	65236104	1	65236104	1	65236104	*	R	-0.165049	-3.52941
chr3:85832575:A:G	0.07817	A	G	0.7794	0.0213	0.0121	36659	63137	67.9	0.0005467	3	85832575	3	85832575	*	rs11915638	R	85881725	rs11915638	A	G	0.7851	-0.0208	0.0021	4e-23	690042	85881725	85832575	3	85832575	3	85832575	*	R	1.76033	-9.90476
chr8:111593745:T:G	0.1277	T	G	0.225	0.0186	0.0122	36659	63137	0	0.9983	8	111593745	8	111593745	*	rs13267628	D	112605974	rs13267628	T	G	0.2246	-0.0091	0.0021	1.7e-05	684959	112605974	111593745	8	111593745	8	111593745	*	D	1.52459	-4.33333
chr6:154063396:T:C	0.03071	T	C	0.8288	-0.0287	0.0133	36659	63137	17.2	0.2799	6	154063396	6	154063396	*	rs9478501	Y	154384531	rs9478501	T	C	0.8309	-0.0124	0.0023	6.7e-08	692498	154384531	154063396	6	154063396	6	154063396	*	Y	-2.15789	-5.3913
chr5:170834455:T:C	0.5619	T	C	0.7636	-0.0069	0.0119	36659	63137	0	0.682	5	170834455	5	170834455	*	rs11744129	Y	170261459	rs11744129	T	C	0.7629	-0.0087	0.002	1.9e-05	689063	170261459	170834455	5	170834455	5	170834455	*	Y	-0.579832	-4.35
chr14:42508612:T:G	0.7466	T	G	0.69	0.0035	0.0109	36659	63137	0	0.7835	14	42508612	14	42508612	*	rs10131395	K	42977815	rs10131395	T	G	0.7041	-0.0083	0.0019	9.2e-06	691336	42977815	42508612	14	42508612	14	42508612	*	K	0.321101	-4.36842
chr16:53831314:G:C	0.6093	C	G	0.7159	-0.0058	0.0114	36659	63137	0	0.5376	16	53831314	16	53831314	*	rs12921970	S	53865226	rs12921970	C	G	0.7246	-0.0213	0.002	2.2e-26	674831	53865226	53831314	16	53831314	16	53831314	*	S	-0.508772	-10.65
chr18:38575929:G:A	0.3341	A	G	0.906	-0.0181	0.0187	36659	63137	30.2	0.1587	18	38575929	18	38575929	*	rs4800032	R	36155893	rs4800032	A	G	0.9368	-0.0156	0.0034	5.5e-06	688825	36155893	38575929	18	38575929	18	38575929	*	R	-0.967914	-4.58824
chr2:157235417:A:G	0.9835	A	G	0.9163	-0.0004	0.0187	36659	63137	0	0.983	2	157235417	2	157235417	*	rs17279918	R	158091929	rs17279918	A	G	0.91885	0.0127	0.0032	6.9e-05	689932	158091929	157235417	2	157235417	2	157235417	*	R	-0.0213904	3.96875
chr6:100944472:G:A	0.03126	A	G	0.6685	0.023	0.0107	36659	63137	0	0.4808	6	100944472	6	100944472	*	rs595422	R	101392348	rs595422	A	G	0.6753	-0.0067	0.0018	0.00025	691285	101392348	100944472	6	100944472	6	100944472	*	R	2.14953	-3.72222
chr21:45164867:G:A	0.5286	A	G	0.3069	-0.0069	0.011	36659	63137	0	0.8675	21	45164867	21	45164867	*	rs415597	R	46584782	rs415597	A	G	0.3162	0.0111	0.0019	2.9e-09	688278	46584782	45164867	21	45164867	21	45164867	*	R	-0.627273	5.84211
chr2:15552459:T:C	0.3164	T	C	0.3277	-0.0113	0.0113	36659	63137	0	0.6932	2	15552459	2	15552459	*	rs6740183	Y	15692583	rs6740183	T	C	0.3247	-0.0073	0.0018	6.2e-05	692404	15692583	15552459	2	15552459	2	15552459	*	Y	-1	-4.05556
chr5:154223241:G:A	0.9305	A	G	0.4105	0.0009	0.0103	36659	63137	9.3	0.356	5	154223241	5	154223241	*	rs4958717	R	153602801	rs4958717	A	G	0.4107	0.01	0.0018	1.2e-08	683690	153602801	154223241	5	154223241	5	154223241	*	R	0.0873786	5.55556
chr15:82098992:G:A	0.9902	A	G	0.0765	-0.0002	0.0189	36659	63137	0	0.9964	15	82098992	15	82098992	*	rs1827486	R	82391333	rs1827486	A	G	0.0832	0.0137	0.0033	3.2e-05	673597	82391333	82098992	15	82098992	15	82098992	*	R	-0.010582	4.15152
chr22:41431585:G:C	0.3294	C	G	0.7791	-0.0119	0.0122	36659	63137	10.8	0.3411	22	41431585	22	41431585	*	rs169362	S	41827589	rs169362	C	G	0.795	-0.0084	0.0021	9.2e-05	690387	41827589	41431585	22	41431585	22	41431585	*	S	-0.97541	-4
chr3:53620866:C:T	0.4348	T	C	0.2428	0.0092	0.0118	36659	63137	25.7	0.1991	3	53620866	3	53620866	*	rs3774480	Y	53654893	rs3774480	T	C	0.2434	-0.0076	0.0021	0.00021	689913	53654893	53620866	3	53620866	3	53620866	*	Y	0.779661	-3.61905
chr4:20197847:G:A	0.2333	A	G	0.618	-0.0125	0.0105	36659	63137	0	0.9264	4	20197847	4	20197847	*	rs616849	R	20199470	rs616849	A	G	0.6142	-0.0065	0.0018	0.00022	691373	20199470	20197847	4	20197847	4	20197847	*	R	-1.19048	-3.61111
chr9:118764193:A:G	0.01011	A	G	0.4847	-0.0268	0.0104	36659	63137	0	0.4571	9	118764193	9	118764193	*	rs1472882	R	121526471	rs1472882	A	G	0.4628	-0.0068	0.0017	8.4e-05	692468	121526471	118764193	9	118764193	9	118764193	*	R	-2.57692	-4
chr22:19995690:C:T	0.8442	T	C	0.2823	0.0022	0.0112	36659	63137	0	0.6873	22	19995690	22	19995690	*	rs2238792	Y	19983213	rs2238792	T	C	0.298	0.0096	0.0019	4.3e-07	691047	19983213	19995690	22	19995690	22	19995690	*	Y	0.196429	5.05263
chr8:60025783:T:C	0.9096	T	C	0.645	-0.0012	0.0106	36659	63137	0	0.9579	8	60025783	8	60025783	*	rs595330	Y	60938342	rs595330	T	C	0.6498	0.008	0.0018	9.9e-06	691559	60938342	60025783	8	60025783	8	60025783	*	Y	-0.113208	4.44444
chr6:166079138:A:G	0.03951	A	G	0.1198	0.0326	0.0158	36659	63137	9.7	0.3522	6	166079138	6	166079138	*	rs3099346	R	166492626	rs3099346	A	G	0.1108	-0.0112	0.0027	4.7e-05	687001	166492626	166079138	6	166079138	6	166079138	*	R	2.06329	-4.14815
chr20:32855088:A:G	0.01613	A	G	0.7369	0.0277	0.0115	36659	63137	0	0.6681	20	32855088	20	32855088	*	rs242530	R	31442894	rs242530	A	G	0.7135	0.0071	0.0019	0.00017	691813	31442894	32855088	20	32855088	20	32855088	*	R	2.4087	3.73684
chr4:88094705:C:T	0.1973	T	C	0.8684	0.0192	0.0149	36659	63137	28.1	0.1773	4	88094705	4	88094705	*	rs2231164	H	89015857	rs2231164	T	C	0.8642	0.011	0.0026	1.7e-05	692606	89015857	88094705	4	88094705	4	88094705	*	H	1.28859	4.23077
chr3:156524176:A:G	0.5026	A	G	0.5272	-0.0068	0.0101	36659	63137	1.7	0.4258	3	156524176	3	156524176	*	rs2280299	V	156241965	rs2280299	A	G	0.5042	-0.0061	0.0017	0.00035	689436	156241965	156524176	3	156524176	3	156524176	*	V	-0.673267	-3.58824
chr2:24856901:C:T	0.04294	T	C	0.4084	-0.0207	0.0102	36659	63137	0	0.6085	2	24856901	2	24856901	*	rs11675457	Y	25079770	rs11675457	T	C	0.4157	0.0306	0.0017	1.2e-69	691168	25079770	24856901	2	24856901	2	24856901	*	Y	-2.02941	18
chr8:37150781:A:C	0.8688	A	C	0.0743	0.0038	0.023	36294	57031	0	0.5481	8	37150781	8	37150781	*	rs492548	M	37008299	rs492548	A	C	0.05396	-0.0174	0.0039	1.1e-05	691806	37008299	37150781	8	37150781	8	37150781	*	M	0.165217	-4.46154
chr8:75570856:C:T	0.2545	T	C	0.977	0.0428	0.0376	36659	63137	0	0.6366	8	75570856	8	75570856	*	rs2943595	Y	76483091	rs2943595	T	C	0.98965	0.026	0.0069	0.00016	643875	76483091	75570856	8	75570856	8	75570856	*	Y	1.1383	3.76812
chr4:90854317:A:G	0.5775	A	G	0.7826	-0.0068	0.0122	36659	63137	42.1	0.06869	4	90854317	4	90854317	*	rs17248761	R	91775468	rs17248761	A	G	0.7765	0.0073	0.0021	0.0004	692567	91775468	90854317	4	90854317	4	90854317	*	R	-0.557377	3.47619
chr9:74234393:A:G	0.9572	A	G	0.3478	0.0006	0.0109	36659	63137	0	0.5773	9	74234393	9	74234393	*	rs7470005	R	76849309	rs7470005	A	G	0.3233	-0.0068	0.0018	0.00023	692120	76849309	74234393	9	74234393	9	74234393	*	R	0.0550459	-3.77778
chr19:19303138:A:G	0.06823	A	G	0.6667	-0.0195	0.0107	36659	63137	0	0.5594	19	19303138	19	19303138	*	rs2301786	R	19413947	rs2301786	A	G	0.6634	0.0071	0.0018	0.0001	691476	19413947	19303138	19	19303138	19	19303138	*	R	-1.82243	3.94444
chr4:146480747:G:A	0.7337	A	G	0.1498	-0.0048	0.0141	36659	63137	0	0.7103	4	146480747	4	146480747	*	rs3849038	R	147401899	rs3849038	A	G	0.1577	-0.0154	0.0025	4.8e-10	687915	147401899	146480747	4	146480747	4	146480747	*	R	-0.340426	-6.16
chr22:33005983:T:A	0.2257	A	T	0.4924	0.0122	0.0101	36659	63137	0	0.8628	22	33005983	22	33005983	*	rs133944	W	33401968	rs133944	A	T	0.4867	-0.007	0.0017	5.4e-05	690242	33401968	33005983	22	33005983	22	33005983	*	W	1.20792	-4.11765
chr6:154061232:C:T	0.03973	T	C	0.1714	0.0273	0.0133	36659	63137	18.8	0.2646	6	154061232	6	154061232	*	rs7773995	Y	154382367	rs7773995	T	C	0.1693	0.0124	0.0023	6.7e-08	692488	154382367	154061232	6	154061232	6	154061232	*	Y	2.05263	5.3913
chr5:145080889:A:G	0.4175	A	G	0.7259	0.0092	0.0113	36659	63137	0	0.8183	5	145080889	5	145080889	*	rs17391049	R	144460452	rs17391049	A	G	0.7253	-0.0108	0.0018	2.3e-09	788506	144460452	145080889	5	145080889	5	145080889	*	R	0.814159	-6
chr11:8382601:A:G	0.4242	A	G	0.558	0.0081	0.0102	36659	63137	19	0.2626	11	8382601	11	8382601	*	rs11041897	R	8404148	rs11041897	A	G	0.5783	0.0123	0.0017	9.1e-14	794961	8404148	8382601	11	8382601	11	8382601	*	R	0.794118	7.23529
chr20:63785828:G:A	0.6481	A	G	0.5622	0.0047	0.0103	36659	63137	0	0.5284	20	63785828	20	63785828	*	rs6122179	R	62417181	rs6122179	A	G	0.5752	0.0071	0.0017	4.5e-05	686676	62417181	63785828	20	63785828	20	63785828	*	R	0.456311	4.17647
chr14:88050537:A:C	0.2307	A	C	0.2624	-0.0138	0.0115	36659	63137	0	0.7546	14	88050537	14	88050537	*	rs989274	M	88516881	rs989274	A	C	0.26	0.0098	0.0019	5.2e-07	692067	88516881	88050537	14	88050537	14	88050537	*	M	-1.2	5.15789
chr10:75565499:G:A	0.1644	A	G	0.7237	-0.016	0.0115	36659	63137	0	0.4425	10	75565499	10	75565499	*	rs3887081	R	77325257	rs3887081	A	G	0.7327	-0.0082	0.002	2.4e-05	692281	77325257	75565499	10	75565499	10	75565499	*	R	-1.3913	-4.1
chr8:9549072:C:T	0.07	T	C	0.1717	-0.0246	0.0136	36390	62462	43.4	0.06879	8	9549072	8	9549072	*	rs11991621	Y	9406582	rs11991621	T	C	0.1773	0.0103	0.0023	6e-06	684186	9406582	9549072	8	9549072	8	9549072	*	Y	-1.80882	4.47826
chr8:10557474:C:G	0.06435	C	G	0.9305	-0.0369	0.0199	36390	62462	0	0.645	8	10557474	8	10557474	*	rs11774008	S	10414984	rs11774008	C	G	0.93452	0.0162	0.0035	2.9e-06	691456	10414984	10557474	8	10557474	8	10557474	*	S	-1.85427	4.62857
chr14:29254523:G:C	0.465	C	G	0.1867	-0.0095	0.013	36659	63137	0	0.7472	14	29254523	14	29254523	*	rs10142183	S	29723729	rs10142183	C	G	0.1835	0.0175	0.0022	4.3e-15	690679	29723729	29254523	14	29254523	14	29254523	*	S	-0.730769	7.95455
chr19:45824295:T:C	0.04355	T	C	0.1662	-0.0279	0.0138	36659	63137	6.4	0.3828	19	45824295	19	45824295	*	rs8107485	Y	46327553	rs8107485	T	C	0.154	0.0112	0.0025	8.4e-06	558388	46327553	45824295	19	45824295	19	45824295	*	Y	-2.02174	4.48
chr11:16852520:C:T	0.4596	T	C	0.8995	0.0129	0.0174	36659	63137	0	0.5726	11	16852520	11	16852520	*	rs418113	Y	16874067	rs418113	T	C	0.91002	-0.0122	0.003	3.7e-05	792235	16874067	16852520	11	16852520	11	16852520	*	Y	0.741379	-4.06667
chr6:61539254:A:G	0.001054	A	G	0.7051	0.0367	0.0112	36659	63137	37	0.1036	6	61539254	6	61539254	*	rs1414815	R	62249159	rs1414815	A	G	0.7053	-0.0083	0.002	2.6e-05	630530	62249159	61539254	6	61539254	6	61539254	*	R	3.27679	-4.15
chr2:131077045:G:A	0.421	A	G	0.1087	0.0131	0.0163	36659	63137	0	0.5542	2	131077045	2	131077045	*	rs12617919	R	131834618	rs12617919	A	G	0.1183	0.0106	0.0026	4.9e-05	692053	131834618	131077045	2	131077045	2	131077045	*	R	0.803681	4.07692
chr6:15395750:T:C	0.6692	T	C	0.4648	-0.0044	0.0102	36659	63137	0	0.8631	6	15395750	6	15395750	*	rs4109434	Y	15395981	rs4109434	T	C	0.4683	0.0079	0.0017	4.1e-06	690874	15395981	15395750	6	15395750	6	15395750	*	Y	-0.431373	4.64706
chr16:63059531:T:C	0.9606	T	C	0.825	-0.0007	0.0133	36659	63137	30.7	0.1546	16	63059531	16	63059531	*	rs12931194	Y	63093435	rs12931194	T	C	0.8274	-0.0095	0.0023	2.6e-05	691856	63093435	63059531	16	63059531	16	63059531	*	Y	-0.0526316	-4.13043
chr6:100637070:G:A	0.001634	A	G	0.5488	0.0319	0.0101	36659	63137	0	0.8588	6	100637070	6	100637070	*	rs240141	R	101084946	rs240141	A	G	0.5506	-0.0097	0.0017	2.4e-08	685804	101084946	100637070	6	100637070	6	100637070	*	R	3.15842	-5.70588
chr3:12898847:G:A	0.08861	A	G	0.7904	-0.0214	0.0126	36659	63137	0	0.8949	3	12898847	3	12898847	*	rs14191	R	12940346	rs14191	A	G	0.808	-0.0092	0.0022	2.9e-05	692519	12940346	12898847	3	12898847	3	12898847	*	R	-1.69841	-4.18182
chr4:67334800:G:A	0.3763	A	G	0.3096	0.0096	0.0109	36659	63137	0	0.5372	4	67334800	4	67334800	*	rs1440565	R	68200518	rs1440565	A	G	0.3061	0.0074	0.0019	7.9e-05	691670	68200518	67334800	4	67334800	4	67334800	*	R	0.880734	3.89474
chr2:134681219:G:A	0.002275	A	G	0.174	0.0419	0.0137	36659	63137	59.9	0.005516	2	134681219	2	134681219	*	rs4954162	R	135438789	rs4954162	A	G	0.147	-0.0097	0.0026	0.0002	686766	135438789	134681219	2	134681219	2	134681219	*	R	3.05839	-3.73077
chr8:109060093:G:A	0.744	A	G	0.58	-0.0033	0.0102	36659	63137	14.3	0.3076	8	109060093	8	109060093	*	rs6987636	R	110072322	rs6987636	A	G	0.5993	-0.0064	0.0017	0.00026	690812	110072322	109060093	8	109060093	8	109060093	*	R	-0.323529	-3.76471
chr4:129885606:A:G	0.4814	A	G	0.3221	0.0076	0.0108	36659	63137	18.7	0.2658	4	129885606	4	129885606	*	rs2968983	R	130806761	rs2968983	A	G	0.31	0.0107	0.002	1.2e-07	528067	130806761	129885606	4	129885606	4	129885606	*	R	0.703704	5.35
chr6:14562678:A:G	0.5326	A	G	0.9421	-0.0135	0.0216	36659	63137	0	0.5959	6	14562678	6	14562678	*	rs9367843	R	14562909	rs9367843	A	G	0.93545	0.0135	0.0037	0.0003	692133	14562909	14562678	6	14562678	6	14562678	*	R	-0.625	3.64865
chr12:58300481:C:T	0.7733	T	C	0.6397	-0.0031	0.0106	36659	63137	14.8	0.3028	12	58300481	12	58300481	*	rs1148537	Y	58694264	rs1148537	T	C	0.6559	0.0065	0.0018	0.00035	692521	58694264	58300481	12	58300481	12	58300481	*	Y	-0.292453	3.61111
chr2:136921259:T:C	0.9204	T	C	0.4432	0.001	0.0102	36659	63137	0	0.7428	2	136921259	2	136921259	*	rs567375	Y	137678829	rs567375	T	C	0.4188	-0.0065	0.0017	0.00019	692389	137678829	136921259	2	136921259	2	136921259	*	Y	0.0980392	-3.82353
chr3:81910873:C:T	0.187	T	C	0.5328	-0.0134	0.0102	36659	63137	36.5	0.1068	3	81910873	3	81910873	*	rs7653333	Y	81960024	rs7653333	T	C	0.5426	0.0084	0.0017	1.1e-06	692452	81960024	81910873	3	81910873	3	81910873	*	Y	-1.31373	4.94118
chr4:41922770:G:A	0.05055	A	G	0.0159	-0.0808	0.0413	36496	62732	0	0.8566	4	41922770	4	41922770	*	rs10004214	R	41924787	rs10004214	A	G	0.01713	0.0283	0.0062	5.5e-06	667634	41924787	41922770	4	41922770	4	41922770	*	R	-1.95642	4.56452
chr16:27993588:A:G	0.5778	A	G	0.7976	-0.007	0.0126	36659	63137	0	0.537	16	27993588	16	27993588	*	rs7194733	R	28004909	rs7194733	A	G	0.794	-0.0115	0.0022	8.6e-08	687135	28004909	27993588	16	27993588	16	27993588	*	R	-0.555556	-5.22727
chr12:108202330:T:C	0.6882	T	C	0.8274	0.0055	0.0137	36659	63137	30.6	0.1552	12	108202330	12	108202330	*	rs4964657	Y	108596107	rs4964657	T	C	0.8267	-0.0085	0.0023	0.00027	657216	108596107	108202330	12	108202330	12	108202330	*	Y	0.40146	-3.69565
chr8:27243384:A:T	0.8686	A	T	0.4877	0.0017	0.0101	36659	63137	0	0.9081	8	27243384	8	27243384	*	rs7830242	W	27100901	rs7830242	A	T	0.4905	-0.0067	0.0017	0.00011	691381	27100901	27243384	8	27243384	8	27243384	*	W	0.168317	-3.94118
chr9:117924886:T:C	0.1514	T	C	0.533	-0.0146	0.0102	36659	63137	25.9	0.1976	9	117924886	9	117924886	*	rs1252228	Y	120687164	rs1252228	T	C	0.5488	0.0089	0.0017	2.5e-07	688864	120687164	117924886	9	117924886	9	117924886	*	Y	-1.43137	5.23529
chr17:30083106:T:C	0.0003669	T	C	0.504	0.0357	0.01	36659	63137	0	0.9283	17	30083106	17	30083106	*	rs12941382	Y	28410124	rs12941382	T	C	0.4914	-0.0101	0.0017	4e-09	687267	28410124	30083106	17	30083106	17	30083106	*	Y	3.57	-5.94118
chr7:133800440:T:C	0.9625	T	C	0.1265	0.0007	0.0156	36659	63137	40	0.08224	7	133800440	7	133800440	*	rs2542266	Y	133485193	rs2542266	T	C	0.1222	-0.012	0.0026	4.4e-06	690937	133485193	133800440	7	133800440	7	133800440	*	Y	0.0448718	-4.61538
chr3:94610974:C:T	0.7002	T	C	0.3048	-0.0042	0.011	36659	63137	36.5	0.1067	3	94610974	3	94610974	*	rs7619185	Y	94329818	rs7619185	T	C	0.3029	-0.0072	0.0019	0.00013	685802	94329818	94610974	3	94610974	3	94610974	*	Y	-0.381818	-3.78947
chr11:477623:C:T	0.7529	T	C	0.133	-0.0047	0.0149	36659	63137	0	0.7645	11	477623	11	477623	*	rs12794284	Y	477623	rs12794284	T	C	0.1365	-0.009	0.0025	0.00044	686946	477623	477623	11	477623	11	477623	*	Y	-0.315436	-3.6
chr13:111552234:A:C	0.05063	A	C	0.561	0.02	0.0102	36659	63137	48.4	0.03558	13	111552234	13	111552234	*	rs9515445	M	112204581	rs9515445	A	C	0.5613	-0.0118	0.0017	1.7e-11	685809	112204581	111552234	13	111552234	13	111552234	*	M	1.96078	-6.94118
chr5:168167260:C:T	0.9484	T	C	0.1178	0.001	0.0158	36659	63137	42.5	0.06643	5	168167260	5	168167260	*	rs1013017	Y	167594265	rs1013017	T	C	0.1148	0.0156	0.0027	6.6e-09	692573	167594265	168167260	5	168167260	5	168167260	*	Y	0.0632911	5.77778
chr16:9340162:G:C	0.4709	C	G	0.4107	-0.0074	0.0103	36659	63137	18.9	0.2638	16	9340162	16	9340162	*	rs919369	S	9434019	rs919369	C	G	0.4098	-0.0082	0.0018	3e-06	683063	9434019	9340162	16	9340162	16	9340162	*	S	-0.718447	-4.55556
chr5:142421651:A:G	0.693	A	G	0.551	-0.004	0.0102	36659	63137	27.5	0.1828	5	142421651	5	142421651	*	rs253438	R	141801216	rs253438	A	G	0.5587	0.006	0.0017	0.00046	692444	141801216	142421651	5	142421651	5	142421651	*	R	-0.392157	3.52941
chr10:21345476:A:G	0.5996	A	G	0.8893	0.0084	0.016	36659	63137	0	0.7063	10	21345476	10	21345476	*	rs12256314	R	21634405	rs12256314	A	G	0.887	-0.0158	0.0027	9e-09	690457	21634405	21345476	10	21345476	10	21345476	*	R	0.525	-5.85185
chr3:88483380:G:A	0.1887	A	G	0.4513	-0.0133	0.0101	36659	63137	13.5	0.3152	3	88483380	3	88483380	*	rs6776423	R	88532530	rs6776423	A	G	0.472	0.0067	0.0017	9.2e-05	691084	88532530	88483380	3	88483380	3	88483380	*	R	-1.31683	3.94118
chr16:64252596:G:A	0.08722	A	G	0.601	0.0179	0.0104	36659	63137	0	0.7851	16	64252596	16	64252596	*	rs2118221	R	64286500	rs2118221	A	G	0.5911	-0.007	0.0017	7e-05	687686	64286500	64252596	16	64252596	16	64252596	*	R	1.72115	-4.11765
chr17:53899150:T:C	0.4394	T	C	0.5931	-0.008	0.0104	36659	63137	0	0.442	17	53899150	17	53899150	*	rs4130928	Y	51976511	rs4130928	T	C	0.5894	0.0072	0.0017	3.5e-05	691035	51976511	53899150	17	53899150	17	53899150	*	Y	-0.769231	4.23529
chr5:87905320:A:G	0.3262	A	G	0.7545	-0.0115	0.0117	36659	63137	42.6	0.06581	5	87905320	5	87905320	*	rs1406409	R	87201137	rs1406409	A	G	0.7575	0.0106	0.002	1.5e-07	692312	87201137	87905320	5	87905320	5	87905320	*	R	-0.982906	5.3
chr9:31030919:C:T	0.4519	T	C	0.1954	-0.0095	0.0127	36659	63137	0	0.5166	9	31030919	9	31030919	*	rs17720922	Y	31030917	rs17720922	T	C	0.19	0.0131	0.0022	2.3e-09	692347	31030917	31030919	9	31030919	9	31030919	*	Y	-0.748031	5.95455
chr12:28562549:G:T	0.9718	T	G	0.4576	0.0004	0.0102	36659	63137	15.3	0.2979	12	28562549	12	28562549	*	rs7977817	K	28715482	rs7977817	T	G	0.444	-0.0064	0.0017	0.00021	691750	28715482	28562549	12	28562549	12	28562549	*	K	0.0392157	-3.76471
chr3:49403658:G:A	0.8644	A	G	0.317	-0.0018	0.0108	36659	63137	0	0.5648	3	49403658	3	49403658	*	rs11706370	R	49441091	rs11706370	A	G	0.2993	-0.0143	0.0019	1.5e-14	692549	49441091	49403658	3	49403658	3	49403658	*	R	-0.166667	-7.52632
chr10:16030221:T:C	0.02311	T	C	0.2578	0.0279	0.0123	36659	63137	15.1	0.3003	10	16030221	10	16030221	*	rs10752035	Y	16072220	rs10752035	T	C	0.2284	-0.0109	0.0021	1.8e-07	678581	16072220	16030221	10	16030221	10	16030221	*	Y	2.26829	-5.19048
chr9:101789733:A:G	0.3083	A	G	0.7593	-0.0122	0.012	36659	63137	2.7	0.4169	9	101789733	9	101789733	*	rs4742825	R	104552015	rs4742825	A	G	0.7695	0.0081	0.0021	0.0001	685925	104552015	101789733	9	101789733	9	101789733	*	R	-1.01667	3.85714
chr9:28671704:C:T	0.094	T	C	0.1261	0.0254	0.0152	36659	63137	0	0.7805	9	28671704	9	28671704	*	rs13285400	Y	28671702	rs13285400	T	C	0.1259	0.0101	0.0026	7.3e-05	678897	28671702	28671704	9	28671704	9	28671704	*	Y	1.67105	3.88462
chr13:96242756:G:A	0.003009	A	G	0.5668	-0.0302	0.0102	36659	63137	36.4	0.1078	13	96242756	13	96242756	*	rs7997409	R	96895010	rs7997409	A	G	0.5778	-0.0081	0.0017	3.2e-06	689024	96895010	96242756	13	96242756	13	96242756	*	R	-2.96078	-4.76471
chr17:17793441:C:A	0.09668	A	C	0.2991	-0.0182	0.011	36659	63137	0	0.8481	17	17793441	17	17793441	*	rs11649804	M	17696755	rs11649804	A	C	0.3032	-0.0082	0.0019	1.7e-05	692243	17696755	17793441	17	17793441	17	17793441	*	M	-1.65455	-4.31579
chr8:4201704:G:T	0.2213	T	G	0.1642	-0.017	0.0139	36659	63137	0	0.657	8	4201704	8	4201704	*	rs2081354	K	4059226	rs2081354	T	G	0.1665	-0.0096	0.0024	5.1e-05	688940	4059226	4201704	8	4201704	8	4201704	*	K	-1.22302	-4
chr12:58311292:A:G	0.2672	A	G	0.8691	-0.0167	0.015	36659	63137	0	0.8384	12	58311292	12	58311292	*	rs12819933	R	58705075	rs12819933	A	G	0.8627	-0.0099	0.0025	6.7e-05	692568	58705075	58311292	12	58311292	12	58311292	*	R	-1.11333	-3.96
chr1:8756379:G:A	0.8799	A	G	0.2108	-0.0019	0.0125	36659	63137	0	0.955	1	8756379	1	8756379	*	rs11121225	R	8816438	rs11121225	A	G	0.181	-0.0096	0.0022	1.7e-05	691188	8816438	8756379	1	8756379	1	8756379	*	R	-0.152	-4.36364
chr19:9387639:C:T	0.666	T	C	0.5725	-0.0045	0.0103	36659	63137	0	0.9663	19	9387639	19	9387639	*	rs8112842	Y	9498315	rs8112842	T	C	0.5778	0.0068	0.0017	8.9e-05	692545	9498315	9387639	19	9387639	19	9387639	*	Y	-0.436893	4
chr3:45631570:G:A	0.3446	A	G	0.572	-0.0097	0.0103	36659	63137	16.8	0.2837	3	45631570	3	45631570	*	rs893566	R	45673062	rs893566	A	G	0.608	0.0076	0.0018	1.8e-05	680242	45673062	45631570	3	45631570	3	45631570	*	R	-0.941748	4.22222
chr3:5928086:C:G	0.2404	C	G	0.5878	0.0121	0.0103	36659	63137	0	0.7953	3	5928086	3	5928086	*	rs13075925	S	5969773	rs13075925	C	G	0.58	0.0078	0.0017	8.9e-06	688308	5969773	5928086	3	5928086	3	5928086	*	S	1.17476	4.58824
chr14:68937919:T:C	0.0531	T	C	0.5475	0.0197	0.0102	36659	63137	22.6	0.2284	14	68937919	14	68937919	*	rs2268986	Y	69404636	rs2268986	T	C	0.542	-0.0067	0.0017	0.00011	688054	69404636	68937919	14	68937919	14	68937919	*	Y	1.93137	-3.94118
chr2:203122831:C:T	0.02762	T	C	0.5709	0.0225	0.0102	36659	63137	45.1	0.05122	2	203122831	2	203122831	*	rs17474056	Y	203987554	rs17474056	T	C	0.5654	0.0114	0.0016	2.2e-12	792739	203987554	203122831	2	203122831	2	203122831	*	Y	2.20588	7.125
chr12:133181514:G:A	0.7585	A	G	0.2907	-0.0035	0.0112	36659	63137	0	0.5776	12	133181514	12	133181514	*	rs11147282	R	133758100	rs11147282	A	G	0.2958	0.0071	0.0019	0.00017	692369	133758100	133181514	12	133181514	12	133181514	*	R	-0.3125	3.73684
chr8:50265615:T:C	0.6968	T	C	0.7311	-0.0045	0.0115	36659	63137	13.8	0.3129	8	50265615	8	50265615	*	rs6999627	Y	51178175	rs6999627	T	C	0.7243	0.0075	0.0019	9.8e-05	687994	51178175	50265615	8	50265615	8	50265615	*	Y	-0.391304	3.94737
chr2:67637735:T:A	0.9688	A	T	0.1159	-0.0006	0.0158	36659	63137	0	0.9294	2	67637735	2	67637735	*	rs12105010	D	67864867	rs12105010	A	T	0.108	-0.0111	0.0027	4.2e-05	691778	67864867	67637735	2	67637735	2	67637735	*	D	-0.0379747	-4.11111
chr15:43340351:T:C	0.8636	T	C	0.6713	0.0018	0.0108	36659	63137	0	0.7837	15	43340351	15	43340351	*	rs2278857	Y	43632549	rs2278857	T	C	0.6855	0.0074	0.0018	6.4e-05	692561	43632549	43340351	15	43340351	15	43340351	*	Y	0.166667	4.11111
chr3:45471566:G:A	0.3533	A	G	0.9427	-0.0214	0.0231	36659	63137	60.8	0.004465	3	45471566	3	45471566	*	rs962936	R	45513058	rs962936	A	G	0.95071	0.0161	0.0041	9.1e-05	676108	45513058	45471566	3	45471566	3	45471566	*	R	-0.926407	3.92683
chr2:104789099:A:G	0.4705	A	G	0.5505	-0.0074	0.0102	36659	63137	9.7	0.3522	2	104789099	2	104789099	*	rs446450	R	105405557	rs446450	A	G	0.5415	-0.0065	0.0017	0.00017	685277	105405557	104789099	2	104789099	2	104789099	*	R	-0.72549	-3.82353
chr4:25096240:T:C	0.02489	T	C	0.7264	-0.0257	0.0115	36659	63137	0	0.6386	4	25096240	4	25096240	*	rs16876798	Y	25097862	rs16876798	T	C	0.7172	0.0068	0.0019	0.00048	675884	25097862	25096240	4	25096240	4	25096240	*	Y	-2.23478	3.57895
chr1:190215020:A:G	0.5163	A	G	0.5197	-0.0065	0.0101	36659	63137	0	0.7171	1	190215020	1	190215020	*	rs1412966	R	190184150	rs1412966	A	G	0.507	0.0118	0.0017	5.1e-12	691045	190184150	190215020	1	190215020	1	190215020	*	R	-0.643564	6.94118
chr10:18347639:A:G	0.3928	A	G	0.5301	-0.0087	0.0101	36659	63137	28.6	0.1724	10	18347639	10	18347639	*	rs2489198	R	18636568	rs2489198	A	G	0.512	-0.0078	0.0018	1.1e-05	675435	18636568	18347639	10	18347639	10	18347639	*	R	-0.861386	-4.33333
chr2:86422310:G:A	0.5285	A	G	0.1571	-0.0087	0.0138	36659	63137	0	0.7897	2	86422310	2	86422310	*	rs1518810	R	86649433	rs1518810	A	G	0.1628	-0.0092	0.0023	8.1e-05	692024	86649433	86422310	2	86422310	2	86422310	*	R	-0.630435	-4
chr19:5124618:A:G	0.03681	A	G	0.8204	0.0274	0.0131	36659	63137	0	0.4856	19	5124618	19	5124618	*	rs9807864	R	5124629	rs9807864	A	G	0.8325	0.009	0.0022	4.9e-05	782525	5124629	5124618	19	5124618	19	5124618	*	R	2.0916	4.09091
chr2:366410:C:T	0.3947	T	C	0.4964	0.0087	0.0103	36659	63137	26	0.196	2	366410	2	366410	*	rs958877	Y	366410	rs958877	T	C	0.4961	-0.0112	0.0017	1.1e-10	670779	366410	366410	2	366410	2	366410	*	Y	0.84466	-6.58824
chr8:142306889:C:T	0.4076	T	C	0.7609	0.0101	0.0121	36659	63137	17.2	0.2802	8	142306889	8	142306889	*	rs4581170	Y	143388250	rs4581170	T	C	0.7793	-0.0075	0.0021	0.00036	678314	143388250	142306889	8	142306889	8	142306889	*	Y	0.834711	-3.57143
chr3:87032428:T:C	0.2155	T	C	0.2505	-0.0147	0.0119	36659	63137	46.6	0.04372	3	87032428	3	87032428	*	rs2018075	Y	87081578	rs2018075	T	C	0.2391	-0.0075	0.0021	0.00025	688648	87081578	87032428	3	87032428	3	87032428	*	Y	-1.23529	-3.57143
chr8:10038509:A:G	0.9578	A	G	0.3549	0.0006	0.0105	36390	62462	0	0.6065	8	10038509	8	10038509	*	rs1521193	R	9896019	rs1521193	A	G	0.3651	0.0095	0.0018	1.4e-07	689955	9896019	10038509	8	10038509	8	10038509	*	R	0.0571429	5.27778
chr8:8448731:C:T	0.009187	T	C	0.6926	-0.0288	0.0111	36390	62462	0	0.6433	8	8448731	8	8448731	*	rs2979149	Y	8306241	rs2979149	T	C	0.6937	0.0113	0.0019	2.1e-09	686908	8306241	8448731	8	8448731	8	8448731	*	Y	-2.59459	5.94737
chr18:29630027:T:G	0.2067	T	G	0.1702	-0.0178	0.0141	36659	63137	0	0.7146	18	29630027	18	29630027	*	rs1602734	K	27209992	rs1602734	T	G	0.1636	0.0093	0.0024	8.7e-05	680727	27209992	29630027	18	29630027	18	29630027	*	K	-1.26241	3.875
chr11:68541372:A:T	0.519	A	T	0.7309	0.0074	0.0114	36659	63137	0	0.7942	11	68541372	11	68541372	*	rs4316515	W	68308840	rs4316515	A	T	0.7413	0.0088	0.002	7.9e-06	690279	68308840	68541372	11	68541372	11	68541372	*	W	0.649123	4.4
chr12:83946202:T:C	0.702	T	C	0.5072	-0.0039	0.0101	36659	63137	0	0.6869	12	83946202	12	83946202	*	rs6539805	Y	84339981	rs6539805	T	C	0.5243	-0.0071	0.0017	4.5e-05	684660	84339981	83946202	12	83946202	12	83946202	*	Y	-0.386139	-4.17647
chr3:189624001:G:A	0.8004	A	G	0.3799	0.0026	0.0104	36659	63137	18.3	0.2693	3	189624001	3	189624001	*	rs9332461	R	189341790	rs9332461	A	G	0.3853	0.0063	0.0018	0.00038	687104	189341790	189624001	3	189624001	3	189624001	*	R	0.25	3.5
chr3:147358243:T:A	0.002885	A	T	0.7381	0.0346	0.0116	36659	63137	0	0.646	3	147358243	3	147358243	*	rs2654820	W	147076030	rs2654820	A	T	0.7565	-0.0074	0.002	0.0002	691041	147076030	147358243	3	147358243	3	147358243	*	W	2.98276	-3.7
chr14:98346510:T:C	0.1954	T	C	0.8196	0.0174	0.0134	36659	63137	0	0.9233	14	98346510	14	98346510	*	rs7157095	Y	98812847	rs7157095	T	C	0.8272	-0.0085	0.0023	0.00024	683577	98812847	98346510	14	98346510	14	98346510	*	Y	1.29851	-3.69565
chr7:122365932:A:C	0.6576	A	C	0.2482	-0.0053	0.0119	36659	63137	4.9	0.3962	7	122365932	7	122365932	*	rs8180757	M	122005986	rs8180757	A	C	0.2374	0.0099	0.002	1.3e-06	687122	122005986	122365932	7	122365932	7	122365932	*	M	-0.445378	4.95
chr5:87613938:A:G	0.0687	A	G	0.9782	0.0632	0.0347	36659	63137	4.7	0.3985	5	87613938	5	87613938	*	rs11745757	R	86909755	rs11745757	A	G	0.97632	-0.0402	0.006	2.7e-11	689233	86909755	87613938	5	87613938	5	87613938	*	R	1.82133	-6.7
chr1:201581879:T:A	0.961	A	T	0.2542	0.0006	0.0118	36659	63137	37.6	0.09855	1	201581879	1	201581879	*	rs585041	W	201551007	rs585041	A	T	0.2608	0.0074	0.002	0.00017	690294	201551007	201581879	1	201581879	1	201581879	*	W	0.0508475	3.7
chr11:130909157:G:A	0.5155	A	G	0.1984	0.0083	0.0128	36659	63137	16.2	0.2895	11	130909157	11	130909157	*	rs11222385	R	130779052	rs11222385	A	G	0.2016	-0.0093	0.0022	1.9e-05	688208	130779052	130909157	11	130909157	11	130909157	*	R	0.648438	-4.22727
chr4:97684616:G:A	0.3007	A	G	0.5399	0.0105	0.0101	36659	63137	0	0.6736	4	97684616	4	97684616	*	rs3974914	R	98605767	rs3974914	A	G	0.5358	0.0072	0.0017	3e-05	690292	98605767	97684616	4	97684616	4	97684616	*	R	1.0396	4.23529
chr3:185594176:A:C	0.6314	A	C	0.6681	0.0051	0.0107	36659	63137	52.5	0.02075	3	185594176	3	185594176	*	rs7374856	M	185311964	rs7374856	A	C	0.6598	0.0093	0.0017	6.8e-08	771491	185311964	185594176	3	185594176	3	185594176	*	M	0.476636	5.47059
chr9:79153620:A:G	0.8761	A	G	0.7289	0.0018	0.0114	36659	63137	33.2	0.1335	9	79153620	9	79153620	*	rs12378835	R	81768535	rs12378835	A	G	0.7206	0.0085	0.0019	9.5e-06	689929	81768535	79153620	9	79153620	9	79153620	*	R	0.157895	4.47368
chr16:54105284:G:A	0.4901	A	G	0.3184	-0.0075	0.0109	36659	63137	0	0.5618	16	54105284	16	54105284	*	rs10163276	R	54139196	rs10163276	A	G	0.3227	0.0084	0.0018	2.9e-06	783450	54139196	54105284	16	54105284	16	54105284	*	R	-0.688073	4.66667
chr3:196492923:A:G	0.04523	A	G	0.6292	0.0211	0.0106	36659	63137	0	0.5102	3	196492923	3	196492923	*	rs9858020	R	196219794	rs9858020	A	G	0.6348	-0.0092	0.0018	2.7e-07	688139	196219794	196492923	3	196492923	3	196492923	*	R	1.99057	-5.11111
chr21:31237592:T:C	0.6063	T	C	0.9089	0.0094	0.0183	36659	63137	34.7	0.1211	21	31237592	21	31237592	*	rs2252415	Y	32609908	rs2252415	T	C	0.91657	0.0122	0.0033	0.00019	683287	32609908	31237592	21	31237592	21	31237592	*	Y	0.513661	3.69697
chr20:34592820:G:T	0.02255	T	G	0.5041	-0.023	0.0101	36659	63137	0	0.7246	20	34592820	20	34592820	*	rs6087605	K	33180624	rs6087605	T	G	0.49	0.0065	0.0017	0.00016	689754	33180624	34592820	20	34592820	20	34592820	*	K	-2.27723	3.82353
chr2:15377295:A:G	0.2595	A	G	0.3226	-0.0125	0.0111	36659	63137	0	0.7192	2	15377295	2	15377295	*	rs1996518	R	15517419	rs1996518	A	G	0.3228	-0.0072	0.0018	8.5e-05	692547	15517419	15377295	2	15377295	2	15377295	*	R	-1.12613	-4
chr2:113261249:G:A	0.8622	A	G	0.147	0.0025	0.0142	36659	63137	0	0.8271	2	113261249	2	113261249	*	rs6542125	R	114018826	rs6542125	A	G	0.1561	0.0105	0.0024	8.2e-06	684204	114018826	113261249	2	113261249	2	113261249	*	R	0.176056	4.375
chr5:96578740:G:T	0.5146	T	G	0.038	-0.0178	0.0273	36659	63137	0	0.8919	5	96578740	5	96578740	*	rs8180398	K	95914444	rs8180398	T	G	0.03333	0.0291	0.0049	2e-09	691425	95914444	96578740	5	96578740	5	96578740	*	K	-0.652015	5.93878
chr7:113372868:T:C	0.6154	T	C	0.6448	0.0053	0.0106	36659	63137	0	0.5538	7	113372868	7	113372868	*	rs17136276	B	113012923	rs17136276	T	C	0.6546	-0.0143	0.0018	5e-15	685108	113012923	113372868	7	113372868	7	113372868	*	B	0.5	-7.94444
chr21:45282591:C:T	0.9317	T	C	0.3208	0.0009	0.0108	36659	63137	0	0.611	21	45282591	21	45282591	*	rs2236449	Y	46702506	rs2236449	T	C	0.33	0.01	0.0019	6.8e-08	689199	46702506	45282591	21	45282591	21	45282591	*	Y	0.0833333	5.26316
chr15:77539974:C:G	0.276	C	G	0.2987	-0.012	0.011	36659	63137	0	0.5574	15	77539974	15	77539974	*	rs7171448	S	77832316	rs7171448	C	G	0.2833	-0.0102	0.0019	1e-07	691906	77832316	77539974	15	77539974	15	77539974	*	S	-1.09091	-5.36842
chr15:91407519:T:A	0.971	A	T	0.539	-0.0004	0.0105	36659	63137	0	0.7222	15	91407519	15	91407519	*	rs4932536	D	91950749	rs4932536	A	T	0.5691	0.007	0.0018	0.00012	637486	91950749	91407519	15	91407519	15	91407519	*	D	-0.0380952	3.88889
chr2:235950551:T:C	0.02077	T	C	0.463	-0.0236	0.0102	36659	63137	0	0.5859	2	235950551	2	235950551	*	rs13418964	Y	236859195	rs13418964	T	C	0.4459	0.0095	0.0017	4.3e-08	679450	236859195	235950551	2	235950551	2	235950551	*	Y	-2.31373	5.58824
chr5:103061245:A:G	0.4878	A	G	0.6973	-0.0076	0.011	36659	63137	30.8	0.1531	5	103061245	5	103061245	*	rs34380	R	102396949	rs34380	A	G	0.6845	-0.0075	0.0018	4.9e-05	691577	102396949	103061245	5	103061245	5	103061245	*	R	-0.690909	-4.16667
chr20:1416795:A:C	0.1566	A	C	0.5321	-0.0144	0.0101	36659	63137	37.8	0.09732	20	1416795	20	1416795	*	rs6042118	M	1397439	rs6042118	A	C	0.5184	0.0091	0.0017	1.2e-07	692065	1397439	1416795	20	1416795	20	1416795	*	M	-1.42574	5.35294
chr7:131861757:A:G	0.1767	A	G	0.7117	0.015	0.0111	36659	63137	0	0.5674	7	131861757	7	131861757	*	rs10954341	R	131546516	rs10954341	A	G	0.7115	-0.0091	0.0019	1.7e-06	685580	131546516	131861757	7	131861757	7	131861757	*	R	1.35135	-4.78947
chr10:74187680:T:C	0.9838	T	C	0.8679	0.0003	0.0149	36659	63137	24.6	0.2097	10	74187680	10	74187680	*	rs10824101	Y	75947438	rs10824101	T	C	0.8716	-0.0157	0.0026	9.6e-10	680475	75947438	74187680	10	74187680	10	74187680	*	Y	0.0201342	-6.03846
chr8:117894341:G:T	0.001016	T	G	0.1123	-0.0526	0.016	36659	63137	1.6	0.4263	8	117894341	8	117894341	*	rs17430533	K	118906580	rs17430533	T	G	0.1127	0.0184	0.003	5.7e-10	539990	118906580	117894341	8	117894341	8	117894341	*	K	-3.2875	6.13333
chr4:57890458:G:A	0.3759	A	G	0.4341	0.0091	0.0102	36659	63137	0	0.675	4	57890458	4	57890458	*	rs1480327	R	58756624	rs1480327	A	G	0.4363	0.0062	0.0017	0.00032	691450	58756624	57890458	4	57890458	4	57890458	*	R	0.892157	3.64706
chr6:24943547:C:T	0.07175	T	C	0.1662	0.0243	0.0135	36659	63137	0	0.8458	6	24943547	6	24943547	*	rs644748	Y	24943775	rs644748	T	C	0.1717	-0.0104	0.0022	3.9e-06	691378	24943775	24943547	6	24943547	6	24943547	*	Y	1.8	-4.72727
chr4:161194095:G:A	0.6185	A	G	0.2068	0.0062	0.0125	36659	63137	0	0.4549	4	161194095	4	161194095	*	rs13148588	R	162115247	rs13148588	A	G	0.2062	-0.0124	0.0021	4.8e-09	686822	162115247	161194095	4	161194095	4	161194095	*	R	0.496	-5.90476
chr22:40602445:A:C	0.1618	A	C	0.5374	0.0142	0.0101	36659	63137	21.5	0.2383	22	40602445	22	40602445	*	rs2187832	M	40998449	rs2187832	A	C	0.5412	-0.0069	0.0017	6.2e-05	691297	40998449	40602445	22	40602445	22	40602445	*	M	1.40594	-4.05882
chr5:87264370:T:G	0.9068	T	G	0.5653	0.0012	0.0102	36659	63137	0	0.4482	5	87264370	5	87264370	*	rs6874962	K	86560187	rs6874962	T	G	0.5606	-0.0064	0.0017	0.00024	686700	86560187	87264370	5	87264370	5	87264370	*	K	0.117647	-3.76471
chr12:77821076:C:A	0.1795	A	C	0.6128	-0.014	0.0104	36659	63137	0	0.6199	12	77821076	12	77821076	*	rs6538384	M	78214856	rs6538384	A	C	0.6152	-0.0082	0.0018	3.4e-06	690775	78214856	77821076	12	77821076	12	77821076	*	M	-1.34615	-4.55556
chr1:111792630:C:T	0.2591	T	C	0.2324	0.0135	0.0119	36659	63137	1	0.4321	1	111792630	1	111792630	*	rs475620	Y	112335252	rs475620	T	C	0.2306	0.0081	0.002	6.7e-05	689620	112335252	111792630	1	111792630	1	111792630	*	Y	1.13445	4.05
chr9:86284954:A:G	0.8622	A	G	0.7894	-0.0022	0.0125	36659	63137	0	0.8645	9	86284954	9	86284954	*	rs9314751	R	88899869	rs9314751	A	G	0.7804	0.0128	0.0021	6.6e-10	691906	88899869	86284954	9	86284954	9	86284954	*	R	-0.176	6.09524
chr7:54483355:C:T	0.7279	T	C	0.6628	0.0037	0.0107	36659	63137	0	0.6053	7	54483355	7	54483355	*	rs475444	Y	54551048	rs475444	T	C	0.6653	0.0068	0.0018	0.00021	688519	54551048	54483355	7	54483355	7	54483355	*	Y	0.345794	3.77778
chr4:79964029:G:A	0.8118	A	G	0.7325	-0.0027	0.0115	36659	63137	0.8	0.433	4	79964029	4	79964029	*	rs7687679	R	80885183	rs7687679	A	G	0.7403	-0.0104	0.002	1e-07	691101	80885183	79964029	4	79964029	4	79964029	*	R	-0.234783	-5.2
chr2:156754382:T:C	0.9002	T	C	0.4815	-0.0013	0.0102	36659	63137	0	0.9088	2	156754382	2	156754382	*	rs1993788	Y	157610894	rs1993788	T	C	0.4832	0.0072	0.0017	2.5e-05	691429	157610894	156754382	2	156754382	2	156754382	*	Y	-0.127451	4.23529
chr18:73743789:G:A	0.6159	A	G	0.6951	-0.0057	0.0114	36659	63137	15.5	0.2959	18	73743789	18	73743789	*	rs12967885	R	71411024	rs12967885	A	G	0.7067	0.0076	0.0019	9.5e-05	670834	71411024	73743789	18	73743789	18	73743789	*	R	-0.5	4
chr7:158198249:C:T	0.2714	T	C	0.1544	-0.0153	0.0139	36659	63137	0	0.634	7	158198249	7	158198249	*	rs10263846	Y	157990941	rs10263846	T	C	0.1455	0.0087	0.0025	0.0004	691724	157990941	158198249	7	158198249	7	158198249	*	Y	-1.10072	3.48
chr3:114911466:G:C	0.5748	C	G	0.942	0.0128	0.0229	36659	63137	0	0.6448	3	114911466	3	114911466	*	rs2202531	S	114630313	rs2202531	C	G	0.95101	0.0164	0.0042	9.6e-05	691392	114630313	114911466	3	114911466	3	114911466	*	S	0.558952	3.90476
chr6:25795349:A:T	0.6276	A	T	0.7107	-0.0054	0.0111	36659	63137	15	0.301	6	25795349	6	25795349	*	rs1165155	W	25795577	rs1165155	A	T	0.7024	0.0104	0.0018	4e-09	793655	25795577	25795349	6	25795349	6	25795349	*	W	-0.486486	5.77778
chr4:93395612:T:G	0.09439	T	G	0.3573	-0.0175	0.0105	36659	63137	0	0.4734	4	93395612	4	93395612	*	rs1385405	K	94316763	rs1385405	T	G	0.3765	-0.0064	0.0018	0.00034	687904	94316763	93395612	4	93395612	4	93395612	*	K	-1.66667	-3.55556
chr14:41071480:C:T	0.754	T	C	0.068	0.0063	0.0201	36659	63137	0	0.9456	14	41071480	14	41071480	*	rs17111403	Y	41540685	rs17111403	T	C	0.07016	0.0174	0.0034	2.8e-07	677270	41540685	41071480	14	41071480	14	41071480	*	Y	0.313433	5.11765
chr20:51152677:G:A	0.5206	A	G	0.0694	-0.013	0.0203	36659	63137	0	0.9477	20	51152677	20	51152677	*	rs11908586	R	49769214	rs11908586	A	G	0.07104	0.0126	0.0034	0.00024	690380	49769214	51152677	20	51152677	20	51152677	*	R	-0.640394	3.70588
chr9:123673540:A:T	0.02282	A	T	0.6173	-0.0236	0.0103	36659	63137	53.3	0.0185	9	123673540	9	123673540	*	rs7857068	W	126435819	rs7857068	A	T	0.6016	-0.0062	0.0018	0.00048	690199	126435819	123673540	9	123673540	9	123673540	*	W	-2.29126	-3.44444
chr3:69985577:A:G	0.1347	A	G	0.7431	0.0174	0.0116	36659	63137	0	0.5107	3	69985577	3	69985577	*	rs17727959	R	70034728	rs17727959	A	G	0.7406	-0.01	0.0019	2.6e-07	687712	70034728	69985577	3	69985577	3	69985577	*	R	1.5	-5.26316
chr17:42562786:C:A	0.002874	A	C	0.5327	0.03	0.0101	36659	63137	0	0.6277	17	42562786	17	42562786	*	rs615942	M	40714804	rs615942	A	C	0.5528	0.0075	0.0017	1.7e-05	692508	40714804	42562786	17	42562786	17	42562786	*	M	2.9703	4.41176
chr4:90372826:A:G	0.6855	A	G	0.6876	0.0044	0.011	36659	63137	0	0.952	4	90372826	4	90372826	*	rs17016931	R	91293977	rs17016931	A	G	0.6881	-0.0074	0.0019	7.2e-05	692444	91293977	90372826	4	90372826	4	90372826	*	R	0.4	-3.89474
chr1:154897083:G:A	0.2049	A	G	0.4357	0.0129	0.0102	36659	63137	0	0.6238	1	154897083	1	154897083	*	rs10908446	R	154869559	rs10908446	A	G	0.4289	-0.008	0.0017	4.2e-06	687187	154869559	154897083	1	154897083	1	154897083	*	R	1.26471	-4.70588
chr16:20247011:C:T	0.8496	T	C	0.0755	-0.0038	0.0198	36659	63137	0	0.5669	16	20247011	16	20247011	*	rs8062757	Y	20258333	rs8062757	T	C	0.0801	-0.0255	0.0033	6.7e-15	681646	20258333	20247011	16	20247011	16	20247011	*	Y	-0.191919	-7.72727
chr6:107709201:C:T	0.1829	T	C	0.7417	-0.0155	0.0117	36659	63137	0	0.4969	6	107709201	6	107709201	*	rs1624055	Y	108030405	rs1624055	T	C	0.7518	-0.0091	0.0019	9.1e-07	793187	108030405	107709201	6	107709201	6	107709201	*	Y	-1.32479	-4.78947
chr6:34432037:T:C	0.5027	T	C	0.2214	-0.0084	0.0125	36659	63137	0	0.7347	6	34432037	6	34432037	*	rs9368813	Y	34399814	rs9368813	T	C	0.1987	0.0194	0.0022	1.8e-18	690092	34399814	34432037	6	34432037	6	34432037	*	Y	-0.672	8.81818
chr1:225771789:C:T	0.2265	T	C	0.1182	-0.0192	0.0159	36659	63137	0	0.9091	1	225771789	1	225771789	*	rs10915874	Y	225959491	rs10915874	T	C	0.109	0.0105	0.003	0.00048	649675	225959491	225771789	1	225771789	1	225771789	*	Y	-1.20755	3.5
chr2:46624894:A:G	0.1441	A	G	0.571	-0.0149	0.0102	36659	63137	4.3	0.4015	2	46624894	2	46624894	*	rs3087822	R	46852033	rs3087822	A	G	0.5687	0.01	0.0017	6.3e-09	689739	46852033	46624894	2	46624894	2	46624894	*	R	-1.46078	5.88235
chr6:40331462:G:A	0.9274	A	G	0.1102	0.0015	0.0161	36659	63137	0	0.6412	6	40331462	6	40331462	*	rs10947874	R	40299201	rs10947874	A	G	0.1182	0.0129	0.0026	1.1e-06	682528	40299201	40331462	6	40331462	6	40331462	*	R	0.0931677	4.96154
chr4:523107:T:C	0.2717	T	C	0.8756	-0.0169	0.0153	36659	63137	0	0.9734	4	523107	4	523107	*	rs7660555	B	516896	rs7660555	T	C	0.8819	-0.0095	0.0027	0.00034	692474	516896	523107	4	523107	4	523107	*	B	-1.10458	-3.51852
chr15:51883339:T:C	0.01666	T	C	0.5397	-0.0243	0.0101	36659	63137	28.2	0.1762	15	51883339	15	51883339	*	rs1811326	Y	52175536	rs1811326	T	C	0.544	0.0112	0.0017	7.2e-11	692195	52175536	51883339	15	51883339	15	51883339	*	Y	-2.40594	6.58824
chr9:89544709:A:G	0.5975	A	G	0.6412	-0.0056	0.0106	36659	63137	7.3	0.3748	9	89544709	9	89544709	*	rs2498319	R	92159624	rs2498319	A	G	0.6453	0.0093	0.0018	3.1e-07	677149	92159624	89544709	9	89544709	9	89544709	*	R	-0.528302	5.16667
chr3:94580010:C:T	0.8241	T	C	0.6897	-0.0025	0.0111	36659	63137	30.5	0.1564	3	94580010	3	94580010	*	rs4539937	Y	94298854	rs4539937	T	C	0.7047	0.0081	0.0019	1.6e-05	690836	94298854	94580010	3	94580010	3	94580010	*	Y	-0.225225	4.26316
chr11:29126571:T:A	0.7011	A	T	0.1449	0.0055	0.0142	36659	63137	0	0.5396	11	29126571	11	29126571	*	rs10835487	W	29148118	rs10835487	A	T	0.1348	-0.0147	0.0026	7.8e-09	684154	29148118	29126571	11	29126571	11	29126571	*	W	0.387324	-5.65385
chr1:231918332:A:G	0.6997	A	G	0.867	-0.0058	0.0149	36659	63137	10.8	0.3416	1	231918332	1	231918332	*	rs11122374	R	232054078	rs11122374	A	G	0.8842	0.0106	0.0027	8.2e-05	680096	232054078	231918332	1	231918332	1	231918332	*	R	-0.389262	3.92593
chr8:134601338:C:T	0.8537	T	C	0.3959	0.0019	0.0103	36659	63137	0	0.4733	8	134601338	8	134601338	*	rs894345	Y	135613581	rs894345	T	C	0.3955	-0.0063	0.0017	0.00015	794868	135613581	134601338	8	134601338	8	134601338	*	Y	0.184466	-3.70588
chr17:4809019:G:A	0.3561	A	G	0.4747	-0.0094	0.0101	36659	63137	0	0.8442	17	4809019	17	4809019	*	rs3786043	R	4712314	rs3786043	A	G	0.4942	-0.0069	0.0018	0.00013	619870	4712314	4809019	17	4809019	17	4809019	*	R	-0.930693	-3.83333
chr8:51375196:A:G	0.4075	A	G	0.187	-0.0109	0.0132	36659	63137	0	0.8752	8	51375196	8	51375196	*	rs3097702	R	52287756	rs3097702	A	G	0.1738	-0.0078	0.0022	0.00031	792988	52287756	51375196	8	51375196	8	51375196	*	R	-0.825758	-3.54545
chr9:23289273:T:A	0.9819	A	T	0.7122	0.0003	0.0114	36659	63137	63.1	0.002544	9	23289273	9	23289273	*	rs7020325	W	23289271	rs7020325	A	T	0.712	0.0103	0.002	1.3e-07	675715	23289271	23289273	9	23289273	9	23289273	*	W	0.0263158	5.15
chr4:2117354:T:C	0.2239	T	C	0.1193	-0.0201	0.0166	36659	63137	23.8	0.217	4	2117354	4	2117354	*	rs3135113	Y	2119081	rs3135113	T	C	0.09162	-0.0112	0.0031	0.00033	691885	2119081	2117354	4	2117354	4	2117354	*	Y	-1.21084	-3.6129
chr20:17234283:C:T	0.1789	T	C	0.3961	0.0138	0.0103	36659	63137	45.9	0.04732	20	17234283	20	17234283	*	rs4814598	Y	17214928	rs4814598	T	C	0.3773	-0.0077	0.0018	1.7e-05	683176	17214928	17234283	20	17234283	20	17234283	*	Y	1.33981	-4.27778
chr5:64876187:G:A	0.3621	A	G	0.3136	0.0099	0.0109	36659	63137	0	0.8909	5	64876187	5	64876187	*	rs6449763	R	64172014	rs6449763	A	G	0.342	-0.009	0.0018	6.8e-07	692117	64172014	64876187	5	64876187	5	64876187	*	R	0.908257	-5
chr4:52745501:T:C	0.8227	T	C	0.8778	-0.0034	0.0154	36659	63137	0	0.7575	4	52745501	4	52745501	*	rs3733504	Y	53611668	rs3733504	T	C	0.8799	-0.0106	0.0027	9.2e-05	690560	53611668	52745501	4	52745501	4	52745501	*	Y	-0.220779	-3.92593
chr11:16434645:G:A	0.9789	A	G	0.2833	-0.0003	0.0112	36659	63137	0	0.8712	11	16434645	11	16434645	*	rs1875717	R	16456192	rs1875717	A	G	0.2843	0.0086	0.0019	6.6e-06	689100	16456192	16434645	11	16434645	11	16434645	*	R	-0.0267857	4.52632
chr8:10401605:A:G	0.07991	A	G	0.3919	-0.0181	0.0104	36390	62462	0	0.4739	8	10401605	8	10401605	*	rs4292737	R	10259115	rs4292737	A	G	0.3934	0.0156	0.0019	6.3e-16	520227	10259115	10401605	8	10401605	8	10401605	*	R	-1.74038	8.21053
chr2:207280496:C:T	0.8865	T	C	0.1032	-0.0024	0.0166	36659	63137	0	0.7215	2	207280496	2	207280496	*	rs4675658	Y	208145220	rs4675658	T	C	0.1147	0.0105	0.0027	0.0001	683882	208145220	207280496	2	207280496	2	207280496	*	Y	-0.144578	3.88889
chr2:109441578:C:T	0.5676	T	C	0.5447	-0.0058	0.0102	36659	63137	47.2	0.04113	2	109441578	2	109441578	*	rs6542828	Y	110058034	rs6542828	T	C	0.5595	-0.0065	0.0017	0.00017	691205	110058034	109441578	2	109441578	2	109441578	*	Y	-0.568627	-3.82353
chr13:30420293:C:A	0.714	A	C	0.6052	-0.004	0.0109	36659	63137	24.9	0.2068	13	30420293	13	30420293	*	rs7986681	M	30994430	rs7986681	A	C	0.6086	0.0103	0.0018	1.3e-08	674886	30994430	30420293	13	30420293	13	30420293	*	M	-0.366972	5.72222
chr2:86626406:G:A	0.3794	A	G	0.6054	-0.0091	0.0104	36659	63137	0	0.9614	2	86626406	2	86626406	*	rs433655	R	86853529	rs433655	A	G	0.6044	-0.0067	0.0018	0.00015	678020	86853529	86626406	2	86626406	2	86626406	*	R	-0.875	-3.72222
chr2:63541783:T:C	0.8019	T	C	0.2878	0.0028	0.0111	36659	63137	13.7	0.3139	2	63541783	2	63541783	*	rs4671515	Y	63768917	rs4671515	T	C	0.2845	0.0093	0.0019	1e-06	690863	63768917	63541783	2	63541783	2	63541783	*	Y	0.252252	4.89474
chr2:134649036:G:A	0.01368	A	G	0.5123	-0.0255	0.0103	36659	63137	40.1	0.08132	2	134649036	2	134649036	*	rs1568121	R	135406606	rs1568121	A	G	0.5723	0.0075	0.0018	2e-05	692384	135406606	134649036	2	134649036	2	134649036	*	R	-2.47573	4.16667
chr2:211260365:T:C	0.8909	T	C	0.2724	-0.0016	0.0114	36659	63137	3.9	0.4056	2	211260365	2	211260365	*	rs1898565	Y	212125090	rs1898565	T	C	0.2608	0.0084	0.0019	5.9e-06	789344	212125090	211260365	2	211260365	2	211260365	*	Y	-0.140351	4.42105
chr15:47634648:T:C	0.6092	T	C	0.6312	0.0054	0.0105	36659	63137	0	0.5601	15	47634648	15	47634648	*	rs12899958	Y	47926845	rs12899958	T	C	0.6456	0.0113	0.0018	5.2e-10	692105	47926845	47634648	15	47634648	15	47634648	*	Y	0.514286	6.27778
chr3:134975487:C:T	0.5926	T	C	0.5987	-0.0056	0.0105	36659	63137	21.9	0.2353	3	134975487	3	134975487	*	rs36125	H	134694329	rs36125	T	C	0.593	-0.007	0.0018	7e-05	681165	134694329	134975487	3	134975487	3	134975487	*	H	-0.533333	-3.88889
chr13:42224498:C:G	0.5335	C	G	0.3145	0.0068	0.0108	36659	63137	6.8	0.3786	13	42224498	13	42224498	*	rs371824	S	42798634	rs371824	C	G	0.3416	-0.007	0.0019	0.00015	691260	42798634	42224498	13	42224498	13	42224498	*	S	0.62963	-3.68421
chr7:20513675:G:C	0.1169	C	G	0.2566	-0.0182	0.0116	36659	63137	21.7	0.2365	7	20513675	7	20513675	*	rs10274582	S	20553298	rs10274582	C	G	0.2619	0.0097	0.002	7.6e-07	688167	20553298	20513675	7	20513675	7	20513675	*	S	-1.56897	4.85
chr9:79375398:G:A	0.5933	A	G	0.0487	-0.0127	0.0239	36659	63137	0	0.9945	9	79375398	9	79375398	*	rs12341040	R	81990313	rs12341040	A	G	0.05449	0.0163	0.0036	7.8e-06	772211	81990313	79375398	9	79375398	9	79375398	*	R	-0.531381	4.52778
chr18:26681571:C:T	0.8626	T	C	0.7531	-0.0021	0.0119	36659	63137	0	0.9829	18	26681571	18	26681571	*	rs580735	Y	24261535	rs580735	T	C	0.7473	-0.01	0.002	6.1e-07	684802	24261535	26681571	18	26681571	18	26681571	*	Y	-0.176471	-5
chr9:6955480:A:C	0.9228	A	C	0.3283	0.0011	0.0109	36659	63137	0	0.8914	9	6955480	9	6955480	*	rs7852362	M	6955480	rs7852362	A	C	0.3149	0.0096	0.0019	3.2e-07	681139	6955480	6955480	9	6955480	9	6955480	*	M	0.100917	5.05263
chr5:78044022:G:A	0.1671	A	G	0.283	-0.0156	0.0113	36659	63137	74.1	3.055e-05	5	78044022	5	78044022	*	rs11746090	R	77339846	rs11746090	A	G	0.3006	0.0086	0.0019	5.7e-06	686316	77339846	78044022	5	78044022	5	78044022	*	R	-1.38053	4.52632
chr3:141288161:G:T	0.8004	T	G	0.0717	-0.005	0.0196	36659	63137	0	0.8367	3	141288161	3	141288161	*	rs6779015	K	141007003	rs6779015	T	G	0.07133	0.0154	0.0034	5e-06	683314	141007003	141288161	3	141288161	3	141288161	*	K	-0.255102	4.52941
chr4:109733484:G:A	0.7681	A	G	0.0651	-0.0061	0.0207	36659	63137	57.9	0.008339	4	109733484	4	109733484	*	rs2346841	R	110654640	rs2346841	A	G	0.06332	0.0145	0.0036	6.7e-05	674257	110654640	109733484	4	109733484	4	109733484	*	R	-0.294686	4.02778
chr9:30257786:C:T	0.09697	T	C	0.1632	0.0227	0.0137	36659	63137	0	0.958	9	30257786	9	30257786	*	rs10813235	Y	30257784	rs10813235	T	C	0.176	-0.0094	0.0024	9.1e-05	669570	30257784	30257786	9	30257786	9	30257786	*	Y	1.65693	-3.91667
chr10:34369724:T:C	0.5027	T	C	0.8912	-0.0109	0.0162	36659	63137	0	0.6883	10	34369724	10	34369724	*	rs17472956	Y	34658652	rs17472956	T	C	0.90037	0.0107	0.0029	0.00022	691869	34658652	34369724	10	34369724	10	34369724	*	Y	-0.67284	3.68966
chr5:165109334:C:A	0.1655	A	C	0.4617	0.0141	0.0102	36659	63137	0	0.8491	5	165109334	5	165109334	*	rs6862295	M	164536340	rs6862295	A	C	0.4721	-0.0063	0.0018	0.0004	638066	164536340	165109334	5	165109334	5	165109334	*	M	1.38235	-3.5
chr3:89396982:G:A	0.5496	A	G	0.2684	0.0068	0.0114	36659	63137	0	0.607	3	89396982	3	89396982	*	rs7645408	V	89446132	rs7645408	A	G	0.276	0.0074	0.002	0.00021	660193	89446132	89396982	3	89396982	3	89396982	*	V	0.596491	3.7
chr1:196133360:A:G	0.7487	A	G	0.4921	-0.0033	0.0102	36659	63137	0	0.8023	1	196133360	1	196133360	*	rs12044133	R	196102490	rs12044133	A	G	0.5009	-0.0063	0.0017	0.00027	682727	196102490	196133360	1	196133360	1	196133360	*	R	-0.323529	-3.70588
chr1:72136171:C:T	0.1937	T	C	0.216	-0.0159	0.0122	36659	63137	0	0.9577	1	72136171	1	72136171	*	rs1385911	Y	72601854	rs1385911	T	C	0.2106	-0.0216	0.002	3.2e-27	783458	72601854	72136171	1	72136171	1	72136171	*	Y	-1.30328	-10.8
chr14:79382177:C:T	0.4574	T	C	0.7423	-0.0087	0.0117	36659	63137	6.8	0.3785	14	79382177	14	79382177	*	rs4899741	Y	79848520	rs4899741	T	C	0.7318	-0.0146	0.0019	4.4e-14	676945	79848520	79382177	14	79382177	14	79382177	*	Y	-0.74359	-7.68421
chr8:130409424:C:T	0.3055	T	C	0.027	-0.0322	0.0314	36659	63137	0	0.5116	8	130409424	8	130409424	*	rs16904266	Y	131421670	rs16904266	T	C	0.02561	0.0233	0.0053	1.2e-05	685132	131421670	130409424	8	130409424	8	130409424	*	Y	-1.02548	4.39623
chr1:10690375:A:G	0.6766	A	G	0.4975	-0.0044	0.0105	36390	62462	0	0.5292	1	10690375	1	10690375	*	rs516243	R	10750432	rs516243	A	G	0.5077	0.0086	0.0018	9.1e-07	644099	10750432	10690375	1	10690375	1	10690375	*	R	-0.419048	4.77778
chr11:121927189:G:A	0.7776	A	G	0.3363	-0.003	0.0107	36659	63137	16.1	0.2905	11	121927189	11	121927189	*	rs1219414	R	121797897	rs1219414	A	G	0.3298	0.0093	0.0019	7.2e-07	674459	121797897	121927189	11	121927189	11	121927189	*	R	-0.280374	4.89474
chr22:41470934:A:G	0.4285	A	G	0.2147	0.0098	0.0124	36659	63137	24.1	0.214	22	41470934	22	41470934	*	rs79011	R	41866938	rs79011	A	G	0.2011	0.0084	0.0022	0.0001	690144	41866938	41470934	22	41470934	22	41470934	*	R	0.790323	3.81818
chr17:63632650:G:A	0.5128	A	G	0.2736	0.0074	0.0113	36659	63137	0	0.7911	17	63632650	17	63632650	*	rs6504171	R	61710010	rs6504171	A	G	0.283	-0.0132	0.0019	6.7e-12	692383	61710010	63632650	17	63632650	17	63632650	*	R	0.654867	-6.94737
chr21:45202454:T:C	0.7307	T	C	0.3767	-0.0036	0.0105	36659	63137	5.4	0.3922	21	45202454	21	45202454	*	rs13047803	Y	46622369	rs13047803	T	C	0.3621	-0.0141	0.0018	3e-15	689617	46622369	45202454	21	45202454	21	45202454	*	Y	-0.342857	-7.83333
chr4:172221443:A:G	0.7281	A	G	0.5883	-0.0036	0.0103	36659	63137	35.4	0.1156	4	172221443	4	172221443	*	rs9997484	R	173142594	rs9997484	A	G	0.5855	0.0076	0.0018	1.5e-05	680830	173142594	172221443	4	172221443	4	172221443	*	R	-0.349515	4.22222
chr8:9902910:A:G	0.002819	A	G	0.7589	0.0353	0.0118	36390	62462	26.5	0.2001	8	9902910	8	9902910	*	rs592420	R	9760420	rs592420	A	G	0.7556	-0.0131	0.002	1e-10	685902	9760420	9902910	8	9902910	8	9902910	*	R	2.99153	-6.55
chr6:33802593:T:G	0.6761	T	G	0.6437	-0.0044	0.0105	36659	63137	23.7	0.2178	6	33802593	6	33802593	*	rs3806109	K	33770370	rs3806109	T	G	0.6302	-0.007	0.0018	0.00012	683677	33770370	33802593	6	33802593	6	33802593	*	K	-0.419048	-3.88889
chr6:73018018:G:A	0.3576	A	G	0.544	0.0095	0.0103	36659	63137	0	0.976	6	73018018	6	73018018	*	rs10943076	R	73727741	rs10943076	A	G	0.5627	-0.0087	0.0018	7.3e-07	675876	73727741	73018018	6	73018018	6	73018018	*	R	0.92233	-4.83333
chr9:14612734:A:C	0.3154	A	C	0.5848	0.0103	0.0103	36659	63137	33.9	0.1277	9	14612734	9	14612734	*	rs13290060	M	14612732	rs13290060	A	C	0.5789	-0.0079	0.0018	7.3e-06	677035	14612732	14612734	9	14612734	9	14612734	*	M	1	-4.38889
chr14:87917493:G:A	0.4417	A	G	0.3489	0.0082	0.0106	36659	63137	38.6	0.0916	14	87917493	14	87917493	*	rs418501	R	88383837	rs418501	A	G	0.3582	-0.0092	0.0018	3.7e-07	691144	88383837	87917493	14	87917493	14	87917493	*	R	0.773585	-5.11111
chr5:103125035:A:T	0.4746	A	T	0.7083	-0.0079	0.0111	36659	63137	37.1	0.1029	5	103125035	5	103125035	*	rs34789	W	102460739	rs34789	A	T	0.6997	-0.0085	0.0019	6.5e-06	691494	102460739	103125035	5	103125035	5	103125035	*	W	-0.711712	-4.47368
chr4:21076597:T:C	0.3049	T	C	0.8608	-0.015	0.0146	36659	63137	0	0.4674	4	21076597	4	21076597	*	rs7695878	Y	21078220	rs7695878	T	C	0.8559	-0.0109	0.0024	7.4e-06	690743	21078220	21076597	4	21076597	4	21076597	*	Y	-1.0274	-4.54167
chr8:15201848:T:A	0.9152	A	T	0.0579	0.0023	0.0216	36659	63137	0	0.8926	8	15201848	8	15201848	*	rs17472386	W	15059357	rs17472386	A	T	0.05911	0.0142	0.0036	0.0001	691274	15059357	15201848	8	15201848	8	15201848	*	W	0.106481	3.94444
chr20:21454319:T:C	0.8931	T	C	0.8969	0.0022	0.0166	36659	63137	36.4	0.1078	20	21454319	20	21454319	*	rs2145816	Y	21434957	rs2145816	T	C	0.893	-0.0191	0.0029	3.1e-11	687921	21434957	21454319	20	21454319	20	21454319	*	Y	0.13253	-6.58621
chr4:59448053:T:G	0.3373	T	G	0.3781	-0.0101	0.0105	36659	63137	10.9	0.3407	4	59448053	4	59448053	*	rs4860566	K	60313771	rs4860566	T	G	0.3584	0.0067	0.0018	0.00019	692105	60313771	59448053	4	59448053	4	59448053	*	K	-0.961905	3.72222
chr3:152200510:A:G	0.2781	A	G	0.2672	-0.0127	0.0117	36659	63137	28	0.1785	3	152200510	3	152200510	*	rs325797	R	151918299	rs325797	A	G	0.2618	0.0071	0.002	0.00029	691623	151918299	152200510	3	152200510	3	152200510	*	R	-1.08547	3.55
chr18:43292308:T:C	0.7587	T	C	0.7777	-0.0038	0.0124	36659	63137	0	0.5621	18	43292308	18	43292308	*	rs12457996	Y	40872273	rs12457996	T	C	0.7731	0.0079	0.0021	0.00014	692292	40872273	43292308	18	43292308	18	43292308	*	Y	-0.306452	3.7619
chr9:30936165:G:A	0.678	A	G	0.2462	-0.0048	0.0117	36659	63137	0	0.742	9	30936165	9	30936165	*	rs7046006	R	30936163	rs7046006	A	G	0.2423	0.0078	0.002	0.0001	692526	30936163	30936165	9	30936165	9	30936165	*	R	-0.410256	3.9
chr11:131606575:G:A	0.6448	A	G	0.5221	-0.0047	0.0102	36659	63137	0	0.7401	11	131606575	11	131606575	*	rs7121071	R	131476469	rs7121071	A	G	0.5221	0.0124	0.0017	5.7e-13	692602	131476469	131606575	11	131606575	11	131606575	*	R	-0.460784	7.29412
chr3:89379626:C:T	0.5574	T	C	0.2694	0.0067	0.0114	36659	63137	0	0.5962	3	89379626	3	89379626	*	rs9864984	Y	89428776	rs9864984	T	C	0.2775	0.0072	0.0019	0.00018	680129	89428776	89379626	3	89379626	3	89379626	*	Y	0.587719	3.78947
chr9:115145661:A:G	0.01957	A	G	0.7064	-0.0258	0.011	36659	63137	0	0.8552	9	115145661	9	115145661	*	rs1000111	R	117907940	rs1000111	A	G	0.6975	0.0077	0.0019	4.7e-05	692484	117907940	115145661	9	115145661	9	115145661	*	R	-2.34545	4.05263
chr9:125365133:A:G	0.04477	A	G	0.5189	-0.0202	0.0101	36659	63137	44.2	0.05658	9	125365133	9	125365133	*	rs10819047	R	128127412	rs10819047	A	G	0.527	0.007	0.0017	4.4e-05	691488	128127412	125365133	9	125365133	9	125365133	*	R	-2	4.11765
chr14:72344821:A:G	0.6223	A	G	0.5382	0.005	0.0101	36659	63137	43.3	0.06113	14	72344821	14	72344821	*	rs2681728	R	72811529	rs2681728	A	G	0.5387	-0.0067	0.0017	9.2e-05	691797	72811529	72344821	14	72344821	14	72344821	*	R	0.49505	-3.94118
chr9:115191234:A:C	0.06442	A	C	0.3812	-0.0192	0.0104	36659	63137	45.5	0.04916	9	115191234	9	115191234	*	rs1335343	H	117953513	rs1335343	A	C	0.3681	0.0067	0.0018	0.00018	689457	117953513	115191234	9	115191234	9	115191234	*	H	-1.84615	3.72222
chr14:46857956:A:G	0.6489	A	G	0.5642	0.0046	0.0102	36659	63137	0	0.6132	14	46857956	14	46857956	*	rs1119510	R	47327159	rs1119510	A	G	0.5667	-0.0143	0.0017	3.6e-16	691168	47327159	46857956	14	46857956	14	46857956	*	R	0.45098	-8.41176
chr11:78234761:T:C	0.0003386	T	C	0.8429	0.0506	0.0141	36659	63137	0	0.902	11	78234761	11	78234761	*	rs2888465	Y	77945807	rs2888465	T	C	0.8411	0.0126	0.0024	1.3e-07	677827	77945807	78234761	11	78234761	11	78234761	*	Y	3.58865	5.25
chr3:158390402:G:A	0.8884	A	G	0.0539	0.0032	0.0227	36659	63137	0	0.8209	3	158390402	3	158390402	*	rs7431134	R	158108191	rs7431134	A	G	0.06028	0.0143	0.004	0.00034	663171	158108191	158390402	3	158390402	3	158390402	*	R	0.140969	3.575
chr5:107528014:T:G	0.5742	T	G	0.8321	0.0078	0.0139	36659	63137	54.7	0.01477	5	107528014	5	107528014	*	rs464250	K	106863715	rs464250	T	G	0.8459	0.0087	0.0024	0.00038	689100	106863715	107528014	5	107528014	5	107528014	*	K	0.561151	3.625
chr5:158519640:C:T	0.1233	T	C	0.2733	0.0174	0.0113	36659	63137	24.7	0.2081	5	158519640	5	158519640	*	rs12518991	Y	157946648	rs12518991	T	C	0.2823	0.0082	0.0019	1.7e-05	692056	157946648	158519640	5	158519640	5	158519640	*	Y	1.53982	4.31579
chr21:16405507:C:T	0.7805	T	C	0.6523	0.003	0.0108	36294	57031	0	0.9839	21	16405507	21	16405507	*	rs6517700	Y	17777827	rs6517700	T	C	0.6452	0.0084	0.0018	4.1e-06	689882	17777827	16405507	21	16405507	21	16405507	*	Y	0.277778	4.66667
chr9:29729923:A:G	0.067	A	G	0.6237	-0.0189	0.0103	36659	63137	21.7	0.2368	9	29729923	9	29729923	*	rs7859217	R	29729921	rs7859217	A	G	0.6317	-0.0097	0.0018	5.9e-08	688252	29729921	29729923	9	29729923	9	29729923	*	R	-1.83495	-5.38889
chr2:161703409:T:G	0.006239	T	G	0.8966	-0.0454	0.0166	36659	63137	33.3	0.1321	2	161703409	2	161703409	*	rs13417851	K	162559919	rs13417851	T	G	0.90645	0.0151	0.003	4e-07	683521	162559919	161703409	2	161703409	2	161703409	*	K	-2.73494	5.03333
chr15:43600874:G:A	0.2835	A	G	0.1154	-0.0171	0.016	36659	63137	0	0.8425	15	43600874	15	43600874	*	rs3097773	R	43893072	rs3097773	A	G	0.0967	-0.0152	0.0029	1.4e-07	691378	43893072	43600874	15	43600874	15	43600874	*	R	-1.06875	-5.24138
chr6:34791047:C:T	0.1189	T	C	0.344	-0.0165	0.0106	36659	63137	0	0.5211	6	34791047	6	34791047	*	rs9469886	Y	34758824	rs9469886	T	C	0.3393	0.0253	0.0018	3.4e-43	691032	34758824	34791047	6	34791047	6	34791047	*	Y	-1.5566	14.0556
chr9:92562704:A:T	0.1985	A	T	0.6457	0.0136	0.0105	36659	63137	0	0.4851	9	92562704	9	92562704	*	rs2026585	W	95324986	rs2026585	A	T	0.6569	-0.0072	0.0018	9.6e-05	690499	95324986	92562704	9	92562704	9	92562704	*	W	1.29524	-4
chr2:81619962:A:G	0.715	A	G	0.8627	-0.0053	0.0146	36659	63137	0	0.8296	2	81619962	2	81619962	*	rs12472406	R	81847086	rs12472406	A	G	0.8628	-0.0143	0.0025	1.6e-08	692564	81847086	81619962	2	81619962	2	81619962	*	R	-0.363014	-5.72
chr5:78505536:A:G	0.06197	A	G	0.2683	0.0215	0.0115	36659	63137	0	0.8312	5	78505536	5	78505536	*	rs876605	R	77801359	rs876605	A	G	0.2648	0.0108	0.002	3.4e-08	692586	77801359	78505536	5	78505536	5	78505536	*	R	1.86957	5.4
chr5:140159650:A:G	0.002405	A	G	0.5227	-0.0308	0.0102	36659	63137	0	0.78	5	140159650	5	140159650	*	rs199152	R	139539235	rs199152	A	G	0.5319	0.0074	0.0017	1.8e-05	684245	139539235	140159650	5	140159650	5	140159650	*	R	-3.01961	4.35294
chr9:93694489:G:A	0.4034	A	G	0.7953	0.0105	0.0126	36659	63137	0	0.7269	9	93694489	9	93694489	*	rs2398865	R	96456771	rs2398865	A	G	0.8034	0.0088	0.0021	3.3e-05	692087	96456771	93694489	9	93694489	9	93694489	*	R	0.833333	4.19048
chr16:10093350:A:G	0.1648	A	G	0.8768	0.0213	0.0153	36659	63137	0	0.509	16	10093350	16	10093350	*	rs17671178	R	10187207	rs17671178	A	G	0.8725	-0.0094	0.0025	0.0002	691967	10187207	10093350	16	10093350	16	10093350	*	R	1.39216	-3.76
chr9:29732142:A:C	0.06715	A	C	0.6271	-0.019	0.0104	36659	63137	15.1	0.3002	9	29732142	9	29732142	*	rs10757901	M	29732140	rs10757901	A	C	0.6318	-0.0089	0.0017	2e-07	790423	29732140	29732142	9	29732142	9	29732142	*	M	-1.82692	-5.23529
chr5:61313295:T:C	0.8049	T	C	0.858	0.0036	0.0145	36659	63137	28.9	0.1701	5	61313295	5	61313295	*	rs13156118	Y	60609122	rs13156118	T	C	0.8658	0.0107	0.0026	2.8e-05	665446	60609122	61313295	5	61313295	5	61313295	*	Y	0.248276	4.11538
chr15:67918241:T:C	0.9867	T	C	0.5597	-0.0002	0.0102	36659	63137	17.3	0.2788	15	67918241	15	67918241	*	rs449761	Y	68210579	rs449761	T	C	0.5493	0.0125	0.0017	5.8e-13	692179	68210579	67918241	15	67918241	15	67918241	*	Y	-0.0196078	7.35294
chr12:107746255:T:C	0.3641	T	C	0.5976	0.0094	0.0104	36659	63137	37.1	0.1026	12	107746255	12	107746255	*	rs3803120	Y	108140032	rs3803120	T	C	0.602	-0.009	0.0018	2.9e-07	691029	108140032	107746255	12	107746255	12	107746255	*	Y	0.903846	-5
chr14:80176852:A:G	0.2652	A	G	0.895	0.0183	0.0164	36659	63137	32.9	0.136	14	80176852	14	80176852	*	rs17110406	R	80643195	rs17110406	A	G	0.8958	-0.0103	0.0028	0.00027	692468	80643195	80176852	14	80176852	14	80176852	*	R	1.11585	-3.67857
chr16:27998895:A:G	0.4738	A	G	0.7918	-0.0089	0.0125	36659	63137	0	0.5845	16	27998895	16	27998895	*	rs7197877	R	28010216	rs7197877	A	G	0.7896	-0.0112	0.0021	1.5e-07	692570	28010216	27998895	16	27998895	16	27998895	*	R	-0.712	-5.33333
chr6:41923244:T:C	0.1508	T	C	0.4634	-0.0146	0.0102	36659	63137	7	0.3772	6	41923244	6	41923244	*	rs2479724	Y	41890982	rs2479724	T	C	0.454	0.0073	0.0017	2.4e-05	690285	41890982	41923244	6	41923244	6	41923244	*	Y	-1.43137	4.29412
chr6:68970171:C:A	0.845	A	C	0.26	0.0022	0.0114	36659	63137	6.3	0.3834	6	68970171	6	68970171	*	rs1415033	M	69680063	rs1415033	A	C	0.2568	-0.0081	0.002	4.1e-05	688911	69680063	68970171	6	68970171	6	68970171	*	M	0.192982	-4.05
chr8:67544224:G:T	0.5646	T	G	0.6303	-0.0061	0.0106	36659	63137	19.2	0.2602	8	67544224	8	67544224	*	rs7824497	K	68456459	rs7824497	T	G	0.653	-0.0071	0.0018	6.3e-05	776030	68456459	67544224	8	67544224	8	67544224	*	K	-0.575472	-3.94444
chr5:141807666:G:A	0.9264	A	G	0.9192	0.0018	0.0198	36659	63137	30.9	0.1524	5	141807666	5	141807666	*	rs2974707	R	141187233	rs2974707	A	G	0.93317	0.0136	0.0036	0.00016	692206	141187233	141807666	5	141807666	5	141807666	*	R	0.0909091	3.77778
chr13:56288968:T:C	0.2044	T	C	0.3849	0.0132	0.0104	36659	63137	0	0.9363	13	56288968	13	56288968	*	rs7999208	Y	56863102	rs7999208	T	C	0.3987	0.0079	0.0018	7.2e-06	686688	56863102	56288968	13	56288968	13	56288968	*	Y	1.26923	4.38889
chr22:46401606:G:A	0.842	A	G	0.0867	0.0036	0.0179	36659	63137	0	0.7061	22	46401606	22	46401606	*	rs9615364	R	46797503	rs9615364	A	G	0.09197	0.0121	0.0031	8e-05	690420	46797503	46401606	22	46401606	22	46401606	*	R	0.201117	3.90323
chr3:108398847:G:A	0.3709	A	G	0.31	-0.0098	0.0109	36659	63137	24.3	0.2125	3	108398847	3	108398847	*	rs13087507	R	108117694	rs13087507	A	G	0.3087	0.0104	0.0019	2.3e-08	691754	108117694	108398847	3	108398847	3	108398847	*	R	-0.899083	5.47368
chr1:190269343:A:G	0.5164	A	G	0.5208	-0.0066	0.0101	36659	63137	0	0.8384	1	190269343	1	190269343	*	rs12022837	R	190238473	rs12022837	A	G	0.5086	0.0121	0.0017	1.8e-12	690806	190238473	190269343	1	190269343	1	190269343	*	R	-0.653465	7.11765
chr3:61776956:T:C	0.3359	T	C	0.1073	0.0158	0.0164	36659	63137	0	0.8221	3	61776956	3	61776956	*	rs660323	Y	61762630	rs660323	T	C	0.09974	-0.0103	0.0029	0.00033	690873	61762630	61776956	3	61776956	3	61776956	*	Y	0.963415	-3.55172
chr20:25088595:G:A	0.7071	A	G	0.8092	-0.005	0.0132	36659	63137	0	0.5014	20	25088595	20	25088595	*	rs873612	R	25069231	rs873612	A	G	0.7974	0.0108	0.0021	3.4e-07	692037	25069231	25088595	20	25088595	20	25088595	*	R	-0.378788	5.14286
chr3:161680421:A:G	0.4774	A	G	0.9163	0.0131	0.0184	36659	63137	0	0.4794	3	161680421	3	161680421	*	rs9290090	R	161398209	rs9290090	A	G	0.9137	-0.0141	0.0031	3.7e-06	690952	161398209	161680421	3	161680421	3	161680421	*	R	0.711957	-4.54839
chr6:63859792:C:T	0.102	T	C	0.3948	-0.0168	0.0103	36659	63137	0	0.9846	6	63859792	6	63859792	*	rs6911292	Y	64569685	rs6911292	T	C	0.4082	-0.0069	0.0017	8.8e-05	691118	64569685	63859792	6	63859792	6	63859792	*	Y	-1.63107	-4.05882
chr20:24873707:C:T	0.1333	T	C	0.3863	0.0158	0.0105	36659	63137	0	0.7458	20	24873707	20	24873707	*	rs6083652	Y	24854343	rs6083652	T	C	0.4032	-0.0105	0.0018	2.4e-09	692325	24854343	24873707	20	24873707	20	24873707	*	Y	1.50476	-5.83333
chr4:67041010:T:C	0.945	T	C	0.5583	-0.0007	0.0102	36659	63137	0	0.6622	4	67041010	4	67041010	*	rs787364	Y	67906728	rs787364	T	C	0.5705	-0.007	0.0018	7.8e-05	682799	67906728	67041010	4	67041010	4	67041010	*	Y	-0.0686275	-3.88889
chr11:30635229:A:G	0.5176	A	G	0.6912	0.0071	0.011	36659	63137	0	0.5282	11	30635229	11	30635229	*	rs11031154	R	30656776	rs11031154	A	G	0.6863	-0.0066	0.0019	0.00037	690872	30656776	30635229	11	30635229	11	30635229	*	R	0.645455	-3.47368
chr12:61716177:G:A	0.8523	A	G	0.8209	-0.0025	0.0134	36659	63137	0	0.5292	12	61716177	12	61716177	*	rs10784252	R	62109958	rs10784252	A	G	0.8566	0.0122	0.0024	3.8e-07	692370	62109958	61716177	12	61716177	12	61716177	*	R	-0.186567	5.08333
chr6:18642051:C:A	0.002394	A	C	0.7198	0.0343	0.0113	36659	63137	7.1	0.3763	6	18642051	6	18642051	*	rs2103605	M	18642282	rs2103605	A	C	0.7187	-0.0101	0.0019	1.1e-07	687930	18642282	18642051	6	18642051	6	18642051	*	M	3.0354	-5.31579
chr6:41192167:A:G	7.875e-08	A	G	0.7008	0.059	0.011	36659	63137	40	0.08226	6	41192167	6	41192167	*	rs9394767	R	41159905	rs9394767	A	G	0.6962	-0.0097	0.0019	3.6e-07	687213	41159905	41192167	6	41192167	6	41192167	*	R	5.36364	-5.10526
chr4:96771112:C:T	0.1652	T	C	0.1152	-0.0219	0.0158	36659	63137	0	0.5109	4	96771112	4	96771112	*	rs2865747	Y	97692263	rs2865747	T	C	0.1203	-0.0117	0.0028	2.4e-05	691034	97692263	96771112	4	96771112	4	96771112	*	Y	-1.38608	-4.17857
chr10:16057554:G:T	0.03067	T	G	0.7373	-0.0262	0.0121	36659	63137	1.4	0.4279	10	16057554	10	16057554	*	rs2355247	K	16099553	rs2355247	T	G	0.7668	0.0103	0.0021	4.8e-07	688640	16099553	16057554	10	16057554	10	16057554	*	K	-2.16529	4.90476
chr7:86696304:G:T	0.4426	T	G	0.4669	0.0077	0.0101	36659	63137	41.9	0.0698	7	86696304	7	86696304	*	rs724224	K	86325620	rs724224	T	G	0.4763	0.0064	0.0017	0.0002	689462	86325620	86696304	7	86696304	7	86696304	*	K	0.762376	3.76471
chr5:10823188:C:T	0.9905	T	C	0.2827	0.0001	0.0112	36659	63137	22.1	0.2333	5	10823188	5	10823188	*	rs2918396	Y	10823300	rs2918396	T	C	0.2828	-0.0073	0.0021	0.00043	527426	10823300	10823188	5	10823188	5	10823188	*	Y	0.00892857	-3.47619
chr3:139990775:C:G	0.5991	C	G	0.3433	0.0056	0.0107	36659	63137	0	0.7972	3	139990775	3	139990775	*	rs4683778	S	139709617	rs4683778	C	G	0.3354	-0.0065	0.0018	0.00039	681273	139709617	139990775	3	139990775	3	139990775	*	S	0.523364	-3.61111
chr12:21337447:A:G	0.5987	A	G	0.6716	-0.0056	0.0107	36659	63137	69.4	0.0003145	12	21337447	12	21337447	*	rs2306231	R	21490381	rs2306231	A	G	0.6823	0.0073	0.0019	0.00013	675050	21490381	21337447	12	21337447	12	21337447	*	R	-0.523364	3.84211
chr1:68940360:T:G	0.9667	T	G	0.8977	0.0007	0.0166	36659	63137	0	0.7249	1	68940360	1	68940360	*	rs11578193	K	69406043	rs11578193	T	G	0.90014	0.0109	0.0029	0.00019	679121	69406043	68940360	1	68940360	1	68940360	*	K	0.0421687	3.75862
chr5:63725811:T:C	0.986	T	C	0.5194	0.0002	0.0101	36659	63137	0	0.9349	5	63725811	5	63725811	*	rs1895407	Y	63021638	rs1895407	T	C	0.5153	-0.0142	0.0017	1.2e-16	692252	63021638	63725811	5	63725811	5	63725811	*	Y	0.019802	-8.35294
chr8:9484196:C:G	0.01617	C	G	0.6838	0.0265	0.011	36390	62462	11.5	0.3369	8	9484196	8	9484196	*	rs7000636	S	9341706	rs7000636	C	G	0.6912	-0.0103	0.0019	3.9e-08	688092	9341706	9484196	8	9484196	8	9484196	*	S	2.40909	-5.42105
chr4:45131193:G:A	0.1321	A	G	0.9403	0.0335	0.0223	36659	63137	51.4	0.02422	4	45131193	4	45131193	*	rs7680194	R	45133210	rs7680194	A	G	0.94504	0.0193	0.0035	5.2e-08	784162	45133210	45131193	4	45131193	4	45131193	*	R	1.50224	5.51429
chr22:40206068:T:A	0.1067	A	T	0.5753	0.0166	0.0103	36659	63137	7.3	0.3747	22	40206068	22	40206068	*	rs4821933	W	40602072	rs4821933	A	T	0.5922	-0.0142	0.0017	4.3e-16	692497	40602072	40206068	22	40206068	22	40206068	*	W	1.61165	-8.35294
chr8:4962318:T:C	0.5421	T	C	0.3313	-0.0066	0.0108	36659	63137	42.6	0.06561	8	4962318	8	4962318	*	rs10094549	Y	4819840	rs10094549	T	C	0.3234	-0.0075	0.0019	5.3e-05	684090	4819840	4962318	8	4962318	8	4962318	*	Y	-0.611111	-3.94737
chr14:78974246:C:T	0.5554	T	C	0.1152	0.0093	0.0158	36659	63137	0	0.972	14	78974246	14	78974246	*	rs12890815	Y	79440589	rs12890815	T	C	0.1123	0.0098	0.0028	0.00046	688254	79440589	78974246	14	78974246	14	78974246	*	Y	0.588608	3.5
chr10:27135271:A:T	0.5526	A	T	0.828	-0.0079	0.0134	36659	63137	3.8	0.4068	10	27135271	10	27135271	*	rs3780921	W	27424200	rs3780921	A	T	0.8313	-0.0132	0.0023	1.7e-08	634761	27424200	27135271	10	27135271	10	27135271	*	W	-0.589552	-5.73913
chr5:96491795:G:A	0.8377	A	G	0.9212	0.0043	0.021	36659	63137	0	0.868	5	96491795	5	96491795	*	rs10067076	R	95827499	rs10067076	A	G	0.93826	-0.0148	0.0037	7.5e-05	689432	95827499	96491795	5	96491795	5	96491795	*	R	0.204762	-4
chr3:193875244:C:T	0.7696	T	C	0.3629	0.0031	0.0107	36659	63137	0	0.7542	3	193875244	3	193875244	*	rs1165648	Y	193593033	rs1165648	T	C	0.3815	-0.0095	0.0018	1.4e-07	683318	193593033	193875244	3	193875244	3	193875244	*	Y	0.28972	-5.27778
chr3:183781984:A:G	0.6823	A	G	0.5316	0.0041	0.0101	36659	63137	0	0.6464	3	183781984	3	183781984	*	rs196351	R	183499772	rs196351	A	G	0.5446	0.008	0.0017	3.1e-06	689322	183499772	183781984	3	183781984	3	183781984	*	R	0.405941	4.70588
chr6:142839955:T:C	0.05018	T	C	0.6913	-0.0214	0.0109	36659	63137	4.9	0.3969	6	142839955	6	142839955	*	rs12216122	Y	143161092	rs12216122	T	C	0.7005	-0.0112	0.0019	3.8e-09	692532	143161092	142839955	6	142839955	6	142839955	*	Y	-1.9633	-5.89474
chr11:111092011:C:T	0.762	T	C	0.2973	-0.0034	0.0111	36659	63137	11.4	0.3353	11	111092011	11	111092011	*	rs574760	Y	110962735	rs574760	T	C	0.3126	0.009	0.0019	1.6e-06	689227	110962735	111092011	11	111092011	11	111092011	*	Y	-0.306306	4.73684
chr6:141361267:C:T	0.1003	T	C	0.3673	-0.0172	0.0105	36659	63137	37.1	0.1027	6	141361267	6	141361267	*	rs9399363	Y	141682404	rs9399363	T	C	0.3621	0.0095	0.0018	1.2e-07	691020	141682404	141361267	6	141361267	6	141361267	*	Y	-1.6381	5.27778
chr22:37890137:C:T	0.6613	T	C	0.4181	-0.0045	0.0103	36659	63137	26.8	0.1892	22	37890137	22	37890137	*	rs9610864	Y	38286144	rs9610864	T	C	0.4083	0.0079	0.0017	6.3e-06	692478	38286144	37890137	22	37890137	22	37890137	*	Y	-0.436893	4.64706
chr13:26433105:A:G	0.328	A	G	0.3627	0.0103	0.0106	36659	63137	54.2	0.01603	13	26433105	13	26433105	*	rs636774	R	27007242	rs636774	A	G	0.3682	0.0085	0.0019	1.3e-05	525919	27007242	26433105	13	26433105	13	26433105	*	R	0.971698	4.47368
chr1:65706045:T:C	0.6819	T	C	0.1627	-0.0057	0.0139	36659	63137	0	0.9453	1	65706045	1	65706045	*	rs10789196	Y	66171728	rs10789196	T	C	0.1472	0.0094	0.0025	0.00012	685426	66171728	65706045	1	65706045	1	65706045	*	Y	-0.410072	3.76
chr2:58617573:A:T	0.2339	A	T	0.7622	-0.0142	0.0119	36659	63137	0	0.8716	2	58617573	2	58617573	*	rs7582795	W	58844708	rs7582795	A	T	0.7633	0.0171	0.0021	3.1e-16	672781	58844708	58617573	2	58617573	2	58617573	*	W	-1.19328	8.14286
chr6:60707788:C:A	0.7027	A	C	0.3592	0.0041	0.0107	36659	63137	0	0.8387	6	60707788	6	60707788	*	rs9349915	M	57675535	rs9349915	A	C	0.3578	-0.0063	0.0018	0.0005	676557	57675535	60707788	6	60707788	6	60707788	*	M	0.383178	-3.5
chr4:65410851:G:A	0.2545	A	G	0.0288	0.0349	0.0306	36659	63137	17.8	0.2741	4	65410851	4	65410851	*	rs2349726	V	66276569	rs2349726	A	G	0.02754	-0.0184	0.0053	0.0005	674466	66276569	65410851	4	65410851	4	65410851	*	V	1.14052	-3.4717
chr10:55704074:G:C	0.8613	C	G	0.4914	-0.0018	0.0101	36659	63137	0	0.5945	10	55704074	10	55704074	*	rs10825576	S	57463834	rs10825576	C	G	0.4659	-0.0069	0.0017	6.4e-05	692510	57463834	55704074	10	55704074	10	55704074	*	S	-0.178218	-4.05882
chr2:143203024:G:A	0.8241	A	G	0.1449	-0.0032	0.0143	36659	63137	0	0.5157	2	143203024	2	143203024	*	rs6710871	R	143960593	rs6710871	A	G	0.1418	0.0179	0.0024	1e-13	741157	143960593	143203024	2	143203024	2	143203024	*	R	-0.223776	7.45833
chr4:104073467:G:C	0.9357	C	G	0.1938	-0.001	0.0129	36659	63137	39.1	0.08842	4	104073467	4	104073467	*	rs6843636	S	104994624	rs6843636	C	G	0.2009	0.0089	0.0022	3.7e-05	677531	104994624	104073467	4	104073467	4	104073467	*	S	-0.0775194	4.04545
chr16:4018812:G:A	0.1631	A	G	0.0856	0.0254	0.0182	36659	63137	0	0.6611	16	4018812	16	4018812	*	rs17136692	R	4068813	rs17136692	A	G	0.08402	-0.0133	0.0031	2.1e-05	645823	4068813	4018812	16	4018812	16	4018812	*	R	1.3956	-4.29032
chr5:96642043:A:G	0.1649	A	G	0.7092	0.0154	0.0111	36659	63137	0	0.9435	5	96642043	5	96642043	*	rs155050	R	95977747	rs155050	A	G	0.71	-0.0093	0.0019	1.1e-06	692528	95977747	96642043	5	96642043	5	96642043	*	R	1.38739	-4.89474
chr16:71281757:T:C	0.9643	T	C	0.6032	0.0005	0.0103	36659	63137	0	0.9977	16	71281757	16	71281757	*	rs11645087	Y	71315660	rs11645087	T	C	0.602	-0.0099	0.0017	1.1e-08	692333	71315660	71281757	16	71281757	16	71281757	*	Y	0.0485437	-5.82353
chr10:11133231:C:A	0.2095	A	C	0.0468	0.0302	0.024	36659	63137	0	0.8111	10	11133231	10	11133231	*	rs17149612	M	11175194	rs17149612	A	C	0.04426	0.0163	0.0042	0.00013	679787	11175194	11133231	10	11133231	10	11133231	*	M	1.25833	3.88095
chr12:107710630:C:T	0.3606	T	C	0.4022	-0.0095	0.0104	36659	63137	36.9	0.1039	12	107710630	12	107710630	*	rs2302737	Y	108104407	rs2302737	T	C	0.3983	0.0091	0.0018	2.7e-07	683948	108104407	107710630	12	107710630	12	107710630	*	Y	-0.913462	5.05556
chr10:97950681:C:T	0.9504	T	C	0.413	-0.0006	0.0104	36659	63137	0	0.8645	10	97950681	10	97950681	*	rs535081	Y	99710438	rs535081	T	C	0.4371	0.014	0.0017	5.9e-16	691764	99710438	97950681	10	97950681	10	97950681	*	Y	-0.0576923	8.23529
chr2:197289823:G:A	0.117	A	G	0.5775	0.0162	0.0103	36659	63137	0	0.9909	2	197289823	2	197289823	*	rs1429419	R	198154547	rs1429419	A	G	0.6011	-0.0065	0.0018	0.00023	689373	198154547	197289823	2	197289823	2	197289823	*	R	1.57282	-3.61111
chr13:66904434:A:G	0.07463	A	G	0.6845	0.0194	0.0109	36659	63137	0	0.495	13	66904434	13	66904434	*	rs9571688	R	67478566	rs9571688	A	G	0.6714	0.0123	0.0019	3.8e-11	689345	67478566	66904434	13	66904434	13	66904434	*	R	1.77982	6.47368
chr14:53193170:T:C	0.07266	T	C	0.1686	-0.0247	0.0138	36659	63137	37.5	0.09983	14	53193170	14	53193170	*	rs2006697	Y	53659888	rs2006697	T	C	0.1555	-0.0091	0.0024	0.00012	692413	53659888	53193170	14	53193170	14	53193170	*	Y	-1.78986	-3.79167
chr9:81589329:T:C	0.3264	T	C	0.7443	-0.0115	0.0117	36659	63137	5.8	0.388	9	81589329	9	81589329	*	rs2796464	Y	84204244	rs2796464	T	C	0.7435	0.0083	0.002	2.5e-05	692362	84204244	81589329	9	81589329	9	81589329	*	Y	-0.982906	4.15
chr1:96531205:C:T	0.3252	T	C	0.8419	-0.0137	0.014	36659	63137	0	0.8605	1	96531205	1	96531205	*	rs1780102	Y	96996761	rs1780102	T	C	0.8359	0.0139	0.0024	3.6e-09	689837	96996761	96531205	1	96531205	1	96531205	*	Y	-0.978571	5.79167
chr2:80380545:A:G	0.8858	A	G	0.7689	-0.0017	0.0119	36659	63137	0	0.6752	2	80380545	2	80380545	*	rs10496240	R	80607670	rs10496240	A	G	0.7716	-0.0086	0.0021	2.5e-05	689284	80607670	80380545	2	80380545	2	80380545	*	R	-0.142857	-4.09524
chr8:59801931:G:C	0.4191	C	G	0.547	-0.0082	0.0102	36659	63137	0	0.9898	8	59801931	8	59801931	*	rs10808702	S	60714490	rs10808702	C	G	0.5616	0.0062	0.0017	0.00035	690541	60714490	59801931	8	59801931	8	59801931	*	S	-0.803922	3.64706
chr7:69555053:C:A	0.5694	A	C	0.0625	0.0119	0.021	36659	63137	34.4	0.1236	7	69555053	7	69555053	*	rs17140663	H	69020039	rs17140663	A	C	0.07174	0.0128	0.0034	0.00014	692339	69020039	69555053	7	69555053	7	69555053	*	H	0.566667	3.76471
chr11:45318517:G:C	0.8741	C	G	0.805	0.002	0.0128	36659	63137	27.6	0.1819	11	45318517	11	45318517	*	rs4755967	S	45340068	rs4755967	C	G	0.8152	0.0123	0.0022	4e-08	691920	45340068	45318517	11	45318517	11	45318517	*	S	0.15625	5.59091
chr8:9216411:A:T	0.9645	A	T	0.9026	-0.0008	0.0178	36390	62462	0	0.5181	8	9216411	8	9216411	*	rs2929287	W	9073921	rs2929287	A	T	0.90312	0.0138	0.0031	6.5e-06	686196	9073921	9216411	8	9216411	8	9216411	*	W	-0.0449438	4.45161
chr8:73638001:G:A	0.3977	A	G	0.0694	-0.0167	0.0198	36659	63137	0	0.5736	8	73638001	8	73638001	*	rs16938708	R	74550236	rs16938708	A	G	0.07033	0.0164	0.0034	1.6e-06	692151	74550236	73638001	8	73638001	8	73638001	*	R	-0.843434	4.82353
chr7:46009743:T:C	0.9047	T	C	0.5481	-0.0012	0.0102	36659	63137	0	0.803	7	46009743	7	46009743	*	rs879965	Y	46049342	rs879965	T	C	0.5504	0.0062	0.0017	0.00031	692408	46049342	46009743	7	46009743	7	46009743	*	Y	-0.117647	3.64706
chr4:30759907:G:A	0.07473	A	G	0.4709	-0.018	0.0101	36659	63137	3.7	0.407	4	30759907	4	30759907	*	rs6448723	R	30761529	rs6448723	A	G	0.469	0.0101	0.0017	4.5e-09	688707	30761529	30759907	4	30759907	4	30759907	*	R	-1.78218	5.94118
chr14:41467589:C:G	0.3954	C	G	0.9304	0.017	0.02	36659	63137	0	0.8801	14	41467589	14	41467589	*	rs10134933	S	41936792	rs10134933	C	G	0.9268	0.0145	0.0034	1.7e-05	692383	41936792	41467589	14	41467589	14	41467589	*	S	0.85	4.26471
chr10:75709472:C:T	0.388	T	C	0.1334	-0.0129	0.0149	36659	63137	50.3	0.02808	10	75709472	10	75709472	*	rs7898903	Y	77469230	rs7898903	T	C	0.1262	-0.0099	0.0026	0.00014	686940	77469230	75709472	10	75709472	10	75709472	*	Y	-0.865772	-3.80769
chr12:19075003:C:T	0.4487	T	C	0.8255	-0.0102	0.0134	36659	63137	0	0.646	12	19075003	12	19075003	*	rs10841146	Y	19227937	rs10841146	T	C	0.8354	0.0091	0.0023	8.5e-05	688422	19227937	19075003	12	19075003	12	19075003	*	Y	-0.761194	3.95652
chr9:117757872:T:C	0.2389	T	C	0.2476	-0.0139	0.0118	36659	63137	0	0.8406	9	117757872	9	117757872	*	rs7026297	Y	120520150	rs7026297	T	C	0.2463	0.0079	0.002	7.2e-05	685062	120520150	117757872	9	117757872	9	117757872	*	Y	-1.17797	3.95
chr2:57045658:A:G	0.6362	A	G	0.5848	0.0048	0.0102	36659	63137	37.4	0.1002	2	57045658	2	57045658	*	rs1429309	R	57272793	rs1429309	A	G	0.5976	0.0062	0.0017	0.00038	691165	57272793	57045658	2	57045658	2	57045658	*	R	0.470588	3.64706
chr7:54347072:G:A	0.7295	A	G	0.6334	-0.0036	0.0104	36659	63137	0	0.5061	7	54347072	7	54347072	*	rs1525147	R	54414765	rs1525147	A	G	0.6426	-0.0066	0.0018	0.00019	692138	54414765	54347072	7	54347072	7	54347072	*	R	-0.346154	-3.66667
chr8:8629976:A:G	0.8995	A	G	0.7373	0.0015	0.0115	36390	62462	0	0.6709	8	8629976	8	8629976	*	rs17682402	R	8487486	rs17682402	A	G	0.7454	0.0113	0.002	1.1e-08	688090	8487486	8629976	8	8629976	8	8629976	*	R	0.130435	5.65
chr8:88514651:G:A	0.6929	A	G	0.1101	0.0064	0.0161	36659	63137	10.2	0.3469	8	88514651	8	88514651	*	rs16883939	R	89526880	rs16883939	A	G	0.1019	-0.0109	0.0028	0.0001	691616	89526880	88514651	8	88514651	8	88514651	*	R	0.397516	-3.89286
chr13:85764998:C:T	0.9797	T	C	0.3198	0.0003	0.0109	36659	63137	22	0.2341	13	85764998	13	85764998	*	rs631869	Y	86339133	rs631869	T	C	0.3124	-0.0106	0.0019	1.5e-08	690753	86339133	85764998	13	85764998	13	85764998	*	Y	0.0275229	-5.57895
chr3:131867791:G:A	0.9681	A	G	0.2702	-0.0005	0.0113	36659	63137	0	0.5419	3	131867791	3	131867791	*	rs1513376	R	131586635	rs1513376	A	G	0.2521	-0.0132	0.002	1.6e-11	692421	131586635	131867791	3	131867791	3	131867791	*	R	-0.0442478	-6.6
chr1:195087960:T:C	0.7642	T	C	0.8027	-0.0038	0.0126	36659	63137	38.8	0.09048	1	195087960	1	195087960	*	rs10921779	Y	195057090	rs10921779	T	C	0.7993	-0.0084	0.0021	8.5e-05	692301	195057090	195087960	1	195087960	1	195087960	*	Y	-0.301587	-4
chr1:104307141:G:A	0.5166	A	G	0.3735	-0.0067	0.0104	36659	63137	0	0.8464	1	104307141	1	104307141	*	rs11185422	R	104849763	rs11185422	A	G	0.3793	-0.0082	0.0018	3.7e-06	686453	104849763	104307141	1	104307141	1	104307141	*	R	-0.644231	-4.55556
chr7:137358738:A:C	0.3747	A	C	0.5337	-0.009	0.0102	36659	63137	37.1	0.1029	7	137358738	7	137358738	*	rs320692	M	137043484	rs320692	A	C	0.5388	0.0061	0.0017	0.00041	692080	137043484	137358738	7	137358738	7	137358738	*	M	-0.882353	3.58824
chr2:157247694:A:T	0.6852	A	T	0.8626	0.0061	0.0151	36659	63137	0	0.5172	2	157247694	2	157247694	*	rs4603714	W	158104206	rs4603714	A	T	0.8731	0.0093	0.0026	0.00038	690652	158104206	157247694	2	157247694	2	157247694	*	W	0.403974	3.57692
chr6:42707245:G:T	0.439	T	G	0.4959	0.0079	0.0102	36659	63137	8.3	0.3646	6	42707245	6	42707245	*	rs9357402	K	42674983	rs9357402	T	G	0.5049	-0.0122	0.0017	1.4e-12	688972	42674983	42707245	6	42707245	6	42707245	*	K	0.77451	-7.17647
chr20:1421517:G:A	0.1701	A	G	0.4682	0.0139	0.0101	36659	63137	39	0.08923	20	1421517	20	1421517	*	rs5019244	R	1402161	rs5019244	A	G	0.4817	-0.009	0.0017	1.8e-07	692243	1402161	1421517	20	1421517	20	1421517	*	R	1.37624	-5.29412
chr5:108016593:A:G	0.1325	A	G	0.8256	-0.0199	0.0132	36659	63137	0	0.7119	5	108016593	5	108016593	*	rs288173	R	107352294	rs288173	A	G	0.8261	0.0242	0.0023	1.8e-26	692597	107352294	108016593	5	108016593	5	108016593	*	R	-1.50758	10.5217
chr2:42788292:T:C	0.2816	T	C	0.2582	0.0124	0.0116	36659	63137	30.1	0.1592	2	42788292	2	42788292	*	rs893731	Y	43015432	rs893731	T	C	0.2551	-0.0091	0.0019	2.7e-06	692227	43015432	42788292	2	42788292	2	42788292	*	Y	1.06897	-4.78947
chr6:163508308:A:C	0.435	A	C	0.4823	-0.0082	0.0105	36659	63137	48.8	0.03402	6	163508308	6	163508308	*	rs9364689	M	163929340	rs9364689	A	C	0.4826	0.0079	0.0017	5.1e-06	690795	163929340	163508308	6	163508308	6	163508308	*	M	-0.780952	4.64706
chr13:98483060:T:C	0.3251	T	C	0.7309	-0.0112	0.0114	36659	63137	10.6	0.3428	13	98483060	13	98483060	*	rs17470961	Y	99135314	rs17470961	T	C	0.7138	0.011	0.0019	1e-08	690440	99135314	98483060	13	98483060	13	98483060	*	Y	-0.982456	5.78947
chr2:155780431:G:T	0.106	T	G	0.2623	-0.0186	0.0115	36659	63137	7.2	0.3749	2	155780431	2	155780431	*	rs17235247	K	156636943	rs17235247	T	G	0.2643	-0.0081	0.0019	2.9e-05	692489	156636943	155780431	2	155780431	2	155780431	*	K	-1.61739	-4.26316
chr8:72454362:C:A	0.396	A	C	0.4067	-0.0087	0.0103	36659	63137	10.1	0.3479	8	72454362	8	72454362	*	rs348167	M	73366597	rs348167	A	C	0.4124	0.0063	0.0017	0.00031	691099	73366597	72454362	8	72454362	8	72454362	*	M	-0.84466	3.70588
chr14:72613856:G:A	0.2324	A	G	0.3846	0.0126	0.0105	36659	63137	0	0.7072	14	72613856	14	72613856	*	rs12893429	R	73080564	rs12893429	A	G	0.4172	-0.009	0.0018	4.8e-07	682283	73080564	72613856	14	72613856	14	72613856	*	R	1.2	-5
chr20:6591367:A:C	0.7318	A	C	0.9105	0.0062	0.0182	36659	63137	30.6	0.1551	20	6591367	20	6591367	*	rs2145274	H	6572014	rs2145274	A	C	0.91563	0.0137	0.0033	3.5e-05	671567	6572014	6591367	20	6591367	20	6591367	*	H	0.340659	4.15152
chr10:100578852:G:A	0.6075	A	G	0.2145	0.0063	0.0123	36659	63137	35	0.1188	10	100578852	10	100578852	*	rs2495735	R	102338609	rs2495735	A	G	0.2226	-0.0074	0.0021	0.00037	690952	102338609	100578852	10	100578852	10	100578852	*	R	0.512195	-3.52381
chr2:198096341:C:G	0.00842	C	G	0.5274	-0.027	0.0103	36659	63137	0	0.6957	2	198096341	2	198096341	*	rs1440084	S	198961065	rs1440084	C	G	0.5197	-0.0063	0.0017	0.00028	684069	198961065	198096341	2	198096341	2	198096341	*	S	-2.62136	-3.70588
chr10:26961432:C:T	0.8655	T	C	0.4644	0.0017	0.0101	36659	63137	0	0.7493	10	26961432	10	26961432	*	rs12356296	Y	27250361	rs12356296	T	C	0.4752	-0.0068	0.0017	7.2e-05	692502	27250361	26961432	10	26961432	10	26961432	*	Y	0.168317	-4
chr16:52318200:T:C	0.1248	T	C	0.9224	-0.029	0.0189	36659	63137	0	0.6936	16	52318200	16	52318200	*	rs16951056	Y	52352112	rs16951056	T	C	0.92668	0.012	0.0034	0.00043	678938	52352112	52318200	16	52318200	16	52318200	*	Y	-1.53439	3.52941
chr8:88332393:C:G	0.9846	C	G	0.3277	0.0002	0.0108	36659	63137	33.4	0.1314	8	88332393	8	88332393	*	rs4961087	S	89344622	rs4961087	C	G	0.3103	-0.0109	0.0019	6.7e-09	692113	89344622	88332393	8	88332393	8	88332393	*	S	0.0185185	-5.73684
chr8:104867126:C:G	0.1369	C	G	0.3003	-0.0165	0.0111	36659	63137	0	0.5709	8	104867126	8	104867126	*	rs10955365	S	105879354	rs10955365	C	G	0.2906	0.0074	0.0019	9e-05	686212	105879354	104867126	8	104867126	8	104867126	*	S	-1.48649	3.89474
chr5:30106993:C:T	0.4729	T	C	0.5636	0.0074	0.0102	36659	63137	0	0.526	5	30106993	5	30106993	*	rs4321760	Y	30107100	rs4321760	T	C	0.5455	-0.0068	0.0017	8.9e-05	677510	30107100	30106993	5	30106993	5	30106993	*	Y	0.72549	-4
chr14:34966896:G:A	0.4147	A	G	0.4455	-0.0083	0.0102	36659	63137	0	0.5467	14	34966896	14	34966896	*	rs12434719	R	35436102	rs12434719	A	G	0.448	0.0061	0.0017	0.00038	692297	35436102	34966896	14	34966896	14	34966896	*	R	-0.813725	3.58824
chr8:64707409:T:G	0.7442	T	G	0.7611	0.0039	0.0118	36659	63137	28.6	0.1731	8	64707409	8	64707409	*	rs716283	K	65619966	rs716283	T	G	0.7678	-0.0073	0.002	0.00034	691563	65619966	64707409	8	64707409	8	64707409	*	K	0.330508	-3.65
chr8:137107764:T:C	0.1777	T	C	0.8844	0.0214	0.0159	36659	63137	0	0.5516	8	137107764	8	137107764	*	rs16906772	Y	138120007	rs16906772	T	C	0.8877	0.0105	0.0028	0.00022	688532	138120007	137107764	8	137107764	8	137107764	*	Y	1.34591	3.75
chr17:2299731:T:G	0.4232	T	G	0.6227	0.0083	0.0104	36659	63137	0	0.6829	17	2299731	17	2299731	*	rs1885987	K	2203025	rs1885987	T	G	0.6271	0.0094	0.0018	1.2e-07	692396	2203025	2299731	17	2299731	17	2299731	*	K	0.798077	5.22222
chr5:167885191:T:C	0.6756	T	C	0.7288	-0.0048	0.0115	36659	63137	0	0.5394	5	167885191	5	167885191	*	rs7378687	Y	167312196	rs7378687	T	C	0.7079	0.008	0.0019	3.3e-05	684694	167312196	167885191	5	167885191	5	167885191	*	Y	-0.417391	4.21053
chr19:49148533:G:A	0.3975	A	G	0.5831	-0.0087	0.0103	36390	62462	0	0.8288	19	49148533	19	49148533	*	rs4802576	R	49651790	rs4802576	A	G	0.5983	-0.0107	0.0018	2e-09	683513	49651790	49148533	19	49148533	19	49148533	*	R	-0.84466	-5.94444
chr8:123165686:A:G	0.9722	A	G	0.2348	0.0004	0.0119	36659	63137	18	0.2725	8	123165686	8	123165686	*	rs3107193	R	124177926	rs3107193	A	G	0.2394	-0.0075	0.0021	0.00027	689716	124177926	123165686	8	123165686	8	123165686	*	R	0.0336134	-3.57143
chr4:132037415:G:A	0.5329	A	G	0.4483	-0.0064	0.0102	36659	63137	0	0.5045	4	132037415	4	132037415	*	rs13108896	R	132958570	rs13108896	A	G	0.4616	-0.0061	0.0017	0.00046	681801	132958570	132037415	4	132037415	4	132037415	*	R	-0.627451	-3.58824
chr6:97636257:T:C	0.4728	T	C	0.9383	0.0151	0.021	36659	63137	1.6	0.4264	6	97636257	6	97636257	*	rs6929121	B	98084133	rs6929121	T	C	0.93797	-0.0129	0.0035	0.00027	680162	98084133	97636257	6	97636257	6	97636257	*	B	0.719048	-3.68571
chr18:75786043:T:C	0.279	T	C	0.252	-0.0131	0.0121	36659	63137	28.1	0.1775	18	75786043	18	75786043	*	rs11874421	Y	73497998	rs11874421	T	C	0.2299	0.0129	0.0021	7e-10	685170	73497998	75786043	18	75786043	18	75786043	*	Y	-1.08264	6.14286
chr16:69343650:A:G	0.9631	A	G	0.7001	0.0005	0.0111	36659	63137	25	0.2053	16	69343650	16	69343650	*	rs153060	R	69377553	rs153060	A	G	0.7002	0.0082	0.0019	1.3e-05	680622	69377553	69343650	16	69343650	16	69343650	*	R	0.045045	4.31579
chr6:72927390:G:A	0.7899	A	G	0.3122	-0.0029	0.0109	36659	63137	0	0.9897	6	72927390	6	72927390	*	rs7740837	R	73637113	rs7740837	A	G	0.3111	0.0085	0.0019	5e-06	692808	73637113	72927390	6	72927390	6	72927390	*	R	-0.266055	4.47368
chr17:21229602:C:T	0.5854	T	C	0.7348	-0.0064	0.0117	36390	62462	30.7	0.1634	17	21229602	17	21229602	*	rs897924	Y	21132915	rs897924	T	C	0.7419	-0.0092	0.002	3.8e-06	690819	21132915	21229602	17	21229602	17	21229602	*	Y	-0.547009	-4.6
chr3:84864062:T:A	0.4953	A	T	0.2699	-0.0078	0.0114	36659	63137	55.3	0.01325	3	84864062	3	84864062	*	rs9833312	W	84913213	rs9833312	A	T	0.2607	0.0139	0.002	1.1e-12	691516	84913213	84864062	3	84864062	3	84864062	*	W	-0.684211	6.95
chr7:148038307:C:T	0.5542	T	C	0.325	0.0064	0.0108	36659	63137	0	0.6866	7	148038307	7	148038307	*	rs1990057	Y	147735399	rs1990057	T	C	0.3385	-0.0079	0.0018	1.9e-05	685620	147735399	148038307	7	148038307	7	148038307	*	Y	0.592593	-4.38889
chr3:85063120:G:A	0.754	A	G	0.6947	0.0034	0.011	36659	63137	7.6	0.3713	3	85063120	3	85063120	*	rs4856560	R	85112271	rs4856560	A	G	0.685	0.0147	0.0019	1.7e-15	685877	85112271	85063120	3	85063120	3	85063120	*	R	0.309091	7.73684
chr3:15811086:T:A	0.1188	A	T	0.6052	-0.0161	0.0103	36659	63137	0	0.792	3	15811086	3	15811086	*	rs9848007	W	15852593	rs9848007	A	T	0.5983	-0.0108	0.0017	6.3e-10	691495	15852593	15811086	3	15811086	3	15811086	*	W	-1.56311	-6.35294
chr17:55226314:A:G	0.5209	A	G	0.6895	-0.0071	0.0111	36659	63137	0	0.7846	17	55226314	17	55226314	*	rs12940379	R	53303675	rs12940379	A	G	0.7012	0.0071	0.0019	0.0002	669276	53303675	55226314	17	55226314	17	55226314	*	R	-0.63964	3.73684
chr4:146836023:T:C	0.1837	T	C	0.4051	0.0138	0.0104	36659	63137	0	0.7418	4	146836023	4	146836023	*	rs1509339	Y	147757175	rs1509339	T	C	0.397	0.0088	0.0018	6.2e-07	684967	147757175	146836023	4	146836023	4	146836023	*	Y	1.32692	4.88889
chr8:72496745:A:C	0.9708	A	C	0.2784	-0.0004	0.0115	36659	63137	0	0.5209	8	72496745	8	72496745	*	rs1019880	M	73408980	rs1019880	A	C	0.2774	0.0082	0.0019	1.9e-05	683772	73408980	72496745	8	72496745	8	72496745	*	M	-0.0347826	4.31579
chr8:11968265:T:C	0.06424	T	C	0.8123	-0.0243	0.0131	36390	62462	11.1	0.3402	8	11968265	8	11968265	*	rs7817757	Y	11825774	rs7817757	T	C	0.8121	0.0095	0.0023	2.9e-05	670349	11825774	11968265	8	11968265	8	11968265	*	Y	-1.85496	4.13043
chr4:180460689:G:A	0.01725	A	G	0.4433	-0.0244	0.0103	36659	63137	0	0.8482	4	180460689	4	180460689	*	rs1017216	R	181381842	rs1017216	A	G	0.4277	0.0081	0.0017	3.5e-06	691772	181381842	180460689	4	180460689	4	180460689	*	R	-2.36893	4.76471
chr13:78968056:T:G	0.5434	T	G	0.5762	-0.0062	0.0103	36659	63137	54.3	0.01563	13	78968056	13	78968056	*	rs9530840	K	79542191	rs9530840	T	G	0.5621	-0.0077	0.0018	1.3e-05	675162	79542191	78968056	13	78968056	13	78968056	*	K	-0.601942	-4.27778
chr6:27237643:C:T	0.6778	T	C	0.104	0.0069	0.0166	36659	63137	50.5	0.02747	6	27237643	6	27237643	*	rs13212921	Y	27205422	rs13212921	T	C	0.1144	0.0101	0.0025	4e-05	793070	27205422	27237643	6	27237643	6	27237643	*	Y	0.415663	4.04
chr16:27981307:C:T	0.8105	T	C	0.1982	0.0031	0.0127	36659	63137	0	0.6409	16	27981307	16	27981307	*	rs8054996	Y	27992628	rs8054996	T	C	0.1992	0.0121	0.0022	3.1e-08	686914	27992628	27981307	16	27981307	16	27981307	*	Y	0.244094	5.5
chr3:184040997:C:T	0.03261	T	C	0.3928	-0.0222	0.0104	36659	63137	7.3	0.374	3	184040997	3	184040997	*	rs10937160	B	183758785	rs10937160	T	C	0.4024	-0.0066	0.0017	0.00011	769979	183758785	184040997	3	184040997	3	184040997	*	B	-2.13462	-3.88235
chr10:105771818:C:T	0.7349	T	C	0.1663	-0.0046	0.0135	36659	63137	42.7	0.06523	10	105771818	10	105771818	*	rs12771287	Y	107531576	rs12771287	T	C	0.1648	-0.0085	0.0023	0.00024	691074	107531576	105771818	10	105771818	10	105771818	*	Y	-0.340741	-3.69565
chr2:153299503:T:A	0.6298	A	T	0.8522	0.007	0.0146	36659	63137	11.4	0.3357	2	153299503	2	153299503	*	rs4664661	W	154156017	rs4664661	A	T	0.8607	0.0094	0.0025	0.00018	680003	154156017	153299503	2	153299503	2	153299503	*	W	0.479452	3.76
chr19:35264483:G:A	0.9572	A	G	0.2193	-0.0007	0.0122	36659	63137	0	0.8619	19	35264483	19	35264483	*	rs2280744	R	35755386	rs2280744	A	G	0.2168	0.0082	0.0021	0.00011	680815	35755386	35264483	19	35264483	19	35264483	*	R	-0.057377	3.90476
chr4:94059617:C:T	0.7784	T	C	0.479	-0.0029	0.0102	36659	63137	0	0.7263	4	94059617	4	94059617	*	rs280084	Y	94980768	rs280084	T	C	0.4842	-0.0083	0.0017	1.3e-06	691524	94980768	94059617	4	94059617	4	94059617	*	Y	-0.284314	-4.88235
chr17:4104020:A:G	0.1167	A	G	0.6115	0.0163	0.0104	36659	63137	0	0.4743	17	4104020	17	4104020	*	rs6502770	R	4007314	rs6502770	A	G	0.6145	-0.0063	0.0018	0.00033	690981	4007314	4104020	17	4104020	17	4104020	*	R	1.56731	-3.5
chr16:64631018:A:C	0.01094	A	C	0.4463	0.0258	0.0101	36659	63137	0	0.8974	16	64631018	16	64631018	*	rs9931299	M	64664921	rs9931299	A	C	0.4405	0.0079	0.0017	5.3e-06	692533	64664921	64631018	16	64631018	16	64631018	*	M	2.55446	4.64706
chr8:9138763:C:T	0.9714	T	C	0.3034	0.0004	0.0109	36390	62462	24.9	0.2146	8	9138763	8	9138763	*	rs330911	Y	8996273	rs330911	T	C	0.295	0.0131	0.0019	7.8e-12	689116	8996273	9138763	8	9138763	8	9138763	*	Y	0.0366972	6.89474
chr4:25078025:A:G	0.3496	A	G	0.6406	0.0099	0.0106	36659	63137	32.2	0.1411	4	25078025	4	25078025	*	rs6843733	R	25079647	rs6843733	A	G	0.629	-0.0061	0.0017	0.00041	769355	25079647	25078025	4	25078025	4	25078025	*	R	0.933962	-3.58824
chr2:16412658:T:G	0.1251	T	G	0.1783	0.0212	0.0138	36659	63137	0	0.8132	2	16412658	2	16412658	*	rs1367162	K	16593926	rs1367162	T	G	0.1719	-0.0092	0.0023	5.7e-05	692228	16593926	16412658	2	16412658	2	16412658	*	K	1.53623	-4
chr7:18754723:T:A	0.7389	A	T	0.2125	0.0041	0.0123	36659	63137	0	0.515	7	18754723	7	18754723	*	rs1178171	W	18794346	rs1178171	A	T	0.2119	-0.0076	0.0021	0.00031	691525	18794346	18754723	7	18754723	7	18754723	*	W	0.333333	-3.61905
chr5:109348584:G:A	0.1591	A	G	0.5904	0.0147	0.0104	36659	63137	0	0.9085	5	109348584	5	109348584	*	rs246100	R	108684285	rs246100	A	G	0.5857	0.0097	0.0017	2.5e-08	691969	108684285	109348584	5	109348584	5	109348584	*	R	1.41346	5.70588
chr12:37916012:C:T	0.3597	T	C	0.0222	-0.0317	0.0347	36659	63137	10.3	0.3456	12	37916012	12	37916012	*	rs7301094	Y	38309814	rs7301094	T	C	0.02689	-0.025	0.0059	2.4e-05	523489	38309814	37916012	12	37916012	12	37916012	*	Y	-0.913545	-4.23729
chr2:63340379:C:T	0.6791	T	C	0.6966	-0.0045	0.011	36659	63137	40.1	0.08126	2	63340379	2	63340379	*	rs4671488	Y	63567514	rs4671488	T	C	0.6928	-0.0091	0.002	6e-06	527753	63567514	63340379	2	63340379	2	63340379	*	Y	-0.409091	-4.55
chr1:107194062:C:T	0.5146	T	C	0.0458	0.0161	0.0246	36659	63137	0	0.6821	1	107194062	1	107194062	*	rs12122485	Y	107736684	rs12122485	T	C	0.05215	0.0152	0.004	0.00012	690740	107736684	107194062	1	107194062	1	107194062	*	Y	0.654472	3.8
chr3:56205175:G:T	0.0001598	T	G	0.047	0.0895	0.0237	36659	63137	0	0.9192	3	56205175	3	56205175	*	rs12492055	K	56239203	rs12492055	T	G	0.05385	0.02	0.0036	1.8e-08	787799	56239203	56205175	3	56205175	3	56205175	*	K	3.77637	5.55556
chr15:98936520:G:A	0.4482	A	G	0.0316	-0.0221	0.0292	36659	63137	27.4	0.1833	15	98936520	15	98936520	*	rs871334	R	99479749	rs871334	A	G	0.03642	0.0224	0.0052	1.3e-05	678006	99479749	98936520	15	98936520	15	98936520	*	R	-0.756849	4.30769
chr4:94234568:G:A	0.475	A	G	0.1789	0.0094	0.0131	36659	63137	11	0.3397	4	94234568	4	94234568	*	rs10007463	R	95155719	rs10007463	A	G	0.1849	-0.0083	0.0021	9.4e-05	793307	95155719	94234568	4	94234568	4	94234568	*	R	0.717557	-3.95238
chr4:28664954:G:A	0.6209	A	G	0.842	-0.0069	0.014	36659	63137	50.4	0.02781	4	28664954	4	28664954	*	rs7688591	R	28666576	rs7688591	A	G	0.8461	-0.0099	0.0024	3.4e-05	692166	28666576	28664954	4	28664954	4	28664954	*	R	-0.492857	-4.125
chr17:81382218:G:C	0.2008	C	G	0.2634	0.0179	0.014	36390	62462	12.9	0.3244	17	81382218	17	81382218	*	rs8067818	S	79356018	rs8067818	C	G	0.2719	0.0088	0.0021	4e-05	577569	79356018	81382218	17	81382218	17	81382218	*	S	1.27857	4.19048
chr3:86179681:T:C	0.7302	T	C	0.7207	-0.0039	0.0112	36659	63137	0	0.8206	3	86179681	3	86179681	*	rs9875820	Y	86228831	rs9875820	T	C	0.727	-0.0098	0.0019	3.1e-07	691611	86228831	86179681	3	86179681	3	86179681	*	Y	-0.348214	-5.15789
chr1:78053255:A:G	0.01678	A	G	0.7909	0.0297	0.0124	36659	63137	0	0.8496	1	78053255	1	78053255	*	rs7537908	R	78518939	rs7537908	A	G	0.8	0.0144	0.002	1e-12	795451	78518939	78053255	1	78053255	1	78053255	*	R	2.39516	7.2
chr8:4983147:G:A	0.9935	A	G	0.6697	-0.0001	0.0108	36659	63137	36.6	0.1067	8	4983147	8	4983147	*	rs2924723	R	4840669	rs2924723	A	G	0.6776	0.0084	0.0019	7.7e-06	675281	4840669	4983147	8	4983147	8	4983147	*	R	-0.00925926	4.42105
chr18:60377430:T:C	0.1929	T	C	0.9783	-0.0449	0.0345	36659	63137	0	0.8453	18	60377430	18	60377430	*	rs9953038	Y	58044663	rs9953038	T	C	0.97989	0.0258	0.0065	8.1e-05	666793	58044663	60377430	18	60377430	18	60377430	*	Y	-1.30145	3.96923
chr6:25689259:G:C	0.6422	C	G	0.4044	0.0048	0.0103	36659	63137	0	0.4411	6	25689259	6	25689259	*	rs2294346	S	25689487	rs2294346	C	G	0.409	-0.0089	0.0018	4.7e-07	679669	25689487	25689259	6	25689259	6	25689259	*	S	0.466019	-4.94444
chr10:107545957:T:C	0.4406	T	C	0.2751	0.0088	0.0114	36659	63137	0	0.4765	10	107545957	10	107545957	*	rs1661008	Y	109305715	rs1661008	T	C	0.2474	-0.0084	0.002	2.6e-05	690599	109305715	107545957	10	107545957	10	107545957	*	Y	0.77193	-4.2
chr10:101516763:T:C	0.1956	T	C	0.5124	0.013	0.0101	36659	63137	46.4	0.04507	10	101516763	10	101516763	*	rs9420851	Y	103276520	rs9420851	T	C	0.5178	0.0088	0.0017	2.8e-07	692576	103276520	101516763	10	101516763	10	101516763	*	Y	1.28713	5.17647
chr11:78414200:T:C	0.0004706	T	C	0.8347	0.0478	0.0137	36659	63137	0	0.9528	11	78414200	11	78414200	*	rs10899500	Y	78125246	rs10899500	T	C	0.834	0.0117	0.0024	8.6e-07	681168	78125246	78414200	11	78414200	11	78414200	*	Y	3.48905	4.875
chr10:60481999:C:T	0.4026	T	C	0.4493	0.0085	0.0101	36659	63137	40.6	0.07832	10	60481999	10	60481999	*	rs12770054	Y	62241757	rs12770054	T	C	0.449	-0.0062	0.0017	0.00031	689812	62241757	60481999	10	60481999	10	60481999	*	Y	0.841584	-3.64706
chr2:774469:T:C	0.1137	T	C	0.3744	0.0166	0.0105	36659	63137	23.5	0.2192	2	774469	2	774469	*	rs7562792	Y	774469	rs7562792	T	C	0.3558	-0.0072	0.0018	7.2e-05	679846	774469	774469	2	774469	2	774469	*	Y	1.58095	-4
chr4:136270542:C:A	0.8139	A	C	0.3905	-0.0025	0.0105	36659	63137	14.1	0.3095	4	136270542	4	136270542	*	rs2167315	M	137191697	rs2167315	A	C	0.3941	-0.0134	0.0018	1.1e-13	680510	137191697	136270542	4	136270542	4	136270542	*	M	-0.238095	-7.44444
chr4:84495644:T:G	0.9871	T	G	0.6831	0.0002	0.011	36659	63137	0	0.7331	4	84495644	4	84495644	*	rs2278671	K	85416797	rs2278671	T	G	0.6759	-0.0081	0.0019	1.3e-05	686234	85416797	84495644	4	84495644	4	84495644	*	K	0.0181818	-4.26316
chr11:47835701:T:C	0.00106	T	C	0.5258	-0.0329	0.01	36659	63137	0	0.9179	11	47835701	11	47835701	*	rs3816605	B	47857253	rs3816605	T	C	0.546	0.0223	0.0016	7.2e-43	795563	47857253	47835701	11	47835701	11	47835701	*	B	-3.29	13.9375
chr9:13940705:A:T	0.3619	A	T	0.8019	0.0116	0.0128	36659	63137	0	0.5635	9	13940705	9	13940705	*	rs13292571	W	13940704	rs13292571	A	T	0.7999	0.0136	0.0022	5.9e-10	690285	13940704	13940705	9	13940705	9	13940705	*	W	0.90625	6.18182
chr11:11776127:C:T	0.1498	T	C	0.1565	0.0203	0.0141	36659	63137	12.2	0.3277	11	11776127	11	11776127	*	rs17375263	Y	11797674	rs17375263	T	C	0.1724	0.0095	0.0024	6.1e-05	687312	11797674	11776127	11	11776127	11	11776127	*	Y	1.43972	3.95833
chr2:892250:G:C	0.6113	C	G	0.3134	-0.0056	0.011	36659	63137	0	0.7509	2	892250	2	892250	*	rs12618380	S	887936	rs12618380	C	G	0.3253	0.0089	0.0018	1.4e-06	690793	887936	892250	2	892250	2	892250	*	S	-0.509091	4.94444
chr6:119946531:C:T	0.01508	T	C	0.2239	-0.0295	0.0121	36659	63137	26.3	0.1934	6	119946531	6	119946531	*	rs2148821	Y	120267677	rs2148821	T	C	0.2381	0.011	0.002	4.7e-08	691889	120267677	119946531	6	119946531	6	119946531	*	Y	-2.43802	5.5
chr2:228170711:T:C	0.4515	T	C	0.5782	-0.0078	0.0103	36659	63137	5.4	0.3916	2	228170711	2	228170711	*	rs11685283	Y	229035427	rs11685283	T	C	0.5605	0.009	0.0017	2.4e-07	684086	229035427	228170711	2	228170711	2	228170711	*	Y	-0.757282	5.29412
chr1:49278159:A:G	0.2559	A	G	0.3792	0.0118	0.0104	36659	63137	18.6	0.2666	1	49278159	1	49278159	*	rs7546830	R	49743831	rs7546830	A	G	0.3705	0.0146	0.0018	1.4e-16	690742	49743831	49278159	1	49278159	1	49278159	*	R	1.13462	8.11111
chr3:21762736:C:T	0.6948	T	C	0.3384	-0.0042	0.0107	36659	63137	0	0.4508	3	21762736	3	21762736	*	rs7643767	B	21804228	rs7643767	T	C	0.3397	-0.0064	0.0018	0.00043	690742	21804228	21762736	3	21762736	3	21762736	*	B	-0.392523	-3.55556
chr8:118012194:C:T	0.1354	T	C	0.2869	-0.0167	0.0112	36659	63137	27.2	0.1856	8	118012194	8	118012194	*	rs11562667	Y	119024433	rs11562667	T	C	0.2683	0.0072	0.0019	0.0002	690852	119024433	118012194	8	118012194	8	118012194	*	Y	-1.49107	3.78947
chr4:18394698:A:G	0.1708	A	G	0.6977	-0.0151	0.011	36659	63137	23.9	0.2157	4	18394698	4	18394698	*	rs13127182	R	18396321	rs13127182	A	G	0.7034	-0.0135	0.0019	1.2e-12	688049	18396321	18394698	4	18394698	4	18394698	*	R	-1.37273	-7.10526
chr12:133190567:G:A	0.76	A	G	0.264	-0.0036	0.0117	36659	63137	22.8	0.2267	12	133190567	12	133190567	*	rs11147288	R	133767153	rs11147288	A	G	0.2779	0.0068	0.0019	0.00043	689737	133767153	133190567	12	133190567	12	133190567	*	R	-0.307692	3.57895
chr4:146398214:T:C	0.7065	T	C	0.7861	-0.0046	0.0122	36659	63137	0	0.8372	4	146398214	4	146398214	*	rs3849035	Y	147319366	rs3849035	T	C	0.7888	0.0104	0.0021	1.2e-06	691895	147319366	146398214	4	146398214	4	146398214	*	Y	-0.377049	4.95238
chr9:119659399:A:G	0.3551	A	G	0.4933	0.0096	0.0103	36294	57031	10.8	0.3433	9	119659399	9	119659399	*	rs2191676	R	122421677	rs2191676	A	G	0.4934	0.0066	0.0017	0.00013	689887	122421677	119659399	9	119659399	9	119659399	*	R	0.932039	3.88235
chr15:31625071:A:G	0.7219	A	G	0.5186	-0.0036	0.0101	36390	62462	11.7	0.3348	15	31625071	15	31625071	*	rs8026705	R	31917274	rs8026705	A	G	0.5207	-0.0111	0.0017	1.3e-10	689514	31917274	31625071	15	31625071	15	31625071	*	R	-0.356436	-6.52941
chr2:150499652:G:A	0.2459	A	G	0.528	-0.0119	0.0102	36659	63137	0	0.8647	2	150499652	2	150499652	*	rs13011088	R	151356166	rs13011088	A	G	0.5343	0.0067	0.0017	0.00011	691080	151356166	150499652	2	150499652	2	150499652	*	R	-1.16667	3.94118
chr20:17147779:T:C	0.1977	T	C	0.8809	0.0203	0.0157	36659	63137	0	0.8296	20	17147779	20	17147779	*	rs6044652	Y	17128424	rs6044652	T	C	0.8642	-0.0118	0.0025	3.4e-06	692332	17128424	17147779	20	17147779	20	17147779	*	Y	1.29299	-4.72
chr5:138403351:A:T	0.06115	A	T	0.8053	0.0239	0.0128	36659	63137	0	0.8794	5	138403351	5	138403351	*	rs4835789	W	137739040	rs4835789	A	T	0.8207	-0.0126	0.0023	2.7e-08	692452	137739040	138403351	5	138403351	5	138403351	*	W	1.86719	-5.47826
chr20:40642128:T:C	0.5887	T	C	0.4148	-0.0056	0.0103	36659	63137	0	0.5985	20	40642128	20	40642128	*	rs6029247	Y	39270768	rs6029247	T	C	0.3993	-0.0079	0.0018	8.8e-06	683312	39270768	40642128	20	40642128	20	40642128	*	Y	-0.543689	-4.38889
chr1:108053497:A:G	0.5053	A	G	0.7733	-0.008	0.012	36659	63137	0	0.8028	1	108053497	1	108053497	*	rs1104781	R	108596119	rs1104781	A	G	0.772	-0.0097	0.0019	4.6e-07	790793	108596119	108053497	1	108053497	1	108053497	*	R	-0.666667	-5.10526
chr4:94191152:C:T	0.5696	T	C	0.4606	0.0058	0.0102	36659	63137	38.5	0.09207	4	94191152	4	94191152	*	rs6857967	Y	95112303	rs6857967	T	C	0.4763	-0.0097	0.0017	1.6e-08	691853	95112303	94191152	4	94191152	4	94191152	*	Y	0.568627	-5.70588
chr2:205221796:C:A	0.5506	A	C	0.5509	0.0061	0.0102	36659	63137	0	0.7005	2	205221796	2	205221796	*	rs4675506	M	206086520	rs4675506	A	C	0.5637	-0.0102	0.0017	3e-09	692413	206086520	205221796	2	205221796	2	205221796	*	M	0.598039	-6
chr3:183776203:G:A	0.8761	A	G	0.6403	0.0017	0.0106	36659	63137	0	0.8405	3	183776203	3	183776203	*	rs2606220	R	183493991	rs2606220	A	G	0.6317	-0.012	0.0018	1.3e-11	691200	183493991	183776203	3	183776203	3	183776203	*	R	0.160377	-6.66667
chr18:49315817:A:G	0.7538	A	G	0.2709	-0.0036	0.0116	36659	63137	0	0.6246	18	49315817	18	49315817	*	rs577979	R	46842187	rs577979	A	G	0.2558	0.0071	0.002	0.00035	691029	46842187	49315817	18	49315817	18	49315817	*	R	-0.310345	3.55
chr13:78599956:T:A	0.7513	A	T	0.3815	0.0033	0.0104	36659	63137	18.4	0.2682	13	78599956	13	78599956	*	rs9601092	W	79174091	rs9601092	A	T	0.3955	0.0068	0.0018	0.00014	684137	79174091	78599956	13	78599956	13	78599956	*	W	0.317308	3.77778
chr4:174246790:T:C	0.1674	T	C	0.8888	0.0224	0.0162	36659	63137	15.5	0.2961	4	174246790	4	174246790	*	rs7697587	Y	175167941	rs7697587	T	C	0.8938	-0.0105	0.0028	0.00016	691619	175167941	174246790	4	174246790	4	174246790	*	Y	1.38272	-3.75
chr19:9381694:A:T	0.6663	A	T	0.4291	0.0045	0.0104	36659	63137	0	0.9698	19	9381694	19	9381694	*	rs2230752	W	9492370	rs2230752	A	T	0.4221	-0.0068	0.0017	8.9e-05	692604	9492370	9381694	19	9381694	19	9381694	*	W	0.432692	-4
chr2:180741639:G:C	0.5689	C	G	0.6549	0.0061	0.0107	36659	63137	0	0.4408	2	180741639	2	180741639	*	rs11887699	V	181606366	rs11887699	C	G	0.675	0.0175	0.0018	5e-22	692273	181606366	180741639	2	180741639	2	180741639	*	V	0.570093	9.72222
chr6:26159128:G:A	0.3447	A	G	0.2342	0.0113	0.0119	36659	63137	7.6	0.3715	6	26159128	6	26159128	*	rs2183947	V	26159356	rs2183947	A	G	0.2419	-0.0131	0.0019	9.8e-12	795605	26159356	26159128	6	26159128	6	26159128	*	V	0.94958	-6.89474
chr2:170727594:A:G	0.9402	A	G	0.3514	0.0008	0.0107	36659	63137	0	0.6026	2	170727594	2	170727594	*	rs1861463	R	171584104	rs1861463	A	G	0.3326	0.0093	0.0018	3.2e-07	691990	171584104	170727594	2	170727594	2	170727594	*	R	0.0747664	5.16667
chr6:8573893:A:T	0.8263	A	T	0.7032	-0.0024	0.011	36659	63137	20.7	0.2466	6	8573893	6	8573893	*	rs850172	W	8574126	rs850172	A	T	0.7106	0.0071	0.0019	0.00016	691441	8574126	8573893	6	8573893	6	8573893	*	W	-0.218182	3.73684
chr14:69196375:C:T	0.8432	T	C	0.6069	-0.0021	0.0104	36659	63137	29.8	0.1623	14	69196375	14	69196375	*	rs2090712	Y	69663092	rs2090712	T	C	0.6159	0.0078	0.0018	1.1e-05	688951	69663092	69196375	14	69196375	14	69196375	*	Y	-0.201923	4.33333
chr1:96107339:G:A	0.9975	A	G	0.5215	0	0.0101	36659	63137	24.4	0.211	1	96107339	1	96107339	*	rs1146549	D	96572895	rs1146549	A	G	0.522	-0.0079	0.0017	4.6e-06	691531	96572895	96107339	1	96107339	1	96107339	*	D	0	-4.64706
chr11:45317076:G:A	0.9866	A	G	0.811	-0.0002	0.013	36659	63137	23.7	0.2177	11	45317076	11	45317076	*	rs7480542	R	45338627	rs7480542	A	G	0.8196	0.0129	0.0021	1.4e-09	794584	45338627	45317076	11	45317076	11	45317076	*	R	-0.0153846	6.14286
chr5:165215499:A:G	0.5668	A	G	0.681	0.0062	0.0109	36659	63137	15.8	0.2932	5	165215499	5	165215499	*	rs7728827	V	164642505	rs7728827	A	G	0.6849	-0.0083	0.0019	8.4e-06	691326	164642505	165215499	5	165215499	5	165215499	*	V	0.568807	-4.36842
chr8:111329092:C:A	0.9479	A	C	0.6238	0.0007	0.0105	36659	63137	0	0.6255	8	111329092	8	111329092	*	rs10088760	M	112341321	rs10088760	A	C	0.6273	0.0096	0.0018	7.4e-08	689731	112341321	111329092	8	111329092	8	111329092	*	M	0.0666667	5.33333
chr17:28860771:C:T	0.7527	T	C	0.7958	-0.004	0.0127	36659	63137	0	0.9321	17	28860771	17	28860771	*	rs6803	Y	27187789	rs6803	T	C	0.7947	0.0087	0.0021	5.4e-05	692346	27187789	28860771	17	28860771	17	28860771	*	Y	-0.314961	4.14286
chr12:107515442:C:A	0.3717	A	C	0.2234	0.0108	0.0121	36659	63137	0	0.686	12	107515442	12	107515442	*	rs12300726	M	107909219	rs12300726	A	C	0.233	-0.0082	0.002	5.1e-05	692070	107909219	107515442	12	107515442	12	107515442	*	M	0.892562	-4.1
chr10:113303295:T:C	0.1045	T	C	0.5516	0.0166	0.0102	36659	63137	0	0.5456	10	113303295	10	113303295	*	rs2788174	Y	115063054	rs2788174	T	C	0.5513	0.0066	0.0017	0.00017	682949	115063054	113303295	10	113303295	10	113303295	*	Y	1.62745	3.88235
chr6:69614670:G:T	0.5084	T	G	0.197	-0.0083	0.0126	36659	63137	18.7	0.2654	6	69614670	6	69614670	*	rs13207307	K	70324562	rs13207307	T	G	0.1962	-0.0122	0.0021	9.8e-09	691500	70324562	69614670	6	69614670	6	69614670	*	K	-0.65873	-5.80952
chr9:25313541:T:C	0.4117	T	C	0.9018	-0.0139	0.0169	36659	63137	14.8	0.3027	9	25313541	9	25313541	*	rs1868917	Y	25313539	rs1868917	T	C	0.90768	-0.0108	0.003	0.00033	679255	25313539	25313541	9	25313541	9	25313541	*	Y	-0.822485	-3.6
chr4:101422718:A:G	0.08277	A	G	0.2789	-0.0198	0.0114	36659	63137	0	0.7494	4	101422718	4	101422718	*	rs1365381	R	102343875	rs1365381	A	G	0.2799	0.0097	0.0019	3.3e-07	692425	102343875	101422718	4	101422718	4	101422718	*	R	-1.73684	5.10526
chr6:45190778:T:C	0.5491	T	C	0.6926	0.0065	0.0109	36659	63137	11.8	0.3317	6	45190778	6	45190778	*	rs10948213	Y	45158515	rs10948213	T	C	0.6963	0.0092	0.0018	4.9e-07	691946	45158515	45190778	6	45190778	6	45190778	*	Y	0.59633	5.11111
chr16:82487925:T:C	0.7856	T	C	0.6471	0.0029	0.0105	36659	63137	23.4	0.2209	16	82487925	16	82487925	*	rs10871427	B	82521530	rs10871427	T	C	0.6429	0.0066	0.0018	0.00027	688705	82521530	82487925	16	82487925	16	82487925	*	B	0.27619	3.66667
chr8:15293505:G:T	0.5299	T	G	0.1133	0.0099	0.0158	36659	63137	4.3	0.4017	8	15293505	8	15293505	*	rs6984851	K	15151014	rs6984851	T	G	0.1103	0.0142	0.0027	1.4e-07	690339	15151014	15293505	8	15293505	8	15293505	*	K	0.626582	5.25926
chr6:24828646:T:C	0.1305	T	C	0.8107	-0.0195	0.0129	36659	63137	21.5	0.2384	6	24828646	6	24828646	*	rs9393591	Y	24828874	rs9393591	T	C	0.7975	0.0091	0.0021	2e-05	692417	24828874	24828646	6	24828646	6	24828646	*	Y	-1.51163	4.33333
chr11:47328736:G:A	0.622	A	G	0.2426	0.0058	0.0118	36659	63137	0	0.633	11	47328736	11	47328736	*	rs2305280	R	47350287	rs2305280	A	G	0.2389	-0.013	0.0019	8.3e-12	787626	47350287	47328736	11	47328736	11	47328736	*	R	0.491525	-6.84211
chr12:90330698:T:C	0.132	T	C	0.3603	-0.0159	0.0106	36659	63137	0	0.632	12	90330698	12	90330698	*	rs825959	Y	90724475	rs825959	T	C	0.358	0.0066	0.0018	0.00035	672748	90724475	90330698	12	90330698	12	90330698	*	Y	-1.5	3.66667
chr22:20147817:T:C	0.6031	T	C	0.8875	0.0084	0.0161	36659	63137	0.2	0.4388	22	20147817	22	20147817	*	rs2292570	Y	20135340	rs2292570	T	C	0.88	0.0111	0.0027	3.8e-05	661278	20135340	20147817	22	20147817	22	20147817	*	Y	0.521739	4.11111
chr13:58858547:G:A	0.4338	A	G	0.1709	0.0104	0.0133	36659	63137	0	0.5897	13	58858547	13	58858547	*	rs9538235	R	59432681	rs9538235	A	G	0.1654	0.0159	0.0023	3.2e-12	689449	59432681	58858547	13	58858547	13	58858547	*	R	0.781955	6.91304
chr4:111781479:A:G	0.725	A	G	0.7067	-0.0039	0.011	36659	63137	0	0.9901	4	111781479	4	111781479	*	rs1585471	R	112702635	rs1585471	A	G	0.6976	0.0127	0.0019	1.3e-11	692445	112702635	111781479	4	111781479	4	111781479	*	R	-0.354545	6.68421
chr11:17384070:C:T	0.02843	T	C	0.6027	-0.0227	0.0103	36659	63137	0.5	0.4357	11	17384070	11	17384070	*	rs1002226	Y	17405617	rs1002226	T	C	0.6189	0.0125	0.0019	2.2e-11	573211	17405617	17384070	11	17384070	11	17384070	*	Y	-2.20388	6.57895
chr1:75115993:G:A	0.393	A	G	0.2282	-0.0103	0.012	36659	63137	42.7	0.06495	1	75115993	1	75115993	*	rs6691042	R	75581678	rs6691042	A	G	0.224	0.0096	0.0021	3.5e-06	675012	75581678	75115993	1	75115993	1	75115993	*	R	-0.858333	4.57143
chr7:113958944:T:C	0.8253	T	C	0.3555	0.0024	0.0107	36659	63137	0	0.7842	7	113958944	7	113958944	*	rs10953749	Y	113598999	rs10953749	T	C	0.3581	0.012	0.0018	1.5e-11	691356	113598999	113958944	7	113958944	7	113958944	*	Y	0.224299	6.66667
chr3:173664658:C:T	0.32	T	C	0.1253	-0.0154	0.0155	36659	63137	51.8	0.023	3	173664658	3	173664658	*	rs17180554	Y	173382448	rs17180554	T	C	0.1203	0.0101	0.0027	0.00015	678801	173382448	173664658	3	173664658	3	173664658	*	Y	-0.993548	3.74074
chr18:25614913:G:A	0.3922	A	G	0.5274	0.0087	0.0102	36659	63137	14.9	0.3016	18	25614913	18	25614913	*	rs156401	R	23194877	rs156401	A	G	0.5261	-0.0096	0.0017	3.3e-08	684712	23194877	25614913	18	25614913	18	25614913	*	R	0.852941	-5.64706
chr17:4988661:G:A	0.9135	A	G	0.5318	-0.0011	0.0101	36659	63137	30.1	0.1591	17	4988661	17	4988661	*	rs426475	R	4891956	rs426475	A	G	0.5351	-0.0108	0.0017	4e-10	692589	4891956	4988661	17	4988661	17	4988661	*	R	-0.108911	-6.35294
chr4:2219362:A:G	0.1742	A	G	0.8797	0.0211	0.0156	36659	63137	4.8	0.3974	4	2219362	4	2219362	*	rs9918081	R	2221089	rs9918081	A	G	0.8942	0.0104	0.0029	0.00027	691057	2221089	2219362	4	2219362	4	2219362	*	R	1.35256	3.58621
chr11:70660101:G:T	0.3188	T	G	0.5174	0.0101	0.0101	36659	63137	0	0.8642	11	70660101	11	70660101	*	rs525304	K	70506206	rs525304	T	G	0.5201	-0.0062	0.0017	0.00039	686598	70506206	70660101	11	70660101	11	70660101	*	K	1	-3.64706
chr15:65783136:T:A	0.6758	A	T	0.1729	0.0056	0.0134	36659	63137	0	0.7794	15	65783136	15	65783136	*	rs1062198	W	66075474	rs1062198	A	T	0.1813	-0.0102	0.0022	5e-06	692439	66075474	65783136	15	65783136	15	65783136	*	W	0.41791	-4.63636
chr16:70727741:C:T	0.6719	T	C	0.0201	0.0156	0.0369	36227	62057	5.6	0.3886	16	70727741	16	70727741	*	rs13332334	Y	70761644	rs13332334	T	C	0.01871	-0.0296	0.007	2.5e-05	630120	70761644	70727741	16	70727741	16	70727741	*	Y	0.422764	-4.22857
chr2:295255:A:G	0.1019	A	G	0.2432	0.0197	0.012	36659	63137	16.3	0.2885	2	295255	2	295255	*	rs6548221	R	295255	rs6548221	A	G	0.2246	0.0151	0.002	1.7e-14	795394	295255	295255	2	295255	2	295255	*	R	1.64167	7.55
chr18:38079545:C:T	0.7554	T	C	0.2029	0.0039	0.0125	36659	63137	0	0.9426	18	38079545	18	38079545	*	rs8087202	Y	35659509	rs8087202	T	C	0.2072	-0.0086	0.0022	6.9e-05	684478	35659509	38079545	18	38079545	18	38079545	*	Y	0.312	-3.90909
chr3:17250608:T:C	0.07053	T	C	0.536	0.0183	0.0101	36659	63137	36.6	0.1065	3	17250608	3	17250608	*	rs2348003	Y	17292100	rs2348003	T	C	0.54	-0.0064	0.0017	0.0002	690539	17292100	17250608	3	17250608	3	17250608	*	Y	1.81188	-3.76471
chr8:20717702:C:A	0.602	A	C	0.389	-0.0054	0.0103	36659	63137	0	0.5218	8	20717702	8	20717702	*	rs2616243	M	20575213	rs2616243	A	C	0.3842	-0.0077	0.0018	1.2e-05	691019	20575213	20717702	8	20717702	8	20717702	*	M	-0.524272	-4.27778
chr14:46654348:C:G	0.8416	C	G	0.7897	0.0025	0.0123	36659	63137	0	0.7626	14	46654348	14	46654348	*	rs1564064	S	47123551	rs1564064	C	G	0.7883	-0.0085	0.0021	7.3e-05	689339	47123551	46654348	14	46654348	14	46654348	*	S	0.203252	-4.04762
chr6:27127534:T:C	0.3958	T	C	0.9087	-0.0149	0.0175	36659	63137	45.1	0.05166	6	27127534	6	27127534	*	rs3531	H	27095313	rs3531	T	C	0.91382	0.0118	0.0029	6e-05	692472	27095313	27127534	6	27127534	6	27127534	*	H	-0.851429	4.06897
chr5:75463358:T:A	0.6398	A	T	0.3899	0.0048	0.0103	36659	63137	48.5	0.03545	5	75463358	5	75463358	*	rs4704221	W	74759183	rs4704221	A	T	0.3848	-0.0226	0.0017	2.6e-40	740380	74759183	75463358	5	75463358	5	75463358	*	W	0.466019	-13.2941
chr14:71806303:A:G	0.06757	A	G	0.5677	0.0187	0.0102	36659	63137	22.8	0.2267	14	71806303	14	71806303	*	rs1205101	R	72273020	rs1205101	A	G	0.5437	-0.008	0.0017	3.8e-06	686299	72273020	71806303	14	71806303	14	71806303	*	R	1.83333	-4.70588
chr6:142641223:A:G	0.1466	A	G	0.9056	-0.0249	0.0172	36659	63137	18.3	0.2696	6	142641223	6	142641223	*	rs2202900	R	142962360	rs2202900	A	G	0.90429	-0.0103	0.003	0.00047	684902	142962360	142641223	6	142641223	6	142641223	*	R	-1.44767	-3.43333
chr11:119076924:C:T	0.4523	T	C	0.4421	-0.0076	0.0102	36659	63137	0	0.4997	11	119076924	11	119076924	*	rs540261	Y	118947634	rs540261	T	C	0.4442	-0.01	0.0017	8.6e-09	692260	118947634	119076924	11	119076924	11	119076924	*	Y	-0.745098	-5.88235
chr12:60717948:T:A	0.8759	A	T	0.1667	0.0021	0.0135	36659	63137	0	0.6523	12	60717948	12	60717948	*	rs273828	W	61111729	rs273828	A	T	0.1624	0.0101	0.0023	1.9e-05	691794	61111729	60717948	12	60717948	12	60717948	*	W	0.155556	4.3913
chr8:105113433:G:A	0.7489	A	G	0.0624	0.0068	0.0211	36659	63137	0	0.8117	8	105113433	8	105113433	*	rs13268101	R	106125661	rs13268101	A	G	0.06811	-0.0126	0.0035	0.00028	675065	106125661	105113433	8	105113433	8	105113433	*	R	0.322275	-3.6
chr15:67817136:G:A	0.07305	A	G	0.2203	-0.0217	0.0121	36659	63137	27.6	0.1819	15	67817136	15	67817136	*	rs4776981	R	68109474	rs4776981	A	G	0.2306	-0.029	0.002	7.4e-50	794399	68109474	67817136	15	67817136	15	67817136	*	R	-1.79339	-14.5
chr2:166125780:C:T	0.8091	T	C	0.854	-0.0035	0.0144	36659	63137	0	0.484	2	166125780	2	166125780	*	rs666833	Y	166982290	rs666833	T	C	0.8685	-0.0095	0.0026	0.0002	691356	166982290	166125780	2	166125780	2	166125780	*	Y	-0.243056	-3.65385
chr15:61149222:C:T	0.8712	T	C	0.5773	-0.0017	0.0103	36659	63137	0	0.9776	15	61149222	15	61149222	*	rs975501	Y	61441421	rs975501	T	C	0.5932	-0.0095	0.0018	6.9e-08	687424	61441421	61149222	15	61149222	15	61149222	*	Y	-0.165049	-5.27778
chr1:11121270:C:T	0.6083	T	C	0.2344	-0.0062	0.0121	36659	63137	3.9	0.4057	1	11121270	1	11121270	*	rs11121691	Y	11181327	rs11121691	T	C	0.243	0.0142	0.002	1e-12	692243	11181327	11121270	1	11121270	1	11121270	*	Y	-0.512397	7.1
chr4:93921286:T:C	0.4559	T	C	0.5273	0.0076	0.0102	36659	63137	24.8	0.208	4	93921286	4	93921286	*	rs2618741	Y	94842437	rs2618741	T	C	0.5196	0.0076	0.0017	1.3e-05	690218	94842437	93921286	4	93921286	4	93921286	*	Y	0.745098	4.47059
chr1:24603185:G:A	0.4464	A	G	0.5367	0.0077	0.0101	36659	63137	0	0.7932	1	24603185	1	24603185	*	rs4649002	R	24929676	rs4649002	A	G	0.5498	-0.0063	0.0017	0.00026	685564	24929676	24603185	1	24603185	1	24603185	*	R	0.762376	-3.70588
chr6:44723003:T:G	0.8223	T	G	0.6774	0.0024	0.0108	36659	63137	24.1	0.2138	6	44723003	6	44723003	*	rs11962872	K	44690740	rs11962872	T	G	0.6856	0.0078	0.0019	2.9e-05	689462	44690740	44723003	6	44723003	6	44723003	*	K	0.222222	4.10526
chr8:76287894:C:T	0.4672	T	C	0.6022	0.0075	0.0103	36659	63137	27.3	0.1848	8	76287894	8	76287894	*	rs1526664	Y	77200129	rs1526664	T	C	0.6122	0.0131	0.0018	1e-13	691616	77200129	76287894	8	76287894	8	76287894	*	Y	0.728155	7.27778
chr5:154262983:A:G	0.5183	A	G	0.3325	-0.0069	0.0107	36659	63137	38.9	0.08966	5	154262983	5	154262983	*	rs574750	R	153642543	rs574750	A	G	0.3437	-0.0091	0.0018	5.8e-07	691908	153642543	154262983	5	154262983	5	154262983	*	R	-0.64486	-5.05556
chr1:65986094:C:G	0.2317	C	G	0.7176	-0.0134	0.0112	36659	63137	0	0.6558	1	65986094	1	65986094	*	rs1317611	B	66451777	rs1317611	C	G	0.7188	0.0121	0.0019	2e-10	683813	66451777	65986094	1	65986094	1	65986094	*	B	-1.19643	6.36842
chr6:25703383:G:A	0.3637	A	G	0.7243	-0.0102	0.0113	36659	63137	0	0.5871	6	25703383	6	25703383	*	rs6908713	R	25703611	rs6908713	A	G	0.7143	0.0103	0.0018	1e-08	790229	25703611	25703383	6	25703383	6	25703383	*	R	-0.902655	5.72222
chr15:74184875:G:A	0.8082	A	G	0.6271	-0.0026	0.0107	36659	63137	3.4	0.4104	15	74184875	15	74184875	*	rs351238	R	74477216	rs351238	A	G	0.6207	-0.0074	0.0018	5.8e-05	675311	74477216	74184875	15	74184875	15	74184875	*	R	-0.242991	-4.11111
chr16:72299228:G:A	0.02667	A	G	0.0819	-0.0415	0.0187	36659	63137	0	0.9109	16	72299228	16	72299228	*	rs17606532	R	72333127	rs17606532	A	G	0.08548	0.0195	0.0031	4.9e-10	689058	72333127	72299228	16	72299228	16	72299228	*	R	-2.21925	6.29032
chr15:98750323:A:G	0.7804	A	G	0.3643	0.003	0.0106	36659	63137	53	0.01924	15	98750323	15	98750323	*	rs6598543	R	99293552	rs6598543	A	G	0.3813	0.009	0.0018	1.1e-06	684882	99293552	98750323	15	98750323	15	98750323	*	R	0.283019	5
chr8:78410892:C:T	0.8122	T	C	0.2708	-0.0027	0.0113	36659	63137	0	0.5721	8	78410892	8	78410892	*	rs6993430	Y	79323127	rs6993430	T	C	0.2648	-0.0072	0.002	0.00029	691176	79323127	78410892	8	78410892	8	78410892	*	Y	-0.238938	-3.6
chr6:7882840:C:T	0.4898	T	C	0.0947	-0.0119	0.0173	36659	63137	18.7	0.2656	6	7882840	6	7882840	*	rs8643	Y	7883073	rs8643	T	C	0.09238	0.0106	0.0029	0.00033	691472	7883073	7882840	6	7882840	6	7882840	*	Y	-0.687861	3.65517
chr12:28126643:T:A	0.5922	A	T	0.5789	0.0055	0.0102	36659	63137	0	0.6708	12	28126643	12	28126643	*	rs10843108	W	28279576	rs10843108	A	T	0.5931	0.0061	0.0017	0.00047	691334	28279576	28126643	12	28126643	12	28126643	*	W	0.539216	3.58824
chr12:132879297:C:G	0.8333	C	G	0.7089	-0.0024	0.0112	36659	63137	23.3	0.2215	12	132879297	12	132879297	*	rs7957697	S	133455883	rs7957697	C	G	0.6992	-0.0131	0.0019	2.4e-12	691843	133455883	132879297	12	132879297	12	132879297	*	S	-0.214286	-6.89474
chr7:158473754:A:G	0.5903	A	G	0.1963	-0.007	0.0129	36659	63137	0	0.6769	7	158473754	7	158473754	*	rs1476201	V	158266446	rs1476201	A	G	0.1948	-0.0082	0.0022	0.00017	689362	158266446	158473754	7	158473754	7	158473754	*	V	-0.542636	-3.72727
chr11:131575922:C:G	0.3373	C	G	0.4578	-0.01	0.0105	36294	57031	0	0.8505	11	131575922	11	131575922	*	rs2512889	S	131445816	rs2512889	C	G	0.4456	-0.0093	0.0017	9.1e-08	682306	131445816	131575922	11	131575922	11	131575922	*	S	-0.952381	-5.47059
chr3:52826350:C:G	0.757	C	G	0.7636	0.0037	0.0119	36659	63137	24.8	0.2074	3	52826350	3	52826350	*	rs4687658	S	52860366	rs4687658	C	G	0.7706	-0.0147	0.002	4.7e-13	692537	52860366	52826350	3	52826350	3	52826350	*	S	0.310924	-7.35
chr3:51346075:G:T	0.004321	T	G	0.8352	-0.0391	0.0137	36659	63137	0	0.988	3	51346075	3	51346075	*	rs2219890	K	51383506	rs2219890	T	G	0.8416	0.0145	0.0024	1.1e-09	689284	51383506	51346075	3	51346075	3	51346075	*	K	-2.85401	6.04167
chr20:9551093:A:T	0.5522	A	T	0.6981	0.0065	0.011	36659	63137	0	0.8957	20	9551093	20	9551093	*	rs6056693	W	9531740	rs6056693	A	T	0.7025	-0.0091	0.0019	2e-06	690002	9531740	9551093	20	9551093	20	9551093	*	W	0.590909	-4.78947
chr11:27703198:C:G	0.378	C	G	0.2303	0.0105	0.012	36659	63137	12.3	0.3268	11	27703198	11	27703198	*	rs988748	S	27724745	rs988748	C	G	0.2187	-0.0379	0.0021	1.6e-75	739603	27724745	27703198	11	27703198	11	27703198	*	S	0.875	-18.0476
chr3:62770774:G:A	0.8629	A	G	0.4338	0.0018	0.0102	36659	63137	0	0.8762	3	62770774	3	62770774	*	rs304191	R	62756449	rs304191	A	G	0.4259	0.0085	0.0018	1.2e-06	680563	62756449	62770774	3	62770774	3	62770774	*	R	0.176471	4.72222
chr13:57680639:A:C	0.9773	A	C	0.8799	0.0004	0.0158	36659	63137	0	0.942	13	57680639	13	57680639	*	rs9563521	M	58254773	rs9563521	A	C	0.8665	0.0165	0.0024	8.7e-12	780582	58254773	57680639	13	57680639	13	57680639	*	M	0.0253165	6.875
chr14:35078691:C:T	0.2857	T	C	0.1593	0.0146	0.0137	36659	63137	41.7	0.07123	14	35078691	14	35078691	*	rs7154292	Y	35547897	rs7154292	T	C	0.1579	-0.0094	0.0024	9.7e-05	686070	35547897	35078691	14	35078691	14	35078691	*	Y	1.06569	-3.91667
chr19:19538827:A:G	0.1668	A	G	0.8173	0.0181	0.0131	36659	63137	9.4	0.3547	19	19538827	19	19538827	*	rs11670775	R	19649636	rs11670775	A	G	0.8322	0.0165	0.0024	1.4e-11	566698	19649636	19538827	19	19538827	19	19538827	*	R	1.38168	6.875
chr19:18762107:A:G	0.4	A	G	0.7808	-0.0102	0.0122	36390	62462	0	0.7665	19	18762107	19	18762107	*	rs12610715	R	18872917	rs12610715	A	G	0.777	0.0129	0.0021	7.4e-10	686892	18872917	18762107	19	18762107	19	18762107	*	R	-0.836066	6.14286
chr1:98080578:G:A	0.1752	A	G	0.8803	-0.0215	0.0159	36659	63137	0	0.5268	1	98080578	1	98080578	*	rs2802530	R	98546134	rs2802530	A	G	0.8728	-0.0103	0.0026	8.1e-05	691007	98546134	98080578	1	98080578	1	98080578	*	R	-1.3522	-3.96154
chr5:131022724:C:G	0.001152	C	G	0.2423	0.0385	0.0119	36659	63137	0	0.4723	5	131022724	5	131022724	*	rs4235804	S	130358417	rs4235804	C	G	0.234	-0.0123	0.002	2e-09	692171	130358417	131022724	5	131022724	5	131022724	*	S	3.23529	-6.15
chr2:175129992:C:A	0.4865	A	C	0.0725	0.0136	0.0196	36659	63137	0	0.5346	2	175129992	2	175129992	*	rs7566401	M	175994720	rs7566401	A	C	0.06665	0.0148	0.0035	2.7e-05	690956	175994720	175129992	2	175129992	2	175129992	*	M	0.693878	4.22857
chr8:75612666:C:A	0.9251	A	C	0.5982	0.001	0.0103	36659	63137	20.4	0.2494	8	75612666	8	75612666	*	rs2941427	M	76524901	rs2941427	A	C	0.6027	0.012	0.0018	7.7e-12	691253	76524901	75612666	8	75612666	8	75612666	*	M	0.0970874	6.66667
chr8:59757514:C:T	0.9906	T	C	0.9332	-0.0003	0.0215	36294	57031	0	0.486	8	59757514	8	59757514	*	rs7846042	Y	60670073	rs7846042	T	C	0.94048	0.0186	0.0041	5.8e-06	653209	60670073	59757514	8	59757514	8	59757514	*	Y	-0.0139535	4.53659
chr13:96222503:A:G	0.02066	A	G	0.4885	0.0233	0.0101	36659	63137	37.5	0.09941	13	96222503	13	96222503	*	rs1927807	R	96874757	rs1927807	A	G	0.4685	0.0078	0.0017	5.8e-06	690321	96874757	96222503	13	96222503	13	96222503	*	R	2.30693	4.58824
chr5:32767822:T:G	0.8511	T	G	0.735	-0.0021	0.0114	36659	63137	32.5	0.1387	5	32767822	5	32767822	*	rs7716901	D	32767928	rs7716901	T	G	0.737	0.0095	0.002	1.1e-06	692171	32767928	32767822	5	32767822	5	32767822	*	D	-0.184211	4.75
chr12:112618116:C:T	0.5364	T	C	0.3666	-0.0065	0.0105	36659	63137	0	0.8984	12	112618116	12	112618116	*	rs233710	Y	113055920	rs233710	T	C	0.3739	0.0074	0.0017	1.3e-05	788495	113055920	112618116	12	112618116	12	112618116	*	Y	-0.619048	4.35294
chr1:195153433:T:C	0.9188	T	C	0.8125	0.0013	0.0129	36659	63137	6.4	0.383	1	195153433	1	195153433	*	rs16838060	Y	195122563	rs16838060	T	C	0.8104	-0.0083	0.0022	0.00016	690590	195122563	195153433	1	195153433	1	195153433	*	Y	0.100775	-3.77273
chr12:120576264:G:A	0.5972	A	G	0.0462	-0.013	0.0246	36659	63137	0	0.6342	12	120576264	12	120576264	*	rs16950287	R	121014067	rs16950287	A	G	0.04736	-0.018	0.004	6.6e-06	692118	121014067	120576264	12	120576264	12	120576264	*	R	-0.528455	-4.5
chr10:34758991:T:C	0.4005	T	C	0.7292	-0.0095	0.0113	36659	63137	0	0.5424	10	34758991	10	34758991	*	rs7906411	B	35047919	rs7906411	T	C	0.7394	0.0085	0.002	1.4e-05	692447	35047919	34758991	10	34758991	10	34758991	*	B	-0.840708	4.25
chr18:55148161:A:G	0.3187	A	G	0.2333	0.0121	0.0122	36659	63137	10	0.3485	18	55148161	18	55148161	*	rs1539886	R	52815392	rs1539886	A	G	0.2242	0.0078	0.002	0.00013	690203	52815392	55148161	18	55148161	18	55148161	*	R	0.991803	3.9
chr9:106438005:A:G	0.3204	A	G	0.5234	-0.0101	0.0102	36659	63137	38.2	0.09488	9	106438005	9	106438005	*	rs1489662	D	109200286	rs1489662	A	G	0.482	0.0076	0.0017	1e-05	690190	109200286	106438005	9	106438005	9	106438005	*	D	-0.990196	4.47059
chr16:81697628:A:G	0.1767	A	G	0.4856	0.0138	0.0102	36659	63137	0	0.4916	16	81697628	16	81697628	*	rs16955751	R	81731233	rs16955751	A	G	0.4742	-0.009	0.0017	6.1e-08	765686	81731233	81697628	16	81697628	16	81697628	*	R	1.35294	-5.29412
chr6:118150693:T:C	0.544	T	C	0.4211	-0.0062	0.0102	36659	63137	0	0.4673	6	118150693	6	118150693	*	rs6940272	Y	118471856	rs6940272	T	C	0.4148	-0.006	0.0017	0.00032	778811	118471856	118150693	6	118150693	6	118150693	*	Y	-0.607843	-3.52941
chr9:28973834:C:T	0.2088	T	C	0.114	-0.0199	0.0159	36659	63137	0	0.6438	9	28973834	9	28973834	*	rs13291489	Y	28973832	rs13291489	T	C	0.1146	-0.0133	0.0029	6.2e-06	688796	28973832	28973834	9	28973834	9	28973834	*	Y	-1.25157	-4.58621
chr1:178011924:A:G	0.5535	A	G	0.8315	0.008	0.0136	36659	63137	6.6	0.3809	1	178011924	1	178011924	*	rs6678537	R	177981059	rs6678537	A	G	0.8107	-0.018	0.0022	2.1e-16	690181	177981059	178011924	1	178011924	1	178011924	*	R	0.588235	-8.18182
chr3:170958345:C:G	0.06508	C	G	0.6982	-0.0202	0.011	36659	63137	44.8	0.05281	3	170958345	3	170958345	*	rs7644261	S	170676134	rs7644261	C	G	0.7139	-0.0152	0.0019	1.1e-15	690937	170676134	170958345	3	170958345	3	170958345	*	S	-1.83636	-8
chr6:127509174:G:A	0.6643	A	G	0.6722	0.0047	0.0109	36659	63137	0	0.4574	6	127509174	6	127509174	*	rs577906	R	127830319	rs577906	A	G	0.6832	0.0083	0.0018	3.2e-06	786732	127830319	127509174	6	127509174	6	127509174	*	R	0.431193	4.61111
chr3:34678991:G:C	0.3031	C	G	0.2953	-0.0114	0.0111	36659	63137	0	0.9777	3	34678991	3	34678991	*	rs13059811	S	34720483	rs13059811	C	G	0.2974	-0.008	0.0019	1.6e-05	692492	34720483	34678991	3	34678991	3	34678991	*	S	-1.02703	-4.21053
chr6:25685805:G:T	0.8306	T	G	0.269	0.0024	0.0114	36659	63137	0	0.6956	6	25685805	6	25685805	*	rs6911522	K	25686033	rs6911522	T	G	0.2615	0.0082	0.0019	1.1e-05	777093	25686033	25685805	6	25685805	6	25685805	*	K	0.210526	4.31579
chr4:161081456:A:C	0.7805	A	C	0.7705	0.0033	0.012	36659	63137	0	0.8105	4	161081456	4	161081456	*	rs17302963	M	162002608	rs17302963	A	C	0.7696	-0.0085	0.0021	3.5e-05	692604	162002608	161081456	4	161081456	4	161081456	*	M	0.275	-4.04762
chr22:42256710:T:C	0.2933	T	C	0.4932	-0.0106	0.0101	36659	63137	0	0.9536	22	42256710	22	42256710	*	rs134871	Y	42652716	rs134871	T	C	0.4883	-0.0092	0.0016	1.4e-08	791590	42652716	42256710	22	42256710	22	42256710	*	Y	-1.0495	-5.75
chr2:165402907:C:G	0.2818	C	G	0.3511	0.0114	0.0106	36659	63137	0	0.4999	2	165402907	2	165402907	*	rs2082366	S	166259417	rs2082366	C	G	0.3481	-0.0089	0.0018	9e-07	684642	166259417	165402907	2	165402907	2	165402907	*	S	1.07547	-4.94444
chr2:181004987:T:G	0.3059	T	G	0.6118	-0.0107	0.0105	36659	63137	12.9	0.3208	2	181004987	2	181004987	*	rs12613470	K	181869714	rs12613470	T	G	0.6046	-0.0078	0.0018	9.9e-06	684054	181869714	181004987	2	181004987	2	181004987	*	K	-1.01905	-4.33333
chr11:85333963:G:A	0.471	A	G	0.8324	-0.0099	0.0137	36659	63137	0	0.6688	11	85333963	11	85333963	*	rs485890	R	85045007	rs485890	A	G	0.8437	0.0148	0.0025	6.1e-09	540171	85045007	85333963	11	85333963	11	85333963	*	R	-0.722628	5.92
chr3:191391003:C:T	0.002835	T	C	0.5328	0.0302	0.0101	36659	63137	29.7	0.1629	3	191391003	3	191391003	*	rs293840	Y	191108792	rs293840	T	C	0.5347	0.0062	0.0017	0.00034	691931	191108792	191391003	3	191391003	3	191391003	*	Y	2.9901	3.64706
chr2:57846762:A:G	0.9735	A	G	0.7285	-0.0004	0.0114	36659	63137	0.6	0.4353	2	57846762	2	57846762	*	rs2176931	D	58073897	rs2176931	A	G	0.7199	-0.0094	0.0019	1.1e-06	684389	58073897	57846762	2	57846762	2	57846762	*	D	-0.0350877	-4.94737
chr2:711922:G:C	0.7412	C	G	0.1291	-0.005	0.0151	36659	63137	70.8	0.0001653	2	711922	2	711922	*	rs6736858	S	711922	rs6736858	C	G	0.1194	0.0158	0.0024	7.8e-11	793094	711922	711922	2	711922	2	711922	*	S	-0.331126	6.58333
chr2:59863650:G:T	0.2839	T	G	0.1622	-0.0146	0.0136	36659	63137	44.3	0.05561	2	59863650	2	59863650	*	rs975048	K	60090785	rs975048	T	G	0.1597	0.0115	0.0022	3.2e-07	773398	60090785	59863650	2	59863650	2	59863650	*	K	-1.07353	5.22727
chr13:98468018:C:T	0.5779	T	C	0.2787	0.0063	0.0113	36659	63137	0	0.5754	13	98468018	13	98468018	*	rs7339274	Y	99120272	rs7339274	T	C	0.2942	-0.0118	0.0019	5.3e-10	692298	99120272	98468018	13	98468018	13	98468018	*	Y	0.557522	-6.21053
chr6:141684995:C:A	0.5879	A	C	0.273	0.0061	0.0113	36659	63137	40.7	0.07766	6	141684995	6	141684995	*	rs9403337	M	142006132	rs9403337	A	C	0.2713	0.0069	0.002	0.00038	692322	142006132	141684995	6	141684995	6	141684995	*	M	0.539823	3.45
chr8:84409770:A:G	0.6287	A	G	0.9329	-0.0098	0.0203	36659	63137	10	0.3488	8	84409770	8	84409770	*	rs317951	R	85322005	rs317951	A	G	0.93972	0.014	0.0036	0.00011	691248	85322005	84409770	8	84409770	8	84409770	*	R	-0.482759	3.88889
chr13:96468833:G:A	0.8367	A	G	0.4315	-0.0021	0.0102	36659	63137	0	0.6797	13	96468833	13	96468833	*	rs17189979	R	97121087	rs17189979	A	G	0.4619	-0.0096	0.0017	2.8e-08	690558	97121087	96468833	13	96468833	13	96468833	*	R	-0.205882	-5.64706
chr3:108537463:G:C	0.9783	C	G	0.483	-0.0003	0.0101	36659	63137	0	0.6083	3	108537463	3	108537463	*	rs7638951	S	108256310	rs7638951	C	G	0.4825	0.0072	0.0017	2.7e-05	691057	108256310	108537463	3	108537463	3	108537463	*	S	-0.029703	4.23529
chr5:88746202:G:A	0.864	A	G	0.1365	-0.0025	0.0146	36659	63137	0	0.4683	5	88746202	5	88746202	*	rs1422189	R	88042019	rs1422189	A	G	0.1393	0.0251	0.0026	3e-22	691693	88042019	88746202	5	88746202	5	88746202	*	R	-0.171233	9.65385
chr4:93992915:G:A	0.3543	A	G	0.4407	0.0094	0.0101	36659	63137	14.1	0.3097	4	93992915	4	93992915	*	rs2618758	R	94914066	rs2618758	A	G	0.4381	0.0091	0.0017	1.6e-07	687057	94914066	93992915	4	93992915	4	93992915	*	R	0.930693	5.35294
chr10:65873842:T:A	0.539	A	T	0.201	-0.0077	0.0126	36659	63137	0	0.7966	10	65873842	10	65873842	*	rs4427463	W	67633600	rs4427463	A	T	0.1966	-0.0078	0.0022	0.00036	692119	67633600	65873842	10	65873842	10	65873842	*	W	-0.611111	-3.54545
chr5:44059835:A:G	0.8048	A	G	0.736	-0.0028	0.0115	36659	63137	0	0.4664	5	44059835	5	44059835	*	rs4334895	R	44059937	rs4334895	A	G	0.7267	0.0065	0.0018	0.00038	783158	44059937	44059835	5	44059835	5	44059835	*	R	-0.243478	3.61111
chr18:1495397:A:C	0.2954	A	C	0.702	-0.0116	0.0111	36659	63137	0	0.8979	18	1495397	18	1495397	*	rs12456909	M	1495398	rs12456909	A	C	0.6929	-0.0067	0.0019	0.00036	690198	1495398	1495397	18	1495397	18	1495397	*	M	-1.04505	-3.52632
chr7:39415874:C:A	0.5122	A	C	0.3536	0.0069	0.0105	36659	63137	0	0.559	7	39415874	7	39415874	*	rs2024101	M	39455473	rs2024101	A	C	0.3582	-0.0086	0.0018	2.3e-06	687781	39455473	39415874	7	39415874	7	39415874	*	M	0.657143	-4.77778
chr3:487627:G:A	0.7884	A	G	0.4454	-0.0028	0.0103	36659	63137	46	0.04699	3	487627	3	487627	*	rs9311397	R	529310	rs9311397	A	G	0.4309	-0.0063	0.0017	0.00025	689021	529310	487627	3	487627	3	487627	*	R	-0.271845	-3.70588
chr11:17396930:C:A	0.01517	A	C	0.626	-0.0252	0.0104	36659	63137	0	0.5495	11	17396930	11	17396930	*	rs757110	H	17418477	rs757110	A	C	0.639	0.0104	0.0017	1.5e-09	790268	17418477	17396930	11	17396930	11	17396930	*	H	-2.42308	6.11765
chr5:3063351:C:T	0.2278	T	C	0.4556	-0.0123	0.0102	36659	63137	3.9	0.4054	5	3063351	5	3063351	*	rs2167088	Y	3063465	rs2167088	T	C	0.4726	-0.0086	0.0017	6.6e-07	684906	3063465	3063351	5	3063351	5	3063351	*	Y	-1.20588	-5.05882
chr12:41343137:C:T	0.14	T	C	0.3781	0.0154	0.0104	36659	63137	0	0.4552	12	41343137	12	41343137	*	rs1609059	Y	41736939	rs1609059	T	C	0.3915	0.0101	0.0018	1.3e-08	685709	41736939	41343137	12	41343137	12	41343137	*	Y	1.48077	5.61111
chr1:175077653:A:G	0.2616	A	G	0.5039	-0.0113	0.0101	36659	63137	0	0.9653	1	175077653	1	175077653	*	rs2072032	R	175046789	rs2072032	A	G	0.4951	0.0061	0.0017	0.00038	691745	175046789	175077653	1	175077653	1	175077653	*	R	-1.11881	3.58824
chr8:111264741:A:G	0.3331	A	G	0.2136	-0.012	0.0124	36659	63137	11.7	0.3329	8	111264741	8	111264741	*	rs4504665	R	112276970	rs4504665	A	G	0.2056	-0.0098	0.0021	4.5e-06	692410	112276970	111264741	8	111264741	8	111264741	*	R	-0.967742	-4.66667
chr2:191934430:C:G	0.947	C	G	0.8607	-0.001	0.0147	36659	63137	0	0.8378	2	191934430	2	191934430	*	rs4077950	S	192799156	rs4077950	C	G	0.8533	0.0093	0.0024	0.00011	689741	192799156	191934430	2	191934430	2	191934430	*	S	-0.0680272	3.875
chr5:123361188:G:T	0.1069	T	G	0.7168	0.0181	0.0112	36659	63137	28.5	0.1736	5	123361188	5	123361188	*	rs10061683	K	122696882	rs10061683	T	G	0.7122	-0.0118	0.0019	3.8e-10	691994	122696882	123361188	5	123361188	5	123361188	*	K	1.61607	-6.21053
chr7:104504164:T:C	0.1877	T	C	0.88	-0.0204	0.0155	36659	63137	0	0.5164	7	104504164	7	104504164	*	rs41033	Y	104144612	rs41033	T	C	0.8899	0.0099	0.0028	0.00033	692429	104144612	104504164	7	104504164	7	104504164	*	Y	-1.31613	3.53571
chr2:173013144:C:G	0.4574	C	G	0.3856	0.0078	0.0105	36659	63137	45	0.05197	2	173013144	2	173013144	*	rs11885983	S	173877872	rs11885983	C	G	0.3804	-0.0066	0.0018	0.00023	686434	173877872	173013144	2	173013144	2	173013144	*	S	0.742857	-3.66667
chr5:152923567:A:G	0.8785	A	G	0.3163	0.0017	0.0109	36659	63137	0	0.801	5	152923567	5	152923567	*	rs4958595	R	152303127	rs4958595	A	G	0.3279	-0.0086	0.0018	2.9e-06	692199	152303127	152923567	5	152923567	5	152923567	*	R	0.155963	-4.77778
chr18:33087476:T:C	0.5633	T	C	0.9223	-0.0109	0.0189	36659	63137	0	0.9371	18	33087476	18	33087476	*	rs16964238	Y	30667440	rs16964238	T	C	0.93189	0.0143	0.0034	3e-05	677558	30667440	33087476	18	33087476	18	33087476	*	Y	-0.57672	4.20588
chr22:40616434:C:T	0.1464	T	C	0.4624	-0.0147	0.0101	36659	63137	23.3	0.2212	22	40616434	22	40616434	*	rs133036	Y	41012438	rs133036	T	C	0.4585	0.0069	0.0017	7e-05	691431	41012438	40616434	22	40616434	22	40616434	*	Y	-1.45545	4.05882
chr4:164404196:G:C	0.6475	C	G	0.4788	-0.0047	0.0102	36659	63137	0	0.5797	4	164404196	4	164404196	*	rs1505386	S	165325348	rs1505386	C	G	0.4651	0.0078	0.0018	1e-05	680058	165325348	164404196	4	164404196	4	164404196	*	S	-0.460784	4.33333
chr1:202069817:T:C	0.1282	T	C	0.3637	0.016	0.0105	36659	63137	0	0.6547	1	202069817	1	202069817	*	rs9427727	Y	202038945	rs9427727	T	C	0.3707	0.0075	0.0018	2.6e-05	691374	202038945	202069817	1	202069817	1	202069817	*	Y	1.52381	4.16667
chr8:4264205:G:C	0.3795	C	G	0.6633	0.0095	0.0108	36659	63137	0	0.5093	8	4264205	8	4264205	*	rs1700082	N	4121727	rs1700082	C	G	0.6567	0.0092	0.0017	1.2e-07	782881	4121727	4264205	8	4264205	8	4264205	*	N	0.87963	5.41176
chr22:40518945:T:C	0.06253	T	C	0.6376	0.0195	0.0105	36659	63137	11.4	0.3357	22	40518945	22	40518945	*	rs9611367	Y	40914949	rs9611367	T	C	0.6466	-0.0102	0.0018	2.5e-08	689812	40914949	40518945	22	40518945	22	40518945	*	Y	1.85714	-5.66667
chr14:25522648:T:C	0.9403	T	C	0.2393	-0.0009	0.0123	36659	63137	17.1	0.2813	14	25522648	14	25522648	*	rs7151073	Y	25991854	rs7151073	T	C	0.2082	-0.0095	0.0022	1.4e-05	680317	25991854	25522648	14	25522648	14	25522648	*	Y	-0.0731707	-4.31818
chr14:44507038:T:A	0.3183	A	T	0.1119	0.0159	0.0159	36659	63137	33.5	0.1303	14	44507038	14	44507038	*	rs11629125	W	44976241	rs11629125	A	T	0.1127	0.01	0.0027	0.00026	692393	44976241	44507038	14	44507038	14	44507038	*	W	1	3.7037
chr11:30470523:C:G	0.1266	C	G	0.69	0.0167	0.0109	36659	63137	8.3	0.3653	11	30470523	11	30470523	*	rs11031105	S	30492070	rs11031105	C	G	0.6803	-0.009	0.0018	9.8e-07	688283	30492070	30470523	11	30470523	11	30470523	*	S	1.53211	-5
chr15:37853850:C:T	0.8012	T	C	0.265	0.0029	0.0114	36659	63137	0	0.7433	15	37853850	15	37853850	*	rs6495929	Y	38146051	rs6495929	T	C	0.2782	0.0085	0.0019	8.2e-06	691956	38146051	37853850	15	37853850	15	37853850	*	Y	0.254386	4.47368
chr2:180734343:C:A	0.447	A	C	0.6546	0.0081	0.0107	36659	63137	0	0.4506	2	180734343	2	180734343	*	rs2216931	M	181599070	rs2216931	A	C	0.6755	0.0176	0.0018	4.2e-22	687448	181599070	180734343	2	180734343	2	180734343	*	M	0.757009	9.77778
chr22:43686574:A:C	0.2087	A	C	0.8358	0.0171	0.0136	36659	63137	16.6	0.2861	22	43686574	22	43686574	*	rs9614174	M	44082454	rs9614174	A	C	0.8433	-0.0086	0.0023	0.00019	691982	44082454	43686574	22	43686574	22	43686574	*	M	1.25735	-3.73913
chr13:64182472:A:G	0.84	A	G	0.4435	0.0021	0.0102	36659	63137	0	0.4968	13	64182472	13	64182472	*	rs7981034	V	64756604	rs7981034	A	G	0.4323	-0.0088	0.0017	4.6e-07	692334	64756604	64182472	13	64182472	13	64182472	*	V	0.205882	-5.17647
chr11:89610334:A:G	0.7222	A	G	0.6528	-0.0038	0.0107	36659	63137	0	0.5575	11	89610334	11	89610334	*	rs1488901	R	89343502	rs1488901	A	G	0.6556	0.0072	0.0018	6.8e-05	689191	89343502	89610334	11	89610334	11	89610334	*	R	-0.35514	4
chr3:10023460:G:A	0.3098	A	G	0.1522	-0.0143	0.0141	36659	63137	0	0.8754	3	10023460	3	10023460	*	rs6775725	R	10065144	rs6775725	A	G	0.1615	0.0093	0.0024	9.8e-05	678809	10065144	10023460	3	10023460	3	10023460	*	R	-1.01418	3.875
chr8:75920207:G:A	0.3934	A	G	0.4134	-0.0088	0.0103	36659	63137	0	0.7748	8	75920207	8	75920207	*	rs1542514	D	76832442	rs1542514	A	G	0.4134	-0.0186	0.0018	3.3e-26	689073	76832442	75920207	8	75920207	8	75920207	*	D	-0.854369	-10.3333
chr3:89334971:G:A	0.5695	A	G	0.2684	0.0065	0.0114	36659	63137	0.2	0.4386	3	89334971	3	89334971	*	rs9868782	R	89384121	rs9868782	A	G	0.2821	0.0073	0.0019	0.00015	678361	89384121	89334971	3	89334971	3	89334971	*	R	0.570175	3.84211
chr9:37348062:C:G	0.5723	C	G	0.6076	-0.0058	0.0103	36659	63137	4.9	0.3964	9	37348062	9	37348062	*	rs308499	S	37348059	rs308499	C	G	0.613	0.0131	0.0018	1.1e-13	688258	37348059	37348062	9	37348062	9	37348062	*	S	-0.563107	7.27778
chr12:116515046:C:T	0.8579	T	C	0.3488	0.0019	0.0107	36659	63137	2.8	0.4157	12	116515046	12	116515046	*	rs11068055	B	116952851	rs11068055	T	C	0.3618	0.0077	0.0018	2.2e-05	685633	116952851	116515046	12	116515046	12	116515046	*	B	0.17757	4.27778
chr2:41414740:G:C	0.7663	C	G	0.6412	-0.0031	0.0105	36659	63137	15.7	0.2939	2	41414740	2	41414740	*	rs1354982	S	41641880	rs1354982	C	G	0.6482	0.0104	0.0018	7.8e-09	689787	41641880	41414740	2	41414740	2	41414740	*	S	-0.295238	5.77778
chr20:3051186:A:G	0.5128	A	G	0.4624	0.0067	0.0103	36659	63137	10.2	0.3475	20	3051186	20	3051186	*	rs1034063	R	3031832	rs1034063	A	G	0.4655	0.0076	0.0018	1.7e-05	682512	3031832	3051186	20	3051186	20	3051186	*	R	0.650485	4.22222
chr11:117146814:A:G	0.4793	A	G	0.9438	0.0155	0.0219	36659	63137	24.3	0.2123	11	117146814	11	117146814	*	rs12420725	R	117017530	rs12420725	A	G	0.94142	-0.0226	0.0037	1.3e-09	679599	117017530	117146814	11	117146814	11	117146814	*	R	0.707763	-6.10811
chr2:226904891:A:C	0.2385	A	C	0.6207	0.0123	0.0104	36659	63137	41.1	0.07507	2	226904891	2	226904891	*	rs4675116	M	227769607	rs4675116	A	C	0.5965	-0.0089	0.0017	4e-07	691621	227769607	226904891	2	226904891	2	226904891	*	M	1.18269	-5.23529
chr1:100575096:T:A	0.3264	A	T	0.563	-0.01	0.0102	36659	63137	28.3	0.1757	1	100575096	1	100575096	*	rs2783704	W	101040652	rs2783704	A	T	0.5584	0.0077	0.0017	7.8e-06	691976	101040652	100575096	1	100575096	1	100575096	*	W	-0.980392	4.52941
chr3:10031627:C:A	0.2993	A	C	0.1524	-0.0146	0.0141	36659	63137	0	0.8103	3	10031627	3	10031627	*	rs7648104	M	10073311	rs7648104	A	C	0.1614	0.0102	0.0024	1.5e-05	638120	10073311	10031627	3	10031627	3	10031627	*	M	-1.03546	4.25
chr18:54673614:A:G	0.4243	A	G	0.1971	0.0104	0.013	36659	63137	24	0.2152	18	54673614	18	54673614	*	rs4801003	R	52340845	rs4801003	A	G	0.2036	0.0114	0.0021	8.5e-08	692311	52340845	54673614	18	54673614	18	54673614	*	R	0.8	5.42857
chr1:166059191:G:C	0.2068	C	G	0.3013	-0.0139	0.011	36659	63137	0	0.6293	1	166059191	1	166059191	*	rs10800179	V	166028428	rs10800179	C	G	0.3036	-0.0068	0.0019	0.00038	638247	166028428	166059191	1	166059191	1	166059191	*	V	-1.26364	-3.57895
chr3:136632708:C:A	0.139	A	C	0.2122	0.0182	0.0123	36659	63137	0	0.9409	3	136632708	3	136632708	*	rs9847427	M	136351550	rs9847427	A	C	0.2273	0.0157	0.0021	2.4e-14	692255	136351550	136632708	3	136632708	3	136632708	*	M	1.47967	7.47619
chr17:73751966:T:C	0.463	T	C	0.5159	0.0075	0.0102	36659	63137	31.7	0.1456	17	73751966	17	73751966	*	rs2683153	H	71748105	rs2683153	T	C	0.5093	-0.0087	0.0017	5.3e-07	687967	71748105	73751966	17	73751966	17	73751966	*	H	0.735294	-5.11765
chr4:25086749:T:C	0.2498	T	C	0.3553	-0.0123	0.0107	36659	63137	4.8	0.3977	4	25086749	4	25086749	*	rs1548819	Y	25088371	rs1548819	T	C	0.3551	0.0063	0.0018	0.00047	677213	25088371	25086749	4	25086749	4	25086749	*	Y	-1.14953	3.5
chr13:56229719:T:A	0.5891	A	T	0.6745	-0.0059	0.0108	36659	63137	0	0.915	13	56229719	13	56229719	*	rs1512640	W	56803853	rs1512640	A	T	0.6541	-0.0085	0.0018	3.4e-06	687358	56803853	56229719	13	56229719	13	56229719	*	W	-0.546296	-4.72222
chr2:230013043:T:C	0.3103	T	C	0.5344	-0.0105	0.0103	36659	63137	20.7	0.2458	2	230013043	2	230013043	*	rs2059716	Y	230877759	rs2059716	T	C	0.5374	0.0096	0.0017	3.7e-08	678898	230877759	230013043	2	230013043	2	230013043	*	Y	-1.01942	5.64706
chr12:63896548:G:T	0.8051	T	G	0.0687	0.005	0.0204	36659	63137	9.3	0.3553	12	63896548	12	63896548	*	rs11175203	K	64290328	rs11175203	T	G	0.06414	-0.0126	0.0035	0.0003	691218	64290328	63896548	12	63896548	12	63896548	*	K	0.245098	-3.6
chr6:104021496:G:A	0.1591	A	G	0.4517	0.0144	0.0102	36659	63137	0	0.4791	6	104021496	6	104021496	*	rs9499725	R	104469371	rs9499725	A	G	0.4493	-0.0072	0.0018	4.1e-05	679447	104469371	104021496	6	104021496	6	104021496	*	R	1.41176	-4
chr7:37628558:T:G	0.0002567	T	G	0.6192	-0.038	0.0104	36659	63137	0	0.8118	7	37628558	7	37628558	*	rs1597434	K	37668161	rs1597434	T	G	0.6278	-0.0082	0.0019	1.9e-05	527230	37668161	37628558	7	37628558	7	37628558	*	K	-3.65385	-4.31579
chr4:101171838:G:A	0.8272	A	G	0.5933	0.0023	0.0103	36659	63137	36.3	0.1089	4	101171838	4	101171838	*	rs10516471	R	102092995	rs10516471	A	G	0.5994	-0.0072	0.0017	1.3e-05	792636	102092995	101171838	4	101171838	4	101171838	*	R	0.223301	-4.23529
chr3:136068687:C:A	0.8232	A	C	0.346	-0.0024	0.0106	36659	63137	0	0.6108	3	136068687	3	136068687	*	rs6439623	M	135787529	rs6439623	A	C	0.3482	-0.0109	0.0017	2.6e-10	782857	135787529	136068687	3	136068687	3	136068687	*	M	-0.226415	-6.41176
chr4:129955028:T:G	0.3598	T	G	0.6599	-0.0097	0.0106	36659	63137	18.3	0.2692	4	129955028	4	129955028	*	rs6824751	B	130876183	rs6824751	T	G	0.6725	-0.0112	0.0018	1.1e-09	689146	130876183	129955028	4	129955028	4	129955028	*	B	-0.915094	-6.22222
chr3:20466306:C:T	0.04469	T	C	0.4538	0.0203	0.0101	36659	63137	3.5	0.4096	3	20466306	3	20466306	*	rs6804018	Y	20507798	rs6804018	T	C	0.4705	-0.0094	0.0017	3.8e-08	690843	20507798	20466306	3	20466306	3	20466306	*	Y	2.0099	-5.52941
chr14:93272317:T:C	0.1558	T	C	0.8179	-0.0186	0.0131	36390	62462	37.9	0.1062	14	93272317	14	93272317	*	rs10484032	Y	93738663	rs10484032	T	C	0.8143	0.0153	0.0022	5.2e-12	691885	93738663	93272317	14	93272317	14	93272317	*	Y	-1.41985	6.95455
chr8:117904154:C:T	0.05185	T	C	0.3035	0.0214	0.011	36659	63137	26.3	0.1934	8	117904154	8	117904154	*	rs28357276	Y	118916393	rs28357276	T	C	0.3184	-0.0076	0.0018	4e-05	691145	118916393	117904154	8	117904154	8	117904154	*	Y	1.94545	-4.22222
chr8:8788736:T:C	0.1751	T	C	0.536	0.0138	0.0102	36390	62462	0	0.6599	8	8788736	8	8788736	*	rs12682352	Y	8646246	rs12682352	T	C	0.5243	-0.0152	0.0017	1.7e-18	688599	8646246	8788736	8	8788736	8	8788736	*	Y	1.35294	-8.94118
chr3:94623439:A:G	0.7951	A	G	0.3174	-0.0029	0.011	36659	63137	39.6	0.08456	3	94623439	3	94623439	*	rs6785229	R	94342283	rs6785229	A	G	0.3038	-0.0071	0.0019	0.00018	685865	94342283	94623439	3	94623439	3	94623439	*	R	-0.263636	-3.73684
chr5:28498876:T:C	0.7524	T	C	0.2026	-0.004	0.0127	36659	63137	16.9	0.2825	5	28498876	5	28498876	*	rs9292261	Y	28498983	rs9292261	T	C	0.1792	-0.0082	0.0023	0.0003	691598	28498983	28498876	5	28498876	5	28498876	*	Y	-0.314961	-3.56522
chr5:96348837:C:T	0.8076	T	C	0.6604	-0.0026	0.0107	36659	63137	0	0.8742	5	96348837	5	96348837	*	rs1874929	Y	95684541	rs1874929	T	C	0.6679	0.0099	0.0018	6.7e-08	686894	95684541	96348837	5	96348837	5	96348837	*	Y	-0.242991	5.5
chr6:35194364:C:T	0.08702	T	C	0.0926	-0.0306	0.0179	36659	63137	46.4	0.04471	6	35194364	6	35194364	*	rs11755266	Y	35162141	rs11755266	T	C	0.102	0.0269	0.0028	5.1e-22	781229	35162141	35194364	6	35194364	6	35194364	*	Y	-1.7095	9.60714
chr2:207617041:G:A	0.2657	A	G	0.8058	0.0145	0.013	36659	63137	26.9	0.1884	2	207617041	2	207617041	*	rs2551943	R	208481765	rs2551943	A	G	0.8108	0.0098	0.0022	9.9e-06	685630	208481765	207617041	2	207617041	2	207617041	*	R	1.11538	4.45455
chr8:33498556:A:G	0.276	A	G	0.3718	0.0113	0.0104	36659	63137	0	0.5334	8	33498556	8	33498556	*	rs6468171	R	33356074	rs6468171	A	G	0.3793	-0.0092	0.0018	2.3e-07	692585	33356074	33498556	8	33498556	8	33498556	*	R	1.08654	-5.11111
chr12:2026321:C:T	0.4147	T	C	0.2709	-0.0094	0.0115	36390	62462	0	0.7465	12	2026321	12	2026321	*	rs11062078	Y	2135487	rs11062078	T	C	0.2725	0.0095	0.002	1.4e-06	678464	2135487	2026321	12	2026321	12	2026321	*	Y	-0.817391	4.75
chr2:164670077:G:C	0.3731	C	G	0.3583	-0.0093	0.0105	36659	63137	0	0.5064	2	164670077	2	164670077	*	rs13432797	V	165526587	rs13432797	C	G	0.3525	0.0105	0.0017	4.8e-10	794652	165526587	164670077	2	164670077	2	164670077	*	V	-0.885714	6.17647
chr12:55035034:A:G	0.548	A	G	0.707	0.0067	0.0112	36659	63137	0	0.4943	12	55035034	12	55035034	*	rs2633418	R	55428818	rs2633418	A	G	0.7049	-0.0073	0.0019	0.00012	689235	55428818	55035034	12	55035034	12	55035034	*	R	0.598214	-3.84211
chr11:133861239:T:C	0.5981	T	C	0.6183	0.0055	0.0104	36659	63137	0	0.6434	11	133861239	11	133861239	*	rs4937837	B	133731134	rs4937837	T	C	0.6162	-0.0084	0.0018	2.8e-06	686050	133731134	133861239	11	133861239	11	133861239	*	B	0.528846	-4.66667
chr1:46288814:G:A	0.5457	A	G	0.7482	0.0071	0.0117	36659	63137	0	0.7875	1	46288814	1	46288814	*	rs4660919	R	46754486	rs4660919	A	G	0.7459	0.0084	0.002	1.8e-05	691959	46754486	46288814	1	46288814	1	46288814	*	R	0.606838	4.2
chr8:127117127:T:C	0.932	T	C	0.9675	-0.0024	0.0284	36659	63137	0	0.4456	8	127117127	8	127117127	*	rs6989838	Y	128129372	rs6989838	T	C	0.96767	0.0182	0.0048	0.00017	672444	128129372	127117127	8	127117127	8	127117127	*	Y	-0.084507	3.79167
chr18:40578493:A:G	0.4503	A	G	0.799	0.0095	0.0126	36659	63137	23.8	0.217	18	40578493	18	40578493	*	rs3925009	R	38158457	rs3925009	A	G	0.7875	-0.0075	0.0021	0.00037	691066	38158457	40578493	18	40578493	18	40578493	*	R	0.753968	-3.57143
chr4:20187669:T:C	0.3686	T	C	0.8767	-0.0137	0.0153	36659	63137	31.9	0.1438	4	20187669	4	20187669	*	rs16869324	Y	20189292	rs16869324	T	C	0.8778	-0.016	0.0026	6e-10	692430	20189292	20187669	4	20187669	4	20187669	*	Y	-0.895425	-6.15385
chr3:181396073:A:G	0.02048	A	G	0.8415	-0.0319	0.0138	36659	63137	17.4	0.2779	3	181396073	3	181396073	*	rs9820216	R	181113861	rs9820216	A	G	0.8481	-0.0116	0.0024	1.8e-06	680860	181113861	181396073	3	181396073	3	181396073	*	R	-2.31159	-4.83333
chr17:3314439:C:G	0.3624	C	G	0.8995	-0.0153	0.0168	36659	63137	0	0.5909	17	3314439	17	3314439	*	rs9908531	S	3217733	rs9908531	C	G	0.90973	0.0106	0.003	0.00044	692479	3217733	3314439	17	3314439	17	3314439	*	S	-0.910714	3.53333
chr2:207370062:T:C	0.4947	T	C	0.8008	-0.0087	0.0127	36659	63137	0	0.4628	2	207370062	2	207370062	*	rs17202778	Y	208234786	rs17202778	T	C	0.7976	0.0107	0.0022	1.5e-06	676125	208234786	207370062	2	207370062	2	207370062	*	Y	-0.685039	4.86364
chr21:20772860:T:G	0.1824	T	G	0.2361	0.0165	0.0124	36659	63137	0	0.6381	21	20772860	21	20772860	*	rs2826510	K	22145178	rs2826510	T	G	0.2232	0.01	0.0021	1.4e-06	691557	22145178	20772860	21	20772860	21	20772860	*	K	1.33065	4.7619
chr18:56079981:A:C	0.6523	A	C	0.9151	0.0083	0.0184	36659	63137	7.2	0.375	18	56079981	18	56079981	*	rs7235583	M	53747212	rs7235583	A	C	0.91271	0.0137	0.0035	7e-05	660371	53747212	56079981	18	56079981	18	56079981	*	M	0.451087	3.91429
chr1:107806611:T:G	0.2308	T	G	0.8986	0.02	0.0167	36659	63137	0	0.6503	1	107806611	1	107806611	*	rs17020078	K	108349233	rs17020078	T	G	0.8963	-0.0106	0.0028	0.00015	692246	108349233	107806611	1	107806611	1	107806611	*	K	1.1976	-3.78571
chr14:79171166:G:A	0.3704	A	G	0.2522	-0.0106	0.0118	36659	63137	0	0.8959	14	79171166	14	79171166	*	rs17510215	R	79637509	rs17510215	A	G	0.2497	-0.0097	0.002	1.5e-06	679222	79637509	79171166	14	79171166	14	79171166	*	R	-0.898305	-4.85
chr7:13951367:A:G	0.7409	A	G	0.566	-0.0034	0.0102	36659	63137	0	0.7249	7	13951367	7	13951367	*	rs2282872	R	13990992	rs2282872	A	G	0.5416	-0.0068	0.0017	8e-05	691455	13990992	13951367	7	13951367	7	13951367	*	R	-0.333333	-4
chr8:88257263:A:T	0.3294	A	T	0.271	-0.0112	0.0115	36659	63137	38.9	0.08962	8	88257263	8	88257263	*	rs1915017	W	89269492	rs1915017	A	T	0.2496	-0.0071	0.002	0.00046	689377	89269492	88257263	8	88257263	8	88257263	*	W	-0.973913	-3.55
chr6:46502128:C:T	0.0748	T	C	0.6087	-0.0185	0.0104	36659	63137	0	0.4564	6	46502128	6	46502128	*	rs1881032	Y	46469865	rs1881032	T	C	0.632	0.0098	0.0018	3.5e-08	687964	46469865	46502128	6	46502128	6	46502128	*	Y	-1.77885	5.44444
chr2:142716798:T:A	0.7291	A	T	0.5313	0.0035	0.0102	36659	63137	3	0.4138	2	142716798	2	142716798	*	rs4662562	W	143474367	rs4662562	A	T	0.5477	-0.0074	0.0017	1.9e-05	683847	143474367	142716798	2	142716798	2	142716798	*	W	0.343137	-4.35294
chr16:52610012:C:T	0.3245	T	C	0.408	-0.0102	0.0103	36659	63137	0	0.8345	16	52610012	16	52610012	*	rs8046994	Y	52643924	rs8046994	T	C	0.4035	0.0095	0.0018	7.2e-08	679603	52643924	52610012	16	52610012	16	52610012	*	Y	-0.990291	5.27778
chr5:173871223:C:T	0.1905	T	C	0.3082	-0.0143	0.011	36659	63137	0	0.9789	5	173871223	5	173871223	*	rs6864880	Y	173298226	rs6864880	T	C	0.3201	-0.0087	0.0018	7.8e-07	793679	173298226	173871223	5	173871223	5	173871223	*	Y	-1.3	-4.83333
chr14:69304413:G:C	0.1364	C	G	0.2818	-0.0168	0.0113	36659	63137	0.6	0.4348	14	69304413	14	69304413	*	rs1954119	S	69771130	rs1954119	C	G	0.2916	0.0098	0.0019	3.4e-07	686449	69771130	69304413	14	69304413	14	69304413	*	S	-1.48673	5.15789
chr6:38278595:A:G	0.08051	A	G	0.8386	-0.024	0.0138	36659	63137	0	0.9596	6	38278595	6	38278595	*	rs12201418	R	38246371	rs12201418	A	G	0.8312	0.0108	0.0023	3e-06	689591	38246371	38278595	6	38278595	6	38278595	*	R	-1.73913	4.69565
chr16:20098331:G:A	0.1875	A	G	0.2324	0.0157	0.0119	36659	63137	7.1	0.376	16	20098331	16	20098331	*	rs11642377	R	20109653	rs11642377	A	G	0.2452	0.0078	0.002	8.2e-05	692070	20109653	20098331	16	20098331	16	20098331	*	R	1.31933	3.9
chr9:116206300:C:T	0.7447	T	C	0.5501	-0.0034	0.0104	36659	63137	29.4	0.1652	9	116206300	9	116206300	*	rs10817864	Y	118968579	rs10817864	T	C	0.5813	-0.0087	0.0018	5.9e-07	688977	118968579	116206300	9	116206300	9	116206300	*	Y	-0.326923	-4.83333
chr11:87878764:G:A	0.1273	A	G	0.6875	0.0169	0.0111	36659	63137	0	0.8127	11	87878764	11	87878764	*	rs147578	R	87589656	rs147578	A	G	0.7042	-0.0084	0.0019	8.8e-06	686217	87589656	87878764	11	87878764	11	87878764	*	R	1.52252	-4.42105
chr3:61229823:G:T	0.6079	T	G	0.2787	-0.0058	0.0112	36659	63137	43.5	0.06037	3	61229823	3	61229823	*	rs10866046	K	61215497	rs10866046	T	G	0.2757	-0.0151	0.0019	4.5e-15	686194	61215497	61229823	3	61229823	3	61229823	*	K	-0.517857	-7.94737
chr5:59461994:A:G	0.0387	A	G	0.8159	0.027	0.013	36659	63137	40	0.08225	5	59461994	5	59461994	*	rs992726	R	58757820	rs992726	A	G	0.8014	0.0101	0.0022	3.7e-06	688702	58757820	59461994	5	59461994	5	59461994	*	R	2.07692	4.59091
chr8:63808136:A:G	0.2884	A	G	0.5352	0.0107	0.0101	36659	63137	0	0.444	8	63808136	8	63808136	*	rs4737183	R	64720693	rs4737183	A	G	0.5295	0.0112	0.0017	1.1e-10	685737	64720693	63808136	8	63808136	8	63808136	*	R	1.05941	6.58824
chr2:100209636:G:T	0.4866	T	G	0.385	0.0072	0.0103	36659	63137	0	0.5535	2	100209636	2	100209636	*	rs11695383	K	100826098	rs11695383	T	G	0.3975	-0.0143	0.0017	3.1e-16	692285	100826098	100209636	2	100209636	2	100209636	*	K	0.699029	-8.41176
chr5:166762269:A:C	0.7683	A	C	0.8608	0.0043	0.0146	36659	63137	27.6	0.1817	5	166762269	5	166762269	*	rs6891017	M	166189274	rs6891017	A	C	0.8544	-0.009	0.0025	0.00027	692486	166189274	166762269	5	166762269	5	166762269	*	M	0.294521	-3.6
chr6:104479726:T:A	0.05773	A	T	0.7539	-0.0225	0.0119	36659	63137	0	0.9263	6	104479726	6	104479726	*	rs271864	W	104927601	rs271864	A	T	0.7537	0.0102	0.002	2.7e-07	691315	104927601	104479726	6	104479726	6	104479726	*	W	-1.89076	5.1
chr2:155547356:G:C	0.8164	C	G	0.193	0.003	0.0128	36659	63137	5.5	0.3913	2	155547356	2	155547356	*	rs16839220	S	156403868	rs16839220	C	G	0.2022	0.0115	0.0022	1.1e-07	689286	156403868	155547356	2	155547356	2	155547356	*	S	0.234375	5.22727
chr11:68931008:C:T	0.3765	T	C	0.2594	0.0102	0.0115	36659	63137	0	0.9296	11	68931008	11	68931008	*	rs4930627	Y	68698476	rs4930627	T	C	0.2453	-0.0083	0.0021	0.00011	541898	68698476	68931008	11	68931008	11	68931008	*	Y	0.886957	-3.95238
chr5:72554733:T:C	0.5738	T	C	0.7804	0.0069	0.0123	36659	63137	0	0.8041	5	72554733	5	72554733	*	rs1232834	Y	71850560	rs1232834	T	C	0.7939	-0.009	0.0022	3.2e-05	681343	71850560	72554733	5	72554733	5	72554733	*	Y	0.560976	-4.09091
chr10:103061434:T:C	0.2013	T	C	0.8579	-0.0183	0.0143	36659	63137	10.7	0.3428	10	103061434	10	103061434	*	rs12415468	Y	104821191	rs12415468	T	C	0.8537	-0.0096	0.0024	4.4e-05	792145	104821191	103061434	10	103061434	10	103061434	*	Y	-1.27972	-4
chr11:47815856:G:C	0.001478	C	G	0.4712	0.032	0.0101	36659	63137	0	0.9229	11	47815856	11	47815856	*	rs6485786	S	47837408	rs6485786	C	G	0.4518	-0.0223	0.0016	4.3e-42	789733	47837408	47815856	11	47815856	11	47815856	*	S	3.16832	-13.9375
chr1:79533646:T:C	0.8644	T	C	0.5658	-0.0017	0.0102	36659	63137	0	0.9227	1	79533646	1	79533646	*	rs10493628	Y	79999331	rs10493628	T	C	0.5919	0.0068	0.0017	0.00011	692527	79999331	79533646	1	79533646	1	79533646	*	Y	-0.166667	4
chr3:174004657:T:C	0.9223	T	C	0.7622	-0.0012	0.0118	36659	63137	9.5	0.3534	3	174004657	3	174004657	*	rs11920697	Y	173722447	rs11920697	T	C	0.7535	0.0106	0.002	1e-07	674088	173722447	174004657	3	174004657	3	174004657	*	Y	-0.101695	5.3
chr1:65278471:A:G	0.7003	A	G	0.2255	-0.0047	0.0122	36659	63137	0	0.6035	1	65278471	1	65278471	*	rs565337	R	65744154	rs565337	A	G	0.2138	-0.0086	0.0021	3.3e-05	689553	65744154	65278471	1	65278471	1	65278471	*	R	-0.385246	-4.09524
chr12:98448360:T:C	0.9452	T	C	0.4645	0.0007	0.0101	36659	63137	23.4	0.2209	12	98448360	12	98448360	*	rs829876	B	98842138	rs829876	T	C	0.4643	0.006	0.0017	0.00049	688657	98842138	98448360	12	98448360	12	98448360	*	B	0.0693069	3.52941
chr5:101294442:T:C	0.1449	T	C	0.7627	0.0173	0.0119	36659	63137	0	0.6505	5	101294442	5	101294442	*	rs898295	Y	100630146	rs898295	T	C	0.7544	-0.0079	0.002	8.4e-05	691354	100630146	101294442	5	101294442	5	101294442	*	Y	1.45378	-3.95
chr16:62790161:A:G	0.07011	A	G	0.4817	0.0184	0.0102	36294	57031	0	0.8875	16	62790161	16	62790161	*	rs2052872	R	62824065	rs2052872	A	G	0.4738	0.0093	0.0018	1e-07	683282	62824065	62790161	16	62790161	16	62790161	*	R	1.80392	5.16667
chr6:147651105:C:T	0.4413	T	C	0.5282	-0.0078	0.0101	36659	63137	0	0.6776	6	147651105	6	147651105	*	rs12199557	Y	147972241	rs12199557	T	C	0.5322	-0.0061	0.0017	0.00037	690724	147972241	147651105	6	147651105	6	147651105	*	Y	-0.772277	-3.58824
chr8:10756874:C:T	0.2758	T	C	0.5807	0.0111	0.0102	36390	62462	0	0.9252	8	10756874	8	10756874	*	rs718741	Y	10614384	rs718741	T	C	0.5859	-0.0159	0.0018	2.3e-19	684503	10614384	10756874	8	10756874	8	10756874	*	Y	1.08824	-8.83333
chr11:34023244:T:C	0.4885	T	C	0.9013	-0.0118	0.0171	36659	63137	0	0.6067	11	34023244	11	34023244	*	rs17771525	Y	34044791	rs17771525	T	C	0.8973	0.0119	0.0029	3.5e-05	692417	34044791	34023244	11	34023244	11	34023244	*	Y	-0.690058	4.10345
chr6:23905426:C:T	0.9419	T	C	0.4764	0.0008	0.0105	36659	63137	23.7	0.2179	6	23905426	6	23905426	*	rs7752600	B	23905654	rs7752600	T	C	0.4905	0.0079	0.0017	3.9e-06	692595	23905654	23905426	6	23905426	6	23905426	*	B	0.0761905	4.64706
chr5:95471257:T:C	0.407	T	C	0.8642	0.0123	0.0148	36659	63137	0	0.9282	5	95471257	5	95471257	*	rs1541798	Y	94806961	rs1541798	T	C	0.8587	-0.0084	0.0023	0.0003	777568	94806961	95471257	5	95471257	5	95471257	*	Y	0.831081	-3.65217
chr4:159093135:G:A	0.3331	A	G	0.5686	0.0099	0.0102	36659	63137	15.6	0.2957	4	159093135	4	159093135	*	rs603990	V	160014287	rs603990	A	G	0.5569	0.0065	0.0017	0.00016	691390	160014287	159093135	4	159093135	4	159093135	*	V	0.970588	3.82353
chr11:24618559:G:C	0.9038	C	G	0.1674	-0.0016	0.0135	36659	63137	0	0.6721	11	24618559	11	24618559	*	rs1605872	S	24640105	rs1605872	C	G	0.1718	-0.0085	0.0023	0.0002	691990	24640105	24618559	11	24618559	11	24618559	*	S	-0.118519	-3.69565
chr1:96535235:T:C	0.284	T	C	0.6574	0.0113	0.0106	36659	63137	23.8	0.2172	1	96535235	1	96535235	*	rs7525803	Y	97000791	rs7525803	T	C	0.6707	0.0103	0.0018	1.5e-08	692349	97000791	96535235	1	96535235	1	96535235	*	Y	1.06604	5.72222
chr8:47382206:C:A	0.6614	A	C	0.0931	0.0077	0.0176	36659	63137	0	0.9755	8	47382206	8	47382206	*	rs1077262	M	48294770	rs1077262	A	C	0.09565	-0.0105	0.0028	0.00018	788605	48294770	47382206	8	47382206	8	47382206	*	M	0.4375	-3.75
chr4:64360719:G:A	0.1057	A	G	0.9393	-0.0377	0.0233	36659	63137	0	0.998	4	64360719	4	64360719	*	rs4860154	R	65226437	rs4860154	A	G	0.95276	-0.0146	0.0039	0.00019	680316	65226437	64360719	4	64360719	4	64360719	*	R	-1.61803	-3.74359
chr18:65584912:C:A	0.4416	A	C	0.4659	-0.0078	0.0101	36659	63137	0	0.5933	18	65584912	18	65584912	*	rs1444073	M	63252148	rs1444073	A	C	0.4601	0.0091	0.0017	1.3e-07	689782	63252148	65584912	18	65584912	18	65584912	*	M	-0.772277	5.35294
chr16:71963890:A:C	0.4918	A	C	0.7404	0.0079	0.0115	36659	63137	20	0.2533	16	71963890	16	71963890	*	rs8053891	M	71997789	rs8053891	A	C	0.7463	-0.0121	0.0019	1.7e-10	791802	71997789	71963890	16	71963890	16	71963890	*	M	0.686957	-6.36842
chr3:158496682:C:T	0.08314	T	C	0.4664	0.0175	0.0101	36659	63137	12.6	0.3246	3	158496682	3	158496682	*	rs6795376	Y	158214471	rs6795376	T	C	0.4787	0.0083	0.0017	1.3e-06	692507	158214471	158496682	3	158496682	3	158496682	*	Y	1.73267	4.88235
chr20:52893143:T:C	0.9851	T	C	0.5463	0.0002	0.0103	36659	63137	0	0.9253	20	52893143	20	52893143	*	rs2180676	Y	51509682	rs2180676	T	C	0.5234	-0.0084	0.0017	1.2e-06	691304	51509682	52893143	20	52893143	20	52893143	*	Y	0.0194175	-4.94118
chr8:101749603:C:T	0.7102	T	C	0.7763	-0.0046	0.0123	36659	63137	21.5	0.2386	8	101749603	8	101749603	*	rs2892324	H	102761831	rs2892324	T	C	0.7704	0.0075	0.0021	0.00026	690577	102761831	101749603	8	101749603	8	101749603	*	H	-0.373984	3.57143
chr10:100935436:T:C	0.1662	T	C	0.1727	-0.0188	0.0136	36659	63137	0	0.9621	10	100935436	10	100935436	*	rs10748801	Y	102695193	rs10748801	T	C	0.1639	-0.0106	0.0026	5.5e-05	642634	102695193	100935436	10	100935436	10	100935436	*	Y	-1.38235	-4.07692
chr8:34548990:G:A	0.172	A	G	0.2117	0.0168	0.0123	36659	63137	21	0.2438	8	34548990	8	34548990	*	rs7838033	R	34406508	rs7838033	A	G	0.2236	-0.0091	0.0021	9.1e-06	692488	34406508	34548990	8	34548990	8	34548990	*	R	1.36585	-4.33333
chr7:114833485:G:A	0.5689	A	G	0.927	0.0117	0.0205	36659	63137	0	0.4671	7	114833485	7	114833485	*	rs2007801	R	114473540	rs2007801	A	G	0.9299	0.0154	0.0034	5.5e-06	690092	114473540	114833485	7	114833485	7	114833485	*	R	0.570732	4.52941
chr11:30456923:A:G	0.3636	A	G	0.8856	-0.0143	0.0158	36659	63137	0.7	0.4341	11	30456923	11	30456923	*	rs11031095	R	30478470	rs11031095	A	G	0.8913	0.0107	0.0028	0.0001	691135	30478470	30456923	11	30456923	11	30456923	*	R	-0.905063	3.82143
chr1:89529657:T:C	0.1916	T	C	0.7154	-0.0146	0.0112	36659	63137	0	0.555	1	89529657	1	89529657	*	rs716832	Y	89995216	rs716832	T	C	0.7277	0.0074	0.0019	0.00013	689753	89995216	89529657	1	89529657	1	89529657	*	Y	-1.30357	3.89474
chr11:85509117:G:A	0.2659	A	G	0.9004	0.0192	0.0173	36659	63137	8.7	0.3615	11	85509117	11	85509117	*	rs62388	R	85220161	rs62388	A	G	0.91306	0.0127	0.003	2.1e-05	692461	85220161	85509117	11	85509117	11	85509117	*	R	1.10983	4.23333
chr8:123127958:G:T	0.5229	T	G	0.2546	0.0074	0.0116	36659	63137	0	0.4597	8	123127958	8	123127958	*	rs2385166	K	124140198	rs2385166	T	G	0.2579	-0.0087	0.002	1e-05	691051	124140198	123127958	8	123127958	8	123127958	*	K	0.637931	-4.35
chr8:9863436:T:A	0.01689	A	T	0.2082	-0.0296	0.0124	36390	62462	40.9	0.08504	8	9863436	8	9863436	*	rs10108282	H	9720946	rs10108282	A	T	0.2062	0.0084	0.0021	7.9e-05	691928	9720946	9863436	8	9863436	8	9863436	*	H	-2.3871	4
chr16:65444349:C:G	0.4078	C	G	0.2335	-0.01	0.012	36659	63137	0	0.9848	16	65444349	16	65444349	*	rs818403	S	65478252	rs818403	C	G	0.2368	0.0075	0.0021	0.00032	688665	65478252	65444349	16	65444349	16	65444349	*	S	-0.833333	3.57143
chr2:80357644:G:A	0.782	A	G	0.1794	0.0036	0.0132	36659	63137	0	0.5477	2	80357644	2	80357644	*	rs17019074	R	80584769	rs17019074	A	G	0.1835	0.0079	0.0022	0.00034	687861	80584769	80357644	2	80357644	2	80357644	*	R	0.272727	3.59091
chr22:42168298:C:T	0.6458	T	C	0.2062	0.0057	0.0124	36659	63137	29.1	0.1683	22	42168298	22	42168298	*	rs5751232	Y	42564304	rs5751232	T	C	0.218	-0.0112	0.002	4.1e-08	790762	42564304	42168298	22	42168298	22	42168298	*	Y	0.459677	-5.6
chr7:69698775:A:G	0.915	A	G	0.3442	0.0011	0.0107	36659	63137	40.2	0.08088	7	69698775	7	69698775	*	rs627981	V	69163761	rs627981	A	G	0.3511	0.0096	0.0018	9.6e-08	692402	69163761	69698775	7	69698775	7	69698775	*	V	0.102804	5.33333
chr8:1139891:C:G	0.8448	C	G	0.1186	0.0031	0.0161	36390	62462	0	0.968	8	1139891	8	1139891	*	rs10090316	S	1089891	rs10090316	C	G	0.1182	0.0115	0.0027	1.7e-05	688865	1089891	1139891	8	1139891	8	1139891	*	S	0.192547	4.25926
chr8:50216208:T:C	0.9595	T	C	0.7174	-0.0006	0.0113	36659	63137	36.8	0.1045	8	50216208	8	50216208	*	rs10957828	H	51128768	rs10957828	T	C	0.7046	0.0076	0.0019	5.5e-05	692513	51128768	50216208	8	50216208	8	50216208	*	H	-0.0530973	4
chr15:46142084:C:G	0.1051	C	G	0.71	-0.0181	0.0112	36659	63137	0	0.7812	15	46142084	15	46142084	*	rs12917070	S	46434282	rs12917070	C	G	0.7165	-0.0108	0.0019	1.7e-08	690236	46434282	46142084	15	46142084	15	46142084	*	S	-1.61607	-5.68421
chr9:100369520:G:A	0.464	A	G	0.4822	0.0074	0.0101	36659	63137	28.7	0.1718	9	100369520	9	100369520	*	rs6479014	R	103131802	rs6479014	A	G	0.4844	0.0131	0.0017	2.7e-14	692371	103131802	100369520	9	100369520	9	100369520	*	R	0.732673	7.70588
chr6:97037045:G:A	0.896	A	G	0.1446	-0.0019	0.0143	36659	63137	54.6	0.01503	6	97037045	6	97037045	*	rs1766465	R	97484921	rs1766465	A	G	0.1441	-0.0087	0.0024	0.00033	692549	97484921	97037045	6	97037045	6	97037045	*	R	-0.132867	-3.625
chr1:197590194:C:T	0.3041	T	C	0.2253	-0.0124	0.012	36659	63137	0	0.58	1	197590194	1	197590194	*	rs6702421	Y	197559324	rs6702421	T	C	0.2366	0.0102	0.002	3.9e-07	692434	197559324	197590194	1	197590194	1	197590194	*	Y	-1.03333	5.1
chr12:115522748:G:A	0.546	A	G	0.1074	-0.0099	0.0163	36659	63137	0	0.792	12	115522748	12	115522748	*	rs10850532	R	115960553	rs10850532	A	G	0.09688	-0.0122	0.0027	7.6e-06	793198	115960553	115522748	12	115522748	12	115522748	*	R	-0.607362	-4.51852
chr6:69477294:C:G	0.06724	C	G	0.0496	-0.0444	0.0243	36659	63137	0	0.6071	6	69477294	6	69477294	*	rs529599	S	70187186	rs529599	C	G	0.04648	-0.0177	0.004	1.1e-05	671484	70187186	69477294	6	69477294	6	69477294	*	S	-1.82716	-4.425
chr12:69248535:C:T	0.1176	T	C	0.6936	-0.0173	0.0111	36659	63137	15.6	0.2958	12	69248535	12	69248535	*	rs10878946	Y	69642315	rs10878946	T	C	0.714	-0.0141	0.0019	3.6e-13	685707	69642315	69248535	12	69248535	12	69248535	*	Y	-1.55856	-7.42105
chr20:52585939:T:C	0.745	T	C	0.317	-0.0036	0.0109	36659	63137	0.5	0.4357	20	52585939	20	52585939	*	rs2904158	Y	51202478	rs2904158	T	C	0.3097	-0.0127	0.0019	1.3e-11	687560	51202478	52585939	20	52585939	20	52585939	*	Y	-0.330275	-6.68421
chr10:75168391:G:C	0.6599	C	G	0.153	0.0061	0.0139	36659	63137	46.8	0.04274	10	75168391	10	75168391	*	rs1995569	S	76928149	rs1995569	C	G	0.1497	0.0097	0.0024	7.4e-05	692235	76928149	75168391	10	75168391	10	75168391	*	S	0.438849	4.04167
chr20:8871842:C:T	0.1376	T	C	0.3064	0.0163	0.011	36659	63137	15.1	0.3	20	8871842	20	8871842	*	rs6056218	Y	8852489	rs6056218	T	C	0.3152	-0.0072	0.0019	0.00013	690910	8852489	8871842	20	8871842	20	8871842	*	Y	1.48182	-3.78947
chr3:158445839:A:G	0.08972	A	G	0.5138	-0.0171	0.0101	36659	63137	0	0.5422	3	158445839	3	158445839	*	rs6800887	R	158163628	rs6800887	A	G	0.4968	-0.0093	0.0017	6.9e-08	689746	158163628	158445839	3	158445839	3	158445839	*	R	-1.69307	-5.47059
chr14:64878085:C:T	0.8279	T	C	0.8887	-0.0036	0.0165	36659	63137	0	0.8978	14	64878085	14	64878085	*	rs4902327	Y	65344803	rs4902327	T	C	0.91651	-0.012	0.003	7e-05	690392	65344803	64878085	14	64878085	14	64878085	*	Y	-0.218182	-4
chr4:72647309:C:T	0.1088	T	C	0.4105	-0.0165	0.0103	36659	63137	12.5	0.3253	4	72647309	4	72647309	*	rs12639746	Y	73513026	rs12639746	T	C	0.439	-0.0062	0.0017	0.00033	691699	73513026	72647309	4	72647309	4	72647309	*	Y	-1.60194	-3.64706
chr18:1884002:G:A	0.5889	A	G	0.548	0.0055	0.0102	36659	63137	30.3	0.1574	18	1884002	18	1884002	*	rs313022	R	1884003	rs313022	A	G	0.5478	-0.0084	0.0017	1e-06	692053	1884003	1884002	18	1884002	18	1884002	*	R	0.539216	-4.94118
chr12:60774099:C:G	0.5384	C	G	0.6477	0.0065	0.0106	36659	63137	47.5	0.03987	12	60774099	12	60774099	*	rs11504092	B	61167880	rs11504092	C	G	0.6646	-0.007	0.002	0.00042	529029	61167880	60774099	12	60774099	12	60774099	*	B	0.613208	-3.5
chr16:56495428:T:C	0.4035	T	C	0.864	0.0122	0.0147	36659	63137	0	0.8487	16	56495428	16	56495428	*	rs12447395	Y	56529340	rs12447395	T	C	0.8617	-0.0163	0.0025	1.1e-10	690595	56529340	56495428	16	56495428	16	56495428	*	Y	0.829932	-6.52
chr1:96256523:C:T	0.6113	T	C	0.9136	-0.0093	0.0183	36659	63137	0	0.7993	1	96256523	1	96256523	*	rs161995	Y	96722079	rs161995	T	C	0.90985	0.0122	0.003	4.4e-05	683904	96722079	96256523	1	96256523	1	96256523	*	Y	-0.508197	4.06667
chr17:48043405:T:C	0.9714	T	C	0.92	0.0007	0.0186	36659	63137	0	0.9439	17	48043405	17	48043405	*	rs10491182	Y	46120767	rs10491182	T	C	0.92739	0.0187	0.0031	2.8e-09	781486	46120767	48043405	17	48043405	17	48043405	*	Y	0.0376344	6.03226
chr3:136171089:A:T	0.2309	A	T	0.9026	-0.0204	0.017	36659	63137	11.9	0.3313	3	136171089	3	136171089	*	rs9836446	W	135889931	rs9836446	A	T	0.8926	-0.0109	0.0029	0.00016	672410	135889931	136171089	3	136171089	3	136171089	*	W	-1.2	-3.75862
chr1:110291637:G:A	0.5488	A	G	0.2366	0.0071	0.0119	36659	63137	30.2	0.1586	1	110291637	1	110291637	*	rs4838981	V	110834259	rs4838981	A	G	0.2478	-0.007	0.002	0.00043	691870	110834259	110291637	1	110291637	1	110291637	*	V	0.596639	-3.5
chr4:89335060:C:T	0.409	T	C	0.597	-0.0085	0.0104	36659	63137	23.9	0.2164	4	89335060	4	89335060	*	rs1875863	Y	90256211	rs1875863	T	C	0.5979	0.0062	0.0018	0.00043	687458	90256211	89335060	4	89335060	4	89335060	*	Y	-0.817308	3.44444
chr20:11258613:G:A	0.3729	A	G	0.4352	-0.0098	0.011	36659	63137	6.8	0.3793	20	11258613	20	11258613	*	rs6108882	R	11239261	rs6108882	A	G	0.4535	0.0065	0.0018	0.0002	678150	11239261	11258613	20	11258613	20	11258613	*	R	-0.890909	3.61111
chr7:99529017:T:C	0.007107	T	C	0.8444	-0.0373	0.0139	36659	63137	9.3	0.3558	7	99529017	7	99529017	*	rs3843540	Y	99126640	rs3843540	T	C	0.8523	0.0197	0.0024	4.3e-16	691296	99126640	99529017	7	99529017	7	99529017	*	Y	-2.68345	8.20833
chr12:90201936:G:A	0.7708	A	G	0.2935	-0.0032	0.0111	36659	63137	0	0.5481	12	90201936	12	90201936	*	rs7970454	R	90595713	rs7970454	A	G	0.3134	-0.0097	0.0019	2.2e-07	685846	90595713	90201936	12	90201936	12	90201936	*	R	-0.288288	-5.10526
chr2:219791817:A:G	0.6384	A	G	0.502	-0.0048	0.0102	36659	63137	0	0.6037	2	219791817	2	219791817	*	rs11884433	R	220656539	rs11884433	A	G	0.4801	0.008	0.0017	2.9e-06	690610	220656539	219791817	2	219791817	2	219791817	*	R	-0.470588	4.70588
chr20:11242756:G:C	0.8667	C	G	0.4313	-0.0018	0.0105	36659	63137	6.6	0.3807	20	11242756	20	11242756	*	rs6040460	S	11223404	rs6040460	C	G	0.442	0.0069	0.0017	8.6e-05	682521	11223404	11242756	20	11242756	20	11242756	*	S	-0.171429	4.05882
chr9:99357187:G:A	0.6367	A	G	0.1654	-0.0064	0.0136	36659	63137	0	0.5225	9	99357187	9	99357187	*	rs7044307	R	102119469	rs7044307	A	G	0.1726	0.0118	0.0024	5.2e-07	689978	102119469	99357187	9	99357187	9	99357187	*	R	-0.470588	4.91667
chr19:33430357:A:C	0.3803	A	C	0.4244	-0.009	0.0102	36659	63137	0	0.7363	19	33430357	19	33430357	*	rs10407802	M	33921263	rs10407802	A	C	0.4178	-0.0082	0.0017	3e-06	686567	33921263	33430357	19	33430357	19	33430357	*	M	-0.882353	-4.82353
chr14:40342471:T:G	0.129	T	G	0.7146	0.0169	0.0112	36659	63137	30.4	0.1565	14	40342471	14	40342471	*	rs1955534	K	40811675	rs1955534	T	G	0.6924	0.011	0.0019	4.1e-09	690780	40811675	40342471	14	40342471	14	40342471	*	K	1.50893	5.78947
chr12:90266956:A:G	0.1326	A	G	0.2485	-0.0178	0.0118	36659	63137	15	0.3011	12	90266956	12	90266956	*	rs1371088	R	90660733	rs1371088	A	G	0.229	0.0126	0.0021	1.1e-09	689711	90660733	90266956	12	90266956	12	90266956	*	R	-1.50847	6
chr14:93274787:A:C	0.4838	A	C	0.5085	-0.0071	0.0102	36390	62462	9.3	0.3567	14	93274787	14	93274787	*	rs7146851	M	93741133	rs7146851	A	C	0.5074	0.0091	0.0017	1.3e-07	690697	93741133	93274787	14	93274787	14	93274787	*	M	-0.696078	5.35294
chr7:41829143:G:T	0.5846	T	G	0.6593	0.0059	0.0108	36659	63137	28.1	0.1772	7	41829143	7	41829143	*	rs12535830	K	41868741	rs12535830	T	G	0.656	0.0066	0.0018	0.00027	690001	41868741	41829143	7	41829143	7	41829143	*	K	0.546296	3.66667
chr10:63375054:T:G	0.001229	T	G	0.5134	0.0325	0.01	36659	63137	46.6	0.04396	10	63375054	10	63375054	*	rs2393966	K	65134814	rs2393966	T	G	0.5132	0.0113	0.0017	4.7e-11	692161	65134814	63375054	10	63375054	10	63375054	*	K	3.25	6.64706
chr3:155648617:G:A	0.4961	A	G	0.353	0.0072	0.0105	36659	63137	41.3	0.0733	3	155648617	3	155648617	*	rs6441005	R	155366406	rs6441005	A	G	0.3509	-0.0081	0.0018	7.6e-06	679844	155366406	155648617	3	155648617	3	155648617	*	R	0.685714	-4.5
chr1:111609980:T:C	0.1625	T	C	0.5671	0.0142	0.0102	36659	63137	13.3	0.3179	1	111609980	1	111609980	*	rs2477425	Y	112152602	rs2477425	T	C	0.5748	0.0092	0.0017	1.1e-07	686661	112152602	111609980	1	111609980	1	111609980	*	Y	1.39216	5.41176
chr16:13435265:A:G	0.1211	A	G	0.2705	-0.0177	0.0114	36659	63137	0	0.8391	16	13435265	16	13435265	*	rs9302498	R	13529122	rs9302498	A	G	0.2784	-0.0068	0.0019	0.00046	689151	13529122	13435265	16	13435265	16	13435265	*	R	-1.55263	-3.57895
chr1:100624123:T:A	0.05178	A	T	0.4627	-0.0197	0.0101	36659	63137	0	0.7499	1	100624123	1	100624123	*	rs12566507	D	101089679	rs12566507	A	T	0.4666	0.0067	0.0017	0.0001	691904	101089679	100624123	1	100624123	1	100624123	*	D	-1.9505	3.94118
chr10:16096490:C:T	0.01711	T	C	0.6568	-0.0264	0.0111	36659	63137	27.6	0.1822	10	16096490	10	16096490	*	rs11253779	Y	16138489	rs11253779	T	C	0.6778	0.0081	0.0019	1.5e-05	685926	16138489	16096490	10	16096490	10	16096490	*	Y	-2.37838	4.26316
chr5:152529468:T:A	0.3563	A	T	0.2577	0.0106	0.0115	36659	63137	0	0.7446	5	152529468	5	152529468	*	rs4342320	W	151909029	rs4342320	A	T	0.2744	-0.0073	0.0019	0.00014	691784	151909029	152529468	5	152529468	5	152529468	*	W	0.921739	-3.84211
chr3:128129313:C:T	0.4646	T	C	0.1222	-0.0113	0.0154	36659	63137	0	0.5465	3	128129313	3	128129313	*	rs13095660	Y	127848156	rs13095660	T	C	0.1216	-0.0096	0.0026	0.00027	692520	127848156	128129313	3	128129313	3	128129313	*	Y	-0.733766	-3.69231
chr18:13191185:C:T	0.5607	T	C	0.4495	-0.0059	0.0101	36659	63137	0	0.5528	18	13191185	18	13191185	*	rs12969041	Y	13191184	rs12969041	T	C	0.4422	0.0074	0.0018	2.9e-05	685686	13191184	13191185	18	13191185	18	13191185	*	Y	-0.584158	4.11111
chr15:53552370:G:A	0.001544	A	G	0.2253	-0.0383	0.0121	36659	63137	52.5	0.02078	15	53552370	15	53552370	*	rs1906424	R	53844567	rs1906424	A	G	0.2358	-0.0077	0.002	0.00017	690840	53844567	53552370	15	53552370	15	53552370	*	R	-3.16529	-3.85
chr6:118729360:T:C	0.5968	T	C	0.3531	-0.0056	0.0106	36659	63137	0	0.5051	6	118729360	6	118729360	*	rs1688618	Y	119050523	rs1688618	T	C	0.3651	0.0062	0.0017	0.00023	794271	119050523	118729360	6	118729360	6	118729360	*	Y	-0.528302	3.64706
chr18:39778613:T:C	0.9877	T	C	0.2612	-0.0002	0.0117	36659	63137	0	0.4668	18	39778613	18	39778613	*	rs11660583	Y	37358577	rs11660583	T	C	0.2444	0.0089	0.002	1.1e-05	691124	37358577	39778613	18	39778613	18	39778613	*	Y	-0.017094	4.45
chr6:63284568:C:T	0.08588	T	C	0.6507	0.0183	0.0106	36659	63137	0	0.7926	6	63284568	6	63284568	*	rs6454130	Y	63994473	rs6454130	T	C	0.6652	0.0068	0.0018	0.00019	691595	63994473	63284568	6	63284568	6	63284568	*	Y	1.72642	3.77778
chr6:50516522:C:G	0.5009	C	G	0.9614	-0.0185	0.0275	36659	63137	0	0.6644	6	50516522	6	50516522	*	rs1342227	S	50484235	rs1342227	C	G	0.95826	-0.0202	0.0047	1.7e-05	656333	50484235	50516522	6	50516522	6	50516522	*	S	-0.672727	-4.29787
chr1:68866884:A:T	0.8296	A	T	0.8958	-0.0036	0.0166	36659	63137	0	0.7212	1	68866884	1	68866884	*	rs9436416	W	69332567	rs9436416	A	T	0.8979	0.0112	0.0029	0.00013	689944	69332567	68866884	1	68866884	1	68866884	*	W	-0.216867	3.86207
chr1:46039382:G:A	0.5848	A	G	0.7068	0.0061	0.0111	36659	63137	0	0.8629	1	46039382	1	46039382	*	rs7538978	R	46505054	rs7538978	A	G	0.7047	0.0119	0.0019	2.3e-10	692286	46505054	46039382	1	46039382	1	46039382	*	R	0.54955	6.26316
chr21:38688842:G:A	0.2931	A	G	0.7363	0.0124	0.0118	36659	63137	18	0.2718	21	38688842	21	38688842	*	rs1893202	R	40060766	rs1893202	A	G	0.7608	0.0077	0.002	0.00015	688804	40060766	38688842	21	38688842	21	38688842	*	R	1.05085	3.85
chr9:31005194:T:C	0.4689	T	C	0.194	-0.0093	0.0129	36659	63137	0	0.467	9	31005194	9	31005194	*	rs1576802	Y	31005192	rs1576802	T	C	0.1876	0.0127	0.0022	8.5e-09	686486	31005192	31005194	9	31005194	9	31005194	*	Y	-0.72093	5.77273
chr3:86155717:G:A	0.4329	A	G	0.5487	-0.0079	0.0101	36659	63137	12.2	0.3282	3	86155717	3	86155717	*	rs13093222	R	86204867	rs13093222	A	G	0.5624	-0.0097	0.0017	2.4e-08	686298	86204867	86155717	3	86155717	3	86155717	*	R	-0.782178	-5.70588
chr14:35171508:A:G	0.5419	A	G	0.8442	-0.0084	0.0139	36659	63137	9.1	0.3577	14	35171508	14	35171508	*	rs6571697	R	35640714	rs6571697	A	G	0.8426	0.0119	0.0024	5.5e-07	690683	35640714	35171508	14	35171508	14	35171508	*	R	-0.604317	4.95833
chr7:44858152:G:A	0.4476	A	G	0.4292	-0.0078	0.0103	36659	63137	26.6	0.1904	7	44858152	7	44858152	*	rs10951776	R	44897751	rs10951776	A	G	0.4304	-0.0067	0.0017	0.00011	692190	44897751	44858152	7	44858152	7	44858152	*	R	-0.757282	-3.94118
chr14:79458226:A:T	0.6198	A	T	0.6799	-0.0053	0.0108	36659	63137	0	0.8441	14	79458226	14	79458226	*	rs4899745	W	79924569	rs4899745	A	T	0.6568	-0.0171	0.0018	1.5e-20	686306	79924569	79458226	14	79458226	14	79458226	*	W	-0.490741	-9.5
chr20:51117638:G:A	0.7011	A	G	0.4008	0.004	0.0105	36659	63137	0	0.5197	20	51117638	20	51117638	*	rs230009	R	49734175	rs230009	A	G	0.4143	-0.009	0.0018	4.1e-07	678307	49734175	51117638	20	51117638	20	51117638	*	R	0.380952	-5
chr5:76228719:A:G	0.6269	A	G	0.8974	0.0081	0.0166	36659	63137	0	0.7674	5	76228719	5	76228719	*	rs1532698	R	75524544	rs1532698	A	G	0.891	0.0113	0.0028	4.7e-05	691992	75524544	76228719	5	76228719	5	76228719	*	R	0.487952	4.03571
chr5:140727480:C:G	0.02224	C	G	0.5626	-0.0231	0.0101	36659	63137	0	0.6453	5	140727480	5	140727480	*	rs2563334	S	140107065	rs2563334	C	G	0.5589	0.0074	0.0017	1.9e-05	692282	140107065	140727480	5	140727480	5	140727480	*	S	-2.28713	4.35294
chr2:50966856:G:A	0.2605	A	G	0.6088	0.0116	0.0103	36659	63137	18.9	0.2633	2	50966856	2	50966856	*	rs7608611	R	51193994	rs7608611	A	G	0.62	0.009	0.0018	4.4e-07	684789	51193994	50966856	2	50966856	2	50966856	*	R	1.12621	5
chr1:78170291:T:G	0.4885	T	G	0.3645	-0.0073	0.0105	36659	63137	0	0.8603	1	78170291	1	78170291	*	rs11162425	K	78635975	rs11162425	T	G	0.3458	-0.0096	0.0018	9.6e-08	691662	78635975	78170291	1	78170291	1	78170291	*	K	-0.695238	-5.33333
chr2:1795919:T:C	0.2264	T	C	0.4435	-0.0124	0.0102	36659	63137	0	0.6796	2	1795919	2	1795919	*	rs7588942	Y	1799691	rs7588942	T	C	0.4381	-0.0061	0.0018	0.00046	678195	1799691	1795919	2	1795919	2	1795919	*	Y	-1.21569	-3.38889
chr20:1432448:C:T	0.6943	T	C	0.5412	0.004	0.0102	36659	63137	57.9	0.008222	20	1432448	20	1432448	*	rs6042244	Y	1413092	rs6042244	T	C	0.552	-0.0078	0.0017	6.1e-06	688251	1413092	1432448	20	1432448	20	1432448	*	Y	0.392157	-4.58824
chr6:35654004:G:A	0.9344	A	G	0.6846	-0.0009	0.0109	36659	63137	26.2	0.1946	6	35654004	6	35654004	*	rs9394309	R	35621781	rs9394309	A	G	0.6901	0.0076	0.0019	4.9e-05	690573	35621781	35654004	6	35654004	6	35654004	*	R	-0.0825688	4
chr5:160591491:A:G	0.9888	A	G	0.2206	0.0002	0.0124	36659	63137	0	0.9022	5	160591491	5	160591491	*	rs1024969	R	160018498	rs1024969	A	G	0.2172	-0.0095	0.0021	5e-06	691857	160018498	160591491	5	160591491	5	160591491	*	R	0.016129	-4.52381
chr7:91320418:C:T	0.379	T	C	0.3779	0.0094	0.0107	36659	63137	0	0.7567	7	91320418	7	91320418	*	rs934170	Y	90949733	rs934170	T	C	0.3806	-0.0082	0.0018	4.3e-06	681971	90949733	91320418	7	91320418	7	91320418	*	Y	0.878505	-4.55556
chr3:46005277:T:C	0.05053	T	C	0.3744	-0.0206	0.0105	36659	63137	47.1	0.04128	3	46005277	3	46005277	*	rs2129879	Y	46046769	rs2129879	T	C	0.3744	-0.0063	0.0018	0.00034	691218	46046769	46005277	3	46005277	3	46005277	*	Y	-1.9619	-3.5
chr14:103723524:G:A	0.0003859	A	G	0.4424	-0.0362	0.0102	36659	63137	41.9	0.06978	14	103723524	14	103723524	*	rs941474	R	104189861	rs941474	A	G	0.4623	0.0086	0.0018	9.4e-07	677289	104189861	103723524	14	103723524	14	103723524	*	R	-3.54902	4.77778
chr2:36575188:A:G	0.4591	A	G	0.3088	0.0082	0.011	36659	63137	0	0.4812	2	36575188	2	36575188	*	rs848621	R	36802331	rs848621	A	G	0.3112	-0.0083	0.0019	9.5e-06	685193	36802331	36575188	2	36575188	2	36575188	*	R	0.745455	-4.36842
chr4:102959554:G:C	0.4649	C	G	0.3347	-0.0079	0.0107	36659	63137	30.4	0.1564	4	102959554	4	102959554	*	rs2866416	S	103880711	rs2866416	C	G	0.3371	-0.0111	0.0018	1.3e-09	685675	103880711	102959554	4	102959554	4	102959554	*	S	-0.738318	-6.16667
chr18:10477653:C:G	0.06864	C	G	0.8858	-0.0291	0.016	36659	63137	0	0.4982	18	10477653	18	10477653	*	rs542933	S	10477650	rs542933	C	G	0.8878	0.0095	0.0027	0.00036	690617	10477650	10477653	18	10477653	18	10477653	*	S	-1.81875	3.51852
chr11:72744840:C:T	0.8539	T	C	0.1513	-0.0026	0.0141	36659	63137	0	0.5732	11	72744840	11	72744840	*	rs7129793	Y	72455885	rs7129793	T	C	0.1603	0.0111	0.0025	1e-05	558772	72455885	72744840	11	72744840	11	72744840	*	Y	-0.184397	4.44
chr3:68920276:A:C	0.2784	A	C	0.7694	0.0129	0.0119	36659	63137	0	0.848	3	68920276	3	68920276	*	rs9843330	V	68969427	rs9843330	A	C	0.7708	-0.0084	0.0021	5.2e-05	692227	68969427	68920276	3	68920276	3	68920276	*	V	1.08403	-4
chr3:78721738:A:G	0.08017	A	G	0.7593	-0.0206	0.0118	36659	63137	57.9	0.00825	3	78721738	3	78721738	*	rs3773231	R	78770888	rs3773231	A	G	0.7611	0.0105	0.002	1e-07	691993	78770888	78721738	3	78721738	3	78721738	*	R	-1.74576	5.25
chr11:13206976:C:G	0.8447	C	G	0.1887	-0.0026	0.0132	36659	63137	43	0.06331	11	13206976	11	13206976	*	rs922763	S	13228523	rs922763	C	G	0.1819	0.0082	0.0023	0.00031	689633	13228523	13206976	11	13206976	11	13206976	*	S	-0.19697	3.56522
chr17:16265695:G:A	0.1242	A	G	0.4846	-0.0156	0.0101	36659	63137	0	0.6274	17	16265695	17	16265695	*	rs9910148	R	16169009	rs9910148	A	G	0.4879	0.0081	0.0017	2.8e-06	689381	16169009	16265695	17	16265695	17	16265695	*	R	-1.54455	4.76471
chr4:119327779:A:G	0.4355	A	G	0.6722	-0.0084	0.0107	36659	63137	0	0.7651	4	119327779	4	119327779	*	rs2036860	R	120248934	rs2036860	A	G	0.6655	-0.0092	0.0018	4.1e-07	692484	120248934	119327779	4	119327779	4	119327779	*	R	-0.785047	-5.11111
chr6:165291999:T:C	0.2808	T	C	0.3768	-0.0113	0.0105	36659	63137	0	0.6342	6	165291999	6	165291999	*	rs1547709	Y	165705488	rs1547709	T	C	0.3669	-0.0067	0.0018	0.00017	691132	165705488	165291999	6	165291999	6	165291999	*	Y	-1.07619	-3.72222
chr4:98525337:T:C	0.6336	T	C	0.309	-0.0053	0.011	36659	63137	20.4	0.2494	4	98525337	4	98525337	*	rs4699343	Y	99446488	rs4699343	T	C	0.318	0.0074	0.0019	8.4e-05	687693	99446488	98525337	4	98525337	4	98525337	*	Y	-0.481818	3.89474
chr11:134706322:G:A	0.8424	A	G	0.4198	-0.002	0.0102	36659	63137	0	0.8301	11	134706322	11	134706322	*	rs1939726	R	134576216	rs1939726	A	G	0.411	-0.0087	0.0018	6.7e-07	688857	134576216	134706322	11	134706322	11	134706322	*	R	-0.196078	-4.83333
chr2:16432903:G:A	0.6387	A	G	0.7924	-0.0062	0.0131	36659	63137	0	0.9867	2	16432903	2	16432903	*	rs1346748	R	16614171	rs1346748	A	G	0.7956	0.0091	0.0021	1.9e-05	692508	16614171	16432903	2	16432903	2	16432903	*	R	-0.473282	4.33333
chr9:133795205:G:A	0.7385	A	G	0.4857	-0.0034	0.0102	36390	62462	10.8	0.3433	9	133795205	9	133795205	*	rs7038080	R	136660327	rs7038080	A	G	0.4878	0.0064	0.0018	0.00028	660959	136660327	133795205	9	133795205	9	133795205	*	R	-0.333333	3.55556
chr15:43408732:G:T	0.7917	T	G	0.3326	-0.0028	0.0108	36659	63137	0	0.8071	15	43408732	15	43408732	*	rs1058298	K	43700930	rs1058298	T	G	0.3111	-0.0075	0.0019	6.5e-05	691256	43700930	43408732	15	43408732	15	43408732	*	K	-0.259259	-3.94737
chr2:63420774:C:T	0.3909	T	C	0.4175	-0.0087	0.0102	36659	63137	0	0.6272	2	63420774	2	63420774	*	rs6731136	Y	63647909	rs6731136	T	C	0.4143	-0.008	0.0017	4.6e-06	690053	63647909	63420774	2	63420774	2	63420774	*	Y	-0.852941	-4.70588
chr8:117928689:G:T	0.3386	T	G	0.6898	-0.0105	0.011	36659	63137	44.1	0.05671	8	117928689	8	117928689	*	rs2447541	K	118940928	rs2447541	T	G	0.6888	0.0076	0.0019	4.9e-05	690128	118940928	117928689	8	117928689	8	117928689	*	K	-0.954545	4
chr18:12998656:G:A	0.6004	A	G	0.3319	-0.0056	0.0107	36659	63137	38	0.09633	18	12998656	18	12998656	*	rs17659896	R	12998655	rs17659896	A	G	0.3326	0.0084	0.0019	9.8e-06	690142	12998655	12998656	18	12998656	18	12998656	*	R	-0.523364	4.42105
chr16:65905968:C:T	0.111	T	C	0.565	-0.0166	0.0104	36659	63137	0	0.4924	16	65905968	16	65905968	*	rs486551	Y	65939871	rs486551	T	C	0.5907	-0.0089	0.0018	6.8e-07	672290	65939871	65905968	16	65905968	16	65905968	*	Y	-1.59615	-4.94444
chr5:138522378:C:T	0.3184	T	C	0.4267	-0.0102	0.0103	36659	63137	0	0.8601	5	138522378	5	138522378	*	rs154073	Y	137858067	rs154073	T	C	0.4205	0.0072	0.0017	3.3e-05	689541	137858067	138522378	5	138522378	5	138522378	*	Y	-0.990291	4.23529
chr13:107004045:C:T	0.2104	T	C	0.3921	-0.013	0.0104	36659	63137	0	0.5542	13	107004045	13	107004045	*	rs7998574	Y	107656393	rs7998574	T	C	0.3793	0.0063	0.0018	0.00035	686322	107656393	107004045	13	107004045	13	107004045	*	Y	-1.25	3.5
chr6:46400125:G:C	0.5859	C	G	0.5258	0.0056	0.0103	36659	63137	0	0.902	6	46400125	6	46400125	*	rs13199106	S	46367862	rs13199106	C	G	0.5506	0.0128	0.0017	1.4e-13	688145	46367862	46400125	6	46400125	6	46400125	*	S	0.543689	7.52941
chr9:33684949:T:C	0.00432	T	C	0.9505	0.067	0.0235	36659	63137	0.9	0.4324	9	33684949	9	33684949	*	rs2049806	Y	33684947	rs2049806	T	C	0.95048	0.0221	0.0039	9.4e-09	680242	33684947	33684949	9	33684949	9	33684949	*	Y	2.85106	5.66667
chr5:106260172:T:C	0.02693	T	C	0.7418	-0.0257	0.0116	36659	63137	0	0.7901	5	106260172	5	106260172	*	rs12521315	Y	105595873	rs12521315	T	C	0.7242	0.0068	0.0019	0.00042	690829	105595873	106260172	5	106260172	5	106260172	*	Y	-2.21552	3.57895
chr11:68794860:C:T	0.1002	T	C	0.0799	0.032	0.0194	36659	63137	41.9	0.06967	11	68794860	11	68794860	*	rs2229738	B	68562328	rs2229738	T	C	0.07238	0.0126	0.0034	0.0002	714310	68562328	68794860	11	68794860	11	68794860	*	B	1.64948	3.70588
chr2:15265937:C:A	0.02034	A	C	0.4426	0.0236	0.0102	36659	63137	19.3	0.2598	2	15265937	2	15265937	*	rs11904635	M	15406061	rs11904635	A	C	0.4373	-0.0071	0.0016	1.1e-05	792412	15406061	15265937	2	15265937	2	15265937	*	M	2.31373	-4.4375
chr12:55687065:C:T	0.5623	T	C	0.0419	-0.0156	0.027	36659	63137	0	0.7531	12	55687065	12	55687065	*	rs12578705	Y	56080849	rs12578705	T	C	0.0421	0.0163	0.0046	0.00043	614149	56080849	55687065	12	55687065	12	55687065	*	Y	-0.577778	3.54348
chr11:121921370:C:T	0.9362	T	C	0.4243	0.0008	0.0103	36659	63137	29.7	0.1626	11	121921370	11	121921370	*	rs7480312	Y	121792078	rs7480312	T	C	0.4356	-0.0068	0.0017	9.5e-05	688248	121792078	121921370	11	121921370	11	121921370	*	Y	0.0776699	-4
chr5:63306627:G:A	0.807	A	G	0.26	-0.0028	0.0114	36659	63137	0	0.6612	5	63306627	5	63306627	*	rs346437	R	62602454	rs346437	A	G	0.2474	-0.0083	0.002	2.9e-05	689823	62602454	63306627	5	63306627	5	63306627	*	R	-0.245614	-4.15
chr2:142037561:A:G	0.7384	A	G	0.1068	0.0058	0.0172	36659	63137	20.9	0.2442	2	142037561	2	142037561	*	rs895936	R	142795130	rs895936	A	G	0.1083	0.0156	0.0029	6.3e-08	686194	142795130	142037561	2	142037561	2	142037561	*	R	0.337209	5.37931
chr3:83699723:C:T	0.992	T	C	0.0751	0.0002	0.0191	36659	63137	40.7	0.07728	3	83699723	3	83699723	*	rs7615758	Y	83748874	rs7615758	T	C	0.0732	-0.0228	0.0034	1.4e-11	692404	83748874	83699723	3	83699723	3	83699723	*	Y	0.0104712	-6.70588
chr5:132324137:C:A	0.3228	A	C	0.6909	-0.0108	0.0109	36659	63137	0	0.7005	5	132324137	5	132324137	*	rs273916	M	131659830	rs273916	A	C	0.7015	-0.0072	0.0019	0.00012	692166	131659830	132324137	5	132324137	5	132324137	*	M	-0.990826	-3.78947
chr18:38956748:C:G	0.09652	C	G	0.8906	0.0269	0.0162	36659	63137	62	0.003371	18	38956748	18	38956748	*	rs7243290	S	36536712	rs7243290	C	G	0.8967	0.0125	0.0028	5.9e-06	692292	36536712	38956748	18	38956748	18	38956748	*	S	1.66049	4.46429
chr18:23534953:A:G	0.3293	A	G	0.3543	0.0103	0.0106	36659	63137	15.2	0.2991	18	23534953	18	23534953	*	rs1788823	R	21114917	rs1788823	A	G	0.345	0.0145	0.0017	2.7e-17	795595	21114917	23534953	18	23534953	18	23534953	*	R	0.971698	8.52941
chr6:51711612:A:T	0.6677	A	T	0.6988	-0.0047	0.011	36659	63137	51.4	0.02435	6	51711612	6	51711612	*	rs2025747	W	51576410	rs2025747	A	T	0.6845	-0.0084	0.0019	5.5e-06	684834	51576410	51711612	6	51711612	6	51711612	*	W	-0.427273	-4.42105
chr8:59956513:T:C	0.3988	T	C	0.522	-0.0086	0.0101	36659	63137	0	0.998	8	59956513	8	59956513	*	rs782021	Y	60869072	rs782021	T	C	0.533	0.0067	0.0017	0.00011	690498	60869072	59956513	8	59956513	8	59956513	*	Y	-0.851485	3.94118
chr10:91274671:A:G	0.06037	A	G	0.9482	-0.0441	0.0235	36659	63137	0	0.4797	10	91274671	10	91274671	*	rs11186525	R	93034428	rs11186525	A	G	0.94656	0.0147	0.0039	0.00017	679655	93034428	91274671	10	91274671	10	91274671	*	R	-1.8766	3.76923
chr9:84612894:A:G	0.07451	A	G	0.9749	0.0583	0.0327	36659	63137	0	0.46	9	84612894	9	84612894	*	rs10512152	R	87227809	rs10512152	A	G	0.97071	-0.0197	0.0049	5.2e-05	675727	87227809	84612894	9	84612894	9	84612894	*	R	1.78287	-4.02041
chr15:67140338:G:C	0.02703	C	G	0.1939	-0.0284	0.0128	36659	63137	25	0.2057	15	67140338	15	67140338	*	rs2414937	S	67432676	rs2414937	C	G	0.2008	-0.0077	0.0021	0.00017	778939	67432676	67140338	15	67140338	15	67140338	*	S	-2.21875	-3.66667
chr2:204617192:A:C	0.7504	A	C	0.2215	-0.0039	0.0123	36659	63137	37.4	0.1005	2	204617192	2	204617192	*	rs7568847	V	205481915	rs7568847	A	C	0.2247	0.0086	0.0021	3e-05	692247	205481915	204617192	2	204617192	2	204617192	*	V	-0.317073	4.09524
chr3:67355385:G:C	0.1667	C	G	0.2581	0.016	0.0116	36659	63137	0	0.8365	3	67355385	3	67355385	*	rs7651267	S	67405809	rs7651267	C	G	0.2481	0.007	0.002	0.0005	690165	67405809	67355385	3	67355385	3	67355385	*	S	1.37931	3.5
chr1:50529040:T:C	0.9097	T	C	0.703	0.0013	0.0112	36659	63137	0	0.9932	1	50529040	1	50529040	*	rs11587148	Y	50994712	rs11587148	T	C	0.7222	0.0104	0.0019	6.4e-08	690639	50994712	50529040	1	50529040	1	50529040	*	Y	0.116071	5.47368
chr3:183662215:C:T	0.1315	T	C	0.2713	-0.0171	0.0114	36659	63137	0	0.4421	3	183662215	3	183662215	*	rs3772709	Y	183380003	rs3772709	T	C	0.2703	-0.0104	0.002	8.7e-08	692586	183380003	183662215	3	183662215	3	183662215	*	Y	-1.5	-5.2
chr6:130136963:A:G	0.6128	A	G	0.659	-0.0055	0.0108	36659	63137	0	0.5633	6	130136963	6	130136963	*	rs12207878	R	130458108	rs12207878	A	G	0.6562	-0.0072	0.0018	7.8e-05	680517	130458108	130136963	6	130136963	6	130136963	*	R	-0.509259	-4
chr11:38800397:A:G	0.202	A	G	0.3765	0.0135	0.0106	36659	63137	50.6	0.0272	11	38800397	11	38800397	*	rs7951041	R	38821947	rs7951041	A	G	0.387	-0.0075	0.0018	2.3e-05	689808	38821947	38800397	11	38800397	11	38800397	*	R	1.27358	-4.16667
chr17:57512191:T:C	0.2251	T	C	0.888	-0.0207	0.0171	36659	63137	34.8	0.1205	17	57512191	17	57512191	*	rs730607	Y	55589552	rs730607	T	C	0.8975	-0.0113	0.0029	0.00011	689731	55589552	57512191	17	57512191	17	57512191	*	Y	-1.21053	-3.89655
chr2:196508216:A:C	0.2053	A	C	0.782	0.0155	0.0123	36659	63137	57.5	0.008987	2	196508216	2	196508216	*	rs7557727	M	197372940	rs7557727	A	C	0.7903	-0.0075	0.0021	0.0004	691644	197372940	196508216	2	196508216	2	196508216	*	M	1.26016	-3.57143
chr14:42404099:A:G	0.3253	A	G	0.9283	0.0192	0.0195	36659	63137	36.2	0.1091	14	42404099	14	42404099	*	rs2170806	R	42873302	rs2170806	A	G	0.91955	0.0142	0.0032	1.2e-05	677764	42873302	42404099	14	42404099	14	42404099	*	R	0.984615	4.4375
chr2:59293697:T:C	0.1148	T	C	0.8779	-0.0243	0.0154	36659	63137	28.2	0.1768	2	59293697	2	59293697	*	rs17643402	Y	59520832	rs17643402	T	C	0.8724	-0.0113	0.0026	1.3e-05	666154	59520832	59293697	2	59293697	2	59293697	*	Y	-1.57792	-4.34615
chr8:75672651:G:A	0.366	A	G	0.6129	0.0094	0.0104	36659	63137	0	0.5404	8	75672651	8	75672651	*	rs1449546	R	76584886	rs1449546	A	G	0.6132	-0.0085	0.0018	1.7e-06	688059	76584886	75672651	8	75672651	8	75672651	*	R	0.903846	-4.72222
chr11:115092198:C:G	0.1983	C	G	0.2363	0.0154	0.0119	36659	63137	0	0.7895	11	115092198	11	115092198	*	rs2513670	S	114962918	rs2513670	C	G	0.2221	0.0105	0.0021	2.9e-07	691127	114962918	115092198	11	115092198	11	115092198	*	S	1.29412	5
chr5:109329012:C:T	0.1965	T	C	0.3956	-0.0134	0.0104	36659	63137	0	0.8793	5	109329012	5	109329012	*	rs399102	Y	108664713	rs399102	T	C	0.4116	-0.0094	0.0017	7.2e-08	692597	108664713	109329012	5	109329012	5	109329012	*	Y	-1.28846	-5.52941
chr5:224303:T:G	0.6954	T	G	0.8632	-0.0058	0.0149	36659	63137	45.3	0.05038	5	224303	5	224303	*	rs7732389	K	224418	rs7732389	T	G	0.8675	-0.0097	0.0025	0.00014	692604	224418	224303	5	224303	5	224303	*	K	-0.389262	-3.88
chr3:167745080:T:G	0.1032	T	G	0.7944	0.0206	0.0127	36659	63137	0	0.703	3	167745080	3	167745080	*	rs2055026	K	167462868	rs2055026	T	G	0.7763	-0.0077	0.0021	0.00021	691355	167462868	167745080	3	167745080	3	167745080	*	K	1.62205	-3.66667
chr15:66964536:T:C	0.01261	T	C	0.6303	-0.0261	0.0105	36659	63137	0	0.5378	15	66964536	15	66964536	*	rs371966	Y	67256874	rs371966	T	C	0.6145	-0.0079	0.0018	7.3e-06	692086	67256874	66964536	15	66964536	15	66964536	*	Y	-2.48571	-4.38889
chr6:141407261:T:C	0.8675	T	C	0.6636	-0.0018	0.0107	36659	63137	0	0.5912	6	141407261	6	141407261	*	rs12193177	Y	141728398	rs12193177	T	C	0.6635	0.0073	0.0018	5.9e-05	692308	141728398	141407261	6	141407261	6	141407261	*	Y	-0.168224	4.05556
chr9:76711692:C:G	0.4372	C	G	0.2563	0.009	0.0116	36659	63137	25.3	0.2027	9	76711692	9	76711692	*	rs506086	V	79326608	rs506086	C	G	0.2757	-0.0079	0.0019	4e-05	691970	79326608	76711692	9	76711692	9	76711692	*	V	0.775862	-4.15789
chr2:203017870:A:C	0.07141	A	C	0.4336	-0.0183	0.0101	36659	63137	40.9	0.07587	2	203017870	2	203017870	*	rs1947983	M	203882593	rs1947983	A	C	0.4407	-0.0115	0.0016	1.6e-12	793586	203882593	203017870	2	203017870	2	203017870	*	M	-1.81188	-7.1875
chr6:154125643:C:G	0.9046	C	G	0.3428	0.0013	0.0108	36659	63137	0	0.8101	6	154125643	6	154125643	*	rs582924	S	154446778	rs582924	C	G	0.3389	0.0076	0.0018	3.1e-05	690061	154446778	154125643	6	154125643	6	154125643	*	S	0.12037	4.22222
chr3:12243905:G:A	0.5753	A	G	0.0585	-0.0121	0.0216	36659	63137	0	0.9698	3	12243905	3	12243905	*	rs1562040	R	12285405	rs1562040	A	G	0.06554	0.0138	0.0034	4.2e-05	794995	12285405	12243905	3	12243905	3	12243905	*	R	-0.560185	4.05882
chr18:10472894:C:A	0.1753	A	C	0.1173	0.0215	0.0159	36659	63137	0	0.7399	18	10472894	18	10472894	*	rs16974517	M	10472891	rs16974517	A	C	0.1181	-0.0095	0.0026	0.0003	689526	10472891	10472894	18	10472894	18	10472894	*	M	1.3522	-3.65385
chr11:56861147:C:T	0.281	T	C	0.4381	-0.011	0.0102	36659	63137	0	0.9102	11	56861147	11	56861147	*	rs654056	Y	56628623	rs654056	T	C	0.4237	0.0076	0.0017	1.3e-05	688010	56628623	56861147	11	56861147	11	56861147	*	Y	-1.07843	4.47059
chr12:28458159:A:G	0.1388	A	G	0.6948	-0.0162	0.0109	36659	63137	0	0.4849	12	28458159	12	28458159	*	rs10506035	R	28611092	rs10506035	A	G	0.6846	-0.007	0.0018	0.00013	691930	28611092	28458159	12	28458159	12	28458159	*	R	-1.48624	-3.88889
chr1:78144338:T:C	0.7807	T	C	0.4221	-0.0028	0.0102	36659	63137	0	0.8401	1	78144338	1	78144338	*	rs11579434	Y	78610022	rs11579434	T	C	0.4069	-0.0125	0.0018	1.3e-12	679771	78610022	78144338	1	78144338	1	78144338	*	Y	-0.27451	-6.94444
chr3:108695111:T:C	0.3934	T	C	0.2272	-0.0103	0.012	36659	63137	0	0.9647	3	108695111	3	108695111	*	rs4256135	Y	108413958	rs4256135	T	C	0.2211	-0.0073	0.0021	0.00038	690790	108413958	108695111	3	108695111	3	108695111	*	Y	-0.858333	-3.47619
chr1:54276945:A:G	0.4624	A	G	0.4687	0.0076	0.0103	36659	63137	0	0.6893	1	54276945	1	54276945	*	rs562408	R	54742618	rs562408	A	G	0.4434	-0.0099	0.0018	2.2e-08	679902	54742618	54276945	1	54276945	1	54276945	*	R	0.737864	-5.5
chr19:58325903:A:G	0.8629	A	G	0.9263	0.0034	0.0195	36390	62462	50.6	0.03291	19	58325903	19	58325903	*	rs16988654	R	58837269	rs16988654	A	G	0.93551	0.0125	0.0035	0.0004	686197	58837269	58325903	19	58325903	19	58325903	*	R	0.174359	3.57143
chr2:63645252:T:C	0.9715	T	C	0.286	0.0004	0.0112	36659	63137	5.4	0.3917	2	63645252	2	63645252	*	rs262478	Y	63872386	rs262478	T	C	0.2853	0.0092	0.002	7.2e-06	527247	63872386	63645252	2	63645252	2	63645252	*	Y	0.0357143	4.6
chr1:108073516:A:G	0.3008	A	G	0.6526	-0.011	0.0106	36659	63137	0	0.566	1	108073516	1	108073516	*	rs1781065	R	108616138	rs1781065	A	G	0.665	0.0086	0.0017	9.1e-07	771274	108616138	108073516	1	108073516	1	108073516	*	R	-1.03774	5.05882
chr4:34892982:T:C	0.1279	T	C	0.3485	0.0161	0.0106	36659	63137	27.9	0.1795	4	34892982	4	34892982	*	rs12499190	Y	34894604	rs12499190	T	C	0.3408	-0.0087	0.0018	1.8e-06	686495	34894604	34892982	4	34892982	4	34892982	*	Y	1.51887	-4.83333
chr9:92257097:G:A	0.2429	A	G	0.3352	-0.0125	0.0107	36659	63137	38.1	0.09522	9	92257097	9	92257097	*	rs2273862	R	95019379	rs2273862	A	G	0.3314	0.0064	0.0018	0.0005	692206	95019379	92257097	9	92257097	9	92257097	*	R	-1.16822	3.55556
chr6:6440751:C:A	0.5894	A	C	0.3932	-0.0056	0.0104	36659	63137	0	0.7965	6	6440751	6	6440751	*	rs13212410	M	6440984	rs13212410	A	C	0.4163	0.0065	0.0018	0.00026	680672	6440984	6440751	6	6440751	6	6440751	*	M	-0.538462	3.61111
chr4:168457467:G:T	0.709	T	G	0.3417	-0.004	0.0107	36659	63137	3.8	0.4064	4	168457467	4	168457467	*	rs6818095	K	169378618	rs6818095	T	G	0.341	0.007	0.0018	0.00013	692079	169378618	168457467	4	168457467	4	168457467	*	K	-0.373832	3.88889
chr13:59186199:A:T	0.4869	A	T	0.6737	-0.0075	0.0108	36659	63137	0	0.8948	13	59186199	13	59186199	*	rs4886126	W	59760333	rs4886126	A	T	0.6669	-0.0079	0.0018	1.7e-05	689456	59760333	59186199	13	59186199	13	59186199	*	W	-0.694444	-4.38889
chr4:61922756:T:C	0.3334	T	C	0.2919	-0.0108	0.0112	36659	63137	6.2	0.3844	4	61922756	4	61922756	*	rs10023425	Y	62788474	rs10023425	T	C	0.2768	-0.0088	0.0019	5e-06	684582	62788474	61922756	4	61922756	4	61922756	*	Y	-0.964286	-4.63158
chr14:34247894:C:T	0.9626	T	C	0.3539	-0.0005	0.0106	36659	63137	9.2	0.3565	14	34247894	14	34247894	*	rs17519813	Y	34717100	rs17519813	T	C	0.3626	-0.0086	0.0018	1.3e-06	692443	34717100	34247894	14	34247894	14	34247894	*	Y	-0.0471698	-4.77778
chr11:113360892:C:T	0.3111	T	C	0.4825	-0.0103	0.0102	36659	63137	7.7	0.3702	11	113360892	11	113360892	*	rs4438071	Y	113231614	rs4438071	T	C	0.4674	-0.0075	0.0017	1.3e-05	692381	113231614	113360892	11	113360892	11	113360892	*	Y	-1.0098	-4.41176
chr3:178734757:A:T	0.8552	A	T	0.5622	0.0019	0.0102	36659	63137	6.6	0.3808	3	178734757	3	178734757	*	rs6789294	W	178452545	rs6789294	A	T	0.5705	-0.0061	0.0017	0.00039	691084	178452545	178734757	3	178734757	3	178734757	*	W	0.186275	-3.58824
chr14:53092934:C:T	0.02118	T	C	0.8185	0.0309	0.0134	36659	63137	4.3	0.402	14	53092934	14	53092934	*	rs4901342	Y	53559652	rs4901342	T	C	0.8385	0.0087	0.0023	0.00017	692416	53559652	53092934	14	53092934	14	53092934	*	Y	2.30597	3.78261
chr3:137384132:A:T	0.365	A	T	0.5253	-0.0092	0.0102	36659	63137	51.8	0.023	3	137384132	3	137384132	*	rs9818388	W	137102974	rs9818388	A	T	0.5229	0.0063	0.0017	0.00022	691909	137102974	137384132	3	137384132	3	137384132	*	W	-0.901961	3.70588
chr5:64276850:G:A	0.03316	A	G	0.3903	-0.022	0.0103	36659	63137	0	0.9223	5	64276850	5	64276850	*	rs1947094	R	63572677	rs1947094	A	G	0.3913	-0.0084	0.0018	1.7e-06	691884	63572677	64276850	5	64276850	5	64276850	*	R	-2.13592	-4.66667
chr5:152912090:G:A	0.7241	A	G	0.6815	-0.0038	0.0108	36659	63137	0	0.8143	5	152912090	5	152912090	*	rs4478368	R	152291650	rs4478368	A	G	0.6748	0.0085	0.0018	3.8e-06	691860	152291650	152912090	5	152912090	5	152912090	*	R	-0.351852	4.72222
chr17:44115817:G:C	0.2247	C	G	0.774	-0.0147	0.0121	36659	63137	0	0.4492	17	44115817	17	44115817	*	rs228769	S	42193185	rs228769	C	G	0.7763	-0.0097	0.0021	6e-06	692092	42193185	44115817	17	44115817	17	44115817	*	S	-1.21488	-4.61905
chr3:27316914:A:T	0.2847	A	T	0.4653	-0.0108	0.0101	36659	63137	35.3	0.1165	3	27316914	3	27316914	*	rs547518	W	27358405	rs547518	A	T	0.4728	0.0064	0.0017	0.00019	690731	27358405	27316914	3	27316914	3	27316914	*	W	-1.06931	3.76471
chr6:127948922:C:T	0.4528	T	C	0.1441	-0.0108	0.0144	36659	63137	0	0.7945	6	127948922	6	127948922	*	rs9491889	Y	128270067	rs9491889	T	C	0.1545	0.0089	0.0024	0.00024	690381	128270067	127948922	6	127948922	6	127948922	*	Y	-0.75	3.70833
chr2:237896832:G:A	0.1499	A	G	0.4733	-0.0151	0.0105	36659	63137	0	0.4674	2	237896832	2	237896832	*	rs4663268	R	238805474	rs4663268	A	G	0.4923	0.008	0.0018	6.1e-06	660973	238805474	237896832	2	237896832	2	237896832	*	R	-1.4381	4.44444
chr5:135814263:T:C	0.7582	T	C	0.6599	-0.0033	0.0106	36659	63137	0	0.6583	5	135814263	5	135814263	*	rs4521465	Y	135149952	rs4521465	T	C	0.6647	-0.0074	0.0018	5.8e-05	689339	135149952	135814263	5	135814263	5	135814263	*	Y	-0.311321	-4.11111
chr3:158175654:A:G	0.9538	A	G	0.4149	-0.0006	0.0102	36659	63137	0	0.6231	3	158175654	3	158175654	*	rs7645383	D	157893443	rs7645383	A	G	0.4309	0.0122	0.0017	1.3e-12	691798	157893443	158175654	3	158175654	3	158175654	*	D	-0.0588235	7.17647
chr1:90935061:C:T	0.4973	T	C	0.1231	-0.0104	0.0154	36659	63137	28.1	0.1772	1	90935061	1	90935061	*	rs475499	Y	91400618	rs475499	T	C	0.1307	-0.0093	0.0026	0.00026	687700	91400618	90935061	1	90935061	1	90935061	*	Y	-0.675325	-3.57692
chr1:22299877:G:T	0.2018	T	G	0.1587	-0.0178	0.0139	36659	63137	0	0.4461	1	22299877	1	22299877	*	rs10917200	K	22626370	rs10917200	T	G	0.1638	0.009	0.0023	9.7e-05	691259	22626370	22299877	1	22299877	1	22299877	*	K	-1.28058	3.91304
chr17:36498436:G:A	0.1578	A	G	0.4121	-0.0146	0.0103	36390	62462	11.6	0.3361	17	36498436	17	36498436	*	rs2306590	R	34854280	rs2306590	A	G	0.4102	-0.0161	0.0017	2.6e-20	692426	34854280	36498436	17	36498436	17	36498436	*	R	-1.41748	-9.47059
chr4:158955853:T:C	0.8086	T	C	0.3203	-0.0026	0.0108	36659	63137	18.4	0.2682	4	158955853	4	158955853	*	rs6837613	Y	159877005	rs6837613	T	C	0.3161	-0.008	0.0019	1.6e-05	682389	159877005	158955853	4	158955853	4	158955853	*	Y	-0.240741	-4.21053
chr22:48704076:T:C	0.9638	T	C	0.7217	0.0005	0.0112	36659	63137	1.5	0.4275	22	48704076	22	48704076	*	rs4925446	Y	49099888	rs4925446	T	C	0.7209	0.0094	0.0019	1.3e-06	691445	49099888	48704076	22	48704076	22	48704076	*	Y	0.0446429	4.94737
chr2:63424862:G:A	0.3493	A	G	0.4183	-0.0095	0.0102	36659	63137	0	0.6163	2	63424862	2	63424862	*	rs10209490	R	63651996	rs10209490	A	G	0.4147	-0.008	0.0017	3.5e-06	690141	63651996	63424862	2	63424862	2	63424862	*	R	-0.931373	-4.70588
chr9:33931400:G:A	0.2338	A	G	0.3624	-0.0125	0.0105	36659	63137	0	0.7631	9	33931400	9	33931400	*	rs307645	R	33931398	rs307645	A	G	0.3835	-0.0097	0.0018	4.4e-08	692503	33931398	33931400	9	33931400	9	33931400	*	R	-1.19048	-5.38889
chr4:158767325:A:C	0.7433	A	C	0.4412	-0.0033	0.0102	36659	63137	0	0.5875	4	158767325	4	158767325	*	rs4234923	M	159688477	rs4234923	A	C	0.4319	0.0074	0.0017	1.9e-05	692517	159688477	158767325	4	158767325	4	158767325	*	M	-0.323529	4.35294
chr8:9436567:G:A	0.03698	A	G	0.3371	0.0222	0.0107	36390	62462	20.1	0.2583	8	9436567	8	9436567	*	rs11786170	R	9294077	rs11786170	A	G	0.3327	-0.0127	0.0018	6.7e-12	688917	9294077	9436567	8	9436567	8	9436567	*	R	2.07477	-7.05556
chr4:169983014:A:C	0.7013	A	C	0.786	0.0047	0.0123	36659	63137	43.4	0.06089	4	169983014	4	169983014	*	rs9684599	M	170904165	rs9684599	A	C	0.7843	-0.0085	0.0021	5.8e-05	683792	170904165	169983014	4	169983014	4	169983014	*	M	0.382114	-4.04762
chr6:28092461:T:C	0.9164	T	C	0.9212	-0.002	0.0191	36659	63137	50.4	0.02759	6	28092461	6	28092461	*	rs13197574	Y	28060239	rs13197574	T	C	0.913	-0.0106	0.0027	7.4e-05	783888	28060239	28092461	6	28092461	6	28092461	*	Y	-0.104712	-3.92593
chr16:54246793:G:T	0.1792	T	G	0.0681	-0.027	0.0201	36659	63137	12.9	0.3213	16	54246793	16	54246793	*	rs2302804	K	54280705	rs2302804	T	G	0.06876	0.0128	0.0034	0.00017	686660	54280705	54246793	16	54246793	16	54246793	*	K	-1.34328	3.76471
chr4:54673098:C:T	0.0811	T	C	0.4352	0.0179	0.0103	36659	63137	0	0.9241	4	54673098	4	54673098	*	rs12503461	Y	55539264	rs12503461	T	C	0.4363	-0.0104	0.0018	3.5e-09	674445	55539264	54673098	4	54673098	4	54673098	*	Y	1.73786	-5.77778
chr6:124111076:G:A	0.6358	A	G	0.6281	0.005	0.0106	36659	63137	0	0.6532	6	124111076	6	124111076	*	rs4896076	R	124432221	rs4896076	A	G	0.641	-0.0078	0.0018	1.4e-05	672412	124432221	124111076	6	124111076	6	124111076	*	R	0.471698	-4.33333
chr2:197398422:T:C	0.4693	T	C	0.7663	-0.0086	0.0119	36659	63137	24.5	0.21	2	197398422	2	197398422	*	rs16865262	Y	198263146	rs16865262	T	C	0.7802	0.012	0.0021	5.2e-09	691638	198263146	197398422	2	197398422	2	197398422	*	Y	-0.722689	5.71429
chr9:124328687:T:C	0.006992	T	C	0.3261	-0.029	0.0108	36659	63137	0	0.824	9	124328687	9	124328687	*	rs912355	Y	127090966	rs912355	T	C	0.3357	0.0097	0.0018	1.2e-07	687504	127090966	124328687	9	124328687	9	124328687	*	Y	-2.68519	5.38889
chr2:110853521:C:T	0.08276	T	C	0.3452	0.0184	0.0106	36659	63137	0	0.5423	2	110853521	2	110853521	*	rs10193050	Y	111611098	rs10193050	T	C	0.3297	0.0065	0.0018	0.00037	689120	111611098	110853521	2	110853521	2	110853521	*	Y	1.73585	3.61111
chr6:72511587:G:A	0.2302	A	G	0.1647	-0.0163	0.0136	36659	63137	23.9	0.2156	6	72511587	6	72511587	*	rs17746215	R	73221289	rs17746215	A	G	0.17	-0.01	0.0023	9.5e-06	692097	73221289	72511587	6	72511587	6	72511587	*	R	-1.19853	-4.34783
chr4:175593949:A:G	0.917	A	G	0.5976	-0.0011	0.0104	36659	63137	0	0.9582	4	175593949	4	175593949	*	rs13106581	R	176515100	rs13106581	A	G	0.5933	-0.0063	0.0018	0.0003	690835	176515100	175593949	4	175593949	4	175593949	*	R	-0.105769	-3.5
chr1:176205655:T:C	0.8489	T	C	0.337	0.0021	0.0109	36659	63137	14	0.3105	1	176205655	1	176205655	*	rs2039230	Y	176174791	rs2039230	T	C	0.3357	0.0085	0.0019	5.4e-06	636635	176174791	176205655	1	176205655	1	176205655	*	Y	0.192661	4.47368
chr3:84784203:G:T	0.9176	T	G	0.231	0.0012	0.012	36659	63137	50.8	0.02624	3	84784203	3	84784203	*	rs1454094	K	84833354	rs1454094	T	G	0.2253	0.0072	0.002	0.00044	691468	84833354	84784203	3	84784203	3	84784203	*	K	0.1	3.6
chr3:153912552:A:C	0.7438	A	C	0.857	-0.0047	0.0145	36659	63137	0	0.4601	3	153912552	3	153912552	*	rs696869	M	153630341	rs696869	A	C	0.8387	0.0081	0.0023	0.00044	692225	153630341	153912552	3	153912552	3	153912552	*	M	-0.324138	3.52174
chr18:77806706:G:A	0.0008308	A	G	0.4257	0.0342	0.0102	36659	63137	0	0.7765	18	77806706	18	77806706	*	rs4890851	R	75518662	rs4890851	A	G	0.4296	-0.007	0.0017	5.8e-05	692022	75518662	77806706	18	77806706	18	77806706	*	R	3.35294	-4.11765
chr8:32438724:A:G	0.06538	A	G	0.9198	0.0345	0.0188	36659	63137	0	0.62	8	32438724	8	32438724	*	rs13257152	R	32296240	rs13257152	A	G	0.92166	-0.0134	0.0032	2.8e-05	690278	32296240	32438724	8	32438724	8	32438724	*	R	1.83511	-4.1875
chr14:26567912:C:T	0.3026	T	C	0.7356	0.0121	0.0118	36659	63137	0.9	0.4321	14	26567912	14	26567912	*	rs178159	Y	27037118	rs178159	T	C	0.7543	0.007	0.002	0.0005	689630	27037118	26567912	14	26567912	14	26567912	*	Y	1.02542	3.5
chr4:165885449:A:G	0.04244	A	G	0.5517	0.0207	0.0102	36659	63137	0	0.8628	4	165885449	4	165885449	*	rs2125862	R	166806601	rs2125862	A	G	0.5385	-0.0061	0.0017	0.00048	673511	166806601	165885449	4	165885449	4	165885449	*	R	2.02941	-3.58824
chr1:151036376:A:G	0.9755	A	G	0.1048	0.0005	0.0166	36659	63137	28.7	0.1717	1	151036376	1	151036376	*	rs7540258	R	151008852	rs7540258	A	G	0.0936	0.0183	0.0031	4.2e-09	677250	151008852	151036376	1	151036376	1	151036376	*	R	0.0301205	5.90323
chr14:56006331:G:A	0.244	A	G	0.1002	0.0199	0.017	36659	63137	0	0.5953	14	56006331	14	56006331	*	rs11622704	R	56473049	rs11622704	A	G	0.102	-0.011	0.0031	0.00041	679376	56473049	56006331	14	56006331	14	56006331	*	R	1.17059	-3.54839
chr9:126615576:G:C	0.1598	C	G	0.3607	0.0149	0.0106	36659	63137	58.6	0.007261	9	126615576	9	126615576	*	rs1336980	S	129377855	rs1336980	C	G	0.3596	0.0092	0.0018	2.8e-07	686032	129377855	126615576	9	126615576	9	126615576	*	S	1.40566	5.11111
chr5:75019059:T:C	0.8103	T	C	0.7271	-0.0027	0.0114	36659	63137	0	0.5347	5	75019059	5	75019059	*	rs7706858	Y	74314884	rs7706858	T	C	0.7322	0.0156	0.002	1.7e-15	690793	74314884	75019059	5	75019059	5	75019059	*	Y	-0.236842	7.8
chr1:41952035:A:G	0.0161	A	G	0.2768	-0.0273	0.0113	36659	63137	34.3	0.1246	1	41952035	1	41952035	*	rs1408948	R	42417706	rs1408948	A	G	0.2654	0.0096	0.0019	7.5e-07	692334	42417706	41952035	1	41952035	1	41952035	*	R	-2.41593	5.05263
chr12:132924025:G:T	0.5579	T	G	0.2543	-0.0068	0.0116	36659	63137	0	0.4993	12	132924025	12	132924025	*	rs10357	K	133500611	rs10357	T	G	0.264	0.0109	0.002	3.2e-08	691854	133500611	132924025	12	132924025	12	132924025	*	K	-0.586207	5.45
chr2:47063755:A:G	0.2049	A	G	0.2187	0.0157	0.0124	36659	63137	0	0.8374	2	47063755	2	47063755	*	rs2436768	R	47290894	rs2436768	A	G	0.2123	-0.0077	0.0021	0.00032	685969	47290894	47063755	2	47063755	2	47063755	*	R	1.26613	-3.66667
chr4:77931905:A:G	0.8386	A	G	0.8538	0.0029	0.0142	36659	63137	0	0.5613	4	77931905	4	77931905	*	rs12108312	R	78853059	rs12108312	A	G	0.8537	-0.011	0.0024	4.4e-06	692398	78853059	77931905	4	77931905	4	77931905	*	R	0.204225	-4.58333
chr6:96890772:T:A	0.5511	A	T	0.2728	-0.0068	0.0113	36659	63137	0	0.6173	6	96890772	6	96890772	*	rs10499008	W	97338648	rs10499008	A	T	0.2674	-0.0071	0.0019	0.00027	692096	97338648	96890772	6	96890772	6	96890772	*	W	-0.60177	-3.73684
chr12:112628412:T:G	0.585	T	G	0.3775	-0.0057	0.0105	36659	63137	0	0.8931	12	112628412	12	112628412	*	rs2541038	K	113066216	rs2541038	T	G	0.3746	0.0078	0.0017	3.3e-06	794223	113066216	112628412	12	112628412	12	112628412	*	K	-0.542857	4.58824
chr15:79104178:C:T	0.1244	T	C	0.2435	-0.0185	0.0121	36659	63137	34.5	0.123	15	79104178	15	79104178	*	rs4778637	Y	79396520	rs4778637	T	C	0.263	-0.012	0.002	8.7e-10	686492	79396520	79104178	15	79104178	15	79104178	*	Y	-1.52893	-6
chr9:86472286:C:G	0.8619	C	G	0.5109	-0.0018	0.0102	36659	63137	0	0.7868	9	86472286	9	86472286	*	rs467390	B	89087201	rs467390	C	G	0.4985	0.0069	0.0019	0.00022	528827	89087201	86472286	9	86472286	9	86472286	*	B	-0.176471	3.63158
chr6:73027866:C:T	0.4092	T	C	0.0783	0.0155	0.0188	36659	63137	0	0.7211	6	73027866	6	73027866	*	rs16883186	Y	73737589	rs16883186	T	C	0.08361	0.011	0.0031	0.00047	688091	73737589	73027866	6	73027866	6	73027866	*	Y	0.824468	3.54839
chr11:94519892:G:T	0.4876	T	G	0.5513	-0.007	0.0101	36659	63137	0	0.5094	11	94519892	11	94519892	*	rs693815	K	94253058	rs693815	T	G	0.5649	0.0073	0.0017	2.7e-05	688826	94253058	94519892	11	94519892	11	94519892	*	K	-0.693069	4.29412
chr16:65939627:T:A	0.5634	A	T	0.4514	-0.0059	0.0102	36659	63137	0	0.5426	16	65939627	16	65939627	*	rs377149	D	65973530	rs377149	A	T	0.4696	-0.007	0.0017	5.1e-05	688178	65973530	65939627	16	65939627	16	65939627	*	D	-0.578431	-4.11765
chr3:36775534:T:C	0.3506	T	C	0.8685	0.0141	0.0151	36659	63137	24	0.215	3	36775534	3	36775534	*	rs17035576	Y	36817025	rs17035576	T	C	0.8524	0.0099	0.0024	4.4e-05	692494	36817025	36775534	3	36775534	3	36775534	*	Y	0.933775	4.125
chr22:38172937:A:T	0.958	A	T	0.5157	0.0005	0.0101	36659	63137	0	0.5378	22	38172937	22	38172937	*	rs2413503	W	38568944	rs2413503	A	T	0.5244	-0.0082	0.0017	2e-06	692597	38568944	38172937	22	38172937	22	38172937	*	W	0.049505	-4.82353
chr2:50719235:A:G	0.3972	A	G	0.9776	-0.0289	0.0341	36659	63137	29.8	0.1623	2	50719235	2	50719235	*	rs17040976	R	50946373	rs17040976	A	G	0.97311	0.0213	0.0054	7.7e-05	676288	50946373	50719235	2	50719235	2	50719235	*	R	-0.847507	3.94444
chr16:69602013:A:G	0.07046	A	G	0.7202	0.0204	0.0113	36659	63137	0	0.6869	16	69602013	16	69602013	*	rs11643240	R	69635916	rs11643240	A	G	0.735	-0.013	0.0019	2.3e-11	692067	69635916	69602013	16	69602013	16	69602013	*	R	1.80531	-6.84211
chr3:114752972:T:G	0.8672	T	G	0.9198	0.0031	0.0186	36659	63137	0	0.6695	3	114752972	3	114752972	*	rs9683251	K	114471819	rs9683251	T	G	0.91674	0.0146	0.0031	2.7e-06	690119	114471819	114752972	3	114752972	3	114752972	*	K	0.166667	4.70968
chr3:9481610:G:A	0.652	A	G	0.1554	-0.0063	0.0141	36659	63137	24.7	0.2087	3	9481610	3	9481610	*	rs17050392	R	9523294	rs17050392	A	G	0.1615	0.0129	0.0024	9.7e-08	692583	9523294	9481610	3	9481610	3	9481610	*	R	-0.446809	5.375
chr6:44933990:C:T	0.5655	T	C	0.4132	-0.0059	0.0102	36659	63137	0	0.6314	6	44933990	6	44933990	*	rs10948185	Y	44901727	rs10948185	T	C	0.402	-0.0071	0.0017	4.3e-05	691781	44901727	44933990	6	44933990	6	44933990	*	Y	-0.578431	-4.17647
chr16:24721820:A:G	0.446	A	G	0.2058	0.0097	0.0127	36659	63137	0	0.7308	16	24721820	16	24721820	*	rs200541	R	24733141	rs200541	A	G	0.1915	-0.0137	0.0022	3e-10	690657	24733141	24721820	16	24721820	16	24721820	*	R	0.76378	-6.22727
chr20:14735193:G:A	0.2866	A	G	0.1274	0.0162	0.0152	36659	63137	23.3	0.2214	20	14735193	20	14735193	*	rs6135244	R	14715839	rs6135244	A	G	0.1234	0.0094	0.0026	0.00034	690973	14715839	14735193	20	14735193	20	14735193	*	R	1.06579	3.61538
chr20:35674089:A:C	0.3947	A	C	0.9474	0.0193	0.0227	36659	63137	0	0.5885	20	35674089	20	35674089	*	rs17336615	M	34262011	rs17336615	A	C	0.95434	0.0145	0.0041	0.00046	691908	34262011	35674089	20	35674089	20	35674089	*	M	0.85022	3.53659
chr13:27503007:G:C	0.2773	C	G	0.2604	0.0124	0.0114	36659	63137	32.8	0.1363	13	27503007	13	27503007	*	rs9512730	S	28077144	rs9512730	C	G	0.2708	-0.017	0.0019	1.1e-18	692205	28077144	27503007	13	27503007	13	27503007	*	S	1.08772	-8.94737
chr5:113583842:G:A	0.6141	A	G	0.1861	-0.0066	0.013	36659	63137	17.6	0.2762	5	113583842	5	113583842	*	rs4705557	R	112919539	rs4705557	A	G	0.1943	0.012	0.0022	4.5e-08	691670	112919539	113583842	5	113583842	5	113583842	*	R	-0.507692	5.45455
chr8:15004173:T:A	0.2768	A	T	0.5289	0.011	0.0101	36659	63137	0	0.9762	8	15004173	8	15004173	*	rs7003157	W	14861682	rs7003157	A	T	0.5367	0.0064	0.0017	0.00022	688857	14861682	15004173	8	15004173	8	15004173	*	W	1.08911	3.76471
chr17:30509556:G:T	0.0005381	T	G	0.4538	0.035	0.0101	36659	63137	0	0.7547	17	30509556	17	30509556	*	rs4795556	K	28836574	rs4795556	T	G	0.4523	-0.0082	0.0017	1.9e-06	691023	28836574	30509556	17	30509556	17	30509556	*	K	3.46535	-4.82353
chr11:85447084:C:A	0.1047	A	C	0.04	0.0416	0.0256	36659	63137	0	0.9602	11	85447084	11	85447084	*	rs17743426	M	85158128	rs17743426	A	C	0.04438	-0.0186	0.0041	4.5e-06	786183	85158128	85447084	11	85447084	11	85447084	*	M	1.625	-4.53659
chr1:39293283:A:G	0.04997	A	G	0.2579	0.0225	0.0115	36659	63137	0	0.5649	1	39293283	1	39293283	*	rs2484749	R	39758955	rs2484749	A	G	0.2626	0.0111	0.002	1.5e-08	692040	39758955	39293283	1	39293283	1	39293283	*	R	1.95652	5.55
chr14:40572709:A:G	0.7105	A	G	0.3807	0.0038	0.0103	36659	63137	0	0.7158	14	40572709	14	40572709	*	rs1156051	R	41041914	rs1156051	A	G	0.3861	-0.0087	0.0018	1.4e-06	683942	41041914	40572709	14	40572709	14	40572709	*	R	0.368932	-4.83333
chr1:33575591:T:G	0.3995	T	G	0.8313	-0.0114	0.0136	36659	63137	26.6	0.1905	1	33575591	1	33575591	*	rs6701268	K	34041191	rs6701268	T	G	0.8348	0.0097	0.0023	2.6e-05	689879	34041191	33575591	1	33575591	1	33575591	*	K	-0.838235	4.21739
chr6:72948330:T:C	0.6494	T	C	0.805	0.0058	0.0128	36659	63137	18.6	0.2668	6	72948330	6	72948330	*	rs16883089	Y	73658053	rs16883089	T	C	0.8006	-0.0121	0.0022	1.9e-08	692279	73658053	72948330	6	72948330	6	72948330	*	Y	0.453125	-5.5
chr16:4231390:T:G	0.3744	T	G	0.7819	0.011	0.0123	36390	62462	0	0.6564	16	4231390	16	4231390	*	rs11864324	K	4281391	rs11864324	T	G	0.7777	-0.0079	0.0021	0.00016	685046	4281391	4231390	16	4231390	16	4231390	*	K	0.894309	-3.7619
chr17:47946328:G:A	0.9539	A	G	0.0834	0.0011	0.0182	36659	63137	0	0.9478	17	47946328	17	47946328	*	rs4378657	R	46023694	rs4378657	A	G	0.07793	-0.0136	0.0032	2.7e-05	688292	46023694	47946328	17	47946328	17	47946328	*	R	0.0604396	-4.25
chr6:100748204:T:C	0.005764	T	C	0.5193	0.0278	0.0101	36659	63137	0	0.8563	6	100748204	6	100748204	*	rs12212435	Y	101196080	rs12212435	T	C	0.516	-0.0101	0.0017	4.6e-09	689256	101196080	100748204	6	100748204	6	100748204	*	Y	2.75248	-5.94118
chr8:11898004:G:A	0.02054	A	G	0.2955	0.0262	0.0113	36390	62462	0	0.6674	8	11898004	8	11898004	*	rs9644757	V	11755513	rs9644757	A	G	0.2871	-0.0103	0.0019	9.5e-08	683759	11755513	11898004	8	11898004	8	11898004	*	V	2.31858	-5.42105
chr4:94212090:C:A	0.6167	A	C	0.4612	0.0051	0.0102	36659	63137	40.3	0.08032	4	94212090	4	94212090	*	rs4693375	M	95133241	rs4693375	A	C	0.4763	-0.0098	0.0018	2.8e-08	637610	95133241	94212090	4	94212090	4	94212090	*	M	0.5	-5.44444
chr16:30166486:C:T	0.005723	T	C	0.3484	0.0297	0.0107	36659	63137	22.3	0.2315	16	30166486	16	30166486	*	rs7202714	Y	30177807	rs7202714	T	C	0.3494	-0.0159	0.0018	1.5e-18	692518	30177807	30166486	16	30166486	16	30166486	*	Y	2.7757	-8.83333
chr16:82397398:G:T	0.2776	T	G	0.0553	-0.0245	0.0225	36659	63137	26	0.1966	16	82397398	16	82397398	*	rs6565013	K	82431003	rs6565013	T	G	0.05765	0.016	0.004	7.5e-05	672113	82431003	82397398	16	82397398	16	82397398	*	K	-1.08889	4
chr17:48873134:C:G	0.9302	C	G	0.5413	-0.0009	0.0101	36659	63137	35.1	0.1175	17	48873134	17	48873134	*	rs318102	S	46950496	rs318102	C	G	0.538	0.0129	0.0017	7.3e-14	689609	46950496	48873134	17	48873134	17	48873134	*	S	-0.0891089	7.58824
chr10:20794844:G:A	0.2823	A	G	0.0712	0.0212	0.0197	36659	63137	26.8	0.1889	10	20794844	10	20794844	*	rs11012341	R	21083773	rs11012341	A	G	0.07133	-0.0136	0.0032	2.6e-05	688166	21083773	20794844	10	20794844	10	20794844	*	R	1.07614	-4.25
chr4:18865159:A:G	0.7471	A	G	0.737	-0.0037	0.0115	36659	63137	0	0.6959	4	18865159	4	18865159	*	rs16897755	R	18866782	rs16897755	A	G	0.7264	0.0072	0.0019	0.00023	680253	18866782	18865159	4	18865159	4	18865159	*	R	-0.321739	3.78947
chr8:82730935:G:T	0.2824	T	G	0.0577	0.0233	0.0217	36659	63137	0	0.4651	8	82730935	8	82730935	*	rs7833262	K	83643170	rs7833262	T	G	0.05706	0.0133	0.0038	0.00041	690242	83643170	82730935	8	82730935	8	82730935	*	K	1.07373	3.5
chr8:8810976:A:G	0.7471	A	G	0.445	-0.0033	0.0102	36390	62462	0	0.6305	8	8810976	8	8810976	*	rs7006589	R	8668486	rs7006589	A	G	0.4381	-0.0134	0.0017	1.7e-14	682850	8668486	8810976	8	8810976	8	8810976	*	R	-0.323529	-7.88235
chr1:97008151:T:C	0.7507	T	C	0.8832	-0.005	0.0157	36659	63137	26.6	0.1905	1	97008151	1	97008151	*	rs290826	Y	97473707	rs290826	T	C	0.8787	-0.012	0.0027	6.7e-06	676490	97473707	97008151	1	97008151	1	97008151	*	Y	-0.318471	-4.44444
chr6:35278542:A:G	0.3682	A	G	0.3538	-0.0096	0.0106	36659	63137	0	0.6413	6	35278542	6	35278542	*	rs10484578	R	35246319	rs10484578	A	G	0.3393	0.0073	0.0017	2.5e-05	789597	35246319	35278542	6	35278542	6	35278542	*	R	-0.90566	4.29412
chr9:70964639:T:C	0.2954	T	C	0.763	-0.0124	0.0119	36659	63137	0	0.7681	9	70964639	9	70964639	*	rs7865659	Y	73579555	rs7865659	T	C	0.7785	0.0081	0.002	3.4e-05	794534	73579555	70964639	9	70964639	9	70964639	*	Y	-1.04202	4.05
chr1:156013919:A:G	0.2724	A	G	0.3771	-0.0115	0.0104	36659	63137	0	0.801	1	156013919	1	156013919	*	rs11577179	R	155983710	rs11577179	A	G	0.3721	-0.0108	0.0017	1.5e-10	790199	155983710	156013919	1	156013919	1	156013919	*	R	-1.10577	-6.35294
chr3:31405449:T:C	0.09586	T	C	0.7083	-0.0186	0.0112	36659	63137	2.2	0.4212	3	31405449	3	31405449	*	rs2888290	Y	31446941	rs2888290	T	C	0.7056	0.0089	0.0019	3.3e-06	691448	31446941	31405449	3	31405449	3	31405449	*	Y	-1.66071	4.68421
chr12:21325834:G:A	0.6007	A	G	0.3251	0.0056	0.0107	36659	63137	68.5	0.0004407	12	21325834	12	21325834	*	rs11045974	R	21478768	rs11045974	A	G	0.3148	-0.0075	0.0018	4.6e-05	692032	21478768	21325834	12	21325834	12	21325834	*	R	0.523364	-4.16667
chr18:34109171:G:A	0.4854	A	G	0.8446	0.0099	0.0141	36659	63137	3.9	0.4053	18	34109171	18	34109171	*	rs4447493	R	31689135	rs4447493	A	G	0.8567	0.012	0.0024	7.4e-07	687512	31689135	34109171	18	34109171	18	34109171	*	R	0.702128	5
chr18:13099250:C:T	0.4992	T	C	0.3367	-0.0072	0.0106	36659	63137	42.6	0.06569	18	13099250	18	13099250	*	rs12957380	Y	13099249	rs12957380	T	C	0.3401	0.0094	0.0018	3.1e-07	692183	13099249	13099250	18	13099250	18	13099250	*	Y	-0.679245	5.22222
chr6:109298494:T:C	0.1358	T	C	0.4798	-0.015	0.0101	36659	63137	0	0.6459	6	109298494	6	109298494	*	rs9487053	N	109619697	rs9487053	T	C	0.4745	0.0069	0.0017	6.4e-05	691830	109619697	109298494	6	109298494	6	109298494	*	N	-1.48515	4.05882
chr7:37569163:G:A	0.0001045	A	G	0.4623	0.0391	0.0101	36659	63137	0	0.5927	7	37569163	7	37569163	*	rs4723674	R	37608766	rs4723674	A	G	0.4542	0.0082	0.0017	2.1e-06	692417	37608766	37569163	7	37569163	7	37569163	*	R	3.87129	4.82353
chr12:54240882:T:C	0.06968	T	C	0.8502	0.026	0.0143	36659	63137	34.5	0.1222	12	54240882	12	54240882	*	rs12425616	Y	54634666	rs12425616	T	C	0.843	0.0111	0.0024	2.4e-06	688620	54634666	54240882	12	54240882	12	54240882	*	Y	1.81818	4.625
chr8:73019209:G:C	0.6945	C	G	0.4549	0.004	0.0101	36659	63137	14.7	0.3039	8	73019209	8	73019209	*	rs9298213	S	73931444	rs9298213	C	G	0.4543	0.006	0.0017	0.0005	692115	73931444	73019209	8	73019209	8	73019209	*	S	0.39604	3.52941
chr10:61548956:T:C	0.1978	T	C	0.3567	0.0136	0.0105	36659	63137	0	0.8831	10	61548956	10	61548956	*	rs2787703	Y	63308714	rs2787703	T	C	0.3528	-0.0078	0.0018	1.1e-05	692226	63308714	61548956	10	61548956	10	61548956	*	Y	1.29524	-4.33333
chr6:5248305:G:C	0.2861	C	G	0.198	-0.0135	0.0127	36659	63137	0	0.5651	6	5248305	6	5248305	*	rs2753230	S	5248538	rs2753230	C	G	0.1874	-0.0086	0.0022	0.00013	692337	5248538	5248305	6	5248305	6	5248305	*	S	-1.06299	-3.90909
chr12:119458350:T:C	0.3259	T	C	0.8895	-0.0158	0.0161	36659	63137	0	0.611	12	119458350	12	119458350	*	rs12366488	Y	119896155	rs12366488	T	C	0.8915	0.0098	0.0028	0.00044	692608	119896155	119458350	12	119458350	12	119458350	*	Y	-0.981366	3.5
chr5:107261162:G:A	0.6589	A	G	0.5582	0.0045	0.0101	36659	63137	30.6	0.1549	5	107261162	5	107261162	*	rs171680	R	106596863	rs171680	A	G	0.5686	-0.0062	0.0017	0.00037	689283	106596863	107261162	5	107261162	5	107261162	*	R	0.445545	-3.64706
chr9:28914834:T:G	0.3555	T	G	0.8841	0.0146	0.0158	36659	63137	0	0.5602	9	28914834	9	28914834	*	rs13298781	K	28914832	rs13298781	T	G	0.8846	0.0139	0.0027	3.5e-07	692240	28914832	28914834	9	28914834	9	28914834	*	K	0.924051	5.14815
chr13:42192695:C:A	0.04373	A	C	0.1535	0.0282	0.014	36659	63137	17.9	0.2728	13	42192695	13	42192695	*	rs4941419	M	42766831	rs4941419	A	C	0.1645	-0.0109	0.0023	2.1e-06	691806	42766831	42192695	13	42192695	13	42192695	*	M	2.01429	-4.73913
chr8:109089454:A:G	0.7781	A	G	0.4048	-0.0029	0.0104	36659	63137	0	0.546	8	109089454	8	109089454	*	rs3134105	R	110101683	rs3134105	A	G	0.3918	0.0072	0.0018	4e-05	690815	110101683	109089454	8	109089454	8	109089454	*	R	-0.278846	4
chr3:85482737:C:A	0.4752	A	C	0.6281	-0.0075	0.0104	36659	63137	0	0.6073	3	85482737	3	85482737	*	rs10511085	M	85531887	rs10511085	A	C	0.6278	-0.0145	0.0018	2.3e-16	692013	85531887	85482737	3	85482737	3	85482737	*	M	-0.721154	-8.05556
chr7:72120720:A:C	0.7621	A	C	0.6266	0.0032	0.0106	36659	63137	12.6	0.3238	7	72120720	7	72120720	*	rs4717627	M	71585705	rs4717627	A	C	0.6401	0.0102	0.0018	2.7e-08	676795	71585705	72120720	7	72120720	7	72120720	*	M	0.301887	5.66667
chr16:3657746:G:A	0.4001	A	G	0.2919	-0.0093	0.011	36659	63137	8.8	0.3599	16	3657746	16	3657746	*	rs1053874	D	3707747	rs1053874	A	G	0.2974	0.013	0.0018	4.1e-13	782167	3707747	3657746	16	3657746	16	3657746	*	D	-0.845455	7.22222
chr1:89529451:C:T	0.1904	T	C	0.2846	0.0147	0.0112	36659	63137	0	0.5536	1	89529451	1	89529451	*	rs7414956	Y	89995010	rs7414956	T	C	0.2723	-0.0072	0.0019	0.00019	690471	89995010	89529451	1	89529451	1	89529451	*	Y	1.3125	-3.78947
chr2:81473661:G:T	0.6265	T	G	0.323	-0.0052	0.0108	36659	63137	0	0.5819	2	81473661	2	81473661	*	rs11688195	K	81700785	rs11688195	T	G	0.3344	0.0105	0.0018	9.7e-09	691361	81700785	81473661	2	81473661	2	81473661	*	K	-0.481481	5.83333
chr13:64327475:A:C	0.1666	A	C	0.4904	-0.014	0.0101	36659	63137	0	0.8552	13	64327475	13	64327475	*	rs9540048	M	64901607	rs9540048	A	C	0.4808	-0.0076	0.0017	1.1e-05	684714	64901607	64327475	13	64327475	13	64327475	*	M	-1.38614	-4.47059
chr3:138357364:G:A	0.1129	A	G	0.7602	-0.0189	0.0119	36659	63137	0	0.6447	3	138357364	3	138357364	*	rs1201763	R	138076206	rs1201763	A	G	0.7644	-0.0089	0.002	1.3e-05	689316	138076206	138357364	3	138357364	3	138357364	*	R	-1.58824	-4.45
chr8:84765027:C:T	0.5694	T	C	0.2498	-0.0066	0.0117	36659	63137	0	0.5259	8	84765027	8	84765027	*	rs2634055	Y	85677262	rs2634055	T	C	0.2418	-0.014	0.002	2.3e-12	691601	85677262	84765027	8	84765027	8	84765027	*	Y	-0.564103	-7
chr18:53892793:C:T	0.3603	T	C	0.2863	-0.0102	0.0112	36659	63137	12.9	0.3214	18	53892793	18	53892793	*	rs876073	Y	51419163	rs876073	T	C	0.283	-0.007	0.0019	0.0003	690599	51419163	53892793	18	53892793	18	53892793	*	Y	-0.910714	-3.68421
chr7:130333557:G:A	0.4076	A	G	0.4238	-0.0085	0.0103	36659	63137	20.8	0.2456	7	130333557	7	130333557	*	rs7794269	R	129973397	rs7794269	A	G	0.4212	-0.0068	0.0017	9.5e-05	688045	129973397	130333557	7	130333557	7	130333557	*	R	-0.825243	-4
chr1:82051082:G:A	0.423	A	G	0.1536	-0.0112	0.014	36659	63137	46.5	0.04426	1	82051082	1	82051082	*	rs12730272	R	82516766	rs12730272	A	G	0.1453	-0.0093	0.0024	0.00012	691573	82516766	82051082	1	82051082	1	82051082	*	R	-0.8	-3.875
chr6:66102484:G:A	0.7722	A	G	0.1162	0.0046	0.0158	36659	63137	17.7	0.2752	6	66102484	6	66102484	*	rs16897736	R	66812377	rs16897736	A	G	0.1172	0.0103	0.0027	0.00018	689051	66812377	66102484	6	66102484	6	66102484	*	R	0.291139	3.81481
chr17:67385231:G:C	0.7433	C	G	0.5505	0.0035	0.0106	36659	63137	0	0.8654	17	67385231	17	67385231	*	rs8076195	B	65381347	rs8076195	C	G	0.5422	-0.0074	0.0018	3.1e-05	668520	65381347	67385231	17	67385231	17	67385231	*	B	0.330189	-4.11111
chr8:11000747:G:T	0.4031	T	G	0.4116	0.0086	0.0102	36390	62462	0	0.6007	8	11000747	8	11000747	*	rs7825690	K	10858257	rs7825690	T	G	0.4254	-0.0146	0.0018	1.4e-16	679182	10858257	11000747	8	11000747	8	11000747	*	K	0.843137	-8.11111
chr11:43875107:T:C	0.04073	T	C	0.7791	-0.025	0.0122	36659	63137	36.6	0.1066	11	43875107	11	43875107	*	rs10838192	Y	43896657	rs10838192	T	C	0.7746	-0.0115	0.0021	3.1e-08	687135	43896657	43875107	11	43875107	11	43875107	*	Y	-2.04918	-5.47619
chr10:75093631:G:C	0.3174	C	G	0.412	0.0102	0.0102	36659	63137	43.7	0.05896	10	75093631	10	75093631	*	rs4746262	S	76853389	rs4746262	C	G	0.414	0.009	0.0017	2.6e-07	692349	76853389	75093631	10	75093631	10	75093631	*	S	1	5.29412
chr5:142474566:C:T	0.4529	T	C	0.1886	-0.0097	0.0129	36659	63137	0	0.8319	5	142474566	5	142474566	*	rs17208817	Y	141854131	rs17208817	T	C	0.1869	0.0078	0.0022	0.00049	679263	141854131	142474566	5	142474566	5	142474566	*	Y	-0.751938	3.54545
chr7:50478339:G:A	0.9357	A	G	0.5858	-0.0008	0.0102	36659	63137	15.5	0.2966	7	50478339	7	50478339	*	rs4433100	R	50546037	rs4433100	A	G	0.5692	-0.0063	0.0017	0.00028	691299	50546037	50478339	7	50478339	7	50478339	*	R	-0.0784314	-3.70588
chr11:87903692:G:A	0.2908	A	G	0.205	-0.0132	0.0125	36659	63137	0	0.997	11	87903692	11	87903692	*	rs11235364	R	87614584	rs11235364	A	G	0.2004	0.0092	0.0021	1.7e-05	690915	87614584	87903692	11	87903692	11	87903692	*	R	-1.056	4.38095
chr18:60234717:T:G	0.003965	T	G	0.6683	0.0308	0.0107	36659	63137	0	0.8727	18	60234717	18	60234717	*	rs7227739	K	57901950	rs7227739	T	G	0.6655	-0.0333	0.0017	3.8e-81	789417	57901950	60234717	18	60234717	18	60234717	*	K	2.8785	-19.5882
chr14:82031285:A:G	0.7133	A	G	0.8924	-0.006	0.0163	36659	63137	15.9	0.2924	14	82031285	14	82031285	*	rs957734	R	82497629	rs957734	A	G	0.8966	-0.0121	0.0029	3e-05	680761	82497629	82031285	14	82031285	14	82031285	*	R	-0.368098	-4.17241
chr3:65177118:C:A	0.9481	A	C	0.7826	0.0008	0.0123	36659	63137	0	0.5766	3	65177118	3	65177118	*	rs7632720	M	65162793	rs7632720	A	C	0.7862	-0.0088	0.0021	3.2e-05	684075	65162793	65177118	3	65177118	3	65177118	*	M	0.0650407	-4.19048
chr1:32869438:G:T	0.9345	T	G	0.1882	0.0011	0.0131	36659	63137	37.7	0.09823	1	32869438	1	32869438	*	rs1746661	K	33335039	rs1746661	T	G	0.1853	-0.014	0.0022	4.3e-10	691658	33335039	32869438	1	32869438	1	32869438	*	K	0.0839695	-6.36364
chr1:84025211:T:C	0.2228	T	C	0.2594	0.0141	0.0116	36659	63137	0	0.7517	1	84025211	1	84025211	*	rs658765	Y	84490894	rs658765	T	C	0.2529	-0.007	0.002	0.00042	690855	84490894	84025211	1	84025211	1	84025211	*	Y	1.21552	-3.5
chr2:28936002:A:T	0.9301	A	T	0.5175	-0.0009	0.0101	36659	63137	0	0.7764	2	28936002	2	28936002	*	rs7573904	W	29158868	rs7573904	A	T	0.5092	0.0072	0.0017	2.3e-05	692443	29158868	28936002	2	28936002	2	28936002	*	W	-0.0891089	4.23529
chr3:44012024:G:C	0.1618	C	G	0.2469	0.0163	0.0116	36659	63137	0	0.4421	3	44012024	3	44012024	*	rs1012410	S	44053516	rs1012410	C	G	0.2485	-0.012	0.002	2.1e-09	685894	44053516	44012024	3	44012024	3	44012024	*	S	1.40517	-6
chr12:104077885:C:T	0.8871	T	C	0.8524	-0.0021	0.0146	36659	63137	32.9	0.1354	12	104077885	12	104077885	*	rs2930856	Y	104471663	rs2930856	T	C	0.8593	-0.0093	0.0025	0.00016	691249	104471663	104077885	12	104077885	12	104077885	*	Y	-0.143836	-3.72
chr3:25412065:C:T	0.9621	T	C	0.7819	-0.0006	0.0125	36659	63137	0	0.7258	3	25412065	3	25412065	*	rs7615918	Y	25453556	rs7615918	T	C	0.7857	0.0086	0.0021	4.1e-05	692107	25453556	25412065	3	25412065	3	25412065	*	Y	-0.048	4.09524
chr8:136042010:C:T	0.8588	T	C	0.2039	-0.0022	0.0126	36659	63137	0	0.8624	8	136042010	8	136042010	*	rs4909545	H	137054253	rs4909545	T	C	0.207	0.0076	0.0022	0.00044	690534	137054253	136042010	8	136042010	8	136042010	*	H	-0.174603	3.45455
chr5:103159824:C:T	0.6394	T	C	0.3373	0.005	0.0106	36659	63137	31.5	0.1473	5	103159824	5	103159824	*	rs257293	Y	102495528	rs257293	T	C	0.3479	0.0076	0.0018	2.7e-05	692106	102495528	103159824	5	103159824	5	103159824	*	Y	0.471698	4.22222
chr18:9197374:A:G	0.6048	A	G	0.8206	0.0068	0.0131	36659	63137	0	0.9633	18	9197374	18	9197374	*	rs11659948	R	9197372	rs11659948	A	G	0.8135	0.0103	0.0022	1.9e-06	692401	9197372	9197374	18	9197374	18	9197374	*	R	0.519084	4.68182
chr3:45434870:A:G	0.4791	A	G	0.2888	-0.0079	0.0112	36659	63137	51.6	0.0237	3	45434870	3	45434870	*	rs9825692	R	45476362	rs9825692	A	G	0.2708	-0.0078	0.002	9e-05	669210	45476362	45434870	3	45434870	3	45434870	*	R	-0.705357	-3.9
chr11:56319845:A:G	0.58	A	G	0.5293	0.0056	0.0101	36659	63137	34.7	0.1212	11	56319845	11	56319845	*	rs1384060	R	56087321	rs1384060	A	G	0.5405	-0.0066	0.0017	0.00012	688674	56087321	56319845	11	56319845	11	56319845	*	R	0.554455	-3.88235
chr5:94904006:C:T	0.2029	T	C	0.3036	0.0141	0.011	36659	63137	0	0.8914	5	94904006	5	94904006	*	rs176809	Y	94239711	rs176809	T	C	0.3017	0.0102	0.0019	5.7e-08	669735	94239711	94904006	5	94904006	5	94904006	*	Y	1.28182	5.36842
chr5:63405223:T:C	0.823	T	C	0.8208	-0.0029	0.0132	36659	63137	0	0.836	5	63405223	5	63405223	*	rs10440622	Y	62701050	rs10440622	T	C	0.82	0.0123	0.0022	3.9e-08	688085	62701050	63405223	5	63405223	5	63405223	*	Y	-0.219697	5.59091
chr5:51182216:G:A	0.8021	A	G	0.8753	-0.0039	0.0157	36659	63137	0	0.589	5	51182216	5	51182216	*	rs10512924	R	50478050	rs10512924	A	G	0.8884	-0.0129	0.0027	2.2e-06	692454	50478050	51182216	5	51182216	5	51182216	*	R	-0.248408	-4.77778
chr17:29840923:A:G	0.0002283	A	G	0.475	-0.0372	0.0101	36659	63137	0	0.9933	17	29840923	17	29840923	*	rs2169810	R	28167941	rs2169810	A	G	0.4858	0.0108	0.0016	2.9e-11	789110	28167941	29840923	17	29840923	17	29840923	*	R	-3.68317	6.75
chr5:120040418:C:T	0.6663	T	C	0.5167	0.0044	0.0101	36659	63137	0	0.6546	5	120040418	5	120040418	*	rs4895141	Y	119376113	rs4895141	T	C	0.5307	-0.0117	0.0017	1.3e-11	690834	119376113	120040418	5	120040418	5	120040418	*	Y	0.435644	-6.88235
chr10:85148988:C:A	0.6895	A	C	0.2706	0.0045	0.0113	36659	63137	0	0.6112	10	85148988	10	85148988	*	rs12356598	M	86908744	rs12356598	A	C	0.2937	-0.0078	0.0019	4e-05	690410	86908744	85148988	10	85148988	10	85148988	*	M	0.39823	-4.10526
chr13:53209948:T:C	0.9222	T	C	0.5698	0.001	0.0102	36659	63137	0	0.5435	13	53209948	13	53209948	*	rs2491124	Y	53784083	rs2491124	T	C	0.5758	0.0065	0.0018	0.00026	683786	53784083	53209948	13	53209948	13	53209948	*	Y	0.0980392	3.61111
chr8:9681490:G:A	0.001314	A	G	0.6907	0.0354	0.011	36390	62462	17.9	0.2787	8	9681490	8	9681490	*	rs12543959	R	9539000	rs12543959	A	G	0.698	-0.0136	0.0019	4e-13	689727	9539000	9681490	8	9681490	8	9681490	*	R	3.21818	-7.15789
chr11:86478872:G:T	0.1672	T	G	0.3311	0.0148	0.0107	36659	63137	47	0.04176	11	86478872	11	86478872	*	rs661163	K	86189914	rs661163	T	G	0.3357	-0.0067	0.0018	0.00023	692029	86189914	86478872	11	86478872	11	86478872	*	K	1.38318	-3.72222
chr2:67706045:C:G	0.2533	C	G	0.3249	0.0124	0.0109	36659	63137	0	0.9758	2	67706045	2	67706045	*	rs1430771	S	67933177	rs1430771	C	G	0.3381	0.0095	0.0018	1.9e-07	688508	67933177	67706045	2	67706045	2	67706045	*	S	1.13761	5.27778
chr5:134505984:A:G	0.9074	A	G	0.7609	-0.0014	0.0118	36659	63137	0	0.8634	5	134505984	5	134505984	*	rs17644077	R	133841675	rs17644077	A	G	0.7612	0.0102	0.002	4.1e-07	690202	133841675	134505984	5	134505984	5	134505984	*	R	-0.118644	5.1
chr4:170716763:C:A	0.5574	A	C	0.2566	0.0068	0.0115	36659	63137	0	0.5863	4	170716763	4	170716763	*	rs9312489	M	171637914	rs9312489	A	C	0.2385	-0.008	0.002	7.4e-05	688633	171637914	170716763	4	170716763	4	170716763	*	M	0.591304	-4
chr9:117432560:G:A	0.26	A	G	0.5304	0.0114	0.0101	36659	63137	0	0.5942	9	117432560	9	117432560	*	rs4146493	R	120194838	rs4146493	A	G	0.5295	-0.0061	0.0017	0.00044	689557	120194838	117432560	9	117432560	9	117432560	*	R	1.12871	-3.58824
chr2:203577724:A:G	0.6398	A	G	0.7243	-0.0053	0.0113	36659	63137	0	0.7178	2	203577724	2	203577724	*	rs4675348	R	204442447	rs4675348	A	G	0.7126	0.0079	0.0018	8.6e-06	795076	204442447	203577724	2	203577724	2	203577724	*	R	-0.469027	4.38889
chr1:202039789:T:C	0.2563	T	C	0.5491	0.0117	0.0103	36659	63137	22.8	0.2262	1	202039789	1	202039789	*	rs9427472	Y	202008917	rs9427472	T	C	0.5479	0.0091	0.0018	2.8e-07	670969	202008917	202039789	1	202039789	1	202039789	*	Y	1.13592	5.05556
chr8:9139905:G:A	0.9625	A	G	0.3028	-0.0005	0.011	36390	62462	33.4	0.1408	8	9139905	8	9139905	*	rs330919	R	8997415	rs330919	A	G	0.2993	0.0135	0.002	5.8e-12	637058	8997415	9139905	8	9139905	8	9139905	*	R	-0.0454545	6.75
chr6:125769462:A:G	0.04785	A	G	0.4916	-0.02	0.0101	36659	63137	53.2	0.0186	6	125769462	6	125769462	*	rs9398787	R	126090608	rs9398787	A	G	0.4844	-0.0113	0.0017	5.2e-11	692064	126090608	125769462	6	125769462	6	125769462	*	R	-1.9802	-6.64706
chr2:199949997:A:T	0.6977	A	T	0.1827	0.0051	0.0132	36659	63137	0	0.8125	2	199949997	2	199949997	*	rs176008	W	200814720	rs176008	A	T	0.196	-0.0114	0.0022	1.6e-07	691679	200814720	199949997	2	199949997	2	199949997	*	W	0.386364	-5.18182
chr11:120271409:T:C	0.6629	T	C	0.7137	-0.0049	0.0111	36659	63137	30.2	0.159	11	120271409	11	120271409	*	rs7484249	Y	120142118	rs7484249	T	C	0.7175	0.009	0.002	4.6e-06	679486	120142118	120271409	11	120271409	11	120271409	*	Y	-0.441441	4.5
chr5:170968816:G:A	0.9681	A	G	0.6547	0.0004	0.0107	36659	63137	2.8	0.4153	5	170968816	5	170968816	*	rs11134672	R	170395820	rs11134672	A	G	0.6901	0.0131	0.0019	7.5e-12	638078	170395820	170968816	5	170968816	5	170968816	*	R	0.0373832	6.89474
chr3:109853862:C:T	0.5504	T	C	0.2156	-0.0074	0.0123	36659	63137	0	0.7488	3	109853862	3	109853862	*	rs6773750	Y	109572709	rs6773750	T	C	0.211	0.0078	0.0021	0.0002	691144	109572709	109853862	3	109853862	3	109853862	*	Y	-0.601626	3.71429
chr4:139888502:C:A	0.2982	A	C	0.4261	0.0109	0.0104	36659	63137	0	0.6652	4	139888502	4	139888502	*	rs6839194	M	140809656	rs6839194	A	C	0.4557	0.0079	0.0018	8e-06	669810	140809656	139888502	4	139888502	4	139888502	*	M	1.04808	4.38889
chr4:129795236:T:C	0.66	T	C	0.7015	0.005	0.0113	36659	63137	0	0.571	4	129795236	4	129795236	*	rs7670804	Y	130716391	rs7670804	T	C	0.701	-0.0127	0.0019	3.9e-11	676483	130716391	129795236	4	129795236	4	129795236	*	Y	0.442478	-6.68421
chr12:107833077:T:C	0.5273	T	C	0.6174	-0.0066	0.0104	36659	63137	0	0.5284	12	107833077	12	107833077	*	rs726771	Y	108226854	rs726771	T	C	0.628	0.0073	0.0018	3.5e-05	691100	108226854	107833077	12	107833077	12	107833077	*	Y	-0.634615	4.05556
chr6:130824084:C:A	0.8081	A	C	0.1775	0.0032	0.0132	36659	63137	0	0.7261	6	130824084	6	130824084	*	rs1008688	H	131145224	rs1008688	A	C	0.1796	-0.0094	0.0022	2.3e-05	690511	131145224	130824084	6	130824084	6	130824084	*	H	0.242424	-4.27273
chr8:125226913:C:G	0.7866	C	G	0.9318	-0.0055	0.0203	36659	63137	24.4	0.2108	8	125226913	8	125226913	*	rs17310558	S	126239155	rs17310558	C	G	0.92095	0.012	0.0032	0.0002	691688	126239155	125226913	8	125226913	8	125226913	*	S	-0.270936	3.75
chr5:75922598:C:T	0.7533	T	C	0.0736	-0.0061	0.0195	36659	63137	0	0.4719	5	75922598	5	75922598	*	rs4704266	Y	75218423	rs4704266	T	C	0.07805	-0.0161	0.0032	6.5e-07	675430	75218423	75922598	5	75922598	5	75922598	*	Y	-0.312821	-5.03125
chr2:104376299:G:A	0.5222	A	G	0.2073	0.008	0.0125	36659	63137	19.5	0.2574	2	104376299	2	104376299	*	rs4851691	R	104992757	rs4851691	A	G	0.2257	0.0076	0.002	0.00018	692149	104992757	104376299	2	104376299	2	104376299	*	R	0.64	3.8
chr10:101359143:A:C	0.2875	A	C	0.5268	0.0108	0.0101	36659	63137	33.5	0.1306	10	101359143	10	101359143	*	rs10883620	M	103118900	rs10883620	A	C	0.532	0.0089	0.0017	2.7e-07	691856	103118900	101359143	10	101359143	10	101359143	*	M	1.06931	5.23529
chr6:93203482:G:C	0.5494	C	G	0.4394	0.0061	0.0102	36659	63137	9.5	0.3534	6	93203482	6	93203482	*	rs1324110	S	93913200	rs1324110	C	G	0.4391	-0.0103	0.0017	6.8e-10	786661	93913200	93203482	6	93203482	6	93203482	*	S	0.598039	-6.05882
chr4:53442437:G:A	0.6894	A	G	0.145	0.0057	0.0143	36659	63137	0	0.5112	4	53442437	4	53442437	*	rs12506661	R	54308604	rs12506661	A	G	0.1438	-0.0091	0.0025	0.00026	689456	54308604	53442437	4	53442437	4	53442437	*	R	0.398601	-3.64
chr14:69099376:G:A	0.6073	A	G	0.3083	-0.0056	0.0109	36659	63137	0	0.7036	14	69099376	14	69099376	*	rs10139873	R	69566093	rs10139873	A	G	0.3271	0.0064	0.0018	0.00047	691964	69566093	69099376	14	69099376	14	69099376	*	R	-0.513761	3.55556
chr4:149931630:G:A	0.007877	A	G	0.7246	0.0299	0.0113	36659	63137	0	0.5538	4	149931630	4	149931630	*	rs905900	R	150852782	rs905900	A	G	0.7336	-0.0065	0.0018	0.00046	791865	150852782	149931630	4	149931630	4	149931630	*	R	2.64602	-3.61111
chr11:14952578:C:A	0.7965	A	C	0.4584	0.0026	0.0102	36659	63137	42.3	0.06725	11	14952578	11	14952578	*	rs924097	M	14974124	rs924097	A	C	0.4462	-0.008	0.0017	3.3e-06	691599	14974124	14952578	11	14952578	11	14952578	*	M	0.254902	-4.70588
chr10:98096827:G:A	0.8215	A	G	0.782	-0.0028	0.0124	36659	63137	27.5	0.1824	10	98096827	10	98096827	*	rs4919173	R	99856584	rs4919173	A	G	0.7741	-0.0129	0.0021	8.4e-10	672822	99856584	98096827	10	98096827	10	98096827	*	R	-0.225806	-6.14286
chr9:23353926:A:G	0.5264	A	G	0.4243	0.0065	0.0102	36659	63137	57.9	0.008344	9	23353926	9	23353926	*	rs6475737	R	23353924	rs6475737	A	G	0.4203	-0.0111	0.0018	2.5e-10	691497	23353924	23353926	9	23353926	9	23353926	*	R	0.637255	-6.16667
chr4:48996757:A:T	0.3232	A	T	0.269	-0.0114	0.0115	36659	63137	0	0.4889	4	48996757	4	48996757	*	rs4695418	W	48998774	rs4695418	A	T	0.2702	0.0105	0.0019	3.2e-08	688935	48998774	48996757	4	48996757	4	48996757	*	W	-0.991304	5.52632
chr2:27996625:A:G	0.09813	A	G	0.9619	0.0439	0.0265	36659	63137	0	0.8838	2	27996625	2	27996625	*	rs7570395	R	28219492	rs7570395	A	G	0.9689	-0.0262	0.005	1.5e-07	626345	28219492	27996625	2	27996625	2	27996625	*	R	1.6566	-5.24
chr3:138381411:G:A	0.7104	A	G	0.1072	-0.006	0.0163	36659	63137	0	0.5128	3	138381411	3	138381411	*	rs13074317	V	138100253	rs13074317	A	G	0.1139	-0.0114	0.0027	2.4e-05	690297	138100253	138381411	3	138381411	3	138381411	*	V	-0.368098	-4.22222
chr1:92528476:G:A	0.2645	A	G	0.7882	-0.0137	0.0123	36659	63137	52.9	0.01949	1	92528476	1	92528476	*	rs6603982	R	92994033	rs6603982	A	G	0.7931	-0.0135	0.0021	2.1e-10	690509	92994033	92528476	1	92528476	1	92528476	*	R	-1.11382	-6.42857
chr19:45128558:G:A	5.608e-31	A	G	0.1021	0.1938	0.0167	36659	63137	70.3	0.0002074	19	45128558	19	45128558	*	rs17643262	R	45631816	rs17643262	A	G	0.09325	-0.0015	0.0029	0.62	692460	45631816	45128558	19	45128558	19	45128558	*	R	11.6048	-0.517241
chr2:144868986:A:G	0.7406	A	G	0.9307	0.0067	0.0202	36659	63137	0	0.4727	2	144868986	2	144868986	*	rs11676199	R	145626553	rs11676199	A	G	0.92686	-0.0215	0.0034	1.8e-10	691529	145626553	144868986	2	144868986	2	144868986	*	R	0.331683	-6.32353
chr16:9315453:A:G	0.2948	A	G	0.3146	0.0114	0.0109	36659	63137	42.2	0.0679	16	9315453	16	9315453	*	rs2162948	R	9409310	rs2162948	A	G	0.3113	-0.0117	0.0019	4.9e-10	688569	9409310	9315453	16	9315453	16	9315453	*	R	1.04587	-6.15789
chr9:29040153:G:C	0.5069	C	G	0.3705	-0.0069	0.0104	36659	63137	10.4	0.3451	9	29040153	9	29040153	*	rs12003345	S	29040151	rs12003345	C	G	0.3716	-0.0064	0.0018	0.00034	691149	29040151	29040153	9	29040153	9	29040153	*	S	-0.663462	-3.55556
chr1:197842152:A:C	0.6759	A	C	0.1899	-0.0054	0.0129	36659	63137	0	0.9977	1	197842152	1	197842152	*	rs6678151	M	197811282	rs6678151	A	C	0.1949	0.0093	0.0022	1.9e-05	692212	197811282	197842152	1	197842152	1	197842152	*	M	-0.418605	4.22727
chr7:4076160:A:G	0.1324	A	G	0.6857	-0.0163	0.0108	36659	63137	0	0.9694	7	4076160	7	4076160	*	rs7809492	R	4115792	rs7809492	A	G	0.6842	0.0085	0.0019	4.8e-06	690440	4115792	4076160	7	4076160	7	4076160	*	R	-1.50926	4.47368
chr2:229948577:A:G	0.4857	A	G	0.6998	0.0077	0.0111	36659	63137	0	0.7861	2	229948577	2	229948577	*	rs11683062	R	230813293	rs11683062	A	G	0.713	0.0066	0.0019	0.00049	687368	230813293	229948577	2	229948577	2	229948577	*	R	0.693694	3.47368
chr3:62709238:G:A	0.06064	A	G	0.7291	0.0213	0.0114	36659	63137	0	0.5096	3	62709238	3	62709238	*	rs11715431	R	62694913	rs11715431	A	G	0.7274	-0.0094	0.0019	1e-06	691657	62694913	62709238	3	62709238	3	62709238	*	R	1.86842	-4.94737
chr10:27188936:G:T	0.3246	T	G	0.6453	-0.0104	0.0106	36659	63137	0	0.6869	10	27188936	10	27188936	*	rs882474	K	27477865	rs882474	T	G	0.6513	-0.0072	0.0018	7.3e-05	691183	27477865	27188936	10	27188936	10	27188936	*	K	-0.981132	-4
chr15:59306182:A:G	0.6493	A	G	0.9232	0.0087	0.0191	36659	63137	0	0.6824	15	59306182	15	59306182	*	rs747721	R	59598381	rs747721	A	G	0.91569	-0.0133	0.0032	2.4e-05	691943	59598381	59306182	15	59306182	15	59306182	*	R	0.455497	-4.15625
chr5:81734242:A:G	0.08642	A	G	0.8563	0.0247	0.0144	36659	63137	8.5	0.3633	5	81734242	5	81734242	*	rs4703840	R	81030061	rs4703840	A	G	0.8445	0.0138	0.0024	5.6e-09	675809	81030061	81734242	5	81734242	5	81734242	*	R	1.71528	5.75
chr3:160012895:A:G	0.6444	A	G	0.6041	-0.0048	0.0103	36659	63137	0	0.488	3	160012895	3	160012895	*	rs6771363	R	159730682	rs6771363	A	G	0.567	-0.0079	0.0017	4.9e-06	690897	159730682	160012895	3	160012895	3	160012895	*	R	-0.466019	-4.64706
chr8:11180394:T:G	0.4948	T	G	0.6438	-0.0072	0.0106	36390	62462	34.6	0.1314	8	11180394	8	11180394	*	rs2409720	K	11037903	rs2409720	T	G	0.6294	0.01	0.0018	3.1e-08	692174	11037903	11180394	8	11180394	8	11180394	*	K	-0.679245	5.55556
chr8:14335233:G:C	0.5174	C	G	0.4838	0.0065	0.0101	36659	63137	0	0.4674	8	14335233	8	14335233	*	rs10104654	S	14192742	rs10104654	C	G	0.4822	-0.0065	0.0017	0.00019	683868	14192742	14335233	8	14335233	8	14335233	*	S	0.643564	-3.82353
chr2:143230923:C:T	0.6174	T	C	0.1482	-0.0071	0.0141	36659	63137	0	0.5667	2	143230923	2	143230923	*	rs7607384	Y	143988492	rs7607384	T	C	0.1453	0.0164	0.0025	2.8e-11	691187	143988492	143230923	2	143230923	2	143230923	*	Y	-0.503546	6.56
chr18:23524924:C:T	0.3599	T	C	0.4568	0.0092	0.0101	36659	63137	5.8	0.3884	18	23524924	18	23524924	*	rs1808579	Y	21104888	rs1808579	T	C	0.4787	-0.0189	0.0016	3e-31	794242	21104888	23524924	18	23524924	18	23524924	*	Y	0.910891	-11.8125
chr18:65359237:A:T	0.7451	A	T	0.6735	-0.0036	0.011	36659	63137	6.2	0.3843	18	65359237	18	65359237	*	rs12970845	W	63026473	rs12970845	A	T	0.6561	0.0066	0.0019	0.00036	673234	63026473	65359237	18	65359237	18	65359237	*	W	-0.327273	3.47368
chr4:54848031:A:G	0.5745	A	G	0.613	0.0059	0.0105	36659	63137	0	0.6241	4	54848031	4	54848031	*	rs998615	R	55714197	rs998615	A	G	0.6121	-0.0078	0.0018	9.9e-06	683755	55714197	54848031	4	54848031	4	54848031	*	R	0.561905	-4.33333
chr3:51223655:C:G	0.04586	C	G	0.1083	0.0329	0.0165	36659	63137	0	0.9429	3	51223655	3	51223655	*	rs1383252	S	51261086	rs1383252	C	G	0.1135	-0.0131	0.0028	2.2e-06	692529	51261086	51223655	3	51223655	3	51223655	*	S	1.99394	-4.67857
chr5:115048720:C:A	0.7374	A	C	0.4987	-0.0034	0.0101	36659	63137	5.9	0.3872	5	115048720	5	115048720	*	rs11241305	M	114384417	rs11241305	A	C	0.4925	0.0062	0.0017	0.00036	683760	114384417	115048720	5	115048720	5	115048720	*	M	-0.336634	3.64706
chr10:124995288:C:T	0.1687	T	C	0.2711	0.0156	0.0114	36659	63137	0.6	0.4352	10	124995288	10	124995288	*	rs11245455	Y	126683857	rs11245455	T	C	0.274	0.015	0.002	3.1e-14	688781	126683857	124995288	10	124995288	10	124995288	*	Y	1.36842	7.5
chr7:49417751:T:C	0.4263	T	C	0.3663	0.0084	0.0105	36659	63137	0	0.8942	7	49417751	7	49417751	*	rs17379362	Y	49457347	rs17379362	T	C	0.3597	0.0073	0.0018	4.5e-05	687068	49457347	49417751	7	49417751	7	49417751	*	Y	0.8	4.05556
chr16:21164035:T:C	0.2905	T	C	0.3648	-0.0113	0.0106	36659	63137	0	0.6571	16	21164035	16	21164035	*	rs2356570	Y	21175356	rs2356570	T	C	0.3541	-0.0078	0.0018	1.8e-05	691473	21175356	21164035	16	21164035	16	21164035	*	Y	-1.06604	-4.33333
chr8:14227710:C:G	0.9506	C	G	0.4301	0.0006	0.0102	36659	63137	0	0.6224	8	14227710	8	14227710	*	rs6989764	S	14085219	rs6989764	C	G	0.4442	0.0118	0.0017	8.2e-12	692065	14085219	14227710	8	14227710	8	14227710	*	S	0.0588235	6.94118
chr3:35319849:A:G	0.6321	A	G	0.82	-0.0063	0.0131	36659	63137	36.7	0.1057	3	35319849	3	35319849	*	rs1545438	R	35361341	rs1545438	A	G	0.8167	-0.013	0.0023	8.5e-09	689171	35361341	35319849	3	35319849	3	35319849	*	R	-0.480916	-5.65217
chr2:42704077:A:C	0.1786	A	C	0.4304	0.0137	0.0102	36659	63137	51.9	0.02262	2	42704077	2	42704077	*	rs2304658	M	42931217	rs2304658	A	C	0.4347	-0.0094	0.0017	4.5e-08	690172	42931217	42704077	2	42704077	2	42704077	*	M	1.34314	-5.52941
chr2:155787686:G:A	0.1112	A	G	0.2622	-0.0183	0.0115	36659	63137	6.6	0.381	2	155787686	2	155787686	*	rs17307685	R	156644198	rs17307685	A	G	0.2643	-0.0081	0.0019	2.9e-05	692342	156644198	155787686	2	155787686	2	155787686	*	R	-1.5913	-4.26316
chr3:25167871:T:A	0.9407	A	T	0.1186	-0.0012	0.0158	36659	63137	0	0.6931	3	25167871	3	25167871	*	rs17517931	H	25209362	rs17517931	A	T	0.1208	-0.0121	0.0026	3.6e-06	687677	25209362	25167871	3	25167871	3	25167871	*	H	-0.0759494	-4.65385
chr7:130321022:A:T	0.9448	A	T	0.4343	-0.0007	0.0103	36659	63137	6.1	0.3857	7	130321022	7	130321022	*	rs10280724	W	129960862	rs10280724	A	T	0.417	-0.0067	0.0018	0.00014	691247	129960862	130321022	7	130321022	7	130321022	*	W	-0.0679612	-3.72222
chr15:46297159:G:A	0.6883	A	G	0.4685	0.0041	0.0102	36659	63137	0	0.6568	15	46297159	15	46297159	*	rs2627295	R	46589357	rs2627295	A	G	0.4817	-0.0093	0.0017	7.1e-08	691703	46589357	46297159	15	46297159	15	46297159	*	R	0.401961	-5.47059
chr12:61381294:C:T	0.6683	T	C	0.4438	-0.0044	0.0102	36659	63137	0	0.497	12	61381294	12	61381294	*	rs2731404	Y	61775075	rs2731404	T	C	0.4776	0.0066	0.0017	0.00014	684814	61775075	61381294	12	61381294	12	61381294	*	Y	-0.431373	3.88235
chr19:18195014:C:T	0.2437	T	C	0.3631	0.0123	0.0105	36659	63137	0	0.5734	19	18195014	19	18195014	*	rs2271881	Y	18305824	rs2271881	T	C	0.3616	0.0069	0.0018	0.00015	690190	18305824	18195014	19	18195014	19	18195014	*	Y	1.17143	3.83333
chr1:221673502:C:T	0.7349	T	C	0.1346	0.005	0.0148	36659	63137	13.3	0.3176	1	221673502	1	221673502	*	rs12024464	Y	221846844	rs12024464	T	C	0.1188	-0.0112	0.0027	2.8e-05	692523	221846844	221673502	1	221673502	1	221673502	*	Y	0.337838	-4.14815
chr11:57247649:C:G	0.9848	C	G	0.9583	-0.0005	0.0255	36659	63137	0	0.927	11	57247649	11	57247649	*	rs12789789	S	57015123	rs12789789	C	G	0.95217	0.0215	0.0042	2.6e-07	676416	57015123	57247649	11	57247649	11	57247649	*	S	-0.0196078	5.11905
chr14:93628541:G:T	0.276	T	G	0.703	-0.0122	0.0112	36390	62462	26.3	0.2017	14	93628541	14	93628541	*	rs11844688	K	94094887	rs11844688	T	G	0.702	0.0147	0.0019	4.3e-15	691156	94094887	93628541	14	93628541	14	93628541	*	K	-1.08929	7.73684
chr6:14599200:G:A	0.6365	A	G	0.1779	-0.0063	0.0133	36659	63137	0	0.9848	6	14599200	6	14599200	*	rs857473	R	14599431	rs857473	A	G	0.1908	-0.0088	0.0022	7e-05	688176	14599431	14599200	6	14599200	6	14599200	*	R	-0.473684	-4
chr12:2411714:T:G	0.3238	T	G	0.626	-0.0103	0.0105	36390	62462	0	0.6663	12	2411714	12	2411714	*	rs2887781	K	2520880	rs2887781	T	G	0.6323	-0.0066	0.0018	0.00023	690895	2520880	2411714	12	2411714	12	2411714	*	K	-0.980952	-3.66667
chr5:30114810:G:C	0.4794	C	G	0.1893	0.0092	0.0131	36659	63137	0	0.5718	5	30114810	5	30114810	*	rs13328092	N	30114917	rs13328092	C	G	0.1894	0.0092	0.0023	5.5e-05	670393	30114917	30114810	5	30114810	5	30114810	*	N	0.70229	4
chr18:33683059:T:C	0.9183	T	C	0.5762	0.0011	0.0103	36659	63137	10.3	0.3457	18	33683059	18	33683059	*	rs10775454	Y	31263023	rs10775454	T	C	0.5513	-0.0116	0.0017	2e-11	687421	31263023	33683059	18	33683059	18	33683059	*	Y	0.106796	-6.82353
chr2:160704235:T:A	0.1928	A	T	0.2096	-0.0162	0.0124	36659	63137	6.2	0.3842	2	160704235	2	160704235	*	rs7570472	W	161560746	rs7570472	A	T	0.2207	-0.0093	0.002	5.5e-06	692298	161560746	160704235	2	160704235	2	160704235	*	W	-1.30645	-4.65
chr6:141690163:A:G	0.5755	A	G	0.7269	-0.0063	0.0113	36659	63137	41.2	0.07446	6	141690163	6	141690163	*	rs7747118	R	142011300	rs7747118	A	G	0.7208	-0.007	0.0019	0.00034	692445	142011300	141690163	6	141690163	6	141690163	*	R	-0.557522	-3.68421
chr10:34292516:G:A	0.3639	A	G	0.1156	0.0143	0.0157	36659	63137	8.9	0.3593	10	34292516	10	34292516	*	rs10508801	R	34581444	rs10508801	A	G	0.1061	-0.0111	0.0028	7.5e-05	689714	34581444	34292516	10	34292516	10	34292516	*	R	0.910828	-3.96429
chr1:196148643:G:C	0.8651	C	G	0.8892	-0.0029	0.0172	36659	63137	0	0.7833	1	196148643	1	196148643	*	rs7518775	S	196117773	rs7518775	C	G	0.8949	-0.0109	0.0031	0.00036	656832	196117773	196148643	1	196148643	1	196148643	*	S	-0.168605	-3.51613
chr6:160440671:A:T	0.8977	A	T	0.5587	0.0013	0.0101	36659	63137	0	0.6949	6	160440671	6	160440671	*	rs1510230	W	160861703	rs1510230	A	T	0.5885	-0.0073	0.0019	7.7e-05	553198	160861703	160440671	6	160440671	6	160440671	*	W	0.128713	-3.84211
chr4:18485085:T:A	0.3545	A	T	0.391	0.0096	0.0104	36659	63137	23.4	0.2203	4	18485085	4	18485085	*	rs1911003	W	18486708	rs1911003	A	T	0.3872	0.0114	0.0018	1.1e-10	691432	18486708	18485085	4	18485085	4	18485085	*	W	0.923077	6.33333
chr8:130452414:A:T	0.4086	A	T	0.9722	0.0257	0.0311	36659	63137	0	0.7257	8	130452414	8	130452414	*	rs4495444	W	131464660	rs4495444	A	T	0.9741	-0.0186	0.0053	0.00047	672684	131464660	130452414	8	130452414	8	130452414	*	W	0.826367	-3.50943
chr16:62968828:C:T	0.833	T	C	0.2267	0.0026	0.0121	36294	57031	13.3	0.3205	16	62968828	16	62968828	*	rs153669	Y	63002732	rs153669	T	C	0.2282	0.0079	0.0021	0.00015	686766	63002732	62968828	16	62968828	16	62968828	*	Y	0.214876	3.7619
chr12:60892077:C:T	0.4493	T	C	0.6382	0.008	0.0106	36659	63137	50.4	0.02793	12	60892077	12	60892077	*	rs1993982	Y	61285858	rs1993982	T	C	0.6605	-0.007	0.0018	0.00014	689376	61285858	60892077	12	60892077	12	60892077	*	Y	0.754717	-3.88889
chr2:13158805:C:T	0.3043	T	C	0.1282	0.0155	0.015	36659	63137	0	0.8259	2	13158805	2	13158805	*	rs10187895	B	13298930	rs10187895	T	C	0.1249	-0.0098	0.0025	0.00011	692558	13298930	13158805	2	13158805	2	13158805	*	B	1.03333	-3.92
chr3:89114949:C:T	0.3001	T	C	0.2259	-0.0124	0.012	36659	63137	8.6	0.3621	3	89114949	3	89114949	*	rs9860797	Y	89164099	rs9860797	T	C	0.2158	0.0075	0.0021	0.00028	688891	89164099	89114949	3	89114949	3	89114949	*	Y	-1.03333	3.57143
chr5:88315360:A:T	0.3991	A	T	0.7589	-0.0099	0.0118	36659	63137	7.5	0.3721	5	88315360	5	88315360	*	rs11738675	H	87611177	rs11738675	A	T	0.7502	-0.0088	0.002	8.5e-06	692312	87611177	88315360	5	88315360	5	88315360	*	H	-0.838983	-4.4
chr20:40552606:T:A	0.4444	A	T	0.3506	0.0082	0.0107	36659	63137	0	0.8642	20	40552606	20	40552606	*	rs6016382	W	39181246	rs6016382	A	T	0.3728	0.0065	0.0018	0.0003	674768	39181246	40552606	20	40552606	20	40552606	*	W	0.766355	3.61111
chr15:47581408:T:A	0.531	A	T	0.6354	0.0066	0.0105	36659	63137	21.9	0.2349	15	47581408	15	47581408	*	rs4774498	W	47873605	rs4774498	A	T	0.6684	0.009	0.0018	9.1e-07	690413	47873605	47581408	15	47581408	15	47581408	*	W	0.628571	5
chr18:6051247:T:C	0.2733	T	C	0.9443	-0.0243	0.0222	36659	63137	52.5	0.02086	18	6051247	18	6051247	*	rs8088109	Y	6051246	rs8088109	T	C	0.94224	-0.0139	0.004	0.00046	663584	6051246	6051247	18	6051247	18	6051247	*	Y	-1.09459	-3.475
chr2:45899276:T:C	0.9347	T	C	0.6337	0.0009	0.0105	36659	63137	44.6	0.05418	2	45899276	2	45899276	*	rs4952792	Y	46126415	rs4952792	T	C	0.6323	0.0063	0.0018	0.0005	674540	46126415	45899276	2	45899276	2	45899276	*	Y	0.0857143	3.5
chr6:104373930:T:C	0.469	T	C	0.9057	-0.0127	0.0176	36659	63137	13.4	0.3163	6	104373930	6	104373930	*	rs156120	Y	104821805	rs156120	T	C	0.91826	-0.0124	0.0033	0.00014	685801	104821805	104373930	6	104373930	6	104373930	*	Y	-0.721591	-3.75758
chr4:7318385:T:G	0.8611	T	G	0.4131	-0.0018	0.0104	36659	63137	0	0.8792	4	7318385	4	7318385	*	rs6846329	K	7320112	rs6846329	T	G	0.4107	0.0071	0.0018	5.2e-05	684121	7320112	7318385	4	7318385	4	7318385	*	K	-0.173077	3.94444
chr11:56546487:T:G	0.8951	T	G	0.3388	-0.0014	0.0106	36659	63137	23.8	0.2166	11	56546487	11	56546487	*	rs688832	K	56313963	rs688832	T	G	0.3337	-0.0066	0.0018	0.00034	689365	56313963	56546487	11	56546487	11	56546487	*	K	-0.132075	-3.66667
chr7:20519966:C:A	0.2006	A	C	0.2456	-0.0151	0.0118	36659	63137	28.2	0.1765	7	20519966	7	20519966	*	rs10280526	M	20559589	rs10280526	A	C	0.2501	0.009	0.002	5.1e-06	689117	20559589	20519966	7	20519966	7	20519966	*	M	-1.27966	4.5
chr1:40283083:C:T	0.4515	T	C	0.4764	0.0076	0.0101	36659	63137	0	0.9113	1	40283083	1	40283083	*	rs10489430	Y	40748755	rs10489430	T	C	0.4777	-0.0065	0.0017	0.00017	690256	40748755	40283083	1	40283083	1	40283083	*	Y	0.752475	-3.82353
chr3:89063839:A:T	0.2015	A	T	0.6247	0.0132	0.0103	36659	63137	39.7	0.08398	3	89063839	3	89063839	*	rs9842867	W	89112989	rs9842867	A	T	0.6208	-0.0083	0.0018	2.1e-06	691948	89112989	89063839	3	89063839	3	89063839	*	W	1.28155	-4.61111
chr8:77985594:C:G	0.04087	C	G	0.7011	0.0225	0.011	36659	63137	0	0.8731	8	77985594	8	77985594	*	rs936888	S	78897829	rs936888	C	G	0.7064	0.0087	0.0019	6.1e-06	692573	78897829	77985594	8	77985594	8	77985594	*	S	2.04545	4.57895
chr9:30364964:C:A	0.2859	A	C	0.2548	-0.0123	0.0116	36659	63137	0	0.6684	9	30364964	9	30364964	*	rs7046349	M	30364962	rs7046349	A	C	0.2489	0.0095	0.002	1.8e-06	692162	30364962	30364964	9	30364964	9	30364964	*	M	-1.06034	4.75
chr6:25741206:A:G	0.5096	A	G	0.729	-0.0075	0.0113	36659	63137	0	0.5939	6	25741206	6	25741206	*	rs6456697	R	25741434	rs6456697	A	G	0.7167	0.0102	0.0019	6.7e-08	692319	25741434	25741206	6	25741206	6	25741206	*	R	-0.663717	5.36842
chr1:177425051:A:G	0.04653	A	G	0.8403	0.0276	0.0138	36659	63137	1.8	0.4248	1	177425051	1	177425051	*	rs10913339	R	177394187	rs10913339	A	G	0.8361	-0.0128	0.0024	6.3e-08	688505	177394187	177425051	1	177425051	1	177425051	*	R	2	-5.33333
chr5:155866065:G:A	0.794	A	G	0.4036	0.0027	0.0104	36659	63137	0	0.7402	5	155866065	5	155866065	*	rs244963	R	155293075	rs244963	A	G	0.4008	0.0065	0.0018	0.00026	687471	155293075	155866065	5	155866065	5	155866065	*	R	0.259615	3.61111
chr1:79468845:C:T	0.9185	T	C	0.4234	0.0011	0.0103	36659	63137	0	0.893	1	79468845	1	79468845	*	rs7536365	Y	79934530	rs7536365	T	C	0.4045	-0.0068	0.0018	0.00011	688271	79934530	79468845	1	79468845	1	79468845	*	Y	0.106796	-3.77778
chr1:189847827:T:C	0.1283	T	C	0.7959	0.019	0.0125	36659	63137	0	0.6851	1	189847827	1	189847827	*	rs2176360	Y	189816957	rs2176360	T	C	0.7893	-0.0109	0.0021	2.4e-07	691488	189816957	189847827	1	189847827	1	189847827	*	Y	1.52	-5.19048
chr20:24955112:T:C	0.03041	T	C	0.1365	0.0336	0.0155	36659	63137	27.1	0.1861	20	24955112	20	24955112	*	rs6050200	Y	24935748	rs6050200	T	C	0.1389	-0.0144	0.0025	5.5e-09	690420	24935748	24955112	20	24955112	20	24955112	*	Y	2.16774	-5.76
chr6:20664850:G:A	0.2388	A	G	0.1355	-0.0174	0.0148	36659	63137	0	0.5926	6	20664850	6	20664850	*	rs742642	R	20665081	rs742642	A	G	0.1251	-0.0129	0.0024	1.1e-07	775061	20665081	20664850	6	20664850	6	20664850	*	R	-1.17568	-5.375
chr9:88446837:C:T	0.4748	T	C	0.1366	-0.0111	0.0155	36659	63137	29.8	0.1622	9	88446837	9	88446837	*	rs10121769	Y	91061752	rs10121769	T	C	0.1321	0.0103	0.0025	4.3e-05	691912	91061752	88446837	9	88446837	9	88446837	*	Y	-0.716129	4.12
chr18:43497141:G:A	0.9828	A	G	0.297	-0.0002	0.011	36659	63137	15.3	0.2978	18	43497141	18	43497141	*	rs1821588	R	41077106	rs1821588	A	G	0.3057	0.0115	0.0019	9.9e-10	690527	41077106	43497141	18	43497141	18	43497141	*	R	-0.0181818	6.05263
chr8:10798927:T:C	0.3739	T	C	0.4076	-0.0091	0.0103	36390	62462	0	0.854	8	10798927	8	10798927	*	rs11250077	Y	10656437	rs11250077	T	C	0.4037	0.0144	0.0017	6.6e-18	791425	10656437	10798927	8	10798927	8	10798927	*	Y	-0.883495	8.47059
chr2:100276054:C:T	0.9866	T	C	0.6632	0.0002	0.0108	36659	63137	27.7	0.1812	2	100276054	2	100276054	*	rs6542923	Y	100892516	rs6542923	T	C	0.6712	-0.0147	0.0019	3.8e-15	678161	100892516	100276054	2	100276054	2	100276054	*	Y	0.0185185	-7.73684
chr11:131677993:A:G	0.9733	A	G	0.2476	0.0004	0.0118	36294	57031	17.1	0.2858	11	131677993	11	131677993	*	rs2658828	R	131547887	rs2658828	A	G	0.2499	-0.0074	0.002	0.00021	690825	131547887	131677993	11	131677993	11	131677993	*	R	0.0338983	-3.7
chr6:20623803:T:C	0.4383	T	C	0.1336	0.0116	0.0149	36659	63137	0	0.4939	6	20623803	6	20623803	*	rs7763304	Y	20624034	rs7763304	T	C	0.131	0.0097	0.0024	5.2e-05	787422	20624034	20623803	6	20623803	6	20623803	*	Y	0.778523	4.04167
chr1:45972404:C:T	0.5155	T	C	0.4392	0.0066	0.0102	36659	63137	0	0.7377	1	45972404	1	45972404	*	rs4076006	Y	46438076	rs4076006	T	C	0.4392	0.0101	0.0016	5e-10	795273	46438076	45972404	1	45972404	1	45972404	*	Y	0.647059	6.3125
chr7:32364809:C:A	0.885	A	C	0.8515	-0.0021	0.0143	36659	63137	0	0.9045	7	32364809	7	32364809	*	rs215705	M	32404421	rs215705	A	C	0.8563	-0.0143	0.0024	4e-09	692527	32404421	32364809	7	32364809	7	32364809	*	M	-0.146853	-5.95833
chr20:6489447:G:A	0.3921	A	G	0.3698	0.0089	0.0104	36659	63137	0	0.7623	20	6489447	20	6489447	*	rs2326788	R	6470094	rs2326788	A	G	0.371	0.0099	0.0017	4.5e-09	790730	6470094	6489447	20	6489447	20	6489447	*	R	0.855769	5.82353
chr8:10873761:G:A	0.6735	A	G	0.4515	0.0043	0.0103	36390	62462	0	0.9079	8	10873761	8	10873761	*	rs11989027	R	10731271	rs11989027	A	G	0.4647	-0.0116	0.0017	2.5e-12	782443	10731271	10873761	8	10873761	8	10873761	*	R	0.417476	-6.82353
chr5:137673243:T:A	0.7933	A	T	0.3506	0.0028	0.0105	36659	63137	0	0.8819	5	137673243	5	137673243	*	rs6887537	W	137008932	rs6887537	A	T	0.3519	0.0073	0.0018	5.4e-05	687423	137008932	137673243	5	137673243	5	137673243	*	W	0.266667	4.05556
chr9:9175209:C:G	0.5097	C	G	0.0732	-0.014	0.0212	36294	57031	0	0.9146	9	9175209	9	9175209	*	rs7873245	V	9175209	rs7873245	C	G	0.05431	0.0153	0.0039	9e-05	675265	9175209	9175209	9	9175209	9	9175209	*	V	-0.660377	3.92308
chr1:78946143:C:A	0.5089	A	C	0.1023	0.0111	0.0168	36659	63137	37.4	0.1003	1	78946143	1	78946143	*	rs2035724	H	79411828	rs2035724	A	C	0.1172	0.0113	0.0028	4.1e-05	690641	79411828	78946143	1	78946143	1	78946143	*	H	0.660714	4.03571
chr3:15926143:G:A	0.2492	A	G	0.8059	-0.0149	0.0129	36659	63137	0	0.6561	3	15926143	3	15926143	*	rs9852108	R	15967650	rs9852108	A	G	0.8104	-0.0081	0.0022	0.00022	679840	15967650	15926143	3	15926143	3	15926143	*	R	-1.15504	-3.68182
chr9:11606727:C:T	0.6979	T	C	0.2126	-0.0048	0.0123	36659	63137	28.6	0.1723	9	11606727	9	11606727	*	rs10960005	Y	11606727	rs10960005	T	C	0.2179	-0.0108	0.0021	2.4e-07	690688	11606727	11606727	9	11606727	9	11606727	*	Y	-0.390244	-5.14286
chr9:118797712:T:G	0.374	T	G	0.1934	-0.0115	0.013	36294	57031	36.6	0.1153	9	118797712	9	118797712	*	rs1409550	K	121559990	rs1409550	T	G	0.195	0.0099	0.0022	4.2e-06	690591	121559990	118797712	9	118797712	9	118797712	*	K	-0.884615	4.5
chr18:42456258:A:C	0.842	A	C	0.1979	0.0026	0.0128	36659	63137	70.6	0.0001838	18	42456258	18	42456258	*	rs971293	M	40036223	rs971293	A	C	0.1875	0.0154	0.0022	3.1e-12	691117	40036223	42456258	18	42456258	18	42456258	*	M	0.203125	7
chr5:102752374:G:T	0.5515	T	G	0.4208	-0.0061	0.0102	36659	63137	27	0.1868	5	102752374	5	102752374	*	rs401320	K	102088078	rs401320	T	G	0.4328	0.0097	0.0017	1.7e-08	692555	102088078	102752374	5	102752374	5	102752374	*	K	-0.598039	5.70588
chr8:29018704:T:C	0.7909	T	C	0.6432	0.0028	0.0105	36659	63137	19.3	0.2596	8	29018704	8	29018704	*	rs7837237	Y	28876221	rs7837237	T	C	0.6541	-0.0062	0.0017	0.00024	794849	28876221	29018704	8	29018704	8	29018704	*	Y	0.266667	-3.64706
chr11:67065057:G:A	0.302	A	G	0.4459	-0.0104	0.0101	36659	63137	0	0.5062	11	67065057	11	67065057	*	rs11227673	R	66832528	rs11227673	A	G	0.4496	0.0078	0.0017	6.9e-06	691784	66832528	67065057	11	67065057	11	67065057	*	R	-1.0297	4.58824
chr9:115549774:T:C	0.03022	T	C	0.2599	-0.025	0.0115	36659	63137	0	0.463	9	115549774	9	115549774	*	rs718019	Y	118312053	rs718019	T	C	0.2536	0.0094	0.002	2.1e-06	692351	118312053	115549774	9	115549774	9	115549774	*	Y	-2.17391	4.7
chr6:84597823:G:C	0.436	C	G	0.8903	-0.0128	0.0164	36659	63137	9.7	0.3514	6	84597823	6	84597823	*	rs9449975	S	85307541	rs9449975	C	G	0.8854	-0.0137	0.0027	2.7e-07	687290	85307541	84597823	6	84597823	6	84597823	*	S	-0.780488	-5.07407
chr9:20548224:G:C	0.9953	C	G	0.2069	0.0001	0.0126	36659	63137	30.2	0.1583	9	20548224	9	20548224	*	rs7848427	S	20548223	rs7848427	C	G	0.2202	-0.0085	0.0021	3.5e-05	688753	20548223	20548224	9	20548224	9	20548224	*	S	0.00793651	-4.04762
chr3:25223350:T:G	0.5347	T	G	0.8752	0.0096	0.0154	36659	63137	0	0.8134	3	25223350	3	25223350	*	rs17015978	K	25264841	rs17015978	T	G	0.8749	0.0135	0.0026	1.6e-07	687241	25264841	25223350	3	25223350	3	25223350	*	K	0.623377	5.19231
chr5:114387922:G:C	0.6599	C	G	0.4744	-0.0045	0.0101	36659	63137	49.1	0.03283	5	114387922	5	114387922	*	rs337689	S	113723619	rs337689	C	G	0.4508	-0.0061	0.0017	0.00046	689807	113723619	114387922	5	114387922	5	114387922	*	S	-0.445545	-3.58824
chr2:32773501:A:G	0.4049	A	G	0.164	-0.0114	0.0137	36659	63137	0	0.8364	2	32773501	2	32773501	*	rs2116586	D	32998568	rs2116586	A	G	0.1696	-0.0081	0.0023	0.00038	691238	32998568	32773501	2	32773501	2	32773501	*	D	-0.832117	-3.52174
chr18:37046023:C:T	0.1704	T	C	0.8546	0.0202	0.0147	36659	63137	0	0.9875	18	37046023	18	37046023	*	rs2629949	Y	34625986	rs2629949	T	C	0.8639	-0.0103	0.0025	3.3e-05	692581	34625986	37046023	18	37046023	18	37046023	*	Y	1.37415	-4.12
chr2:50161749:A:G	0.09094	A	G	0.2129	0.0209	0.0124	36659	63137	0	0.5972	2	50161749	2	50161749	*	rs2678229	R	50388887	rs2678229	A	G	0.2097	0.0149	0.0021	1.6e-12	686055	50388887	50161749	2	50161749	2	50161749	*	R	1.68548	7.09524
chr7:32349207:C:T	0.4645	T	C	0.8026	0.0093	0.0127	36659	63137	0	0.6302	7	32349207	7	32349207	*	rs215690	Y	32388819	rs215690	T	C	0.8072	-0.0083	0.0022	0.00018	692064	32388819	32349207	7	32349207	7	32349207	*	Y	0.732283	-3.77273
chr12:53623863:G:A	0.1997	A	G	0.1318	0.019	0.0148	36659	63137	0	0.6185	12	53623863	12	53623863	*	rs11170614	R	54017647	rs11170614	A	G	0.1266	0.0125	0.0026	1.1e-06	691907	54017647	53623863	12	53623863	12	53623863	*	R	1.28378	4.80769
chr2:203844053:T:A	0.08546	A	T	0.4437	-0.0175	0.0102	36659	63137	0	0.7642	2	203844053	2	203844053	*	rs11571304	W	204708776	rs11571304	A	T	0.4225	0.0061	0.0017	0.00048	689759	204708776	203844053	2	203844053	2	203844053	*	W	-1.71569	3.58824
chr11:121802439:T:C	0.7461	T	C	0.8845	-0.0052	0.0161	36659	63137	0	0.6563	11	121802439	11	121802439	*	rs881754	Y	121673147	rs881754	T	C	0.875	-0.0096	0.0027	0.00035	691904	121673147	121802439	11	121802439	11	121802439	*	Y	-0.322981	-3.55556
chr11:132076884:A:T	0.3825	A	T	0.8508	0.0124	0.0142	36659	63137	0	0.7409	11	132076884	11	132076884	*	rs1547897	W	131946778	rs1547897	A	T	0.8546	0.0095	0.0024	8.9e-05	689585	131946778	132076884	11	132076884	11	132076884	*	W	0.873239	3.95833
chr5:107573359:T:C	0.7264	T	C	0.9139	0.0064	0.0184	36659	63137	0	0.7379	5	107573359	5	107573359	*	rs6881619	Y	106909060	rs6881619	T	C	0.91704	-0.0111	0.0031	0.00033	680709	106909060	107573359	5	107573359	5	107573359	*	Y	0.347826	-3.58065
chr3:136740024:C:T	0.758	T	C	0.3069	-0.0034	0.0109	36659	63137	0	0.4514	3	136740024	3	136740024	*	rs6799699	Y	136458866	rs6799699	T	C	0.3257	0.0117	0.0018	1.8e-10	691730	136458866	136740024	3	136740024	3	136740024	*	Y	-0.311927	6.5
chr2:218758781:C:T	0.7185	T	C	0.4814	-0.0037	0.0102	36659	63137	18.6	0.266	2	218758781	2	218758781	*	rs12613545	Y	219623504	rs12613545	T	C	0.4866	0.0109	0.0017	1.8e-10	692526	219623504	218758781	2	218758781	2	218758781	*	Y	-0.362745	6.41176
chr17:48792536:G:C	0.5967	C	G	0.2717	0.006	0.0114	36659	63137	0	0.543	17	48792536	17	48792536	*	rs8068884	B	46869898	rs8068884	C	G	0.2727	-0.0152	0.0019	3.1e-15	690497	46869898	48792536	17	48792536	17	48792536	*	B	0.526316	-8
chr1:112272559:T:C	0.8418	T	C	0.7063	-0.0022	0.0111	36659	63137	34.7	0.1211	1	112272559	1	112272559	*	rs2998335	Y	112815181	rs2998335	T	C	0.6939	-0.0082	0.0019	1.5e-05	689799	112815181	112272559	1	112272559	1	112272559	*	Y	-0.198198	-4.31579
chr1:96019024:T:C	0.02876	T	C	0.4457	-0.0222	0.0102	36659	63137	0	0.8762	1	96019024	1	96019024	*	rs671266	Y	96484580	rs671266	T	C	0.4191	-0.0083	0.0017	1.8e-06	687669	96484580	96019024	1	96019024	1	96019024	*	Y	-2.17647	-4.88235
chr11:68931294:G:T	0.5456	T	G	0.3025	-0.0066	0.011	36659	63137	0	0.7549	11	68931294	11	68931294	*	rs674654	K	68698762	rs674654	T	G	0.3019	0.0098	0.0021	1.8e-06	529129	68698762	68931294	11	68931294	11	68931294	*	K	-0.6	4.66667
chr3:84976839:T:G	0.9628	T	G	0.6604	0.0005	0.0107	36659	63137	47.7	0.0386	3	84976839	3	84976839	*	rs12714616	K	85025990	rs12714616	T	G	0.6701	-0.0137	0.0017	3.2e-15	793347	85025990	84976839	3	84976839	3	84976839	*	K	0.046729	-8.05882
chr7:147966338:A:C	0.3452	A	C	0.434	0.0096	0.0102	36659	63137	0	0.7177	7	147966338	7	147966338	*	rs6961407	M	147663430	rs6961407	A	C	0.4473	-0.0097	0.0017	2.2e-08	689301	147663430	147966338	7	147966338	7	147966338	*	M	0.941176	-5.70588
chr2:141470542:C:G	0.524	C	G	0.2277	0.0077	0.0121	36659	63137	0	0.9559	2	141470542	2	141470542	*	rs3936044	S	142228111	rs3936044	C	G	0.2215	-0.011	0.002	7.5e-08	692276	142228111	141470542	2	141470542	2	141470542	*	S	0.636364	-5.5
chr12:113652180:C:T	0.2447	T	C	0.0735	0.0228	0.0196	36659	63137	20.9	0.2446	12	113652180	12	113652180	*	rs16942986	Y	114089985	rs16942986	T	C	0.08092	0.0159	0.0032	6.6e-07	691809	114089985	113652180	12	113652180	12	113652180	*	Y	1.16327	4.96875
chr4:32208196:T:C	0.93	T	C	0.6799	0.001	0.0109	36659	63137	19.4	0.2591	4	32208196	4	32208196	*	rs2404748	Y	32209818	rs2404748	T	C	0.6819	-0.0079	0.0018	1.9e-05	692024	32209818	32208196	4	32208196	4	32208196	*	Y	0.0917431	-4.38889
chr1:190901962:G:A	0.1559	A	G	0.3742	0.0148	0.0104	36659	63137	28.1	0.1768	1	190901962	1	190901962	*	rs7535365	R	190871092	rs7535365	A	G	0.3608	-0.0069	0.0018	0.00012	689425	190871092	190901962	1	190901962	1	190901962	*	R	1.42308	-3.83333
chr14:82568168:T:C	0.05194	T	C	0.3436	-0.0208	0.0107	36659	63137	0	0.6826	14	82568168	14	82568168	*	rs4904074	Y	83034512	rs4904074	T	C	0.3294	0.0068	0.0018	0.00024	687844	83034512	82568168	14	82568168	14	82568168	*	Y	-1.94393	3.77778
chr1:162076345:C:G	0.4804	C	G	0.3649	-0.0074	0.0105	36659	63137	18	0.272	1	162076345	1	162076345	*	rs1415262	S	162046135	rs1415262	C	G	0.3426	0.0067	0.0017	0.00011	785924	162046135	162076345	1	162076345	1	162076345	*	S	-0.704762	3.94118
chr1:107195806:G:A	0.737	A	G	0.0478	0.0081	0.0241	36659	63137	0	0.742	1	107195806	1	107195806	*	rs12116928	R	107738428	rs12116928	A	G	0.05367	0.0149	0.0039	0.00012	680248	107738428	107195806	1	107195806	1	107195806	*	R	0.3361	3.82051
chr16:75432798:G:T	0.3741	T	G	0.5723	0.0092	0.0104	36659	63137	0	0.6771	16	75432798	16	75432798	*	rs12917651	K	75466696	rs12917651	T	G	0.5872	-0.0062	0.0018	0.00042	690284	75466696	75432798	16	75432798	16	75432798	*	K	0.884615	-3.44444
chr1:45661824:A:C	0.8872	A	C	0.7112	0.0016	0.0111	36659	63137	0	0.9596	1	45661824	1	45661824	*	rs12024590	M	46127496	rs12024590	A	C	0.7022	0.0119	0.0019	1.8e-10	692333	46127496	45661824	1	45661824	1	45661824	*	M	0.144144	6.26316
chr17:82171609:T:C	0.7399	T	C	0.5777	-0.0034	0.0104	36659	63137	54.6	0.01496	17	82171609	17	82171609	*	rs12945993	B	80129485	rs12945993	T	C	0.588	-0.0101	0.0017	8.2e-09	690553	80129485	82171609	17	82171609	17	82171609	*	B	-0.326923	-5.94118
chr3:89546102:C:T	0.4042	T	C	0.4013	-0.0086	0.0103	36659	63137	0	0.5019	3	89546102	3	89546102	*	rs7621573	Y	89595252	rs7621573	T	C	0.3942	0.0073	0.0018	3.2e-05	685233	89595252	89546102	3	89546102	3	89546102	*	Y	-0.834951	4.05556
chr17:31339570:T:C	0.4986	T	C	0.3818	0.0071	0.0106	36659	63137	28.6	0.1728	17	31339570	17	31339570	*	rs2525565	Y	29666588	rs2525565	T	C	0.3809	0.0069	0.0018	9.1e-05	691416	29666588	31339570	17	31339570	17	31339570	*	Y	0.669811	3.83333
chr11:8410110:A:C	0.6714	A	C	0.745	0.0049	0.0116	36659	63137	0	0.6034	11	8410110	11	8410110	*	rs16938063	M	8431657	rs16938063	A	C	0.7648	0.0099	0.002	4.1e-07	779028	8431657	8410110	11	8410110	11	8410110	*	M	0.422414	4.95
chr8:8511045:A:G	0.07492	A	G	0.8881	-0.0286	0.0161	36390	62462	0	0.9612	8	8511045	8	8511045	*	rs7011761	R	8368555	rs7011761	A	G	0.8992	0.0137	0.0028	1.4e-06	680865	8368555	8511045	8	8511045	8	8511045	*	R	-1.7764	4.89286
chr8:10227376:G:A	0.02742	A	G	0.2496	-0.0258	0.0117	36390	62462	0	0.5428	8	10227376	8	10227376	*	rs13256234	R	10084886	rs13256234	A	G	0.2532	0.0103	0.002	3.7e-07	677520	10084886	10227376	8	10227376	8	10227376	*	R	-2.20513	5.15
chr17:33116029:T:C	0.7201	T	C	0.6955	0.004	0.0111	36659	63137	8.9	0.359	17	33116029	17	33116029	*	rs4795746	Y	31443047	rs4795746	T	C	0.706	0.0082	0.0019	1.6e-05	692310	31443047	33116029	17	33116029	17	33116029	*	Y	0.36036	4.31579
chr11:61411813:G:A	0.617	A	G	0.8273	-0.0069	0.0138	36659	63137	0	0.7663	11	61411813	11	61411813	*	rs3019198	R	61179285	rs3019198	A	G	0.85	-0.0084	0.0024	0.00044	692103	61179285	61411813	11	61411813	11	61411813	*	R	-0.5	-3.5
chr12:89761400:G:T	0.9022	T	G	0.7166	-0.0014	0.0113	36659	63137	3.1	0.4125	12	89761400	12	89761400	*	rs10777196	K	90155177	rs10777196	T	G	0.709	0.0138	0.0019	5.6e-13	690701	90155177	89761400	12	89761400	12	89761400	*	K	-0.123894	7.26316
chr9:126633067:C:T	0.8607	T	C	0.9039	-0.0031	0.0178	36659	63137	0	0.8981	9	126633067	9	126633067	*	rs10760443	Y	129395346	rs10760443	T	C	0.913	0.0156	0.0031	4e-07	686977	129395346	126633067	9	126633067	9	126633067	*	Y	-0.174157	5.03226
chr5:63621317:G:A	0.1561	A	G	0.0885	0.0251	0.0177	36659	63137	0	0.8468	5	63621317	5	63621317	*	rs10514965	R	62917144	rs10514965	A	G	0.09191	-0.0125	0.003	3.2e-05	691886	62917144	63621317	5	63621317	5	63621317	*	R	1.41808	-4.16667
chr12:41592126:T:C	0.8245	T	C	0.7677	-0.0027	0.012	36659	63137	0	0.9958	12	41592126	12	41592126	*	rs7957487	Y	41985928	rs7957487	T	C	0.762	-0.0094	0.002	4.4e-06	689958	41985928	41592126	12	41592126	12	41592126	*	Y	-0.225	-4.7
chr9:34023432:G:A	0.8543	A	G	0.2315	-0.0022	0.012	36659	63137	8	0.3682	9	34023432	9	34023432	*	rs12164256	R	34023430	rs12164256	A	G	0.2129	0.0121	0.0021	8.9e-09	692077	34023430	34023432	9	34023432	9	34023432	*	R	-0.183333	5.7619
chr6:147087503:T:C	0.2086	T	C	0.5062	0.0128	0.0102	36659	63137	0	0.5151	6	147087503	6	147087503	*	rs9322090	Y	147408639	rs9322090	T	C	0.5133	-0.0076	0.0017	1.3e-05	686481	147408639	147087503	6	147087503	6	147087503	*	Y	1.2549	-4.47059
chr8:75744710:T:G	0.4122	T	G	0.3712	-0.0086	0.0105	36659	63137	0	0.6332	8	75744710	8	75744710	*	rs1823373	D	76656945	rs1823373	T	G	0.3701	0.0098	0.0018	3.3e-08	688589	76656945	75744710	8	75744710	8	75744710	*	D	-0.819048	5.44444
chr9:11741954:C:A	0.2375	A	C	0.2618	-0.0135	0.0115	36659	63137	0	0.5483	9	11741954	9	11741954	*	rs1352194	M	11741954	rs1352194	A	C	0.2506	0.0115	0.002	8.8e-09	691628	11741954	11741954	9	11741954	9	11741954	*	M	-1.17391	5.75
chr16:68362474:C:T	0.809	T	C	0.5123	-0.0025	0.0101	36659	63137	20	0.2532	16	68362474	16	68362474	*	rs1465471	Y	68396377	rs1465471	T	C	0.541	-0.0083	0.0017	1.6e-06	684866	68396377	68362474	16	68362474	16	68362474	*	Y	-0.247525	-4.88235
chr8:14205112:C:T	0.8837	T	C	0.6636	-0.0016	0.0107	36659	63137	0	0.5661	8	14205112	8	14205112	*	rs9987243	Y	14062621	rs9987243	T	C	0.6543	-0.0145	0.0018	1.8e-15	689555	14062621	14205112	8	14205112	8	14205112	*	Y	-0.149533	-8.05556
chr1:109543829:G:A	0.2653	A	G	0.1812	-0.0146	0.0131	36659	63137	17.8	0.2739	1	109543829	1	109543829	*	rs17575798	R	110086451	rs17575798	A	G	0.1838	0.009	0.0022	3.5e-05	692323	110086451	109543829	1	109543829	1	109543829	*	R	-1.1145	4.09091
chr8:9567955:G:A	0.00866	A	G	0.2317	-0.0314	0.012	36390	62462	30.5	0.165	8	9567955	8	9567955	*	rs10098758	R	9425465	rs10098758	A	G	0.2322	0.0116	0.002	1e-08	691127	9425465	9567955	8	9567955	8	9567955	*	R	-2.61667	5.8
chr7:17305990:A:G	0.6625	A	G	0.619	-0.0045	0.0103	36659	63137	0	0.8439	7	17305990	7	17305990	*	rs2282885	R	17345614	rs2282885	A	G	0.6109	-0.0064	0.0018	0.00047	669372	17345614	17305990	7	17305990	7	17305990	*	R	-0.436893	-3.55556
chr12:846342:C:A	0.133	A	C	0.7372	0.0176	0.0117	36659	63137	50.7	0.02651	12	846342	12	846342	*	rs7980163	M	955508	rs7980163	A	C	0.7542	0.0096	0.002	1.6e-06	689388	955508	846342	12	846342	12	846342	*	M	1.50427	4.8
chr5:156559356:G:A	0.7348	A	G	0.1409	-0.0049	0.0145	36659	63137	0	0.7129	5	156559356	5	156559356	*	rs447938	R	155986366	rs447938	A	G	0.1458	0.0085	0.0024	0.00041	691363	155986366	156559356	5	156559356	5	156559356	*	R	-0.337931	3.54167
chr8:8738671:C:T	0.4272	T	C	0.3197	0.0086	0.0108	36390	62462	0	0.6836	8	8738671	8	8738671	*	rs559534	Y	8596181	rs559534	T	C	0.3045	-0.014	0.0019	9.2e-14	690491	8596181	8738671	8	8738671	8	8738671	*	Y	0.796296	-7.36842
chr17:52076498:A:C	0.07662	A	C	0.5605	-0.0181	0.0102	36659	63137	0	0.7184	17	52076498	17	52076498	*	rs2970045	M	50153858	rs2970045	A	C	0.5518	-0.0067	0.0017	0.0001	689474	50153858	52076498	17	52076498	17	52076498	*	M	-1.77451	-3.94118
chr9:84654308:A:G	0.0884	A	G	0.4462	0.0173	0.0102	36659	63137	20.3	0.2498	9	84654308	9	84654308	*	rs1543692	R	87269223	rs1543692	A	G	0.4348	-0.0077	0.0017	8.9e-06	689737	87269223	84654308	9	84654308	9	84654308	*	R	1.69608	-4.52941
chr11:111115371:C:A	0.4923	A	C	0.1527	0.0096	0.014	36659	63137	0	0.7377	11	111115371	11	111115371	*	rs1356411	M	110986095	rs1356411	A	C	0.1649	0.0095	0.0023	5.2e-05	691551	110986095	111115371	11	111115371	11	111115371	*	M	0.685714	4.13043
chr7:76927895:C:T	0.9652	T	C	0.1788	-0.0006	0.0132	36659	63137	1.2	0.4297	7	76927895	7	76927895	*	rs3912067	Y	76557212	rs3912067	T	C	0.1873	-0.0124	0.0022	2.2e-08	736038	76557212	76927895	7	76927895	7	76927895	*	Y	-0.0454545	-5.63636
chr12:106904961:G:A	0.0327	A	G	0.5012	0.0216	0.0101	36659	63137	36	0.1111	12	106904961	12	106904961	*	rs1470380	R	107298739	rs1470380	A	G	0.5006	-0.0068	0.0017	8.7e-05	688498	107298739	106904961	12	106904961	12	106904961	*	R	2.13861	-4
chr12:23427461:G:T	0.3858	T	G	0.8034	-0.0112	0.013	36659	63137	0	0.6552	12	23427461	12	23427461	*	rs1444704	K	23580395	rs1444704	T	G	0.8085	0.0123	0.0022	1.4e-08	690104	23580395	23427461	12	23427461	12	23427461	*	K	-0.861538	5.59091
chr3:108428881:T:C	0.3027	T	C	0.6903	0.0112	0.0108	36659	63137	0	0.4411	3	108428881	3	108428881	*	rs3900940	Y	108147728	rs3900940	T	C	0.6931	-0.0103	0.0019	4.2e-08	692396	108147728	108428881	3	108428881	3	108428881	*	Y	1.03704	-5.42105
chr2:199864835:A:G	0.6963	A	G	0.1801	0.0052	0.0133	36659	63137	0	0.6118	2	199864835	2	199864835	*	rs769949	R	200729558	rs769949	A	G	0.1896	-0.0112	0.0022	2.4e-07	691907	200729558	199864835	2	199864835	2	199864835	*	R	0.390977	-5.09091
chr2:120621142:A:C	0.3642	A	C	0.2553	0.0109	0.0121	36659	63137	34	0.1264	2	120621142	2	120621142	*	rs11122805	M	121378718	rs11122805	A	C	0.2235	0.0087	0.0021	5.5e-05	678081	121378718	120621142	2	120621142	2	120621142	*	M	0.900826	4.14286
chr11:86148441:G:C	6.372e-25	C	G	0.5303	0.1041	0.0101	36659	63137	0	0.7772	11	86148441	11	86148441	*	rs10898439	S	85859483	rs10898439	C	G	0.5328	0.0013	0.0017	0.47	691052	85859483	86148441	11	86148441	11	86148441	*	S	10.3069	0.764706
chr10:105959174:C:T	0.5302	T	C	0.7894	0.008	0.0128	36659	63137	0	0.8086	10	105959174	10	105959174	*	rs572652	Y	107718932	rs572652	T	C	0.8181	0.0089	0.0022	5.3e-05	691591	107718932	105959174	10	105959174	10	105959174	*	Y	0.625	4.04545
chr1:49845782:G:A	0.6787	A	G	0.6444	-0.0044	0.0106	36659	63137	0	0.8179	1	49845782	1	49845782	*	rs4926833	R	50311454	rs4926833	A	G	0.6395	-0.0165	0.0018	3.2e-20	689659	50311454	49845782	1	49845782	1	49845782	*	R	-0.415094	-9.16667
chr7:86694186:G:A	0.7124	A	G	0.6283	-0.0038	0.0104	36659	63137	46.4	0.045	7	86694186	7	86694186	*	rs802475	R	86323502	rs802475	A	G	0.6382	0.0095	0.0018	1.1e-07	685884	86323502	86694186	7	86694186	7	86694186	*	R	-0.365385	5.27778
chr8:11732499:G:A	0.02186	A	G	0.1523	-0.0322	0.0141	36390	62462	0	0.4984	8	11732499	8	11732499	*	rs17153698	R	11590008	rs17153698	A	G	0.1549	0.0132	0.0023	9.5e-09	791432	11590008	11732499	8	11732499	8	11732499	*	R	-2.28369	5.73913
chr13:38609158:C:T	0.5527	T	C	0.1341	-0.0089	0.015	36659	63137	53.9	0.01681	13	38609158	13	38609158	*	rs9576581	Y	39183295	rs9576581	T	C	0.1315	-0.0094	0.0026	0.00027	680576	39183295	38609158	13	38609158	13	38609158	*	Y	-0.593333	-3.61538
chr1:11242008:G:A	0.7387	A	G	0.72	0.0038	0.0114	36659	63137	0	0.5275	1	11242008	1	11242008	*	rs11121706	R	11302065	rs11121706	A	G	0.7253	-0.0134	0.0019	3.9e-12	692251	11302065	11242008	1	11242008	1	11242008	*	R	0.333333	-7.05263
chr3:15656882:G:T	0.0372	T	G	0.6744	-0.0225	0.0108	36659	63137	0	0.5043	3	15656882	3	15656882	*	rs2455796	K	15698389	rs2455796	T	G	0.6723	-0.0073	0.0018	6.8e-05	685551	15698389	15656882	3	15656882	3	15656882	*	K	-2.08333	-4.05556
chr12:90215240:G:T	0.68	T	G	0.7167	0.0046	0.0113	36659	63137	0	0.797	12	90215240	12	90215240	*	rs10745527	K	90609017	rs10745527	T	G	0.7263	-0.0127	0.0019	5.3e-11	692558	90609017	90215240	12	90215240	12	90215240	*	K	0.40708	-6.68421
chr17:31820865:A:G	0.1518	A	G	0.1559	-0.0207	0.0144	36659	63137	4	0.4045	17	31820865	17	31820865	*	rs1468263	R	30147884	rs1468263	A	G	0.1442	-0.0087	0.0025	0.00048	691129	30147884	31820865	17	31820865	17	31820865	*	R	-1.4375	-3.48
chr9:71127452:T:C	0.1864	T	C	0.4541	0.0134	0.0101	36659	63137	0	0.8973	9	71127452	9	71127452	*	rs567490	Y	73742368	rs567490	T	C	0.4377	-0.0084	0.0017	1.5e-06	691806	73742368	71127452	9	71127452	9	71127452	*	Y	1.32673	-4.94118
chr3:53844589:C:T	0.0972	T	C	0.3186	0.0179	0.0108	36659	63137	0	0.7491	3	53844589	3	53844589	*	rs2289205	Y	53878616	rs2289205	T	C	0.3155	-0.0068	0.0019	0.00028	690375	53878616	53844589	3	53844589	3	53844589	*	Y	1.65741	-3.57895
chr4:2743781:C:A	0.05485	A	C	0.512	0.0194	0.0101	36659	63137	0	0.5993	4	2743781	4	2743781	*	rs3733223	M	2745508	rs3733223	A	C	0.5196	0.0064	0.0017	0.0002	692037	2745508	2743781	4	2743781	4	2743781	*	M	1.92079	3.76471
chr4:101235652:C:T	0.9671	T	C	0.7424	0.0005	0.0116	36659	63137	0	0.8349	4	101235652	4	101235652	*	rs9997767	Y	102156809	rs9997767	T	C	0.7471	-0.0108	0.002	3.5e-08	692424	102156809	101235652	4	101235652	4	101235652	*	Y	0.0431034	-5.4
chr13:111302287:G:A	0.5645	A	G	0.419	0.0059	0.0102	36659	63137	31.1	0.1506	13	111302287	13	111302287	*	rs4773341	R	111954634	rs4773341	A	G	0.4253	-0.0103	0.0017	3.4e-09	690455	111954634	111302287	13	111302287	13	111302287	*	R	0.578431	-6.05882
chr7:66935133:T:C	0.05964	T	C	0.8341	-0.0255	0.0135	36659	63137	0	0.6176	7	66935133	7	66935133	*	rs12534188	Y	66400120	rs12534188	T	C	0.8409	0.0083	0.0023	0.00039	692402	66400120	66935133	7	66935133	7	66935133	*	Y	-1.88889	3.6087
chr1:72003465:C:T	0.01121	T	C	0.1599	0.0349	0.0138	36659	63137	0	0.5895	1	72003465	1	72003465	*	rs1954600	Y	72469148	rs1954600	T	C	0.1673	-0.0085	0.0023	0.00022	689674	72469148	72003465	1	72003465	1	72003465	*	Y	2.52899	-3.69565
chr11:130863290:C:T	0.1342	T	C	0.4214	-0.0156	0.0104	36659	63137	0	0.9084	11	130863290	11	130863290	*	rs7119425	Y	130733185	rs7119425	T	C	0.435	0.0104	0.0017	2.9e-09	681911	130733185	130863290	11	130863290	11	130863290	*	Y	-1.5	6.11765
chr19:30448453:G:A	0.3892	A	G	0.6923	-0.0095	0.011	36659	63137	9.8	0.3505	19	30448453	19	30448453	*	rs33429	R	30939360	rs33429	A	G	0.6992	0.0137	0.0019	5.9e-13	680401	30939360	30448453	19	30448453	19	30448453	*	R	-0.863636	7.21053
chr5:153714438:C:T	0.8164	T	C	0.6605	-0.0025	0.0107	36659	63137	0	0.7014	5	153714438	5	153714438	*	rs4502882	Y	153093998	rs4502882	T	C	0.6504	-0.0102	0.0018	2.4e-08	688886	153093998	153714438	5	153714438	5	153714438	*	Y	-0.233645	-5.66667
chr13:49928765:T:C	0.7575	T	C	0.8446	-0.0043	0.0138	36659	63137	38.5	0.09217	13	49928765	13	49928765	*	rs7995557	Y	50502901	rs7995557	T	C	0.8528	0.0083	0.0023	0.00033	783698	50502901	49928765	13	49928765	13	49928765	*	Y	-0.311594	3.6087
chr2:62563688:A:G	0.2341	A	G	0.8824	0.0189	0.0159	36659	63137	36.1	0.1103	2	62563688	2	62563688	*	rs17025780	R	62790823	rs17025780	A	G	0.8927	-0.0112	0.0029	8.6e-05	687917	62790823	62563688	2	62563688	2	62563688	*	R	1.18868	-3.86207
chr2:49996175:T:A	0.9984	A	T	0.5401	0	0.0101	36659	63137	0	0.9253	2	49996175	2	49996175	*	rs17493005	W	50223313	rs17493005	A	T	0.5287	-0.0094	0.0017	4e-08	692017	50223313	49996175	2	49996175	2	49996175	*	W	0	-5.52941
chr8:9542109:C:T	0.06579	T	C	0.1046	-0.0308	0.0167	36390	62462	0	0.8013	8	9542109	8	9542109	*	rs4840423	Y	9399619	rs4840423	T	C	0.1113	0.0109	0.0028	8.1e-05	692133	9399619	9542109	8	9542109	8	9542109	*	Y	-1.84431	3.89286
chr4:72644109:T:C	0.1364	T	C	0.5883	0.0153	0.0103	36659	63137	10.8	0.3412	4	72644109	4	72644109	*	rs11728435	Y	73509826	rs11728435	T	C	0.5588	0.0063	0.0017	0.00029	680097	73509826	72644109	4	72644109	4	72644109	*	Y	1.48544	3.70588
chr13:27406370:T:G	0.2277	T	G	0.8418	0.0167	0.0138	36659	63137	0	0.9951	13	27406370	13	27406370	*	rs9581843	K	27980507	rs9581843	T	G	0.8475	-0.0128	0.0024	1.3e-07	689571	27980507	27406370	13	27406370	13	27406370	*	K	1.21014	-5.33333
chr8:127094908:A:C	0.9513	A	C	0.968	-0.0017	0.0286	36659	63137	0	0.6402	8	127094908	8	127094908	*	rs16901949	M	128107153	rs16901949	A	C	0.96808	0.0178	0.0048	0.00023	672426	128107153	127094908	8	127094908	8	127094908	*	M	-0.0594406	3.70833
chr20:33959893:G:T	0.7786	T	G	0.6079	-0.0029	0.0104	36659	63137	27.1	0.1859	20	33959893	20	33959893	*	rs4911138	K	32547699	rs4911138	T	G	0.5918	0.0137	0.0018	5.2e-15	689753	32547699	33959893	20	33959893	20	33959893	*	K	-0.278846	7.61111
chr8:51526710:A:G	0.05815	A	G	0.8537	0.0271	0.0143	36659	63137	47.6	0.03943	8	51526710	8	51526710	*	rs4501569	R	52439270	rs4501569	A	G	0.8536	0.0122	0.0025	9e-07	683761	52439270	51526710	8	51526710	8	51526710	*	R	1.8951	4.88
chr15:45233196:C:A	0.4862	A	C	0.6816	0.0076	0.0109	36659	63137	0	0.5866	15	45233196	15	45233196	*	rs2413786	M	45525394	rs2413786	A	C	0.6942	0.007	0.0019	0.00017	692177	45525394	45233196	15	45233196	15	45233196	*	M	0.697248	3.68421
chr10:63400561:T:C	0.001074	T	C	0.5136	0.0329	0.01	36659	63137	47.3	0.04075	10	63400561	10	63400561	*	rs10761752	Y	65160321	rs10761752	T	C	0.5133	0.0113	0.0017	4.6e-11	691982	65160321	63400561	10	63400561	10	63400561	*	Y	3.29	6.64706
chr8:9257257:T:A	0.3309	A	T	0.2536	-0.0114	0.0117	36390	62462	0	0.9748	8	9257257	8	9257257	*	rs7835636	W	9114767	rs7835636	A	T	0.2634	0.0072	0.002	0.00034	683713	9114767	9257257	8	9257257	8	9257257	*	W	-0.974359	3.6
chr6:26369321:C:T	0.4516	T	C	0.1041	-0.0125	0.0166	36659	63137	39.6	0.08463	6	26369321	6	26369321	*	rs9379859	Y	26369549	rs9379859	T	C	0.1109	0.0124	0.0025	4.7e-07	793863	26369549	26369321	6	26369321	6	26369321	*	Y	-0.753012	4.96
chr1:116024675:C:T	0.04608	T	C	0.3129	-0.0219	0.011	36659	63137	7.1	0.3758	1	116024675	1	116024675	*	rs1775711	Y	116567296	rs1775711	T	C	0.2919	0.0084	0.002	2e-05	630554	116567296	116024675	1	116024675	1	116024675	*	Y	-1.99091	4.2
chr10:105817956:C:T	0.1929	T	C	0.3544	-0.0138	0.0106	36659	63137	2.2	0.4213	10	105817956	10	105817956	*	rs11192616	Y	107577714	rs11192616	T	C	0.3476	-0.0081	0.0018	8.4e-06	687519	107577714	105817956	10	105817956	10	105817956	*	Y	-1.30189	-4.5
chr3:86116693:A:T	0.2725	A	T	0.8626	0.0161	0.0147	36659	63137	46.6	0.04374	3	86116693	3	86116693	*	rs9828703	W	86165843	rs9828703	A	T	0.8727	-0.016	0.0025	1.8e-10	681753	86165843	86116693	3	86116693	3	86116693	*	W	1.09524	-6.4
chr3:161775573:G:A	0.4999	A	G	0.4795	-0.0068	0.0101	36659	63137	0	0.4612	3	161775573	3	161775573	*	rs308705	R	161493361	rs308705	A	G	0.4913	0.0075	0.0018	1.9e-05	660947	161493361	161775573	3	161775573	3	161775573	*	R	-0.673267	4.16667
chr7:28120077:C:T	0.001304	T	C	0.6346	0.0337	0.0105	36659	63137	38.1	0.09546	7	28120077	7	28120077	*	rs10275989	Y	28159696	rs10275989	T	C	0.6335	0.0072	0.0019	0.00013	579985	28159696	28120077	7	28120077	7	28120077	*	Y	3.20952	3.78947
chr3:17280940:G:A	0.0669	A	G	0.4629	-0.0185	0.0101	36659	63137	40.3	0.0802	3	17280940	3	17280940	*	rs2733523	V	17322432	rs2733523	A	G	0.458	0.0064	0.0017	0.00018	691988	17322432	17280940	3	17280940	3	17280940	*	V	-1.83168	3.76471
chr5:137193884:T:C	0.005262	T	C	0.5264	-0.0282	0.0101	36659	63137	0	0.9069	5	137193884	5	137193884	*	rs17777871	Y	136529573	rs17777871	T	C	0.5193	0.0084	0.0017	1.1e-06	685936	136529573	137193884	5	137193884	5	137193884	*	Y	-2.79208	4.94118
chr7:114703521:T:A	0.5272	A	T	0.4975	-0.0064	0.0101	36659	63137	28.3	0.175	7	114703521	7	114703521	*	rs4730639	W	114343576	rs4730639	A	T	0.5107	0.0077	0.0017	9.6e-06	682373	114343576	114703521	7	114703521	7	114703521	*	W	-0.633663	4.52941
chr16:83546655:C:T	0.4946	T	C	0.3938	0.007	0.0103	36659	63137	0	0.5546	16	83546655	16	83546655	*	rs10871276	Y	83580260	rs10871276	T	C	0.395	-0.0075	0.0018	2.2e-05	684923	83580260	83546655	16	83546655	16	83546655	*	Y	0.679612	-4.16667
chr13:111421950:C:T	0.4331	T	C	0.2368	0.0093	0.0119	36659	63137	17.7	0.2754	13	111421950	13	111421950	*	rs1859758	Y	112074297	rs1859758	T	C	0.2431	0.011	0.0021	9.2e-08	676739	112074297	111421950	13	111421950	13	111421950	*	Y	0.781513	5.2381
chr7:12236419:G:C	0.001597	C	G	0.4068	-0.0323	0.0102	36659	63137	48.6	0.03468	7	12236419	7	12236419	*	rs1468801	S	12276045	rs1468801	C	G	0.4154	0.0073	0.0017	2.9e-05	692158	12276045	12236419	7	12236419	7	12236419	*	S	-3.16667	4.29412
chr4:30476994:T:G	0.04049	T	G	0.0644	0.0437	0.0213	36294	57031	0	0.5453	4	30476994	4	30476994	*	rs4692458	K	30478616	rs4692458	T	G	0.06174	0.0158	0.0037	2.1e-05	686504	30478616	30476994	4	30476994	4	30476994	*	K	2.05164	4.27027
chr8:86344500:C:T	0.06165	T	C	0.1783	0.0246	0.0132	36659	63137	0	0.8785	8	86344500	8	86344500	*	rs10100698	Y	87356729	rs10100698	T	C	0.1876	0.0102	0.0022	4.9e-06	692089	87356729	86344500	8	86344500	8	86344500	*	Y	1.86364	4.63636
chr5:116144548:A:G	0.9239	A	G	0.3499	0.001	0.0107	36659	63137	0	0.9739	5	116144548	5	116144548	*	rs7735539	R	115480245	rs7735539	A	G	0.3447	-0.0076	0.0018	2.7e-05	691937	115480245	116144548	5	116144548	5	116144548	*	R	0.0934579	-4.22222
chr7:39460922:G:A	0.1595	A	G	0.2592	0.0162	0.0115	36659	63137	0	0.8851	7	39460922	7	39460922	*	rs740510	R	39500521	rs740510	A	G	0.2661	-0.0112	0.002	1.1e-08	688197	39500521	39460922	7	39460922	7	39460922	*	R	1.4087	-5.6
chr11:8770434:A:G	0.6348	A	G	0.3362	-0.0051	0.0108	36659	63137	0	0.9688	11	8770434	11	8770434	*	rs7934519	R	8791981	rs7934519	A	G	0.3092	-0.0082	0.0019	1.3e-05	690069	8791981	8770434	11	8770434	11	8770434	*	R	-0.472222	-4.31579
chr14:34250844:A:G	0.9613	A	G	0.6457	0.0005	0.0106	36659	63137	7.9	0.369	14	34250844	14	34250844	*	rs11623868	R	34720050	rs11623868	A	G	0.6377	0.0086	0.0018	1.2e-06	692454	34720050	34250844	14	34250844	14	34250844	*	R	0.0471698	4.77778
chr5:124927915:T:A	0.6483	A	T	0.4356	-0.0047	0.0103	36659	63137	22.1	0.233	5	124927915	5	124927915	*	rs4466162	W	124263608	rs4466162	A	T	0.4404	0.0108	0.0017	5.3e-10	683463	124263608	124927915	5	124927915	5	124927915	*	W	-0.456311	6.35294
chr11:57113539:A:C	0.8485	A	C	0.7875	-0.0024	0.0123	36659	63137	46.5	0.0443	11	57113539	11	57113539	*	rs11228916	M	56881013	rs11228916	A	C	0.787	-0.0076	0.0021	0.00028	689046	56881013	57113539	11	57113539	11	57113539	*	M	-0.195122	-3.61905
chr18:24673929:G:A	0.6765	A	G	0.3135	0.0045	0.0108	36659	63137	0	0.7387	18	24673929	18	24673929	*	rs339883	R	22253893	rs339883	A	G	0.3338	-0.0076	0.0018	3.3e-05	691431	22253893	24673929	18	24673929	18	24673929	*	R	0.416667	-4.22222
chr8:142292900:A:G	0.1243	A	G	0.822	0.0204	0.0133	36659	63137	4.2	0.4025	8	142292900	8	142292900	*	rs4325021	R	143374261	rs4325021	A	G	0.8251	-0.0107	0.0022	1.6e-06	689809	143374261	142292900	8	142292900	8	142292900	*	R	1.53383	-4.86364
chr6:5612161:T:A	0.7718	A	T	0.1734	0.0039	0.0135	36659	63137	0	0.6665	6	5612161	6	5612161	*	rs6918207	W	5612394	rs6918207	A	T	0.1725	0.0083	0.0023	0.00035	683573	5612394	5612161	6	5612161	6	5612161	*	W	0.288889	3.6087
chr10:16030259:T:A	0.0237	A	T	0.7421	-0.0278	0.0123	36659	63137	15.6	0.2958	10	16030259	10	16030259	*	rs10752036	W	16072258	rs10752036	A	T	0.7716	0.011	0.0021	1.6e-07	678839	16072258	16030259	10	16030259	10	16030259	*	W	-2.26016	5.2381
chr11:69417155:A:G	0.4473	A	G	0.4143	-0.0078	0.0103	36659	63137	0	0.7951	11	69417155	11	69417155	*	rs4980784	R	69231923	rs4980784	A	G	0.4157	0.0069	0.0017	6.9e-05	692139	69231923	69417155	11	69417155	11	69417155	*	R	-0.757282	4.05882
chr20:9827013:A:G	0.5022	A	G	0.6327	-0.0071	0.0106	36659	63137	4.9	0.3961	20	9827013	20	9827013	*	rs6056911	R	9807661	rs6056911	A	G	0.6391	0.0063	0.0018	0.0005	692098	9807661	9827013	20	9827013	20	9827013	*	R	-0.669811	3.5
chr8:32491358:A:G	0.9152	A	G	0.3818	-0.0011	0.0104	36659	63137	34.2	0.1253	8	32491358	8	32491358	*	rs7821497	R	32348874	rs7821497	A	G	0.3799	-0.0094	0.0018	1.2e-07	691118	32348874	32491358	8	32491358	8	32491358	*	R	-0.105769	-5.22222
chr14:33213093:G:A	0.3431	A	G	0.1272	0.0143	0.0151	36659	63137	22.1	0.2327	14	33213093	14	33213093	*	rs7161423	R	33682299	rs7161423	A	G	0.1233	0.0096	0.0027	0.00033	692452	33682299	33213093	14	33213093	14	33213093	*	R	0.94702	3.55556
chr13:29096255:G:C	0.2128	C	G	0.7262	0.0142	0.0114	36659	63137	0	0.5896	13	29096255	13	29096255	*	rs1887751	S	29670392	rs1887751	C	G	0.745	-0.0082	0.002	2.7e-05	692456	29670392	29096255	13	29096255	13	29096255	*	S	1.24561	-4.1
chr2:6075351:A:G	0.16	A	G	0.6865	0.0152	0.0108	36659	63137	4.9	0.3966	2	6075351	2	6075351	*	rs1818962	R	6215483	rs1818962	A	G	0.6832	0.0083	0.0019	1.1e-05	671292	6215483	6075351	2	6075351	2	6075351	*	R	1.40741	4.36842
chr4:67236464:C:T	0.1077	T	C	0.3548	0.0169	0.0105	36659	63137	28.3	0.175	4	67236464	4	67236464	*	rs17766472	Y	68102182	rs17766472	T	C	0.3485	0.0101	0.0018	2.8e-08	692370	68102182	67236464	4	67236464	4	67236464	*	Y	1.60952	5.61111
chr12:121034364:G:A	0.3564	A	G	0.1415	0.0134	0.0145	36659	63137	24.5	0.2102	12	121034364	12	121034364	*	rs12368199	R	121472167	rs12368199	A	G	0.1586	0.0089	0.0024	0.00026	685703	121472167	121034364	12	121034364	12	121034364	*	R	0.924138	3.70833
chr8:8913644:C:A	0.4836	A	C	0.2849	-0.0078	0.0112	36390	62462	0	0.5869	8	8913644	8	8913644	*	rs366178	M	8771154	rs366178	A	C	0.2865	0.0121	0.0019	2e-10	691399	8771154	8913644	8	8913644	8	8913644	*	M	-0.696429	6.36842
chr8:94535496:G:T	0.8902	T	G	0.2619	0.0016	0.0115	36659	63137	0	0.7895	8	94535496	8	94535496	*	rs2381882	B	95547724	rs2381882	T	G	0.2391	-0.014	0.002	3.7e-12	692416	95547724	94535496	8	94535496	8	94535496	*	B	0.13913	-7
chr14:52908059:C:T	6.689e-05	T	C	0.0997	0.0666	0.0167	36659	63137	0	0.961	14	52908059	14	52908059	*	rs8019279	Y	53374777	rs8019279	T	C	0.1059	0.0128	0.0027	2.1e-06	793428	53374777	52908059	14	52908059	14	52908059	*	Y	3.98802	4.74074
chr2:229045802:A:G	0.3879	A	G	0.5743	0.009	0.0104	36659	63137	0.2	0.4389	2	229045802	2	229045802	*	rs1326315	R	229910518	rs1326315	A	G	0.572	0.0076	0.0017	1.3e-05	676228	229910518	229045802	2	229045802	2	229045802	*	R	0.865385	4.47059
chr8:10220296:G:A	0.03782	A	G	0.3907	-0.0215	0.0103	36390	62462	0	0.6119	8	10220296	8	10220296	*	rs10110380	R	10077806	rs10110380	A	G	0.4018	0.0136	0.0018	1.8e-14	684754	10077806	10220296	8	10220296	8	10220296	*	R	-2.08738	7.55556
chr22:26520756:C:T	0.4697	T	C	0.4804	-0.0073	0.0101	36659	63137	31.3	0.1493	22	26520756	22	26520756	*	rs134157	Y	26916722	rs134157	T	C	0.4796	-0.0065	0.0017	0.00017	688596	26916722	26520756	22	26520756	22	26520756	*	Y	-0.722772	-3.82353
chr18:44243572:T:C	0.2419	T	C	0.7671	0.014	0.0119	36659	63137	35.7	0.1135	18	44243572	18	44243572	*	rs9675482	Y	41823537	rs9675482	T	C	0.7732	0.0072	0.002	0.00044	690846	41823537	44243572	18	44243572	18	44243572	*	Y	1.17647	3.6
chr17:41308842:C:T	0.4202	T	C	0.1887	-0.0104	0.0129	36659	63137	0	0.9226	17	41308842	17	41308842	*	rs12453338	Y	39465094	rs12453338	T	C	0.1825	0.0144	0.0023	1.7e-10	692537	39465094	41308842	17	41308842	17	41308842	*	Y	-0.806202	6.26087
chr10:16691996:G:A	0.6194	A	G	0.3746	0.0052	0.0105	36659	63137	5.8	0.3881	10	16691996	10	16691996	*	rs10795416	R	16733995	rs10795416	A	G	0.3897	0.007	0.0018	0.00011	683280	16733995	16691996	10	16691996	10	16691996	*	R	0.495238	3.88889
chr12:69242534:G:T	0.07023	T	G	0.4275	-0.0187	0.0103	36659	63137	3.6	0.4085	12	69242534	12	69242534	*	rs1350166	K	69636314	rs1350166	T	G	0.4543	-0.009	0.0017	2.4e-07	689794	69636314	69242534	12	69242534	12	69242534	*	K	-1.81553	-5.29412
chr13:75758041:C:T	0.9503	T	C	0.119	-0.001	0.0156	36659	63137	0	0.7957	13	75758041	13	75758041	*	rs9805323	Y	76332177	rs9805323	T	C	0.1125	0.0109	0.0028	8.2e-05	679628	76332177	75758041	13	75758041	13	75758041	*	Y	-0.0641026	3.89286
chr2:80907678:T:A	0.7942	A	T	0.032	0.0075	0.0288	36659	63137	20.4	0.2487	2	80907678	2	80907678	*	rs1960643	W	81134803	rs1960643	A	T	0.0328	0.0185	0.0051	0.00025	673171	81134803	80907678	2	80907678	2	80907678	*	W	0.260417	3.62745
chr3:140006046:A:G	0.654	A	G	0.3228	-0.0049	0.0109	36659	63137	0	0.4791	3	140006046	3	140006046	*	rs9814131	R	139724888	rs9814131	A	G	0.3102	-0.0077	0.0019	3.6e-05	689063	139724888	140006046	3	140006046	3	140006046	*	R	-0.449541	-4.05263
chr18:25947982:A:G	0.7795	A	G	0.421	-0.0029	0.0102	36659	63137	0	0.5952	18	25947982	18	25947982	*	rs1380190	R	23527946	rs1380190	A	G	0.4121	-0.0065	0.0017	0.0002	691303	23527946	25947982	18	25947982	18	25947982	*	R	-0.284314	-3.82353
chr5:63522393:C:T	0.4174	T	C	0.2182	0.0099	0.0122	36659	63137	0.6	0.4355	5	63522393	5	63522393	*	rs185317	Y	62818220	rs185317	T	C	0.2074	-0.0084	0.0021	7e-05	691010	62818220	63522393	5	63522393	5	63522393	*	Y	0.811475	-4
chr10:1882894:C:T	0.5429	T	C	0.6187	0.0064	0.0105	36294	57031	34.3	0.1333	10	1882894	10	1882894	*	rs9888013	Y	1925088	rs9888013	T	C	0.6504	-0.0064	0.0018	0.0004	691704	1925088	1882894	10	1882894	10	1882894	*	Y	0.609524	-3.55556
chr4:64949315:T:C	0.6063	T	C	0.4274	0.0053	0.0102	36659	63137	4.3	0.4019	4	64949315	4	64949315	*	rs10452250	Y	65815033	rs10452250	T	C	0.4163	-0.0089	0.0017	3.4e-07	690324	65815033	64949315	4	64949315	4	64949315	*	Y	0.519608	-5.23529
chr1:86478680:A:T	0.4585	A	T	0.682	-0.008	0.0108	36659	63137	56.9	0.01008	1	86478680	1	86478680	*	rs3765989	W	86944363	rs3765989	A	T	0.6629	0.0063	0.0018	0.00048	685149	86944363	86478680	1	86478680	1	86478680	*	W	-0.740741	3.5
chr12:98400290:T:G	0.8089	T	G	0.7537	0.0028	0.0117	36659	63137	0.1	0.4397	12	98400290	12	98400290	*	rs12372285	D	98794068	rs12372285	T	G	0.7534	-0.0083	0.002	2.8e-05	692560	98794068	98400290	12	98400290	12	98400290	*	D	0.239316	-4.15
chr6:100382617:T:C	0.3286	T	C	0.6584	0.0105	0.0108	36659	63137	0	0.5608	6	100382617	6	100382617	*	rs9390335	Y	100830493	rs9390335	T	C	0.6486	-0.0083	0.0018	3.1e-06	692051	100830493	100382617	6	100382617	6	100382617	*	Y	0.972222	-4.61111
chr15:51667233:A:G	0.1783	A	G	0.4243	-0.0138	0.0103	36659	63137	0	0.6264	15	51667233	15	51667233	*	rs979259	R	51959430	rs979259	A	G	0.4165	0.0136	0.0018	9.9e-15	691243	51959430	51667233	15	51667233	15	51667233	*	R	-1.33981	7.55556
chr11:34888530:G:A	0.9945	A	G	0.6686	-0.0001	0.0108	36659	63137	0	0.931	11	34888530	11	34888530	*	rs1571134	R	34910077	rs1571134	A	G	0.6936	-0.0069	0.0019	0.00019	692388	34910077	34888530	11	34888530	11	34888530	*	R	-0.00925926	-3.63158
chr6:63583105:G:A	0.4733	A	G	0.065	0.0148	0.0206	36659	63137	2.5	0.4187	6	63583105	6	63583105	*	rs16894460	R	64293010	rs16894460	A	G	0.07554	-0.0119	0.0034	0.00045	680231	64293010	63583105	6	63583105	6	63583105	*	R	0.718447	-3.5
chr18:65596258:G:A	0.3937	A	G	0.4638	-0.0087	0.0101	36659	63137	0	0.5273	18	65596258	18	65596258	*	rs9947044	R	63263494	rs9947044	A	G	0.4584	0.009	0.0017	1.7e-07	690438	63263494	65596258	18	65596258	18	65596258	*	R	-0.861386	5.29412
chr5:113247830:T:C	0.4535	T	C	0.9739	0.0243	0.0324	36659	63137	48.5	0.03515	5	113247830	5	113247830	*	rs6871668	Y	112583527	rs6871668	T	C	0.97229	-0.0187	0.0053	0.00044	686661	112583527	113247830	5	113247830	5	113247830	*	Y	0.75	-3.5283
chr10:97215092:C:T	0.02069	T	C	0.3122	0.0252	0.0109	36659	63137	37.6	0.09876	10	97215092	10	97215092	*	rs701810	Y	98974849	rs701810	T	C	0.3299	0.0095	0.0019	3.4e-07	677426	98974849	97215092	10	97215092	10	97215092	*	Y	2.31193	5
chr7:155417280:T:C	0.01125	T	C	0.8698	0.0382	0.0151	36659	63137	28.4	0.1749	7	155417280	7	155417280	*	rs12538775	Y	155209975	rs12538775	T	C	0.8601	-0.0097	0.0026	0.00014	677326	155209975	155417280	7	155417280	7	155417280	*	Y	2.5298	-3.73077
chr15:98749576:A:C	0.8388	A	C	0.3691	0.0022	0.0106	36659	63137	56.4	0.0109	15	98749576	15	98749576	*	rs7166999	M	99292805	rs7166999	A	C	0.3741	0.0089	0.0018	1.2e-06	685479	99292805	98749576	15	98749576	15	98749576	*	M	0.207547	4.94444
chr4:2194041:G:A	0.2164	A	G	0.119	-0.0193	0.0156	36659	63137	0	0.4628	4	2194041	4	2194041	*	rs11935929	R	2195768	rs11935929	A	G	0.1048	-0.011	0.0029	0.00013	692599	2195768	2194041	4	2194041	4	2194041	*	R	-1.23718	-3.7931
chr9:123501033:A:G	0.4089	A	G	0.7473	-0.0096	0.0116	36659	63137	0	0.5866	9	123501033	9	123501033	*	rs12236873	R	126263312	rs12236873	A	G	0.752	-0.0078	0.002	0.00014	674616	126263312	123501033	9	123501033	9	123501033	*	R	-0.827586	-3.9
chr2:210678423:T:G	0.6802	T	G	0.5764	0.0043	0.0104	36659	63137	51.6	0.02357	2	210678423	2	210678423	*	rs7684	K	211543147	rs7684	T	G	0.6129	0.0107	0.0019	8.6e-09	616182	211543147	210678423	2	210678423	2	210678423	*	K	0.413462	5.63158
chr10:60942981:G:C	0.0754	C	G	0.48	0.0182	0.0102	36659	63137	0	0.7354	10	60942981	10	60942981	*	rs4582920	S	62702739	rs4582920	C	G	0.4976	-0.0061	0.0017	0.00045	680723	62702739	60942981	10	60942981	10	60942981	*	S	1.78431	-3.58824
chr10:128824893:G:A	0.5819	A	G	0.6169	-0.0058	0.0105	36659	63137	32	0.1433	10	128824893	10	128824893	*	rs4266990	R	130623157	rs4266990	A	G	0.6174	0.0066	0.0018	0.00031	627734	130623157	128824893	10	128824893	10	128824893	*	R	-0.552381	3.66667
chr11:28012239:T:C	0.679	T	C	0.7405	0.0048	0.0115	36659	63137	0	0.9106	11	28012239	11	28012239	*	rs9783281	Y	28033786	rs9783281	T	C	0.7476	0.0073	0.002	0.00023	692003	28033786	28012239	11	28012239	11	28012239	*	Y	0.417391	3.65
chr5:119925993:A:G	0.3584	A	G	0.8872	-0.0146	0.0159	36659	63137	4.4	0.4006	5	119925993	5	119925993	*	rs13158647	R	119261688	rs13158647	A	G	0.8832	0.0129	0.0027	1.7e-06	692299	119261688	119925993	5	119925993	5	119925993	*	R	-0.918239	4.77778
chr1:209346427:G:C	0.7927	C	G	0.1316	0.0039	0.015	36659	63137	34.3	0.1239	1	209346427	1	209346427	*	rs4844809	S	209519772	rs4844809	C	G	0.1362	0.0166	0.0025	4.5e-11	691451	209519772	209346427	1	209346427	1	209346427	*	S	0.26	6.64
chr11:7423635:T:C	0.763	T	C	0.383	0.0032	0.0105	36659	63137	34.8	0.1202	11	7423635	11	7423635	*	rs1877851	Y	7444866	rs1877851	T	C	0.3969	-0.0077	0.0018	1.2e-05	687727	7444866	7423635	11	7423635	11	7423635	*	Y	0.304762	-4.27778
chr6:28260564:A:G	0.3239	A	G	0.1308	0.0148	0.015	36659	63137	28.7	0.172	6	28260564	6	28260564	*	rs1679709	R	28228342	rs1679709	A	G	0.1374	0.0138	0.0024	5.3e-09	692591	28228342	28260564	6	28260564	6	28260564	*	R	0.986667	5.75
chr9:11446933:A:G	0.1706	A	G	0.7546	0.016	0.0117	36659	63137	0	0.6913	9	11446933	9	11446933	*	rs10959819	R	11446933	rs10959819	A	G	0.7674	-0.0111	0.0021	7.4e-08	689721	11446933	11446933	9	11446933	9	11446933	*	R	1.36752	-5.28571
chr6:23908329:T:C	0.8003	T	C	0.6315	0.0028	0.0109	36659	63137	0	0.4989	6	23908329	6	23908329	*	rs12194004	Y	23908557	rs12194004	T	C	0.6334	0.0093	0.0018	3.7e-07	683244	23908557	23908329	6	23908329	6	23908329	*	Y	0.256881	5.16667
chr11:27693337:T:C	0.656	T	C	0.6957	-0.0049	0.0109	36659	63137	49.8	0.02988	11	27693337	11	27693337	*	rs7127507	Y	27714884	rs7127507	T	C	0.6749	-0.0287	0.0017	3.1e-62	793067	27714884	27693337	11	27693337	11	27693337	*	Y	-0.449541	-16.8824
chr1:97765331:T:C	0.1002	T	C	0.7993	0.0209	0.0127	36659	63137	4.5	0.4003	1	97765331	1	97765331	*	rs17378671	Y	98230887	rs17378671	T	C	0.7946	-0.009	0.0021	2.8e-05	686004	98230887	97765331	1	97765331	1	97765331	*	Y	1.64567	-4.28571
chr13:75639507:C:G	0.8068	C	G	0.4569	-0.0025	0.0102	36659	63137	0	0.9539	13	75639507	13	75639507	*	rs1951832	S	76213643	rs1951832	C	G	0.4652	-0.0064	0.0017	0.00018	691867	76213643	75639507	13	75639507	13	75639507	*	S	-0.245098	-3.76471
chr11:69460664:A:G	0.8739	A	G	0.879	0.0024	0.0154	36659	63137	0	0.7781	11	69460664	11	69460664	*	rs2002028	R	69275432	rs2002028	A	G	0.8817	-0.0125	0.0027	3.3e-06	683633	69275432	69460664	11	69460664	11	69460664	*	R	0.155844	-4.62963
chr8:10754198:A:C	0.3318	A	C	0.4146	-0.0099	0.0102	36390	62462	0	0.8586	8	10754198	8	10754198	*	rs1073913	M	10611708	rs1073913	A	C	0.413	0.0154	0.0017	3.5e-20	787296	10611708	10754198	8	10754198	8	10754198	*	M	-0.970588	9.05882
chr3:2366326:G:A	0.02867	A	G	0.3962	0.0227	0.0104	36659	63137	7	0.3775	3	2366326	3	2366326	*	rs4685518	R	2408010	rs4685518	A	G	0.3955	-0.0083	0.0018	3.4e-06	677142	2408010	2366326	3	2366326	3	2366326	*	R	2.18269	-4.61111
chr1:84732581:T:C	0.7406	T	C	0.1401	-0.0049	0.0149	36659	63137	0	0.7244	1	84732581	1	84732581	*	rs818526	H	85198264	rs818526	T	C	0.13	-0.0106	0.0026	5.5e-05	630960	85198264	84732581	1	84732581	1	84732581	*	H	-0.328859	-4.07692
chr5:137213571:C:G	0.005937	C	G	0.5295	-0.0278	0.0101	36659	63137	0	0.9717	5	137213571	5	137213571	*	rs11242373	V	136549260	rs11242373	C	G	0.5196	0.0091	0.0017	1.4e-07	688416	136549260	137213571	5	137213571	5	137213571	*	V	-2.75248	5.35294
chr5:84992958:T:A	0.06206	A	T	0.711	-0.0209	0.0112	36659	63137	3.1	0.4128	5	84992958	5	84992958	*	rs13161867	W	84288776	rs13161867	A	T	0.6985	0.0072	0.0019	0.00014	686320	84288776	84992958	5	84992958	5	84992958	*	W	-1.86607	3.78947
chr5:101478310:G:A	0.1128	A	G	0.1713	-0.0213	0.0135	36659	63137	0	0.654	5	101478310	5	101478310	*	rs459803	R	100814014	rs459803	A	G	0.1808	0.008	0.0022	0.00034	689219	100814014	101478310	5	101478310	5	101478310	*	R	-1.57778	3.63636
chr18:57139989:A:G	0.02295	A	G	0.6383	0.0241	0.0106	36659	63137	0	0.7157	18	57139989	18	57139989	*	rs7235814	R	54807220	rs7235814	A	G	0.6375	-0.0065	0.0018	0.00033	690141	54807220	57139989	18	57139989	18	57139989	*	R	2.27358	-3.61111
chr12:77816336:C:T	0.3449	T	C	0.3386	0.0101	0.0107	36659	63137	14.2	0.3089	12	77816336	12	77816336	*	rs1520731	Y	78210116	rs1520731	T	C	0.3523	0.0087	0.0018	1.5e-06	691856	78210116	77816336	12	77816336	12	77816336	*	Y	0.943925	4.83333
chr3:170987904:A:G	0.08693	A	G	0.6986	-0.0188	0.011	36659	63137	42.8	0.0642	3	170987904	3	170987904	*	rs1514895	R	170705693	rs1514895	A	G	0.7146	-0.0148	0.0018	1.1e-16	795288	170705693	170987904	3	170987904	3	170987904	*	R	-1.70909	-8.22222
chr18:25433523:A:G	0.3878	A	G	0.6253	0.0092	0.0106	36659	63137	0	0.7079	18	25433523	18	25433523	*	rs12607757	R	23013487	rs12607757	A	G	0.6139	-0.0068	0.0018	0.00011	692135	23013487	25433523	18	25433523	18	25433523	*	R	0.867925	-3.77778
chr8:53324697:T:C	0.8483	T	C	0.8021	-0.0024	0.0128	36659	63137	0	0.8199	8	53324697	8	53324697	*	rs6473809	B	54237257	rs6473809	T	C	0.8105	-0.0089	0.0022	4.7e-05	691655	54237257	53324697	8	53324697	8	53324697	*	B	-0.1875	-4.04545
chr14:100466692:T:C	0.6424	T	C	0.398	0.0048	0.0104	36659	63137	37.5	0.09992	14	100466692	14	100466692	*	rs4905962	Y	100933029	rs4905962	T	C	0.3787	-0.007	0.0018	8.1e-05	691618	100933029	100466692	14	100466692	14	100466692	*	Y	0.461538	-3.88889
chr7:1774446:A:C	0.649	A	C	0.7764	-0.0055	0.0121	36659	63137	18.1	0.2715	7	1774446	7	1774446	*	rs10225815	M	1814082	rs10225815	A	C	0.7802	0.0104	0.0023	4.5e-06	529120	1814082	1774446	7	1774446	7	1774446	*	M	-0.454545	4.52174
chr17:31260899:A:C	0.04361	A	C	0.7135	-0.0226	0.0112	36659	63137	14.4	0.307	17	31260899	17	31260899	*	rs4795587	M	29587917	rs4795587	A	C	0.705	-0.0069	0.0019	0.00023	690205	29587917	31260899	17	31260899	17	31260899	*	M	-2.01786	-3.63158
chr11:47626490:G:A	1.125e-06	A	G	0.3376	-0.0517	0.0106	36659	63137	14.2	0.3091	11	47626490	11	47626490	*	rs4752856	R	47648042	rs4752856	A	G	0.3526	0.0242	0.0017	9.4e-46	795458	47648042	47626490	11	47626490	11	47626490	*	R	-4.87736	14.2353
chr7:111746634:T:C	0.3098	T	C	0.342	-0.0109	0.0107	36659	63137	0	0.612	7	111746634	7	111746634	*	rs3735534	Y	111386690	rs3735534	T	C	0.3328	0.0086	0.0018	3.2e-06	687058	111386690	111746634	7	111746634	7	111746634	*	Y	-1.01869	4.77778
chr8:59959817:T:C	0.3695	T	C	0.5234	-0.0091	0.0101	36659	63137	0	0.997	8	59959817	8	59959817	*	rs526249	Y	60872376	rs526249	T	C	0.5333	0.0065	0.0017	0.00016	690453	60872376	59959817	8	59959817	8	59959817	*	Y	-0.90099	3.82353
chr4:52375141:G:A	0.987	A	G	0.5492	-0.0002	0.0102	36659	63137	0	0.9004	4	52375141	4	52375141	*	rs7683696	R	53241307	rs7683696	A	G	0.5622	-0.0079	0.0017	4.6e-06	692276	53241307	52375141	4	52375141	4	52375141	*	R	-0.0196078	-4.64706
chr4:37154831:C:T	0.1916	T	C	0.5141	0.0132	0.0101	36659	63137	0	0.6234	4	37154831	4	37154831	*	rs10484215	Y	37156453	rs10484215	T	C	0.5043	-0.0061	0.0017	0.00036	692357	37156453	37154831	4	37154831	4	37154831	*	Y	1.30693	-3.58824
chr1:176922317:C:T	0.048	T	C	0.2316	-0.0241	0.0122	36659	63137	12.2	0.3283	1	176922317	1	176922317	*	rs12124783	Y	176891453	rs12124783	T	C	0.245	0.0079	0.002	0.00011	678711	176891453	176922317	1	176922317	1	176922317	*	Y	-1.97541	3.95
chr16:75405234:T:C	0.2971	T	C	0.8526	-0.015	0.0144	36659	63137	0	0.4442	16	75405234	16	75405234	*	rs247427	Y	75439132	rs247427	T	C	0.8486	-0.0084	0.0024	0.00048	692368	75439132	75405234	16	75405234	16	75405234	*	Y	-1.04167	-3.5
chr1:81909396:G:A	0.4091	A	G	0.7542	-0.0098	0.0119	36659	63137	47.2	0.04099	1	81909396	1	81909396	*	rs447267	R	82375080	rs447267	A	G	0.7449	-0.0148	0.002	1.1e-13	689689	82375080	81909396	1	81909396	1	81909396	*	R	-0.823529	-7.4
chr2:55119352:C:T	0.3618	T	C	0.5806	-0.0093	0.0102	36659	63137	42.4	0.06651	2	55119352	2	55119352	*	rs2920851	B	55346488	rs2920851	T	C	0.5749	-0.0067	0.0016	3.5e-05	793413	55346488	55119352	2	55119352	2	55119352	*	B	-0.911765	-4.1875
chr18:947953:G:A	0.926	A	G	0.442	-0.001	0.0104	36659	63137	0	0.963	18	947953	18	947953	*	rs1608445	R	947954	rs1608445	A	G	0.435	-0.0104	0.0018	3.7e-09	683383	947954	947953	18	947953	18	947953	*	R	-0.0961538	-5.77778
chr3:38516719:G:A	0.6057	A	G	0.139	-0.0075	0.0146	36659	63137	0	0.6764	3	38516719	3	38516719	*	rs6599210	R	38558210	rs6599210	A	G	0.1406	-0.0086	0.0024	0.00025	795002	38558210	38516719	3	38516719	3	38516719	*	R	-0.513699	-3.58333
chr8:10831702:C:T	0.1815	T	C	0.2181	0.0162	0.0121	36390	62462	0	0.5112	8	10831702	8	10831702	*	rs12375394	Y	10689212	rs12375394	T	C	0.2271	-0.0119	0.002	4.1e-09	691116	10689212	10831702	8	10831702	8	10831702	*	Y	1.33884	-5.95
chr12:23624839:A:C	0.6879	A	C	0.8798	-0.0063	0.0156	36659	63137	0	0.5547	12	23624839	12	23624839	*	rs17384641	M	23777773	rs17384641	A	C	0.8856	-0.0103	0.0028	0.00022	687240	23777773	23624839	12	23624839	12	23624839	*	M	-0.403846	-3.67857
chr2:127762973:G:A	0.2661	A	G	0.2819	0.0125	0.0112	36659	63137	18.9	0.2633	2	127762973	2	127762973	*	rs6731093	R	128520547	rs6731093	A	G	0.2538	-0.0084	0.002	2.2e-05	692531	128520547	127762973	2	127762973	2	127762973	*	R	1.11607	-4.2
chr6:97884061:A:C	0.376	A	C	0.5391	0.009	0.0101	36659	63137	0	0.6652	6	97884061	6	97884061	*	rs9401305	M	98331937	rs9401305	A	C	0.5336	0.0109	0.0017	1.9e-10	692603	98331937	97884061	6	97884061	6	97884061	*	M	0.891089	6.41176
chr6:25812413:T:C	0.9536	T	C	0.9203	-0.0011	0.0188	36659	63137	18.8	0.2644	6	25812413	6	25812413	*	rs9467613	Y	25812641	rs9467613	T	C	0.91499	-0.0139	0.0028	8e-07	692452	25812641	25812413	6	25812413	6	25812413	*	Y	-0.0585106	-4.96429
chr5:43168994:C:T	0.5241	T	C	0.5908	-0.0066	0.0103	36659	63137	0	0.5389	5	43168994	5	43168994	*	rs6894506	Y	43169096	rs6894506	T	C	0.5906	0.0119	0.0018	1.5e-11	679363	43169096	43168994	5	43168994	5	43168994	*	Y	-0.640777	6.61111
chr14:66068428:C:G	0.3967	C	G	0.6682	0.0091	0.0107	36659	63137	13.8	0.3128	14	66068428	14	66068428	*	rs9323468	S	66535146	rs9323468	C	G	0.6533	-0.0071	0.0018	0.00012	679212	66535146	66068428	14	66068428	14	66068428	*	S	0.850467	-3.94444
chr18:60384061:G:A	0.3491	A	G	0.0731	-0.0182	0.0194	36659	63137	0	0.4923	18	60384061	18	60384061	*	rs8097783	R	58051294	rs8097783	A	G	0.07554	-0.0389	0.0031	7.2e-36	795408	58051294	60384061	18	60384061	18	60384061	*	R	-0.938144	-12.5484
chr5:63536839:C:G	0.4475	C	G	0.674	0.0082	0.0107	36659	63137	0	0.9667	5	63536839	5	63536839	*	rs2012236	S	62832666	rs2012236	C	G	0.6538	-0.0121	0.0018	3.3e-11	690292	62832666	63536839	5	63536839	5	63536839	*	S	0.766355	-6.72222
chr17:80384800:G:A	0.8857	A	G	0.1008	0.0024	0.0168	36659	63137	45.3	0.05062	17	80384800	17	80384800	*	rs11653704	V	78358600	rs11653704	A	G	0.1006	-0.01	0.0028	0.0004	690966	78358600	80384800	17	80384800	17	80384800	*	V	0.142857	-3.57143
chr2:76904827:A:G	0.4957	A	G	0.5466	-0.0069	0.0102	36659	63137	0	0.8012	2	76904827	2	76904827	*	rs992313	R	77131953	rs992313	A	G	0.5602	0.0061	0.0017	0.0004	685874	77131953	76904827	2	76904827	2	76904827	*	R	-0.676471	3.58824
chr16:49762370:T:C	0.2722	T	C	0.3839	0.0114	0.0103	36659	63137	19.7	0.2555	16	49762370	16	49762370	*	rs7405268	Y	49796281	rs7405268	T	C	0.3795	0.0072	0.0018	4.5e-05	687923	49796281	49762370	16	49762370	16	49762370	*	Y	1.1068	4
chr11:133247746:A:G	0.2555	A	G	0.7466	0.0134	0.0118	36659	63137	0	0.9542	11	133247746	11	133247746	*	rs4937759	R	133117641	rs4937759	A	G	0.7362	0.0116	0.002	7e-09	683995	133117641	133247746	11	133247746	11	133247746	*	R	1.13559	5.8
chr5:88682435:T:C	0.2353	T	C	0.8637	-0.0174	0.0147	36659	63137	31.2	0.1498	5	88682435	5	88682435	*	rs16903285	Y	87978252	rs16903285	T	C	0.8593	-0.0331	0.0026	7.6e-38	687944	87978252	88682435	5	88682435	5	88682435	*	Y	-1.18367	-12.7308
chr7:39380386:G:A	0.1488	A	G	0.1625	0.0196	0.0136	36659	63137	4	0.4048	7	39380386	7	39380386	*	rs17701660	R	39419985	rs17701660	A	G	0.163	-0.0136	0.0024	7.9e-09	686870	39419985	39380386	7	39380386	7	39380386	*	R	1.44118	-5.66667
chr2:59318131:C:G	0.9648	C	G	0.6246	-0.0005	0.0104	36659	63137	0	0.581	2	59318131	2	59318131	*	rs10192391	S	59545266	rs10192391	C	G	0.6367	0.0073	0.0018	4.2e-05	688753	59545266	59318131	2	59318131	2	59318131	*	S	-0.0480769	4.05556
chr20:41709736:T:A	0.1757	A	T	0.2045	-0.017	0.0126	36659	63137	0	0.9601	20	41709736	20	41709736	*	rs941797	W	40338375	rs941797	A	T	0.2	-0.0086	0.0022	8.6e-05	689195	40338375	41709736	20	41709736	20	41709736	*	W	-1.34921	-3.90909
chr5:2896626:A:G	0.1669	A	G	0.8622	-0.0208	0.015	36294	57031	0	0.7776	5	2896626	5	2896626	*	rs10075665	R	2896740	rs10075665	A	G	0.8559	0.009	0.0025	0.00026	689229	2896740	2896626	5	2896626	5	2896626	*	R	-1.38667	3.6
chr12:17521753:T:A	0.6126	A	T	0.134	-0.0075	0.0148	36659	63137	0	0.8219	12	17521753	12	17521753	*	rs2175539	W	17674687	rs2175539	A	T	0.1262	-0.011	0.0026	2.4e-05	686170	17674687	17521753	12	17521753	12	17521753	*	W	-0.506757	-4.23077
chr10:100915710:C:A	0.007526	A	C	0.5462	-0.027	0.0101	36659	63137	0	0.9466	10	100915710	10	100915710	*	rs11593444	M	102675467	rs11593444	A	C	0.5541	0.0062	0.0018	0.00046	638149	102675467	100915710	10	100915710	10	100915710	*	M	-2.67327	3.44444
chr1:160425147:A:C	0.1676	A	C	0.7051	0.0152	0.011	36659	63137	46	0.04693	1	160425147	1	160425147	*	rs17380127	M	160394937	rs17380127	A	C	0.7124	-0.0069	0.0019	0.00026	691935	160394937	160425147	1	160425147	1	160425147	*	M	1.38182	-3.63158
chr11:85566826:C:A	0.8764	A	C	0.1336	-0.0023	0.0148	36659	63137	0	0.6851	11	85566826	11	85566826	*	rs12420907	M	85277870	rs12420907	A	C	0.1297	-0.0155	0.0025	1.1e-09	690144	85277870	85566826	11	85566826	11	85566826	*	M	-0.155405	-6.2
chr8:9139250:C:G	0.1488	C	G	0.8501	-0.0206	0.0143	36390	62462	34.7	0.1305	8	9139250	8	9139250	*	rs7459730	S	8996760	rs7459730	C	G	0.8521	0.0142	0.0026	2.8e-08	662632	8996760	9139250	8	9139250	8	9139250	*	S	-1.44056	5.46154
chr11:985547:C:T	0.05991	T	C	0.6377	0.0201	0.0107	36390	62462	64.8	0.002403	11	985547	11	985547	*	rs10794358	Y	985547	rs10794358	T	C	0.6296	0.0098	0.0018	9.8e-08	638126	985547	985547	11	985547	11	985547	*	Y	1.8785	5.44444
chr13:53009543:A:C	0.3168	A	C	0.5949	-0.0103	0.0103	36659	63137	36.5	0.1072	13	53009543	13	53009543	*	rs9527047	M	53583678	rs9527047	A	C	0.5936	-0.0067	0.0018	0.00017	667186	53583678	53009543	13	53009543	13	53009543	*	M	-1	-3.72222
chr3:154271828:T:C	0.6307	T	C	0.897	0.008	0.0167	36659	63137	0	0.9071	3	154271828	3	154271828	*	rs12491901	H	153989617	rs12491901	T	C	0.90336	0.0129	0.0029	7.6e-06	692026	153989617	154271828	3	154271828	3	154271828	*	H	0.479042	4.44828
chr6:97765744:T:C	0.1118	T	C	0.8468	-0.0225	0.0142	36659	63137	0	0.9503	6	97765744	6	97765744	*	rs9481914	Y	98213620	rs9481914	T	C	0.8502	-0.0103	0.0024	2.6e-05	680564	98213620	97765744	6	97765744	6	97765744	*	Y	-1.58451	-4.29167
chr15:77846845:C:T	0.3884	T	C	0.7274	0.0098	0.0114	36659	63137	21.4	0.2396	15	77846845	15	77846845	*	rs4886937	Y	78139187	rs4886937	T	C	0.7278	-0.009	0.0019	3.6e-06	690522	78139187	77846845	15	77846845	15	77846845	*	Y	0.859649	-4.73684
chr5:88265948:T:C	0.6798	T	C	0.7692	0.005	0.0121	36659	63137	0	0.4687	5	88265948	5	88265948	*	rs33704	Y	87561765	rs33704	T	C	0.7874	0.0196	0.0021	5.9e-20	684171	87561765	88265948	5	88265948	5	88265948	*	Y	0.413223	9.33333
chr13:95886170:T:C	0.5288	T	C	0.6464	0.0066	0.0105	36659	63137	26.7	0.1897	13	95886170	13	95886170	*	rs9516620	Y	96538424	rs9516620	T	C	0.6211	0.0073	0.0018	3.6e-05	692408	96538424	95886170	13	95886170	13	95886170	*	Y	0.628571	4.05556
chr5:143299832:C:T	0.7027	T	C	0.3743	0.004	0.0105	36659	63137	0	0.7591	5	143299832	5	143299832	*	rs10482682	Y	142679397	rs10482682	T	C	0.3811	0.0064	0.0018	0.00036	691200	142679397	143299832	5	143299832	5	143299832	*	Y	0.380952	3.55556
chr7:130338909:C:T	0.8388	T	C	0.4638	0.0021	0.0102	36659	63137	30.8	0.1538	7	130338909	7	130338909	*	rs4731679	Y	129978749	rs4731679	T	C	0.4745	0.0066	0.0017	0.00011	692585	129978749	130338909	7	130338909	7	130338909	*	Y	0.205882	3.88235
chr15:76685798:T:C	0.02165	T	C	0.8693	-0.034	0.0148	36659	63137	1.2	0.4303	15	76685798	15	76685798	*	rs280013	Y	76978139	rs280013	T	C	0.867	0.0088	0.0025	0.00044	692391	76978139	76685798	15	76685798	15	76685798	*	Y	-2.2973	3.52
chr17:43387072:A:C	0.1091	A	C	0.8234	-0.0212	0.0132	36659	63137	28.8	0.1714	17	43387072	17	43387072	*	rs16940410	M	41464440	rs16940410	A	C	0.8257	0.0096	0.0023	3.2e-05	688571	41464440	43387072	17	43387072	17	43387072	*	M	-1.60606	4.17391
chr8:3705223:C:A	0.5947	A	C	0.4138	0.0055	0.0102	36659	63137	15.1	0.2998	8	3705223	8	3705223	*	rs12549057	M	3562745	rs12549057	A	C	0.4143	-0.0085	0.0018	1.3e-06	684055	3562745	3705223	8	3705223	8	3705223	*	M	0.539216	-4.72222
chr11:8473639:A:C	0.9034	A	C	0.4187	0.0012	0.0102	36659	63137	45.5	0.04925	11	8473639	11	8473639	*	rs7126013	N	8495186	rs7126013	A	C	0.39	-0.0129	0.0017	1.1e-14	788785	8495186	8473639	11	8473639	11	8473639	*	N	0.117647	-7.58824
chr7:69619423:C:G	0.3908	C	G	0.9543	-0.0208	0.0242	36659	63137	31.1	0.151	7	69619423	7	69619423	*	rs10256943	S	69084409	rs10256943	C	G	0.94849	-0.0182	0.0039	2.4e-06	691855	69084409	69619423	7	69619423	7	69619423	*	S	-0.859504	-4.66667
chr13:53178046:A:G	0.3309	A	G	0.4666	-0.0098	0.0101	36659	63137	0	0.6737	13	53178046	13	53178046	*	rs1322961	D	53752181	rs1322961	A	G	0.4685	0.0081	0.0017	2.3e-06	691837	53752181	53178046	13	53178046	13	53178046	*	D	-0.970297	4.76471
chr21:29095985:G:T	0.6781	T	G	0.2792	-0.0047	0.0113	36659	63137	20	0.2531	21	29095985	21	29095985	*	rs1999320	K	30468306	rs1999320	T	G	0.2699	0.0093	0.002	1.8e-06	692252	30468306	29095985	21	29095985	21	29095985	*	K	-0.415929	4.65
chr12:16801199:T:C	0.8694	T	C	0.7818	0.002	0.0122	36659	63137	0	0.5619	12	16801199	12	16801199	*	rs10846428	Y	16954133	rs10846428	T	C	0.7693	-0.0106	0.0019	3.1e-08	794724	16954133	16801199	12	16801199	12	16801199	*	Y	0.163934	-5.57895
chr3:64722952:C:T	0.8044	T	C	0.2541	0.0029	0.0116	36659	63137	31.8	0.1446	3	64722952	3	64722952	*	rs4324463	Y	64708628	rs4324463	T	C	0.2341	0.0096	0.0019	5e-07	794017	64708628	64722952	3	64722952	3	64722952	*	Y	0.25	5.05263
chr1:104291392:G:A	0.8976	A	G	0.5242	-0.0013	0.0101	36659	63137	0	0.9276	1	104291392	1	104291392	*	rs4607887	D	104834014	rs4607887	A	G	0.533	0.0073	0.0017	2e-05	692480	104834014	104291392	1	104291392	1	104291392	*	D	-0.128713	4.29412
chr5:84989004:A:T	0.06089	A	T	0.2885	0.021	0.0112	36659	63137	7.7	0.3709	5	84989004	5	84989004	*	rs10474150	W	84284822	rs10474150	A	T	0.3014	-0.0077	0.0019	3.8e-05	692075	84284822	84989004	5	84989004	5	84989004	*	W	1.875	-4.05263
chr18:65241259:G:C	0.2732	C	G	0.245	-0.0131	0.0119	36659	63137	0	0.7367	18	65241259	18	65241259	*	rs7505277	S	62908495	rs7505277	C	G	0.2589	-0.0088	0.002	9.5e-06	688352	62908495	65241259	18	65241259	18	65241259	*	S	-1.10084	-4.4
chr5:64892842:T:C	0.3474	T	C	0.6831	-0.0102	0.0109	36659	63137	0	0.8454	5	64892842	5	64892842	*	rs7700722	Y	64188669	rs7700722	T	C	0.6562	0.0089	0.0018	1e-06	691718	64188669	64892842	5	64892842	5	64892842	*	Y	-0.93578	4.94444
chr11:43324482:G:C	0.5506	C	G	0.0881	-0.0106	0.0177	36659	63137	0	0.6684	11	43324482	11	43324482	*	rs5743227	S	43346032	rs5743227	C	G	0.08822	-0.0133	0.003	1.2e-05	692268	43346032	43324482	11	43324482	11	43324482	*	S	-0.59887	-4.43333
chr7:105962648:G:C	0.5816	C	G	0.5565	-0.0057	0.0104	36659	63137	44	0.05769	7	105962648	7	105962648	*	rs193809	S	105603094	rs193809	C	G	0.5874	-0.0063	0.0018	0.00037	684579	105603094	105962648	7	105962648	7	105962648	*	S	-0.548077	-3.5
chr8:86699317:C:T	0.7762	T	C	0.5991	0.0029	0.0104	36659	63137	4.7	0.3987	8	86699317	8	86699317	*	rs1379742	Y	87711545	rs1379742	T	C	0.6116	-0.0069	0.0018	9.3e-05	688195	87711545	86699317	8	86699317	8	86699317	*	Y	0.278846	-3.83333
chr22:40207728:A:G	0.04202	A	G	0.6681	-0.0218	0.0107	36659	63137	0.6	0.4352	22	40207728	22	40207728	*	rs2143175	R	40603732	rs2143175	A	G	0.6591	0.0154	0.0018	3.2e-17	690280	40603732	40207728	22	40207728	22	40207728	*	R	-2.03738	8.55556
chr5:51463541:G:C	0.4619	C	G	0.1425	0.0106	0.0144	36659	63137	0	0.4595	5	51463541	5	51463541	*	rs17824230	S	50759375	rs17824230	C	G	0.1535	0.0094	0.0025	0.00019	688849	50759375	51463541	5	51463541	5	51463541	*	S	0.736111	3.76
chr9:80550679:T:C	0.2792	T	C	0.0933	-0.0193	0.0178	36659	63137	0	0.7158	9	80550679	9	80550679	*	rs1410533	Y	83165594	rs1410533	T	C	0.08326	0.012	0.0031	0.0001	692155	83165594	80550679	9	80550679	9	80550679	*	Y	-1.08427	3.87097
chr7:1776761:G:A	0.664	A	G	0.2234	0.0052	0.0121	36659	63137	16.5	0.2862	7	1776761	7	1776761	*	rs4436012	R	1816397	rs4436012	A	G	0.2192	-0.0088	0.0021	3.1e-05	692391	1816397	1776761	7	1776761	7	1776761	*	R	0.429752	-4.19048
chr2:159766119:G:C	0.0007385	C	G	0.4875	-0.034	0.0101	36659	63137	0	0.6657	2	159766119	2	159766119	*	rs12469866	B	160622630	rs12469866	C	G	0.4861	0.006	0.0017	0.00042	692464	160622630	159766119	2	159766119	2	159766119	*	B	-3.36634	3.52941
chr8:72901606:T:C	0.9968	T	C	0.7756	0	0.012	36659	63137	27.7	0.1811	8	72901606	8	72901606	*	rs13255723	Y	73813841	rs13255723	T	C	0.7739	-0.0083	0.002	4e-05	692344	73813841	72901606	8	72901606	8	72901606	*	Y	0	-4.15
chr16:20002471:G:A	0.5355	A	G	0.3115	-0.0068	0.0109	36659	63137	0	0.8472	16	20002471	16	20002471	*	rs2764771	R	20013793	rs2764771	A	G	0.3022	0.015	0.002	2.1e-14	583429	20013793	20002471	16	20002471	16	20002471	*	R	-0.623853	7.5
chr2:161772833:T:C	0.7063	T	C	0.8497	0.0054	0.0143	36659	63137	19	0.263	2	161772833	2	161772833	*	rs10193728	Y	162629343	rs10193728	T	C	0.8616	0.0101	0.0025	6.4e-05	690747	162629343	161772833	2	161772833	2	161772833	*	Y	0.377622	4.04
chr18:62222611:A:G	0.1654	A	G	0.9181	0.0256	0.0185	36659	63137	3.5	0.4096	18	62222611	18	62222611	*	rs7342983	R	59889844	rs7342983	A	G	0.92668	-0.0123	0.0033	0.00023	692405	59889844	62222611	18	62222611	18	62222611	*	R	1.38378	-3.72727
chr3:85591665:C:G	0.9964	C	G	0.7706	-0.0001	0.012	36659	63137	54.7	0.01468	3	85591665	3	85591665	*	rs9826458	S	85640815	rs9826458	C	G	0.773	-0.0151	0.0021	1.9e-13	687693	85640815	85591665	3	85591665	3	85591665	*	S	-0.00833333	-7.19048
chr4:161055989:A:G	0.5418	A	G	0.7881	-0.0076	0.0124	36659	63137	0	0.8321	4	161055989	4	161055989	*	rs10003070	R	161977141	rs10003070	A	G	0.7908	0.0111	0.0021	1e-07	688349	161977141	161055989	4	161055989	4	161055989	*	R	-0.612903	5.28571
chr8:8307482:T:C	0.5165	T	C	0.8625	0.0095	0.0147	36390	62462	0	0.6293	8	8307482	8	8307482	*	rs17149611	Y	8165004	rs17149611	T	C	0.864	0.0112	0.0026	1.4e-05	687132	8165004	8307482	8	8307482	8	8307482	*	Y	0.646259	4.30769
chr10:22058145:T:A	0.0912	A	T	0.7737	0.0205	0.0122	36659	63137	0	0.8258	10	22058145	10	22058145	*	rs4550131	W	22347074	rs4550131	A	T	0.7642	-0.0076	0.002	0.00015	691575	22347074	22058145	10	22058145	10	22058145	*	W	1.68033	-3.8
chr11:66105925:G:C	0.59	C	G	0.2005	0.0068	0.0126	36659	63137	0	0.5212	11	66105925	11	66105925	*	rs11227410	S	65873396	rs11227410	C	G	0.1971	0.0086	0.0022	0.00011	684376	65873396	66105925	11	66105925	11	66105925	*	S	0.539683	3.90909
chr2:50049922:C:G	0.3196	C	G	0.3139	0.0108	0.0109	36659	63137	8.3	0.3652	2	50049922	2	50049922	*	rs7421418	S	50277060	rs7421418	C	G	0.3221	0.0131	0.0018	1.3e-12	691019	50277060	50049922	2	50049922	2	50049922	*	S	0.990826	7.27778
chr8:84173165:T:A	0.9805	A	T	0.7537	0.0003	0.0121	36659	63137	28.9	0.1701	8	84173165	8	84173165	*	rs10808859	W	85085400	rs10808859	A	T	0.7437	0.0142	0.002	1.7e-12	689840	85085400	84173165	8	84173165	8	84173165	*	W	0.0247934	7.1
chr14:79704527:A:G	0.4565	A	G	0.7466	-0.009	0.0122	36659	63137	0	0.918	14	79704527	14	79704527	*	rs2371064	V	80170870	rs2371064	A	G	0.7344	-0.0095	0.002	1.9e-06	671410	80170870	79704527	14	79704527	14	79704527	*	V	-0.737705	-4.75
chr1:228358786:C:T	0.1545	T	C	0.173	-0.0189	0.0133	36659	63137	0	0.853	1	228358786	1	228358786	*	rs11582927	Y	228546487	rs11582927	T	C	0.177	-0.0081	0.0023	0.00036	692040	228546487	228358786	1	228358786	1	228358786	*	Y	-1.42105	-3.52174
chr3:137430107:T:C	0.6434	T	C	0.9511	0.0109	0.0236	36659	63137	0	0.5523	3	137430107	3	137430107	*	rs4476458	Y	137148949	rs4476458	T	C	0.95223	-0.0147	0.0041	0.00035	667441	137148949	137430107	3	137430107	3	137430107	*	Y	0.461864	-3.58537
chr20:16587892:C:T	0.7477	T	C	0.7445	-0.0037	0.0116	36659	63137	0	0.8356	20	16587892	20	16587892	*	rs910319	Y	16568537	rs910319	T	C	0.754	0.0118	0.002	4e-09	690352	16568537	16587892	20	16587892	20	16587892	*	Y	-0.318966	5.9
chr2:59193912:G:A	0.2561	A	G	0.3215	0.0123	0.0108	36659	63137	0	0.814	2	59193912	2	59193912	*	rs1861108	R	59421047	rs1861108	A	G	0.3206	-0.0104	0.0019	2.3e-08	682887	59421047	59193912	2	59193912	2	59193912	*	R	1.13889	-5.47368
chr3:170975978:C:G	0.4396	C	G	0.8563	-0.0111	0.0143	36659	63137	0	0.4476	3	170975978	3	170975978	*	rs12496734	S	170693767	rs12496734	C	G	0.8682	-0.0134	0.0024	3.4e-08	794786	170693767	170975978	3	170975978	3	170975978	*	S	-0.776224	-5.58333
chr5:67914602:A:G	0.4823	A	G	0.317	-0.0076	0.0109	36659	63137	43.8	0.05836	5	67914602	5	67914602	*	rs7723716	R	67210430	rs7723716	A	G	0.3197	0.0068	0.0019	0.00025	684384	67210430	67914602	5	67914602	5	67914602	*	R	-0.697248	3.57895
chr8:8963972:G:A	0.9508	A	G	0.1491	0.0009	0.0141	36390	62462	0	0.8971	8	8963972	8	8963972	*	rs4840380	R	8821482	rs4840380	A	G	0.1442	-0.0099	0.0025	7.7e-05	685120	8821482	8963972	8	8963972	8	8963972	*	R	0.0638298	-3.96
chr3:188838094:T:C	0.1059	T	C	0.4771	0.0163	0.0101	36659	63137	0	0.6968	3	188838094	3	188838094	*	rs4686998	Y	188555882	rs4686998	T	C	0.4635	0.0068	0.0017	7.1e-05	692575	188555882	188838094	3	188838094	3	188838094	*	Y	1.61386	4
chr13:40644548:G:A	0.8138	A	G	0.3122	-0.0025	0.0108	36659	63137	0	0.9569	13	40644548	13	40644548	*	rs9549244	R	41218685	rs9549244	A	G	0.3068	-0.0077	0.0019	3.4e-05	691330	41218685	40644548	13	40644548	13	40644548	*	R	-0.231481	-4.05263
chr3:185629671:A:G	0.7242	A	G	0.6813	0.0038	0.0109	36659	63137	49.1	0.03264	3	185629671	3	185629671	*	rs6774871	R	185347459	rs6774871	A	G	0.6722	0.0095	0.0018	2.9e-07	673813	185347459	185629671	3	185629671	3	185629671	*	R	0.348624	5.27778
chr2:231762092:G:C	0.7348	C	G	0.2402	0.004	0.0118	36659	63137	0	0.8944	2	231762092	2	231762092	*	rs3912020	S	232626802	rs3912020	C	G	0.2261	0.0099	0.002	1.2e-06	690602	232626802	231762092	2	231762092	2	231762092	*	S	0.338983	4.95
chr16:30143419:A:G	0.06631	A	G	0.4588	-0.0186	0.0101	36659	63137	0	0.4773	16	30143419	16	30143419	*	rs9924308	R	30154740	rs9924308	A	G	0.483	0.018	0.0017	1.5e-25	690942	30154740	30143419	16	30143419	16	30143419	*	R	-1.84158	10.5882
chr15:66967209:C:T	0.03615	T	C	0.8496	-0.0308	0.0147	36659	63137	0	0.9173	15	66967209	15	66967209	*	rs400294	Y	67259547	rs400294	T	C	0.8508	-0.0105	0.0024	1.2e-05	692518	67259547	66967209	15	66967209	15	66967209	*	Y	-2.09524	-4.375
chr2:26540278:G:A	0.6002	A	G	0.3023	-0.0058	0.0111	36659	63137	0	0.9219	2	26540278	2	26540278	*	rs11690336	R	26763146	rs11690336	A	G	0.3173	0.0069	0.0019	0.00023	691050	26763146	26540278	2	26540278	2	26540278	*	R	-0.522523	3.63158
chr4:161066190:A:G	0.5142	A	G	0.7883	-0.0081	0.0124	36659	63137	0	0.8301	4	161066190	4	161066190	*	rs2218107	R	161987342	rs2218107	A	G	0.789	0.0113	0.0021	5.5e-08	691858	161987342	161066190	4	161066190	4	161066190	*	R	-0.653226	5.38095
chr10:100501781:C:T	0.6732	T	C	0.2154	0.0052	0.0122	36659	63137	34.9	0.1192	10	100501781	10	100501781	*	rs7477246	Y	102261538	rs7477246	T	C	0.2229	-0.0076	0.0021	0.00023	692551	102261538	100501781	10	100501781	10	100501781	*	Y	0.42623	-3.61905
chr2:214454536:T:G	0.6957	T	G	0.855	-0.0056	0.0143	36659	63137	0	0.5621	2	214454536	2	214454536	*	rs11685978	K	215319260	rs11685978	T	G	0.8605	0.0091	0.0025	0.00022	691061	215319260	214454536	2	214454536	2	214454536	*	K	-0.391608	3.64
chr3:147469803:C:T	0.665	T	C	0.1262	-0.0066	0.0151	36659	63137	0	0.6816	3	147469803	3	147469803	*	rs16859472	Y	147187590	rs16859472	T	C	0.1335	0.0132	0.0025	1.2e-07	692359	147187590	147469803	3	147469803	3	147469803	*	Y	-0.437086	5.28
chr2:103609745:T:A	0.2376	A	T	0.526	-0.012	0.0101	36659	63137	0	0.864	2	103609745	2	103609745	*	rs10209710	W	104226203	rs10209710	A	T	0.5108	0.0115	0.0017	1.7e-11	691631	104226203	103609745	2	103609745	2	103609745	*	W	-1.18812	6.76471
chr3:15948724:A:G	0.0792	A	G	0.753	-0.0204	0.0116	36659	63137	0	0.6774	3	15948724	3	15948724	*	rs6775519	R	15990231	rs6775519	A	G	0.7418	-0.0071	0.002	0.00031	684556	15990231	15948724	3	15948724	3	15948724	*	R	-1.75862	-3.55
chr14:96774374:T:C	0.893	T	C	0.8853	0.0021	0.0159	36659	63137	29.2	0.1678	14	96774374	14	96774374	*	rs8017557	Y	97240711	rs8017557	T	C	0.8932	0.0123	0.0029	2.3e-05	690149	97240711	96774374	14	96774374	14	96774374	*	Y	0.132075	4.24138
chr4:136092247:A:G	0.8351	A	G	0.7167	-0.0023	0.0112	36659	63137	3.5	0.4093	4	136092247	4	136092247	*	rs9998282	R	137013402	rs9998282	A	G	0.7045	-0.0162	0.0019	6.4e-18	692316	137013402	136092247	4	136092247	4	136092247	*	R	-0.205357	-8.52632
chr11:60259140:G:T	1.252e-15	T	G	0.5987	0.0827	0.0103	36659	63137	0	0.5166	11	60259140	11	60259140	*	rs4938931	K	60026613	rs4938931	T	G	0.5933	0.0025	0.0018	0.16	692433	60026613	60259140	11	60259140	11	60259140	*	K	8.02913	1.38889
chr12:83381008:A:G	0.6681	A	G	0.9467	-0.0096	0.0223	36659	63137	58.9	0.006804	12	83381008	12	83381008	*	rs4988665	R	83774787	rs4988665	A	G	0.94662	-0.0144	0.0038	0.00016	692376	83774787	83381008	12	83381008	12	83381008	*	R	-0.430493	-3.78947
chr2:205192667:G:A	0.8404	A	G	0.2822	-0.0023	0.0112	36659	63137	16.2	0.2899	2	205192667	2	205192667	*	rs12468546	R	206057391	rs12468546	A	G	0.2815	0.0075	0.002	0.00012	670348	206057391	205192667	2	205192667	2	205192667	*	R	-0.205357	3.75
chr6:42734832:T:C	0.3339	T	C	0.8097	0.0125	0.0129	36659	63137	0	0.6192	6	42734832	6	42734832	*	rs16896041	Y	42702570	rs16896041	T	C	0.8091	0.0093	0.0022	2.5e-05	678204	42702570	42734832	6	42734832	6	42734832	*	Y	0.968992	4.22727
chr2:200362337:A:G	0.5083	A	G	0.6161	-0.0069	0.0104	36659	63137	0	0.8689	2	200362337	2	200362337	*	rs1369841	R	201227060	rs1369841	A	G	0.6101	0.0079	0.0018	7.4e-06	688042	201227060	200362337	2	200362337	2	200362337	*	R	-0.663462	4.38889
chr1:92700403:C:G	0.6916	C	G	0.1074	0.0065	0.0164	36659	63137	57.8	0.008444	1	92700403	1	92700403	*	rs932637	S	93165960	rs932637	C	G	0.1025	0.0175	0.0028	8.1e-10	692550	93165960	92700403	1	92700403	1	92700403	*	S	0.396341	6.25
chr1:171474229:C:G	0.2911	C	G	0.9091	-0.0186	0.0176	36659	63137	0	0.5405	1	171474229	1	171474229	*	rs4916229	S	171443368	rs4916229	C	G	0.90733	-0.0183	0.0029	4.9e-10	690476	171443368	171474229	1	171474229	1	171474229	*	S	-1.05682	-6.31034
chr8:61283101:G:A	0.8516	A	G	0.4603	-0.0019	0.0102	36659	63137	0	0.5972	8	61283101	8	61283101	*	rs2931292	R	62195660	rs2931292	A	G	0.4726	0.0074	0.0017	1.8e-05	690616	62195660	61283101	8	61283101	8	61283101	*	R	-0.186275	4.35294
chr1:97775735:C:T	0.1446	T	C	0.2028	-0.0184	0.0126	36659	63137	9.1	0.3571	1	97775735	1	97775735	*	rs12739159	Y	98241291	rs12739159	T	C	0.2082	0.0083	0.0021	8.5e-05	680864	98241291	97775735	1	97775735	1	97775735	*	Y	-1.46032	3.95238
chr1:192894988:T:C	0.8702	T	C	0.7161	-0.0018	0.0113	36659	63137	34.8	0.1204	1	192894988	1	192894988	*	rs6692203	Y	192864118	rs6692203	T	C	0.6925	-0.0071	0.0019	0.00018	679860	192864118	192894988	1	192894988	1	192894988	*	Y	-0.159292	-3.73684
chr5:66885195:G:A	0.1002	A	G	0.4483	0.0168	0.0102	36659	63137	0	0.6324	5	66885195	5	66885195	*	rs27876	R	66181023	rs27876	A	G	0.4466	-0.0062	0.0018	0.00048	634265	66181023	66885195	5	66885195	5	66885195	*	R	1.64706	-3.44444
chr2:149485962:C:T	0.04028	T	C	0.7686	-0.0249	0.0121	36659	63137	0	0.6202	2	149485962	2	149485962	*	rs1196678	Y	150342476	rs1196678	T	C	0.7866	0.0083	0.0021	8.1e-05	690847	150342476	149485962	2	149485962	2	149485962	*	Y	-2.05785	3.95238
chr2:27745587:A:C	0.00105	A	C	0.2555	-0.038	0.0116	36659	63137	0	0.4642	2	27745587	2	27745587	*	rs9967838	M	27968454	rs9967838	A	C	0.251	0.008	0.002	4.6e-05	691311	27968454	27745587	2	27745587	2	27745587	*	M	-3.27586	4
chr3:42479492:A:G	0.6453	A	G	0.4163	0.0047	0.0103	36659	63137	0	0.8087	3	42479492	3	42479492	*	rs418736	R	42520984	rs418736	A	G	0.411	0.0077	0.0019	5.2e-05	529989	42520984	42479492	3	42479492	3	42479492	*	R	0.456311	4.05263
chr5:85083562:A:G	0.04943	A	G	0.6525	-0.0211	0.0108	36659	63137	40.7	0.07714	5	85083562	5	85083562	*	rs10035738	R	84379380	rs10035738	A	G	0.6334	0.0083	0.0018	3.6e-06	684981	84379380	85083562	5	85083562	5	85083562	*	R	-1.9537	4.61111
chr1:74412569:A:G	0.5422	A	G	0.9325	0.0123	0.0202	36659	63137	0	0.7833	1	74412569	1	74412569	*	rs699844	R	74878253	rs699844	A	G	0.92066	0.0121	0.0032	0.00016	685110	74878253	74412569	1	74412569	1	74412569	*	R	0.608911	3.78125
chr10:21343036:C:T	0.5184	T	C	0.1101	-0.0104	0.0161	36659	63137	0	0.6784	10	21343036	10	21343036	*	rs10218879	Y	21631965	rs10218879	T	C	0.113	0.0158	0.0027	7.6e-09	692352	21631965	21343036	10	21343036	10	21343036	*	Y	-0.645963	5.85185
chr16:63014390:T:C	0.01912	T	C	0.3327	-0.0254	0.0108	36659	63137	0	0.6492	16	63014390	16	63014390	*	rs30897	B	63048294	rs30897	T	C	0.3551	-0.0085	0.0018	3.6e-06	681229	63048294	63014390	16	63014390	16	63014390	*	B	-2.35185	-4.72222
chr8:75759331:A:T	0.3552	A	T	0.8633	-0.0137	0.0148	36659	63137	38.3	0.09355	8	75759331	8	75759331	*	rs7461277	D	76671566	rs7461277	A	T	0.8699	-0.0095	0.0026	0.00025	689962	76671566	75759331	8	75759331	8	75759331	*	D	-0.925676	-3.65385
chr2:222621069:T:C	0.6863	T	C	0.6333	-0.0042	0.0104	36659	63137	8.3	0.3651	2	222621069	2	222621069	*	rs17499880	Y	223485788	rs17499880	T	C	0.6278	-0.0071	0.0018	5.2e-05	692590	223485788	222621069	2	222621069	2	222621069	*	Y	-0.403846	-3.94444
chr16:75462088:T:C	0.409	T	C	0.3747	-0.0087	0.0106	36659	63137	0	0.7185	16	75462088	16	75462088	*	rs1424013	Y	75495986	rs1424013	T	C	0.3694	0.0073	0.0018	4.6e-05	690083	75495986	75462088	16	75462088	16	75462088	*	Y	-0.820755	4.05556
chr1:204823082:T:C	0.009844	T	C	0.9052	-0.0447	0.0173	36659	63137	0	0.9835	1	204823082	1	204823082	*	rs10458591	Y	204792210	rs10458591	T	C	0.90558	-0.0135	0.003	5.6e-06	692508	204792210	204823082	1	204823082	1	204823082	*	Y	-2.58382	-4.5
chr8:8334713:A:C	0.6035	A	C	0.8256	0.007	0.0135	36390	62462	0	0.6209	8	8334713	8	8334713	*	rs2945908	M	8192229	rs2945908	A	C	0.8382	-0.0091	0.0024	0.00015	689658	8192229	8334713	8	8334713	8	8334713	*	M	0.518519	-3.79167
chr12:60733096:T:G	0.7679	T	G	0.8321	-0.004	0.0135	36659	63137	0	0.6634	12	60733096	12	60733096	*	rs273845	K	61126877	rs273845	T	G	0.8371	-0.0101	0.0023	1.2e-05	692026	61126877	60733096	12	60733096	12	60733096	*	K	-0.296296	-4.3913
chr20:9080152:T:G	0.5524	T	G	0.3567	-0.0064	0.0107	36659	63137	0	0.7958	20	9080152	20	9080152	*	rs6056388	K	9060799	rs6056388	T	G	0.3666	0.008	0.0018	7.2e-06	692267	9060799	9080152	20	9080152	20	9080152	*	K	-0.598131	4.44444
chr16:82439310:C:A	0.5276	A	C	0.6558	0.0068	0.0108	36659	63137	5	0.3953	16	82439310	16	82439310	*	rs12444896	M	82472915	rs12444896	A	C	0.6536	-0.0106	0.0018	5.9e-09	687146	82472915	82439310	16	82439310	16	82439310	*	M	0.62963	-5.88889
chr2:141587330:T:C	0.4887	T	C	0.898	0.0115	0.0167	36659	63137	0	0.5148	2	141587330	2	141587330	*	rs17791242	Y	142344899	rs17791242	T	C	0.8968	0.0126	0.0028	5.5e-06	691608	142344899	141587330	2	141587330	2	141587330	*	Y	0.688623	4.5
chr6:54243725:T:C	0.1383	T	C	0.8131	0.0193	0.013	36659	63137	14.9	0.3018	6	54243725	6	54243725	*	rs6458988	Y	54108523	rs6458988	T	C	0.8094	-0.0116	0.0022	1.6e-07	692149	54108523	54243725	6	54243725	6	54243725	*	Y	1.48462	-5.27273
chr5:103134325:G:C	0.3883	C	G	0.3041	0.0094	0.0109	36659	63137	28.6	0.1727	5	103134325	5	103134325	*	rs32850	S	102470029	rs32850	C	G	0.316	0.0074	0.0018	5.9e-05	691484	102470029	103134325	5	103134325	5	103134325	*	S	0.862385	4.11111
chr10:124884085:T:C	0.6425	T	C	0.7854	0.0058	0.0124	36659	63137	27	0.1875	10	124884085	10	124884085	*	rs11245405	Y	126572654	rs11245405	T	C	0.7732	0.0125	0.0021	1.8e-09	688908	126572654	124884085	10	124884085	10	124884085	*	Y	0.467742	5.95238
chr7:1963098:T:C	0.2399	T	C	0.773	-0.0142	0.0121	36659	63137	5.9	0.3876	7	1963098	7	1963098	*	rs11773627	Y	2002733	rs11773627	T	C	0.7978	0.0121	0.0022	2.8e-08	690429	2002733	1963098	7	1963098	7	1963098	*	Y	-1.17355	5.5
chr2:100283203:G:A	0.4793	A	G	0.6145	-0.0074	0.0104	36659	63137	51.2	0.02482	2	100283203	2	100283203	*	rs2309819	R	100899665	rs2309819	A	G	0.622	-0.0133	0.0018	1e-13	682159	100899665	100283203	2	100283203	2	100283203	*	R	-0.711538	-7.38889
chr11:8256650:C:T	0.7778	T	C	0.5529	-0.0029	0.0103	36659	63137	15.3	0.2986	11	8256650	11	8256650	*	rs204938	Y	8278197	rs204938	T	C	0.5565	-0.0062	0.0018	0.00043	677887	8278197	8256650	11	8256650	11	8256650	*	Y	-0.281553	-3.44444
chr6:34287854:C:A	0.1949	A	C	0.1202	-0.0202	0.0156	36659	63137	8.2	0.3663	6	34287854	6	34287854	*	rs16883896	M	34255631	rs16883896	A	C	0.1206	0.0136	0.0027	7e-07	691020	34255631	34287854	6	34287854	6	34287854	*	M	-1.29487	5.03704
chr12:21272471:C:G	0.6585	C	G	0.673	-0.0047	0.0107	36659	63137	70.1	0.0002342	12	21272471	12	21272471	*	rs11045923	S	21425405	rs11045923	C	G	0.6858	0.0072	0.0019	0.00012	680981	21425405	21272471	12	21272471	12	21272471	*	S	-0.439252	3.78947
chr3:132057348:G:A	0.6884	A	G	0.0653	0.0082	0.0205	36659	63137	15.8	0.2935	3	132057348	3	132057348	*	rs3009505	R	131776192	rs3009505	A	G	0.06829	-0.0134	0.0034	7.9e-05	687838	131776192	132057348	3	132057348	3	132057348	*	R	0.4	-3.94118
chr12:117444607:T:C	0.001263	T	C	0.5613	0.0331	0.0103	36659	63137	19.6	0.2568	12	117444607	12	117444607	*	rs10774925	Y	117882412	rs10774925	T	C	0.5619	0.007	0.0017	4.9e-05	690118	117882412	117444607	12	117444607	12	117444607	*	Y	3.21359	4.11765
chr5:30072514:C:G	0.8085	C	G	0.7789	-0.003	0.0122	36659	63137	0	0.5332	5	30072514	5	30072514	*	rs7731645	S	30072621	rs7731645	C	G	0.7839	0.0094	0.0021	8.9e-06	691773	30072621	30072514	5	30072514	5	30072514	*	S	-0.245902	4.47619
chr5:61343053:A:G	0.6862	A	G	0.8082	-0.0052	0.0128	36659	63137	37	0.1031	5	61343053	5	61343053	*	rs4484384	R	60638880	rs4484384	A	G	0.8158	0.0098	0.0022	1.1e-05	686507	60638880	61343053	5	61343053	5	61343053	*	R	-0.40625	4.45455
chr18:65335793:G:A	0.8393	A	G	0.3262	0.0022	0.0108	36659	63137	3.6	0.4082	18	65335793	18	65335793	*	rs8093722	R	63003029	rs8093722	A	G	0.3442	-0.007	0.0018	8.9e-05	692089	63003029	65335793	18	65335793	18	65335793	*	R	0.203704	-3.88889
chr12:89499935:A:G	0.2671	A	G	0.2532	-0.013	0.0117	36659	63137	38.6	0.0914	12	89499935	12	89499935	*	rs10858884	R	89893712	rs10858884	A	G	0.25	-0.0104	0.002	1e-07	715024	89893712	89499935	12	89499935	12	89499935	*	R	-1.11111	-5.2
chr10:50654696:T:C	0.1267	T	C	0.8056	0.0195	0.0128	36659	63137	0	0.9555	10	50654696	10	50654696	*	rs7904306	Y	52414456	rs7904306	T	C	0.8	-0.0087	0.0021	4.9e-05	678369	52414456	50654696	10	50654696	10	50654696	*	Y	1.52344	-4.14286
chr3:104916235:C:G	0.5539	C	G	0.1621	-0.0084	0.0141	36659	63137	11.7	0.3329	3	104916235	3	104916235	*	rs6775785	S	104635079	rs6775785	C	G	0.153	-0.0114	0.0023	1.1e-06	692213	104635079	104916235	3	104916235	3	104916235	*	S	-0.595745	-4.95652
chr14:40444761:A:T	0.4935	A	T	0.6266	-0.0071	0.0104	36659	63137	0	0.5631	14	40444761	14	40444761	*	rs10131111	W	40913965	rs10131111	A	T	0.6173	0.0086	0.0018	1.2e-06	691046	40913965	40444761	14	40444761	14	40444761	*	W	-0.682692	4.77778
chr10:103047141:G:C	0.41	C	G	0.0908	-0.0144	0.0175	36659	63137	0	0.6692	10	103047141	10	103047141	*	rs11191531	S	104806898	rs11191531	C	G	0.08197	0.0253	0.0032	2.6e-15	692029	104806898	103047141	10	103047141	10	103047141	*	S	-0.822857	7.90625
chr2:219344524:G:A	0.6401	A	G	0.7017	0.0053	0.0113	36659	63137	0.5	0.4363	2	219344524	2	219344524	*	rs4672922	R	220209246	rs4672922	A	G	0.7239	0.0101	0.002	2.7e-07	676681	220209246	219344524	2	219344524	2	219344524	*	R	0.469027	5.05
chr7:103781414:G:A	0.04791	A	G	0.3226	-0.0216	0.0109	36659	63137	54.1	0.01614	7	103781414	7	103781414	*	rs10255733	R	103421861	rs10255733	A	G	0.3199	-0.0086	0.0019	4.7e-06	684694	103421861	103781414	7	103781414	7	103781414	*	R	-1.98165	-4.52632
chr3:195132711:T:C	0.4538	T	C	0.7534	0.0087	0.0117	36659	63137	0	0.9795	3	195132711	3	195132711	*	rs874198	Y	194853440	rs874198	T	C	0.7551	0.013	0.002	9.1e-11	691214	194853440	195132711	3	195132711	3	195132711	*	Y	0.74359	6.5
chr2:41409740:C:A	0.79	A	C	0.6341	-0.0028	0.0105	36659	63137	22.9	0.2256	2	41409740	2	41409740	*	rs4952463	M	41636880	rs4952463	A	C	0.6403	0.0105	0.0018	4.6e-09	691182	41636880	41409740	2	41409740	2	41409740	*	M	-0.266667	5.83333
chr3:161680068:C:T	0.5354	T	C	0.0847	-0.0113	0.0183	36659	63137	0	0.4532	3	161680068	3	161680068	*	rs6777104	Y	161397856	rs6777104	T	C	0.08676	0.0143	0.003	2.9e-06	691032	161397856	161680068	3	161680068	3	161680068	*	Y	-0.617486	4.76667
chr2:174071114:A:G	0.4182	A	G	0.5887	0.0083	0.0103	36659	63137	0	0.7599	2	174071114	2	174071114	*	rs11682078	R	174935842	rs11682078	A	G	0.5889	-0.0134	0.0018	3.2e-14	679852	174935842	174071114	2	174071114	2	174071114	*	R	0.805825	-7.44444
chr12:122283429:C:T	0.3177	T	C	0.3328	0.0107	0.0107	36659	63137	40.6	0.07838	12	122283429	12	122283429	*	rs12580084	Y	122767976	rs12580084	T	C	0.3348	0.0119	0.0018	5.7e-11	691284	122767976	122283429	12	122283429	12	122283429	*	Y	1	6.61111
chr3:88123573:T:A	0.4576	A	T	0.8428	0.0106	0.0142	36659	63137	3.5	0.4096	3	88123573	3	88123573	*	rs4485742	W	88172723	rs4485742	A	T	0.8533	0.0183	0.0024	1.2e-14	692602	88172723	88123573	3	88123573	3	88123573	*	W	0.746479	7.625
chr9:125373526:A:C	0.04593	A	C	0.529	-0.0202	0.0101	36659	63137	34.1	0.1256	9	125373526	9	125373526	*	rs4289914	M	128135805	rs4289914	A	C	0.5651	0.0063	0.0017	0.00026	690900	128135805	125373526	9	125373526	9	125373526	*	M	-2	3.70588
chr9:29751707:T:C	0.1238	T	C	0.6442	-0.0161	0.0105	36659	63137	41.5	0.07245	9	29751707	9	29751707	*	rs10813161	Y	29751705	rs10813161	T	C	0.6496	-0.0092	0.0018	4.5e-07	691707	29751705	29751707	9	29751707	9	29751707	*	Y	-1.53333	-5.11111
chr1:67858733:T:C	0.2778	T	C	0.6764	-0.0117	0.0108	36659	63137	44.4	0.05502	1	67858733	1	67858733	*	rs1317227	Y	68324416	rs1317227	T	C	0.6739	0.0075	0.0018	3.9e-05	691362	68324416	67858733	1	67858733	1	67858733	*	Y	-1.08333	4.16667
chr17:9480778:T:C	0.385	T	C	0.1535	-0.0132	0.0152	36025	56356	34.4	0.1424	17	9480778	17	9480778	*	rs4791841	Y	9384095	rs4791841	T	C	0.1457	0.009	0.0025	0.00025	692257	9384095	9480778	17	9480778	17	9480778	*	Y	-0.868421	3.6
chr11:11808151:G:T	0.4332	T	G	0.1827	0.0103	0.0131	36659	63137	0	0.7819	11	11808151	11	11808151	*	rs17449318	K	11829698	rs17449318	T	G	0.1997	0.0096	0.0022	1.2e-05	691810	11829698	11808151	11	11808151	11	11808151	*	K	0.78626	4.36364
chr4:170563287:A:G	0.2189	A	G	0.3627	-0.0131	0.0106	36659	63137	0	0.8508	4	170563287	4	170563287	*	rs424540	R	171484438	rs424540	A	G	0.3341	-0.0079	0.0018	1.4e-05	691469	171484438	170563287	4	170563287	4	170563287	*	R	-1.23585	-4.38889
chr9:128371704:C:A	0.7155	A	C	0.184	0.0049	0.0133	36659	63137	58.1	0.008037	9	128371704	9	128371704	*	rs2286814	M	131133983	rs2286814	A	C	0.1818	0.0151	0.0023	3.2e-11	692111	131133983	128371704	9	128371704	9	128371704	*	M	0.368421	6.56522
chr2:86426576:T:G	0.735	T	G	0.8628	0.005	0.0147	36659	63137	0	0.886	2	86426576	2	86426576	*	rs17027257	K	86653699	rs17027257	T	G	0.8541	-0.0116	0.0025	2.4e-06	692134	86653699	86426576	2	86426576	2	86426576	*	K	0.340136	-4.64
chr10:98971777:C:A	0.4033	A	C	0.0873	-0.015	0.018	36659	63137	46.2	0.04587	10	98971777	10	98971777	*	rs7900872	M	100731534	rs7900872	A	C	0.08121	0.0113	0.0032	0.00041	692520	100731534	98971777	10	98971777	10	98971777	*	M	-0.833333	3.53125
chr8:10537816:T:G	0.927	T	G	0.4764	-0.0009	0.0101	36390	62462	48	0.04417	8	10537816	8	10537816	*	rs10094938	D	10395326	rs10094938	T	G	0.4609	-0.0066	0.0017	0.00014	684973	10395326	10537816	8	10537816	8	10537816	*	D	-0.0891089	-3.88235
chr2:24907593:T:G	0.08353	T	G	0.5702	0.0176	0.0101	36659	63137	0	0.9445	2	24907593	2	24907593	*	rs10200566	K	25130462	rs10200566	T	G	0.5585	-0.0315	0.0017	4e-75	690169	25130462	24907593	2	24907593	2	24907593	*	K	1.74257	-18.5294
chr14:72843324:G:A	0.6843	A	G	0.2359	0.0048	0.0119	36659	63137	0	0.5686	14	72843324	14	72843324	*	rs17121535	R	73310032	rs17121535	A	G	0.225	0.008	0.0021	0.00011	691666	73310032	72843324	14	72843324	14	72843324	*	R	0.403361	3.80952
chr16:82418914:C:A	0.7098	A	C	0.6019	0.0039	0.0105	36659	63137	14.5	0.306	16	82418914	16	82418914	*	rs11150463	M	82452519	rs11150463	A	C	0.6113	-0.0116	0.0018	8.5e-11	684383	82452519	82418914	16	82418914	16	82418914	*	M	0.371429	-6.44444
chr3:84904775:G:T	0.4614	T	G	0.2896	0.0082	0.0111	36659	63137	44.1	0.05713	3	84904775	3	84904775	*	rs1691485	K	84953926	rs1691485	T	G	0.2841	-0.0085	0.0019	7.5e-06	686653	84953926	84904775	3	84904775	3	84904775	*	K	0.738739	-4.47368
chr1:6572891:T:C	0.8405	T	C	0.8798	0.0031	0.0155	36659	63137	0	0.7044	1	6572891	1	6572891	*	rs12041318	Y	6632951	rs12041318	T	C	0.8839	-0.0124	0.0027	3.9e-06	691077	6632951	6572891	1	6572891	1	6572891	*	Y	0.2	-4.59259
chr4:119744216:T:C	0.8336	T	C	0.625	-0.0022	0.0104	36659	63137	0	0.7945	4	119744216	4	119744216	*	rs13103043	Y	120665371	rs13103043	T	C	0.6216	-0.0068	0.0018	0.00013	689238	120665371	119744216	4	119744216	4	119744216	*	Y	-0.211538	-3.77778
chr7:148036394:T:C	0.5507	T	C	0.6757	-0.0065	0.0108	36659	63137	0	0.6978	7	148036394	7	148036394	*	rs2527063	Y	147733486	rs2527063	T	C	0.6615	0.0077	0.0018	2.8e-05	687612	147733486	148036394	7	148036394	7	148036394	*	Y	-0.601852	4.27778
chr8:33809635:A:G	0.08701	A	G	0.5073	-0.0172	0.0101	36659	63137	0	0.6128	8	33809635	8	33809635	*	rs7836762	R	33667153	rs7836762	A	G	0.4979	0.0097	0.0017	2.2e-08	684506	33667153	33809635	8	33809635	8	33809635	*	R	-1.70297	5.70588
chr6:42620080:G:A	0.07589	A	G	0.2672	0.0203	0.0115	36659	63137	35.9	0.1118	6	42620080	6	42620080	*	rs9296394	R	42587818	rs9296394	A	G	0.2806	-0.0075	0.0019	7e-05	692264	42587818	42620080	6	42620080	6	42620080	*	R	1.76522	-3.94737
chr5:63629942:C:T	0.8211	T	C	0.7753	0.0027	0.0121	36659	63137	0	0.534	5	63629942	5	63629942	*	rs2098634	Y	62925769	rs2098634	T	C	0.7854	0.0081	0.0021	0.0001	691107	62925769	63629942	5	63629942	5	63629942	*	Y	0.22314	3.85714
chr1:72116283:C:T	0.1602	T	C	0.2164	-0.0171	0.0122	36659	63137	0	0.9429	1	72116283	1	72116283	*	rs2630397	Y	72581966	rs2630397	T	C	0.213	-0.0219	0.002	2.6e-28	781554	72581966	72116283	1	72116283	1	72116283	*	Y	-1.40164	-10.95
chr5:171141736:G:A	0.8709	A	G	0.6895	-0.0018	0.011	36659	63137	22.7	0.2272	5	171141736	5	171141736	*	rs4868069	R	170568740	rs4868069	A	G	0.709	0.0167	0.0019	2.4e-18	681253	170568740	171141736	5	171141736	5	171141736	*	R	-0.163636	8.78947
chr2:33207791:A:C	0.935	A	C	0.5048	0.0008	0.0101	36659	63137	62.9	0.002642	2	33207791	2	33207791	*	rs4671010	M	33432858	rs4671010	A	C	0.5016	0.0076	0.0017	8.9e-06	688174	33432858	33207791	2	33207791	2	33207791	*	M	0.0792079	4.47059
chr5:108593538:A:G	0.4034	A	G	0.9566	-0.0206	0.0246	36659	63137	0	0.9117	5	108593538	5	108593538	*	rs9326738	V	107929239	rs9326738	A	G	0.95978	0.0257	0.0044	4.4e-09	679814	107929239	108593538	5	108593538	5	108593538	*	V	-0.837398	5.84091
chr6:21912401:T:C	0.01274	T	C	0.7962	-0.0313	0.0125	36659	63137	9.5	0.354	6	21912401	6	21912401	*	rs9368368	Y	21912632	rs9368368	T	C	0.8036	-0.0104	0.0022	2e-06	692571	21912632	21912401	6	21912401	6	21912401	*	Y	-2.504	-4.72727
chr4:143134361:C:T	0.01273	T	C	0.5943	-0.0256	0.0103	36659	63137	37.6	0.09922	4	143134361	4	143134361	*	rs10857405	Y	144055514	rs10857405	T	C	0.5955	-0.0098	0.0017	2.1e-08	692238	144055514	143134361	4	143134361	4	143134361	*	Y	-2.48544	-5.76471
chr17:48890530:G:T	0.8008	T	G	0.2847	0.0028	0.0112	36659	63137	0	0.9431	17	48890530	17	48890530	*	rs1973404	K	46967892	rs1973404	T	G	0.2857	-0.0134	0.0019	2.4e-12	686062	46967892	48890530	17	48890530	17	48890530	*	K	0.25	-7.05263
chr1:215389054:T:C	0.5314	T	C	0.7765	-0.0077	0.0122	36659	63137	41.3	0.07374	1	215389054	1	215389054	*	rs7522598	Y	215562397	rs7522598	T	C	0.787	-0.0076	0.0021	0.00027	689200	215562397	215389054	1	215389054	1	215389054	*	Y	-0.631148	-3.61905
chr7:54482985:G:A	0.915	A	G	0.3916	-0.0011	0.0103	36659	63137	0	0.4478	7	54482985	7	54482985	*	rs680288	R	54550678	rs680288	A	G	0.389	0.0065	0.0018	0.00023	687264	54550678	54482985	7	54482985	7	54482985	*	R	-0.106796	3.61111
chr4:28624783:G:C	0.6556	C	G	0.2501	0.0052	0.0116	36659	63137	0	0.6471	4	28624783	4	28624783	*	rs7657422	S	28626405	rs7657422	C	G	0.2417	-0.0116	0.002	8.7e-09	691686	28626405	28624783	4	28624783	4	28624783	*	S	0.448276	-5.8
chr2:74819491:C:T	0.032	T	C	0.52	0.0221	0.0103	36659	63137	36.5	0.1073	2	74819491	2	74819491	*	rs3103159	Y	75046618	rs3103159	T	C	0.534	-0.0065	0.0017	0.00016	692374	75046618	74819491	2	74819491	2	74819491	*	Y	2.14563	-3.82353
chr2:171685099:T:G	0.3251	T	G	0.2893	-0.0112	0.0114	36659	63137	46.7	0.04316	2	171685099	2	171685099	*	rs1554166	B	172541609	rs1554166	T	G	0.2805	-0.0132	0.0019	6.4e-12	691864	172541609	171685099	2	171685099	2	171685099	*	B	-0.982456	-6.94737
chr1:174034013:G:C	0.2662	C	G	0.1184	-0.0173	0.0155	36659	63137	0	0.8852	1	174034013	1	174034013	*	rs10494491	S	174003151	rs10494491	C	G	0.1173	0.0189	0.0027	3.1e-12	692206	174003151	174034013	1	174034013	1	174034013	*	S	-1.11613	7
chr17:82134902:C:T	0.7621	T	C	0.4204	0.0031	0.0103	36659	63137	55.4	0.01305	17	82134902	17	82134902	*	rs8067875	Y	80092778	rs8067875	T	C	0.4104	0.0101	0.0017	6.5e-09	691107	80092778	82134902	17	82134902	17	82134902	*	Y	0.300971	5.94118
chr3:52380257:G:A	0.357	A	G	0.055	0.0204	0.0222	36659	63137	0	0.4659	3	52380257	3	52380257	*	rs13091360	R	52414273	rs13091360	A	G	0.05087	0.0171	0.0038	6.2e-06	786212	52414273	52380257	3	52380257	3	52380257	*	R	0.918919	4.5
chr13:50158539:G:A	0.8464	A	G	0.1912	-0.0025	0.0128	36659	63137	0	0.5016	13	50158539	13	50158539	*	rs2760912	D	50732675	rs2760912	A	G	0.1859	-0.0078	0.0021	0.00024	788464	50732675	50158539	13	50158539	13	50158539	*	D	-0.195312	-3.71429
chr13:98464130:T:C	0.5967	T	C	0.7206	-0.006	0.0113	36659	63137	0	0.5754	13	98464130	13	98464130	*	rs17574378	Y	99116384	rs17574378	T	C	0.7053	0.012	0.0019	2.4e-10	690685	99116384	98464130	13	98464130	13	98464130	*	Y	-0.530973	6.31579
chr16:77088898:G:A	0.2506	A	G	0.0922	0.0199	0.0173	36659	63137	0	0.4815	16	77088898	16	77088898	*	rs1393430	R	77122795	rs1393430	A	G	0.09238	-0.014	0.0031	4.6e-06	690291	77122795	77088898	16	77088898	16	77088898	*	R	1.15029	-4.51613
chr2:67747542:T:G	0.0432	T	G	0.5572	0.021	0.0104	36659	63137	22.9	0.2256	2	67747542	2	67747542	*	rs1346872	K	67974674	rs1346872	T	G	0.552	0.0081	0.0017	2.8e-06	688101	67974674	67747542	2	67747542	2	67747542	*	K	2.01923	4.76471
chr3:94099622:T:G	0.3327	T	G	0.4376	0.0099	0.0103	36659	63137	0	0.825	3	94099622	3	94099622	*	rs2965	K	93818466	rs2965	T	G	0.4427	-0.0149	0.0017	7.2e-18	690087	93818466	94099622	3	94099622	3	94099622	*	K	0.961165	-8.76471
chr10:64932316:T:C	0.6464	T	C	0.1057	-0.0078	0.0169	36659	63137	31.7	0.1457	10	64932316	10	64932316	*	rs2451889	Y	66692074	rs2451889	T	C	0.1005	0.0114	0.0028	6e-05	691045	66692074	64932316	10	64932316	10	64932316	*	Y	-0.461538	4.07143
chr3:116863113:T:C	0.6801	T	C	0.2865	-0.0047	0.0114	36659	63137	0	0.6773	3	116863113	3	116863113	*	rs9831229	Y	116581960	rs9831229	T	C	0.2845	0.0076	0.0019	6.2e-05	680603	116581960	116863113	3	116863113	3	116863113	*	Y	-0.412281	4
chr6:102354964:T:G	0.6995	T	G	0.6999	-0.0042	0.011	36659	63137	10.3	0.3459	6	102354964	6	102354964	*	rs6925539	K	102802839	rs6925539	T	G	0.6926	0.0077	0.0019	3.9e-05	692171	102802839	102354964	6	102354964	6	102354964	*	K	-0.381818	4.05263
chr3:108271732:C:T	0.07029	T	C	0.6798	-0.0196	0.0108	36659	63137	14	0.3105	3	108271732	3	108271732	*	rs11720065	Y	107990579	rs11720065	T	C	0.6722	0.0095	0.0018	2.2e-07	691283	107990579	108271732	3	108271732	3	108271732	*	Y	-1.81481	5.27778
chr18:23552607:G:C	0.6434	C	G	0.6438	-0.0049	0.0105	36659	63137	21.9	0.2349	18	23552607	18	23552607	*	rs1788762	V	21132571	rs1788762	C	G	0.6516	-0.0184	0.0018	1.6e-24	692119	21132571	23552607	18	23552607	18	23552607	*	V	-0.466667	-10.2222
chr18:43628825:A:G	0.9168	A	G	0.8685	0.0016	0.015	36659	63137	22.2	0.2318	18	43628825	18	43628825	*	rs1880951	R	41208790	rs1880951	A	G	0.8748	-0.0106	0.0026	4.6e-05	692230	41208790	43628825	18	43628825	18	43628825	*	R	0.106667	-4.07692
chr3:50397553:T:C	0.009943	T	C	0.8752	-0.0392	0.0152	36659	63137	0	0.8956	3	50397553	3	50397553	*	rs12490042	Y	50434984	rs12490042	T	C	0.8611	0.0101	0.0025	6.2e-05	688683	50434984	50397553	3	50397553	3	50397553	*	Y	-2.57895	4.04
chr1:151731516:C:G	0.5695	C	G	0.4941	-0.0057	0.0101	36659	63137	20.2	0.2511	1	151731516	1	151731516	*	rs6587617	S	151703992	rs6587617	C	G	0.4749	-0.0063	0.0017	0.00026	691569	151703992	151731516	1	151731516	1	151731516	*	S	-0.564356	-3.70588
chr20:12409511:C:T	0.2661	T	C	0.6531	0.012	0.0108	36659	63137	6.3	0.3833	20	12409511	20	12409511	*	rs6104893	Y	12390159	rs6104893	T	C	0.6451	-0.0074	0.0018	3.4e-05	690471	12390159	12409511	20	12409511	20	12409511	*	Y	1.11111	-4.11111
chr9:84557795:T:C	0.5583	T	C	0.9407	0.0125	0.0214	36659	63137	7.1	0.3759	9	84557795	9	84557795	*	rs7873333	Y	87172710	rs7873333	T	C	0.93814	-0.0173	0.0036	1.4e-06	692454	87172710	84557795	9	84557795	9	84557795	*	Y	0.584112	-4.80556
chr10:75095663:G:A	0.4932	A	G	0.1527	0.0095	0.0139	36659	63137	46.2	0.04594	10	75095663	10	75095663	*	rs3740316	R	76855421	rs3740316	A	G	0.151	0.0106	0.0023	4.5e-06	787339	76855421	75095663	10	75095663	10	75095663	*	R	0.683453	4.6087
chr7:14885249:T:A	0.3134	A	T	0.1638	0.0138	0.0137	36659	63137	0	0.6422	7	14885249	7	14885249	*	rs217578	W	14924874	rs217578	A	T	0.1614	0.0096	0.0023	2.5e-05	768214	14924874	14885249	7	14885249	7	14885249	*	W	1.0073	4.17391
chr1:245825144:T:G	0.207	T	G	0.897	-0.021	0.0167	36659	63137	27.7	0.1806	1	245825144	1	245825144	*	rs12406108	K	245988446	rs12406108	T	G	0.8906	0.0101	0.0027	0.00023	689642	245988446	245825144	1	245825144	1	245825144	*	K	-1.25749	3.74074
chr8:8486653:T:C	0.9621	T	C	0.8269	0.0006	0.0133	36390	62462	39.3	0.09563	8	8486653	8	8486653	*	rs2979203	Y	8344163	rs2979203	T	C	0.8307	-0.0099	0.0023	1.8e-05	689403	8344163	8486653	8	8486653	8	8486653	*	Y	0.0451128	-4.30435
chr1:106335695:G:T	0.6933	T	G	0.2862	-0.0044	0.0111	36659	63137	38.3	0.09375	1	106335695	1	106335695	*	rs12117640	K	106878317	rs12117640	T	G	0.2816	-0.0095	0.0019	6.2e-07	690497	106878317	106335695	1	106335695	1	106335695	*	K	-0.396396	-5
chr9:16035674:T:C	0.5384	T	C	0.0723	0.0127	0.0206	36659	63137	0	0.8215	9	16035674	9	16035674	*	rs1887671	Y	16035672	rs1887671	T	C	0.07384	0.012	0.0034	0.00039	689653	16035672	16035674	9	16035674	9	16035674	*	Y	0.616505	3.52941
chr16:30061209:T:C	2.667e-06	T	C	0.5439	0.0477	0.0102	36659	63137	0	0.4946	16	30061209	16	30061209	*	rs9928448	Y	30072530	rs9928448	T	C	0.5296	-0.0179	0.0017	5.2e-25	692261	30072530	30061209	16	30061209	16	30061209	*	Y	4.67647	-10.5294
chr5:3969743:T:C	0.003582	T	C	0.334	-0.032	0.011	36294	57031	0	0.4797	5	3969743	5	3969743	*	rs6897591	Y	3969857	rs6897591	T	C	0.3392	0.007	0.0018	0.00015	690754	3969857	3969743	5	3969743	5	3969743	*	Y	-2.90909	3.88889
chr7:26951197:A:G	0.2356	A	G	0.8572	0.0171	0.0144	36659	63137	41.1	0.07474	7	26951197	7	26951197	*	rs774246	R	26990816	rs774246	A	G	0.8556	-0.0153	0.0025	5.4e-10	690818	26990816	26951197	7	26951197	7	26951197	*	R	1.1875	-6.12
chr3:62727468:C:G	0.1474	C	G	0.6725	0.0156	0.0107	36659	63137	0	0.9186	3	62727468	3	62727468	*	rs925018	S	62713143	rs925018	C	G	0.6765	-0.013	0.0018	1.4e-13	792062	62713143	62727468	3	62727468	3	62727468	*	S	1.45794	-7.22222
chr17:49045163:T:C	0.3948	T	C	0.6921	0.0093	0.0109	36659	63137	0	0.8617	17	49045163	17	49045163	*	rs8068981	Y	47122525	rs8068981	T	C	0.6814	0.0171	0.0018	1.6e-20	690888	47122525	49045163	17	49045163	17	49045163	*	Y	0.853211	9.5
chr17:7873896:G:T	0.07873	T	G	0.0667	-0.0355	0.0202	36659	63137	1.4	0.4284	17	7873896	17	7873896	*	rs11078711	K	7777214	rs11078711	T	G	0.07384	0.0137	0.0033	3.4e-05	689593	7777214	7873896	17	7873896	17	7873896	*	K	-1.75743	4.15152
chr12:46486987:G:A	0.2502	A	G	0.6669	-0.0124	0.0108	36659	63137	0	0.5249	12	46486987	12	46486987	*	rs11183504	R	46880770	rs11183504	A	G	0.6759	0.0067	0.0019	0.00032	690585	46880770	46486987	12	46486987	12	46486987	*	R	-1.14815	3.52632
chr10:101571887:G:T	0.3816	T	G	0.502	0.0088	0.0101	36659	63137	57.6	0.008717	10	101571887	10	101571887	*	rs3095802	K	103331644	rs3095802	T	G	0.5132	0.0092	0.0017	7.9e-08	688976	103331644	101571887	10	101571887	10	101571887	*	K	0.871287	5.41176
chr3:132160391:G:C	0.03504	C	G	0.5547	-0.0215	0.0102	36659	63137	10.8	0.3415	3	132160391	3	132160391	*	rs4854884	S	131879235	rs4854884	C	G	0.544	-0.0081	0.0017	2.8e-06	684622	131879235	132160391	3	132160391	3	132160391	*	S	-2.10784	-4.76471
chr4:172783031:G:C	0.1403	C	G	0.5422	-0.015	0.0102	36659	63137	0	0.8856	4	172783031	4	172783031	*	rs11938551	S	173704182	rs11938551	C	G	0.5393	0.0089	0.0017	3.4e-07	681118	173704182	172783031	4	172783031	4	172783031	*	S	-1.47059	5.23529
chr3:81689741:G:C	0.2326	C	G	0.3133	0.013	0.0109	36659	63137	40.8	0.07698	3	81689741	3	81689741	*	rs3943556	S	81738892	rs3943556	C	G	0.3116	0.0119	0.0018	1.2e-10	688747	81738892	81689741	3	81689741	3	81689741	*	S	1.19266	6.61111
chr8:27317383:T:C	0.9691	T	C	0.4913	-0.0004	0.0101	36659	63137	5.8	0.3886	8	27317383	8	27317383	*	rs6986075	Y	27174900	rs6986075	T	C	0.463	0.0071	0.0017	3.6e-05	691882	27174900	27317383	8	27317383	8	27317383	*	Y	-0.039604	4.17647
chr8:131819425:C:T	0.8674	T	C	0.0853	-0.003	0.018	36659	63137	0	0.6293	8	131819425	8	131819425	*	rs6990239	Y	132831672	rs6990239	T	C	0.08653	0.0141	0.0031	4.5e-06	691165	132831672	131819425	8	131819425	8	131819425	*	Y	-0.166667	4.54839
chr17:47328801:A:G	0.1856	A	G	0.9251	-0.0253	0.0191	36659	63137	0	0.558	17	47328801	17	47328801	*	rs11867160	R	45406167	rs11867160	A	G	0.9299	-0.0127	0.0034	0.00022	692245	45406167	47328801	17	47328801	17	47328801	*	R	-1.32461	-3.73529
chr4:64851344:C:T	0.6861	T	C	0.4083	-0.0042	0.0103	36659	63137	6.5	0.3817	4	64851344	4	64851344	*	rs10025827	Y	65717062	rs10025827	T	C	0.4112	-0.0112	0.0018	2.8e-10	675395	65717062	64851344	4	64851344	4	64851344	*	Y	-0.407767	-6.22222
chr2:84433116:G:A	0.8518	A	G	0.9246	0.0037	0.02	36659	63137	0	0.8818	2	84433116	2	84433116	*	rs957786	R	84660240	rs957786	A	G	0.93358	-0.0123	0.0035	0.00039	686867	84660240	84433116	2	84433116	2	84433116	*	R	0.185	-3.51429
chr2:59451160:C:T	0.3961	T	C	0.4662	-0.0086	0.0101	36659	63137	0	0.6966	2	59451160	2	59451160	*	rs2215905	Y	59678295	rs2215905	T	C	0.4743	-0.0071	0.0017	4e-05	687300	59678295	59451160	2	59451160	2	59451160	*	Y	-0.851485	-4.17647
chr2:219793990:A:G	0.5239	A	G	0.5096	-0.0065	0.0102	36659	63137	0	0.6728	2	219793990	2	219793990	*	rs4674443	R	220658712	rs4674443	A	G	0.4856	0.0079	0.0017	4.1e-06	692280	220658712	219793990	2	219793990	2	219793990	*	R	-0.637255	4.64706
chr13:107563056:A:G	0.6539	A	G	0.7952	-0.0057	0.0126	36659	63137	38.3	0.09387	13	107563056	13	107563056	*	rs9555371	R	108215404	rs9555371	A	G	0.7988	-0.0082	0.0022	0.00015	690645	108215404	107563056	13	107563056	13	107563056	*	R	-0.452381	-3.72727
chr8:75793170:C:T	0.3209	T	C	0.2995	-0.0109	0.011	36659	63137	0	0.7607	8	75793170	8	75793170	*	rs2977327	Y	76705405	rs2977327	T	C	0.3002	0.0101	0.0019	1.2e-07	679932	76705405	75793170	8	75793170	8	75793170	*	Y	-0.990909	5.31579
chr9:12302928:G:A	0.8464	A	G	0.4067	0.002	0.0105	36659	63137	16.3	0.2891	9	12302928	9	12302928	*	rs1928883	R	12302928	rs1928883	A	G	0.3977	-0.0069	0.0018	9.1e-05	690690	12302928	12302928	9	12302928	9	12302928	*	R	0.190476	-3.83333
chr5:96485828:A:G	0.7669	A	G	0.8462	0.0041	0.014	36659	63137	21.9	0.2349	5	96485828	5	96485828	*	rs2350291	R	95821532	rs2350291	A	G	0.844	0.0113	0.0024	4.2e-06	686965	95821532	96485828	5	96485828	5	96485828	*	R	0.292857	4.70833
chr11:47741464:T:C	1.029e-06	T	C	0.6659	0.0522	0.0107	36659	63137	0	0.4836	11	47741464	11	47741464	*	rs10838757	Y	47763016	rs10838757	T	C	0.6513	-0.023	0.0018	5.8e-37	692239	47763016	47741464	11	47741464	11	47741464	*	Y	4.8785	-12.7778
chr5:170884238:A:G	0.9885	A	G	0.343	-0.0002	0.0108	36659	63137	0	0.4648	5	170884238	5	170884238	*	rs2339168	R	170311242	rs2339168	A	G	0.31	-0.0129	0.0019	4.2e-12	691678	170311242	170884238	5	170884238	5	170884238	*	R	-0.0185185	-6.78947
chr12:122586524:T:C	0.9605	T	C	0.763	-0.0006	0.0119	36659	63137	28.5	0.1737	12	122586524	12	122586524	*	rs12829891	Y	123071071	rs12829891	T	C	0.7566	-0.0101	0.002	3.3e-07	691518	123071071	122586524	12	122586524	12	122586524	*	Y	-0.0504202	-5.05
chr20:40046125:C:T	0.8197	T	C	0.7486	0.0028	0.0123	36659	63137	0	0.5401	20	40046125	20	40046125	*	rs3091726	Y	38674767	rs3091726	T	C	0.7724	0.008	0.0021	0.00014	685895	38674767	40046125	20	40046125	20	40046125	*	Y	0.227642	3.80952
chr20:52420297:C:T	0.8904	T	C	0.2686	-0.0016	0.0113	36659	63137	0	0.5611	20	52420297	20	52420297	*	rs714322	Y	51036836	rs714322	T	C	0.2666	-0.0122	0.0019	3.2e-10	692451	51036836	52420297	20	52420297	20	52420297	*	Y	-0.141593	-6.42105
chr9:15808218:T:C	0.6957	T	C	0.5461	0.0039	0.0101	36659	63137	0	0.9161	9	15808218	9	15808218	*	rs1341737	Y	15808216	rs1341737	T	C	0.5368	-0.015	0.0016	2.7e-20	794610	15808216	15808218	9	15808218	9	15808218	*	Y	0.386139	-9.375
chr12:122447273:A:G	0.001518	A	G	0.2549	-0.0374	0.0118	36659	63137	41.2	0.07396	12	122447273	12	122447273	*	rs10744211	R	122931820	rs10744211	A	G	0.2489	-0.0205	0.002	1e-24	692203	122931820	122447273	12	122447273	12	122447273	*	R	-3.16949	-10.25
chr3:81551923:G:A	0.2287	A	G	0.15	0.0171	0.0142	36659	63137	52.9	0.0194	3	81551923	3	81551923	*	rs17476108	R	81601074	rs17476108	A	G	0.1455	0.0128	0.0023	3.4e-08	793051	81601074	81551923	3	81551923	3	81551923	*	R	1.20423	5.56522
chr5:131081808:A:C	0.009816	A	C	0.7414	-0.0297	0.0115	36659	63137	0	0.9277	5	131081808	5	131081808	*	rs1549233	M	130417501	rs1549233	A	C	0.748	0.0102	0.002	2.9e-07	692525	130417501	131081808	5	131081808	5	131081808	*	M	-2.58261	5.1
chr13:89754956:G:A	0.1092	A	G	0.3809	-0.0166	0.0104	36659	63137	0	0.7393	13	89754956	13	89754956	*	rs9522691	R	90407210	rs9522691	A	G	0.38	-0.0073	0.0018	4.3e-05	686290	90407210	89754956	13	89754956	13	89754956	*	R	-1.59615	-4.05556
chr5:114108894:C:T	0.3088	T	C	0.1826	-0.0132	0.013	36659	63137	0	0.8062	5	114108894	5	114108894	*	rs6892494	Y	113444591	rs6892494	T	C	0.1831	0.0086	0.0022	0.00011	692254	113444591	114108894	5	114108894	5	114108894	*	Y	-1.01538	3.90909
chr21:45216246:T:C	0.8345	T	C	0.3675	-0.0022	0.0105	36659	63137	22.1	0.2333	21	45216246	21	45216246	*	rs7281757	Y	46636161	rs7281757	T	C	0.353	-0.0146	0.0018	1.1e-15	685024	46636161	45216246	21	45216246	21	45216246	*	Y	-0.209524	-8.11111
chr3:44002852:C:T	0.1793	T	C	0.4644	0.0136	0.0101	36659	63137	0	0.9314	3	44002852	3	44002852	*	rs1554654	Y	44044344	rs1554654	T	C	0.4683	-0.0118	0.0017	7e-12	686496	44044344	44002852	3	44002852	3	44002852	*	Y	1.34653	-6.94118
chr2:105282365:T:A	0.1085	A	T	0.751	-0.0191	0.0119	36659	63137	0	0.8383	2	105282365	2	105282365	*	rs2576742	D	105898822	rs2576742	A	T	0.7785	0.0092	0.0021	9.7e-06	680730	105898822	105282365	2	105282365	2	105282365	*	D	-1.60504	4.38095
chr16:7643272:C:G	0.6478	C	G	0.7805	0.0056	0.0123	36659	63137	21.6	0.238	16	7643272	16	7643272	*	rs8054765	S	7693274	rs8054765	C	G	0.7781	-0.0078	0.0021	0.00021	675220	7693274	7643272	16	7643272	16	7643272	*	S	0.455285	-3.71429
chr11:45437920:T:C	0.8251	T	C	0.9771	-0.0075	0.0339	36659	63137	0	0.6066	11	45437920	11	45437920	*	rs7932477	Y	45459470	rs7932477	T	C	0.98106	0.025	0.0061	3.7e-05	752337	45459470	45437920	11	45437920	11	45437920	*	Y	-0.221239	4.09836
chr20:25500481:A:G	0.8384	A	G	0.5165	-0.0021	0.0101	36659	63137	0	0.6073	20	25500481	20	25500481	*	rs404775	R	25481117	rs404775	A	G	0.513	-0.0091	0.0017	1.3e-07	691905	25481117	25500481	20	25500481	20	25500481	*	R	-0.207921	-5.35294
chr3:123347638:G:T	0.1894	T	G	0.5405	-0.0134	0.0102	36659	63137	0	0.9642	3	123347638	3	123347638	*	rs6438788	D	123066485	rs6438788	T	G	0.537	-0.0089	0.0016	5.5e-08	784086	123066485	123347638	3	123347638	3	123347638	*	D	-1.31373	-5.5625
chr1:96649493:G:A	0.7477	A	G	0.5197	-0.0032	0.0101	36659	63137	0	0.9786	1	96649493	1	96649493	*	rs6673531	R	97115049	rs6673531	A	G	0.5188	0.0088	0.0016	6.3e-08	793307	97115049	96649493	1	96649493	1	96649493	*	R	-0.316832	5.5
chr12:90266564:G:A	0.9812	A	G	0.3074	0.0003	0.0109	36659	63137	0	0.5013	12	90266564	12	90266564	*	rs1347846	R	90660341	rs1347846	A	G	0.3304	-0.0087	0.0018	2.3e-06	689088	90660341	90266564	12	90266564	12	90266564	*	R	0.0275229	-4.83333
chr18:54005035:A:G	0.6785	A	G	0.7143	0.0046	0.0111	36659	63137	0	0.722	18	54005035	18	54005035	*	rs9946682	R	51531405	rs9946682	A	G	0.7263	0.0113	0.0019	6.5e-09	690059	51531405	54005035	18	54005035	18	54005035	*	R	0.414414	5.94737
chr8:9552985:C:T	0.02336	T	C	0.2311	-0.0274	0.0121	36390	62462	19.5	0.2632	8	9552985	8	9552985	*	rs10503380	Y	9410495	rs10503380	T	C	0.2368	0.0114	0.0019	3.1e-09	783698	9410495	9552985	8	9552985	8	9552985	*	Y	-2.26446	6
chr2:12710994:G:A	0.7277	A	G	0.1058	-0.0058	0.0167	36659	63137	0	0.5967	2	12710994	2	12710994	*	rs7607490	R	12851120	rs7607490	A	G	0.1083	0.0148	0.0028	7.3e-08	690798	12851120	12710994	2	12710994	2	12710994	*	R	-0.347305	5.28571
chr3:161687306:A:G	0.821	A	G	0.8993	0.0038	0.0168	36659	63137	0	0.5785	3	161687306	3	161687306	*	rs9845108	R	161405094	rs9845108	A	G	0.8931	-0.0125	0.0028	9.2e-06	690262	161405094	161687306	3	161687306	3	161687306	*	R	0.22619	-4.46429
chr15:94736301:C:T	0.4235	T	C	0.6309	-0.0086	0.0107	36659	63137	47.3	0.04074	15	94736301	15	94736301	*	rs968288	Y	95279530	rs968288	T	C	0.6406	-0.0147	0.0018	1e-15	679625	95279530	94736301	15	94736301	15	94736301	*	Y	-0.803738	-8.16667
chr1:145769824:C:T	0.406	T	C	0.7627	-0.0126	0.0151	28424	48572	59.2	0.03148	1	145769824	1	145769824	*	rs2170563	Y	145665256	rs2170563	A	G	0.7734	-0.0099	0.002	1.3e-06	692337	145665256	145769824	1	145769824	1	145769824	*	Y	-0.834437	-4.95
chr1:29669325:G:A	0.1093	A	G	0.3595	-0.0169	0.0105	36659	63137	36.7	0.1058	1	29669325	1	29669325	*	rs9726180	R	30142172	rs9726180	A	G	0.3584	-0.0065	0.0018	0.00027	691440	30142172	29669325	1	29669325	1	29669325	*	R	-1.60952	-3.61111
chr2:210807260:A:G	0.2758	A	G	0.2372	-0.0131	0.012	36659	63137	0	0.7769	2	210807260	2	210807260	*	rs986294	R	211671984	rs986294	A	G	0.2572	0.0105	0.002	1.5e-07	691882	211671984	210807260	2	210807260	2	210807260	*	R	-1.09167	5.25
chr13:53352831:A:G	0.2343	A	G	0.7132	0.0134	0.0113	36659	63137	0	0.4909	13	53352831	13	53352831	*	rs9527070	R	53926966	rs9527070	A	G	0.7018	-0.0092	0.0019	1.4e-06	689034	53926966	53352831	13	53352831	13	53352831	*	R	1.18584	-4.84211
chr3:47845090:G:T	0.3892	T	G	0.3159	0.0093	0.0108	36659	63137	0	0.7083	3	47845090	3	47845090	*	rs319693	N	47886580	rs319693	T	G	0.3199	0.012	0.0018	6.4e-11	691975	47886580	47845090	3	47845090	3	47845090	*	N	0.861111	6.66667
chr16:52603868:T:C	0.2678	T	C	0.5905	0.0114	0.0103	36659	63137	0	0.7657	16	52603868	16	52603868	*	rs12597685	Y	52637780	rs12597685	T	C	0.5959	-0.0094	0.0017	7.2e-08	691540	52637780	52603868	16	52603868	16	52603868	*	Y	1.1068	-5.52941
chr16:28573616:G:A	0.4388	A	G	0.1303	0.0121	0.0156	36659	63137	0	0.4468	16	28573616	16	28573616	*	rs151229	R	28584937	rs151229	A	G	0.1306	-0.0112	0.0025	5.7e-06	792644	28584937	28573616	16	28573616	16	28573616	*	R	0.775641	-4.48
chr6:61801015:T:A	0.6113	A	T	0.277	-0.0057	0.0113	36659	63137	0	0.4709	6	61801015	6	61801015	*	rs1743449	W	62510920	rs1743449	A	T	0.2763	0.0077	0.002	8.4e-05	688234	62510920	61801015	6	61801015	6	61801015	*	W	-0.504425	3.85
chr8:10465974:G:A	0.4241	A	G	0.7482	-0.0093	0.0116	36390	62462	23.6	0.2257	8	10465974	8	10465974	*	rs7016808	R	10323484	rs7016808	A	G	0.7611	0.0093	0.002	4.5e-06	692272	10323484	10465974	8	10465974	8	10465974	*	R	-0.801724	4.65
chr8:86355705:T:A	0.0628	A	T	0.1783	0.0245	0.0132	36659	63137	0	0.8798	8	86355705	8	86355705	*	rs10504823	W	87367934	rs10504823	A	T	0.1876	0.0102	0.0022	4.6e-06	691987	87367934	86355705	8	86355705	8	86355705	*	W	1.85606	4.63636
chr8:76210080:T:C	0.6329	T	C	0.5361	-0.0049	0.0102	36659	63137	19.3	0.2593	8	76210080	8	76210080	*	rs17424488	Y	77122315	rs17424488	T	C	0.5248	-0.0164	0.0017	1.9e-21	691166	77122315	76210080	8	76210080	8	76210080	*	Y	-0.480392	-9.64706
chr1:119088551:T:C	0.6084	T	C	0.6308	-0.0053	0.0104	36659	63137	20.7	0.2461	1	119088551	1	119088551	*	rs17023223	Y	119631174	rs17023223	T	C	0.6172	0.0098	0.0017	4.7e-09	795302	119631174	119088551	1	119088551	1	119088551	*	Y	-0.509615	5.76471
chr14:46915840:C:A	0.8779	A	C	0.6971	-0.0017	0.0111	36659	63137	0	0.5089	14	46915840	14	46915840	*	rs2933190	M	47385043	rs2933190	A	C	0.6926	0.0096	0.0019	2.4e-07	685480	47385043	46915840	14	46915840	14	46915840	*	M	-0.153153	5.05263
chr1:115907455:T:C	0.007315	T	C	0.7052	0.0298	0.0111	36659	63137	25.5	0.2014	1	115907455	1	115907455	*	rs2030037	Y	116450076	rs2030037	T	C	0.7252	-0.0094	0.0019	1.1e-06	691134	116450076	115907455	1	115907455	1	115907455	*	Y	2.68468	-4.94737
chr11:43514738:A:G	0.7054	A	G	0.5251	0.0038	0.0101	36659	63137	28.2	0.176	11	43514738	11	43514738	*	rs10768957	R	43536288	rs10768957	A	G	0.5139	0.0101	0.0017	4.4e-09	690972	43536288	43514738	11	43514738	11	43514738	*	R	0.376238	5.94118
chr3:71063266:A:C	0.5683	A	C	0.191	0.0076	0.0134	36659	63137	53.7	0.01739	3	71063266	3	71063266	*	rs1288987	M	71112417	rs1288987	A	C	0.1902	0.0094	0.0022	2.8e-05	686453	71112417	71063266	3	71063266	3	71063266	*	M	0.567164	4.27273
chr7:32337341:C:A	0.4451	A	C	0.2425	-0.009	0.0118	36659	63137	0	0.7709	7	32337341	7	32337341	*	rs10238006	M	32376953	rs10238006	A	C	0.2412	0.0084	0.002	3.2e-05	687288	32376953	32337341	7	32337341	7	32337341	*	M	-0.762712	4.2
chr17:48490489:G:A	0.04141	A	G	0.1928	-0.0262	0.0128	36659	63137	0	0.7561	17	48490489	17	48490489	*	rs8064626	R	46567851	rs8064626	A	G	0.1919	-0.009	0.0022	3.5e-05	691398	46567851	48490489	17	48490489	17	48490489	*	R	-2.04688	-4.09091
chr12:77792145:C:T	0.6283	T	C	0.4258	-0.005	0.0103	36659	63137	15.5	0.296	12	77792145	12	77792145	*	rs10859382	Y	78185925	rs10859382	T	C	0.4325	-0.0061	0.0017	0.00044	687704	78185925	77792145	12	77792145	12	77792145	*	Y	-0.485437	-3.58824
chr9:10384822:T:A	0.7548	A	T	0.8478	0.0045	0.0146	36659	63137	1.1	0.4304	9	10384822	9	10384822	*	rs1407921	W	10384822	rs1407921	A	T	0.8552	-0.0142	0.0025	1.1e-08	689718	10384822	10384822	9	10384822	9	10384822	*	W	0.308219	-5.68
chr3:84987239:C:T	0.959	T	C	0.3396	-0.0005	0.0107	36659	63137	46	0.04707	3	84987239	3	84987239	*	rs13066623	Y	85036390	rs13066623	T	C	0.33	0.0136	0.0018	8.6e-14	690839	85036390	84987239	3	84987239	3	84987239	*	Y	-0.046729	7.55556
chr8:19794070:G:T	0.4879	T	G	0.0949	0.0119	0.0171	36659	63137	25.8	0.1978	8	19794070	8	19794070	*	rs17482069	K	19651581	rs17482069	T	G	0.09214	-0.0104	0.003	0.0005	692106	19651581	19794070	8	19794070	8	19794070	*	K	0.695906	-3.46667
chr11:109487200:G:A	0.5699	A	G	0.2938	-0.0064	0.0112	36659	63137	8	0.3678	11	109487200	11	109487200	*	rs11213094	R	109357926	rs11213094	A	G	0.3088	0.0073	0.0019	0.00011	681407	109357926	109487200	11	109487200	11	109487200	*	R	-0.571429	3.84211
chr2:226994392:C:T	0.1148	T	C	0.3899	-0.0164	0.0104	36659	63137	38	0.09572	2	226994392	2	226994392	*	rs10210997	H	227859108	rs10210997	T	C	0.4094	0.0084	0.0017	1.2e-06	690364	227859108	226994392	2	226994392	2	226994392	*	H	-1.57692	4.94118
chr12:42431142:T:G	0.4253	T	G	0.6318	-0.0083	0.0104	36659	63137	0	0.6844	12	42431142	12	42431142	*	rs1669891	K	42824944	rs1669891	T	G	0.6185	-0.0069	0.0018	0.0001	692229	42824944	42431142	12	42431142	12	42431142	*	K	-0.798077	-3.83333
chr3:66294344:T:C	0.1348	T	C	0.3997	0.0156	0.0104	36659	63137	0	0.4463	3	66294344	3	66294344	*	rs332348	Y	66344768	rs332348	T	C	0.3949	-0.0074	0.0018	2.7e-05	681991	66344768	66294344	3	66294344	3	66294344	*	Y	1.5	-4.11111
chr4:93447758:C:T	0.1624	T	C	0.5445	0.0143	0.0102	36659	63137	16.5	0.2867	4	93447758	4	93447758	*	rs1905729	Y	94368909	rs1905729	T	C	0.5429	0.0067	0.0017	0.0001	689027	94368909	93447758	4	93447758	4	93447758	*	Y	1.40196	3.94118
chr11:8228195:C:T	0.7527	T	C	0.1251	0.0048	0.0153	36659	63137	28.4	0.1744	11	8228195	11	8228195	*	rs4758053	Y	8249742	rs4758053	T	C	0.1201	0.0099	0.0027	0.00024	689181	8249742	8228195	11	8228195	11	8228195	*	Y	0.313725	3.66667
chr3:131902218:G:C	0.7706	C	G	0.353	0.0031	0.0105	36659	63137	0	0.6783	3	131902218	3	131902218	*	rs7629506	S	131621062	rs7629506	C	G	0.3404	-0.0157	0.0018	8.2e-18	681568	131621062	131902218	3	131902218	3	131902218	*	S	0.295238	-8.72222
chr13:57847550:G:A	0.1136	A	G	0.2588	-0.0183	0.0116	36659	63137	0	0.7453	13	57847550	13	57847550	*	rs1334290	R	58421684	rs1334290	A	G	0.2789	0.0102	0.0019	1.4e-07	692346	58421684	57847550	13	57847550	13	57847550	*	R	-1.57759	5.36842
chr8:9085920:A:T	0.1129	A	T	0.3149	-0.0173	0.0109	36390	62462	21.2	0.2479	8	9085920	8	9085920	*	rs6601288	W	8943430	rs6601288	A	T	0.3089	0.0088	0.0019	3.4e-06	685567	8943430	9085920	8	9085920	8	9085920	*	W	-1.58716	4.63158
chr10:95509895:C:T	0.04829	T	C	0.8726	0.0303	0.0153	36659	63137	0	0.8086	10	95509895	10	95509895	*	rs4918942	Y	97269652	rs4918942	T	C	0.8779	0.0112	0.0027	2.7e-05	691790	97269652	95509895	10	95509895	10	95509895	*	Y	1.98039	4.14815
chr5:57009385:T:G	0.0599	T	G	0.9074	0.0332	0.0177	36659	63137	0	0.5939	5	57009385	5	57009385	*	rs12514097	K	56305212	rs12514097	T	G	0.90657	-0.0106	0.0029	0.00032	692529	56305212	57009385	5	57009385	5	57009385	*	K	1.87571	-3.65517
chr10:61339841:C:T	0.6255	T	C	0.0319	-0.0141	0.0289	36659	63137	0	0.7588	10	61339841	10	61339841	*	rs10509144	Y	63099599	rs10509144	T	C	0.03034	0.0184	0.0049	0.00016	675463	63099599	61339841	10	61339841	10	61339841	*	Y	-0.487889	3.7551
chr3:17259595:G:C	0.07679	C	G	0.4637	-0.0179	0.0101	36659	63137	38.1	0.09533	3	17259595	3	17259595	*	rs1463218	S	17301087	rs1463218	C	G	0.4601	0.0064	0.0017	0.00021	690300	17301087	17259595	3	17259595	3	17259595	*	S	-1.77228	3.76471
chr1:11262571:G:T	0.9899	T	G	0.6849	0.0001	0.0111	36659	63137	16.4	0.2877	1	11262571	1	11262571	*	rs2295080	K	11322628	rs2295080	T	G	0.6958	-0.0124	0.0018	6.2e-12	784019	11322628	11262571	1	11262571	1	11262571	*	K	0.00900901	-6.88889
chr2:182245633:C:T	0.9924	T	C	0.1718	-0.0001	0.0133	36659	63137	23.5	0.2192	2	182245633	2	182245633	*	rs1594615	Y	183110360	rs1594615	T	C	0.1676	-0.0101	0.0023	9e-06	686406	183110360	182245633	2	182245633	2	182245633	*	Y	-0.0075188	-4.3913
chr17:58699302:G:A	0.05191	A	G	0.3406	-0.0208	0.0107	36659	63137	0	0.7103	17	58699302	17	58699302	*	rs695137	R	56776663	rs695137	A	G	0.3259	0.0072	0.0018	9.7e-05	691608	56776663	58699302	17	58699302	17	58699302	*	R	-1.94393	4
chr3:147632980:C:G	0.5914	C	G	0.5647	0.0055	0.0102	36659	63137	8.6	0.3623	3	147632980	3	147632980	*	rs6808981	S	147350767	rs6808981	C	G	0.5636	0.0066	0.0017	0.00013	687678	147350767	147632980	3	147632980	3	147632980	*	S	0.539216	3.88235
chr21:31213493:C:T	0.4342	T	C	0.0862	-0.0144	0.0185	36659	63137	35.1	0.1177	21	31213493	21	31213493	*	rs2244187	Y	32585809	rs2244187	T	C	0.07881	-0.0123	0.0033	0.00021	691712	32585809	31213493	21	31213493	21	31213493	*	Y	-0.778378	-3.72727
chr2:105059453:G:A	0.7504	A	G	0.2336	-0.0038	0.0119	36659	63137	51.2	0.02501	2	105059453	2	105059453	*	rs17635055	R	105675911	rs17635055	A	G	0.2282	-0.0085	0.002	2.7e-05	692308	105675911	105059453	2	105059453	2	105059453	*	R	-0.319328	-4.25
chr5:96391960:A:T	0.6215	A	T	0.7217	0.0056	0.0113	36659	63137	0	0.8441	5	96391960	5	96391960	*	rs17085675	W	95727664	rs17085675	A	T	0.712	-0.0164	0.0019	1.2e-17	690379	95727664	96391960	5	96391960	5	96391960	*	W	0.495575	-8.63158
chr1:114530787:G:A	0.743	A	G	0.1102	-0.0053	0.0162	36659	63137	0	0.7301	1	114530787	1	114530787	*	rs6668976	R	115073408	rs6668976	A	G	0.1051	-0.0103	0.0029	0.00037	673924	115073408	114530787	1	114530787	1	114530787	*	R	-0.32716	-3.55172
chr3:20190705:C:T	0.7725	T	C	0.172	0.0039	0.0134	36659	63137	22.6	0.2283	3	20190705	3	20190705	*	rs4858157	Y	20232197	rs4858157	T	C	0.1818	-0.0098	0.0022	9.2e-06	691661	20232197	20190705	3	20190705	3	20190705	*	Y	0.291045	-4.45455
chr4:28549615:G:A	0.5874	A	G	0.5142	-0.0055	0.0101	36659	63137	47.5	0.03965	4	28549615	4	28549615	*	rs2458604	R	28551237	rs2458604	A	G	0.5153	0.0079	0.0017	4.7e-06	690611	28551237	28549615	4	28549615	4	28549615	*	R	-0.544554	4.64706
chr6:89606070:A:G	0.2431	A	G	0.1655	-0.016	0.0137	36659	63137	33.3	0.132	6	89606070	6	89606070	*	rs3748085	D	90315789	rs3748085	A	G	0.156	0.0089	0.0024	0.00018	692497	90315789	89606070	6	89606070	6	89606070	*	D	-1.16788	3.70833
chr6:35467959:C:T	0.3233	T	C	0.052	-0.0224	0.0227	36659	63137	43.4	0.06103	6	35467959	6	35467959	*	rs3823432	Y	35435736	rs3823432	T	C	0.05244	0.0226	0.0039	9.8e-09	691551	35435736	35467959	6	35467959	6	35467959	*	Y	-0.986784	5.79487
chr16:72566214:C:A	0.8951	A	C	0.8222	-0.0018	0.0135	36659	63137	0	0.6921	16	72566214	16	72566214	*	rs2914769	M	72600113	rs2914769	A	C	0.8243	0.0084	0.0022	0.00016	687701	72600113	72566214	16	72566214	16	72566214	*	M	-0.133333	3.81818
chr4:142976078:A:G	0.8964	A	G	0.7514	0.0015	0.0116	36659	63137	53.2	0.01875	4	142976078	4	142976078	*	rs9884946	R	143897231	rs9884946	A	G	0.7515	-0.0098	0.002	8.1e-07	691970	143897231	142976078	4	142976078	4	142976078	*	R	0.12931	-4.9
chr1:189983479:T:C	0.3625	T	C	0.932	0.0184	0.0202	36659	63137	0	0.5254	1	189983479	1	189983479	*	rs10920249	Y	189952609	rs10920249	T	C	0.93446	0.0171	0.0035	1.2e-06	683020	189952609	189983479	1	189983479	1	189983479	*	Y	0.910891	4.88571
chr2:59179090:T:A	0.9099	A	T	0.6414	-0.0012	0.0106	36659	63137	10	0.3489	2	59179090	2	59179090	*	rs7578271	W	59406225	rs7578271	A	T	0.6474	-0.0066	0.0018	0.00024	688283	59406225	59179090	2	59179090	2	59179090	*	W	-0.113208	-3.66667
chr9:116224654:G:C	0.3632	C	G	0.4076	0.0096	0.0106	36659	63137	10	0.3493	9	116224654	9	116224654	*	rs373915	S	118986933	rs373915	C	G	0.4027	0.008	0.0018	7e-06	681796	118986933	116224654	9	116224654	9	116224654	*	S	0.90566	4.44444
chr11:84970885:T:C	0.04463	T	C	0.5303	-0.0203	0.0101	36659	63137	36.3	0.1082	11	84970885	11	84970885	*	rs3851174	Y	84681929	rs3851174	T	C	0.5343	-0.0085	0.0017	8.7e-07	690345	84681929	84970885	11	84970885	11	84970885	*	Y	-2.0099	-5
chr8:119895750:C:T	0.2285	T	C	0.5631	0.0123	0.0102	36659	63137	0	0.4512	8	119895750	8	119895750	*	rs4871013	Y	120907990	rs4871013	T	C	0.5703	0.0081	0.0017	2.7e-06	690443	120907990	119895750	8	119895750	8	119895750	*	Y	1.20588	4.76471
chr14:59777729:T:C	0.8975	T	C	0.6332	-0.0014	0.0106	36659	63137	0	0.7172	14	59777729	14	59777729	*	rs12893956	Y	60244447	rs12893956	T	C	0.64	0.0083	0.0018	4.7e-06	685752	60244447	59777729	14	59777729	14	59777729	*	Y	-0.132075	4.61111
chr2:125684437:A:C	0.1655	A	C	0.1763	0.0187	0.0134	36659	63137	26.4	0.1926	2	125684437	2	125684437	*	rs1863682	M	126442014	rs1863682	A	C	0.1705	0.0088	0.0023	0.00013	686370	126442014	125684437	2	125684437	2	125684437	*	M	1.39552	3.82609
chr4:143130970:T:C	0.01239	T	C	0.4057	0.0257	0.0103	36659	63137	37.4	0.1002	4	143130970	4	143130970	*	rs4323054	Y	144052123	rs4323054	T	C	0.4043	0.0097	0.0018	3.2e-08	691830	144052123	143130970	4	143130970	4	143130970	*	Y	2.49515	5.38889
chr6:141211144:A:G	0.1253	A	G	0.6237	0.0159	0.0104	36659	63137	38.2	0.09421	6	141211144	6	141211144	*	rs9389888	R	141532281	rs9389888	A	G	0.6314	-0.0085	0.0018	1.7e-06	687602	141532281	141211144	6	141211144	6	141211144	*	R	1.52885	-4.72222
chr1:39282599:G:A	0.06656	A	G	0.2106	0.0226	0.0123	36659	63137	13.2	0.3187	1	39282599	1	39282599	*	rs3818806	R	39748271	rs3818806	A	G	0.218	0.0153	0.002	2.4e-14	795261	39748271	39282599	1	39282599	1	39282599	*	R	1.8374	7.65
chr8:94464045:T:A	0.3195	A	T	0.4254	-0.0102	0.0102	36659	63137	31.3	0.1489	8	94464045	8	94464045	*	rs2919654	W	95476273	rs2919654	A	T	0.4028	-0.0076	0.0017	1.2e-05	692149	95476273	94464045	8	94464045	8	94464045	*	W	-1	-4.47059
chr16:53853826:A:G	0.6003	A	G	0.7996	0.0066	0.0127	36659	63137	6.1	0.3855	16	53853826	16	53853826	*	rs12597422	R	53887738	rs12597422	A	G	0.7954	0.0086	0.0021	3.3e-05	733578	53887738	53853826	16	53853826	16	53853826	*	R	0.519685	4.09524
chr17:80521169:C:T	0.6186	T	C	0.2072	-0.0062	0.0125	36659	63137	40.4	0.07961	17	80521169	17	80521169	*	rs12945047	Y	78494969	rs12945047	T	C	0.2066	-0.0134	0.0021	3.7e-10	691762	78494969	80521169	17	80521169	17	80521169	*	Y	-0.496	-6.38095
chr1:193321228:C:T	0.2455	T	C	0.2666	0.0132	0.0114	36659	63137	35.8	0.1122	1	193321228	1	193321228	*	rs1749429	Y	193290358	rs1749429	T	C	0.285	0.0072	0.0018	6.8e-05	792967	193290358	193321228	1	193321228	1	193321228	*	Y	1.15789	4
chr5:64017531:T:G	0.06346	T	G	0.5933	0.019	0.0102	36659	63137	0	0.9405	5	64017531	5	64017531	*	rs7718185	K	63313358	rs7718185	T	G	0.5882	0.0086	0.0017	8.8e-07	689993	63313358	64017531	5	64017531	5	64017531	*	K	1.86275	5.05882
chr16:24744827:C:T	0.1076	T	C	0.703	0.018	0.0112	36659	63137	0	0.8136	16	24744827	16	24744827	*	rs200532	Y	24756148	rs200532	T	C	0.7255	0.0129	0.0019	3e-11	690890	24756148	24744827	16	24744827	16	24744827	*	Y	1.60714	6.78947
chr8:8316378:G:A	0.781	A	G	0.2416	-0.0033	0.0119	36390	62462	0	0.5431	8	8316378	8	8316378	*	rs2945897	R	8173900	rs2945897	A	G	0.2393	0.0072	0.002	0.00038	690794	8173900	8316378	8	8316378	8	8316378	*	R	-0.277311	3.6
chr5:108127204:T:C	0.1563	T	C	0.82	-0.0186	0.0132	36659	63137	0	0.5174	5	108127204	5	108127204	*	rs34432	Y	107462905	rs34432	T	C	0.8181	0.0236	0.0022	8.1e-26	687391	107462905	108127204	5	108127204	5	108127204	*	Y	-1.40909	10.7273
chr2:226063237:G:A	0.5752	A	G	0.4795	0.0057	0.0101	36659	63137	0	0.8056	2	226063237	2	226063237	*	rs7562564	R	226927953	rs7562564	A	G	0.4932	0.0062	0.0017	0.00032	691403	226927953	226063237	2	226063237	2	226063237	*	R	0.564356	3.64706
chr7:32314707:C:T	0.1063	T	C	0.0858	0.029	0.0179	36659	63137	0	0.7242	7	32314707	7	32314707	*	rs11770367	Y	32354319	rs11770367	T	C	0.09273	0.0178	0.0029	7.9e-10	680250	32354319	32314707	7	32314707	7	32314707	*	Y	1.62011	6.13793
chr22:40563256:A:G	0.05715	A	G	0.6405	0.02	0.0105	36659	63137	20.9	0.2445	22	40563256	22	40563256	*	rs5758008	R	40959260	rs5758008	A	G	0.6475	-0.0103	0.0018	1.6e-08	691136	40959260	40563256	22	40563256	22	40563256	*	R	1.90476	-5.72222
chr2:203009189:A:G	0.07139	A	G	0.4354	-0.0183	0.0102	36659	63137	40.4	0.07926	2	203009189	2	203009189	*	rs11691351	R	203873912	rs11691351	A	G	0.4404	-0.0114	0.0016	1.7e-12	793666	203873912	203009189	2	203009189	2	203009189	*	R	-1.79412	-7.125
chr4:54686164:T:C	0.05594	T	C	0.6563	-0.0209	0.0109	36659	63137	0	0.6627	4	54686164	4	54686164	*	rs13135792	Y	55552330	rs13135792	T	C	0.6521	0.0117	0.0018	1.2e-10	681262	55552330	54686164	4	54686164	4	54686164	*	Y	-1.91743	6.5
chr9:78807342:G:A	0.2319	A	G	0.1918	-0.0154	0.0129	36659	63137	0	0.7539	9	78807342	9	78807342	*	rs6559413	R	81422258	rs6559413	A	G	0.2059	-0.01	0.0021	2.9e-06	684468	81422258	78807342	9	78807342	9	78807342	*	R	-1.1938	-4.7619
chr6:75511098:C:T	0.1847	T	C	0.3747	0.0138	0.0104	36659	63137	0	0.908	6	75511098	6	75511098	*	rs9447499	Y	76220814	rs9447499	T	C	0.3739	0.0067	0.0018	0.00015	691757	76220814	75511098	6	75511098	6	75511098	*	Y	1.32692	3.72222
chr5:101370150:T:C	0.212	T	C	0.8073	0.016	0.0128	36659	63137	0	0.5297	5	101370150	5	101370150	*	rs17135179	Y	100705854	rs17135179	T	C	0.7962	-0.0079	0.0021	0.00017	692467	100705854	101370150	5	101370150	5	101370150	*	Y	1.25	-3.7619
chr1:187685723:A:G	0.7203	A	G	0.8403	-0.0049	0.0138	36659	63137	0	0.7526	1	187685723	1	187685723	*	rs10912141	R	187654855	rs10912141	A	G	0.8354	-0.0087	0.0023	0.00021	689817	187654855	187685723	1	187685723	1	187685723	*	R	-0.355072	-3.78261
chr3:49373971:T:C	0.7081	T	C	0.5834	0.0038	0.0102	36659	63137	0	0.48	3	49373971	3	49373971	*	rs7621003	Y	49411404	rs7621003	T	C	0.5678	-0.0104	0.0017	1.3e-09	692553	49411404	49373971	3	49373971	3	49373971	*	Y	0.372549	-6.11765
chr1:67866990:G:A	0.8382	A	G	0.6293	-0.0022	0.0106	36659	63137	0	0.9443	1	67866990	1	67866990	*	rs1938443	R	68332673	rs1938443	A	G	0.6096	-0.0069	0.0019	0.00028	532495	68332673	67866990	1	67866990	1	67866990	*	R	-0.207547	-3.63158
chr9:82229760:G:A	0.584	A	G	0.7359	0.0064	0.0117	36659	63137	26.7	0.1899	9	82229760	9	82229760	*	rs7861601	R	84844675	rs7861601	A	G	0.7534	0.0075	0.002	0.00016	690209	84844675	82229760	9	82229760	9	82229760	*	R	0.547009	3.75
chr1:105580743:A:G	0.2375	A	G	0.4377	-0.012	0.0102	36659	63137	0	0.7218	1	105580743	1	105580743	*	rs6421299	R	106123365	rs6421299	A	G	0.4128	0.0062	0.0017	0.0004	688536	106123365	105580743	1	105580743	1	105580743	*	R	-1.17647	3.64706
chr20:15064766:T:G	0.7205	T	G	0.7706	0.0043	0.0121	36659	63137	3.8	0.4062	20	15064766	20	15064766	*	rs389435	K	15045412	rs389435	T	G	0.7592	0.0072	0.002	0.00039	691184	15045412	15064766	20	15064766	20	15064766	*	K	0.355372	3.6
chr8:117906646:C:G	0.04985	C	G	0.6951	-0.0215	0.011	36659	63137	25.9	0.1971	8	117906646	8	117906646	*	rs17430610	S	118918885	rs17430610	C	G	0.681	0.0077	0.0018	2.8e-05	690743	118918885	117906646	8	117906646	8	117906646	*	S	-1.95455	4.27778
chr4:172397101:T:A	0.9852	A	T	0.1178	0.0003	0.0156	36659	63137	0	0.687	4	172397101	4	172397101	*	rs335991	W	173318252	rs335991	A	T	0.1235	-0.0103	0.0027	0.00011	690513	173318252	172397101	4	172397101	4	172397101	*	W	0.0192308	-3.81481
chr6:99609023:T:C	0.02421	T	C	0.7351	0.0259	0.0115	36659	63137	36.4	0.1077	6	99609023	6	99609023	*	rs9494877	Y	100056899	rs9494877	T	C	0.7371	-0.0074	0.002	0.00018	684704	100056899	99609023	6	99609023	6	99609023	*	Y	2.25217	-3.7
chr22:26848913:C:T	0.3939	T	C	0.7193	-0.0099	0.0116	36294	57031	0	0.5696	22	26848913	22	26848913	*	rs136525	Y	27244876	rs136525	T	C	0.7148	0.007	0.002	0.00041	672097	27244876	26848913	22	26848913	22	26848913	*	Y	-0.853448	3.5
chr13:85949881:G:A	0.3723	A	G	0.2397	0.0105	0.0118	36659	63137	27.4	0.1832	13	85949881	13	85949881	*	rs9547456	R	86524016	rs9547456	A	G	0.2394	-0.0102	0.002	6.2e-07	685048	86524016	85949881	13	85949881	13	85949881	*	R	0.889831	-5.1
chr8:27423343:C:T	0.3392	T	C	0.4111	0.0098	0.0103	36659	63137	0	0.463	8	27423343	8	27423343	*	rs3779634	Y	27280860	rs3779634	T	C	0.4159	-0.0082	0.0017	2.5e-06	690664	27280860	27423343	8	27423343	8	27423343	*	Y	0.951456	-4.82353
chr4:143246830:A:T	0.01602	A	T	0.3298	0.026	0.0108	36659	63137	0	0.7113	4	143246830	4	143246830	*	rs632359	W	144167983	rs632359	A	T	0.3196	0.0069	0.0019	0.00018	689891	144167983	143246830	4	143246830	4	143246830	*	W	2.40741	3.63158
chr1:219459826:A:G	0.3331	A	G	0.3962	-0.01	0.0103	36659	63137	19.9	0.2542	1	219459826	1	219459826	*	rs7555150	R	219633168	rs7555150	A	G	0.3938	0.009	0.0017	5e-08	795208	219633168	219459826	1	219459826	1	219459826	*	R	-0.970874	5.29412
chr2:202255145:T:G	0.4777	T	G	0.1217	0.0111	0.0156	36659	63137	0	0.444	2	202255145	2	202255145	*	rs6435139	K	203119868	rs6435139	T	G	0.1171	0.0103	0.0027	0.00011	692319	203119868	202255145	2	202255145	2	202255145	*	K	0.711538	3.81481
chr1:110064324:C:G	0.3436	C	G	0.4263	-0.0097	0.0103	36659	63137	46.6	0.04408	1	110064324	1	110064324	*	rs1077581	S	110606946	rs1077581	C	G	0.4119	-0.0064	0.0018	0.00025	688750	110606946	110064324	1	110064324	1	110064324	*	S	-0.941748	-3.55556
chr3:154126573:C:T	0.4576	T	C	0.1222	-0.0114	0.0154	36659	63137	0	0.6935	3	154126573	3	154126573	*	rs2122361	Y	153844362	rs2122361	T	C	0.1105	-0.0114	0.0027	2e-05	692458	153844362	154126573	3	154126573	3	154126573	*	Y	-0.74026	-4.22222
chr9:120228878:C:T	0.4799	T	C	0.8827	-0.0119	0.0168	36659	63137	0	0.5457	9	120228878	9	120228878	*	rs2192253	Y	122991156	rs2192253	T	C	0.90575	0.0115	0.0029	5.5e-05	689638	122991156	120228878	9	120228878	9	120228878	*	Y	-0.708333	3.96552
chr8:10726702:C:T	0.2741	T	C	0.5902	0.0113	0.0104	36390	62462	0	0.5244	8	10726702	8	10726702	*	rs10100209	Y	10584212	rs10100209	T	C	0.5971	-0.0148	0.0018	3.5e-17	724080	10584212	10726702	8	10726702	8	10726702	*	Y	1.08654	-8.22222
chr6:141421132:C:A	0.07213	A	C	0.4038	-0.0185	0.0103	36659	63137	44.9	0.0526	6	141421132	6	141421132	*	rs7758919	M	141742269	rs7758919	A	C	0.4086	0.0095	0.0018	5.7e-08	689441	141742269	141421132	6	141421132	6	141421132	*	M	-1.79612	5.27778
chr3:25382290:A:G	0.8929	A	G	0.5588	0.0014	0.0103	36659	63137	0	0.8884	3	25382290	3	25382290	*	rs9839284	R	25423781	rs9839284	A	G	0.5496	-0.0074	0.0017	2e-05	683570	25423781	25382290	3	25382290	3	25382290	*	R	0.135922	-4.35294
chr6:23903668:T:A	0.8643	A	T	0.498	-0.0018	0.0103	36659	63137	21	0.243	6	23903668	6	23903668	*	rs6930757	W	23903896	rs6930757	A	T	0.5047	0.0079	0.0017	3.7e-06	691871	23903896	23903668	6	23903668	6	23903668	*	W	-0.174757	4.64706
chr11:75566583:A:G	0.3043	A	G	0.1111	0.0167	0.0163	36659	63137	0	0.5832	11	75566583	11	75566583	*	rs584961	R	75277628	rs584961	A	G	0.1024	-0.0098	0.0028	0.00046	688229	75277628	75566583	11	75566583	11	75566583	*	R	1.02454	-3.5
chr11:49470671:T:C	0.002263	T	C	0.9195	-0.0561	0.0184	36659	63137	11.8	0.3315	11	49470671	11	49470671	*	rs12222457	Y	49492223	rs12222457	T	C	0.91388	-0.0161	0.0031	2.8e-07	692468	49492223	49470671	11	49470671	11	49470671	*	Y	-3.04891	-5.19355
chr9:120156919:C:T	0.5837	T	C	0.2515	0.0064	0.0116	36659	63137	38.6	0.09167	9	120156919	9	120156919	*	rs6478463	Y	122919197	rs6478463	T	C	0.2488	-0.0083	0.002	3.1e-05	691209	122919197	120156919	9	120156919	9	120156919	*	Y	0.551724	-4.15
chr13:93336385:C:T	0.1058	T	C	0.1321	-0.024	0.0149	36659	63137	23	0.2241	13	93336385	13	93336385	*	rs9561314	Y	93988638	rs9561314	T	C	0.1323	0.0096	0.0026	0.00017	692153	93988638	93336385	13	93336385	13	93336385	*	Y	-1.61074	3.69231
chr7:133804737:T:A	0.9358	A	T	0.8733	-0.0013	0.0156	36659	63137	39.7	0.08422	7	133804737	7	133804737	*	rs1125227	W	133489490	rs1125227	A	T	0.8778	0.012	0.0026	4.2e-06	690985	133489490	133804737	7	133804737	7	133804737	*	W	-0.0833333	4.61538
chr4:90336382:G:C	0.5776	C	G	0.2565	-0.0064	0.0115	36659	63137	0	0.9783	4	90336382	4	90336382	*	rs10856877	S	91257533	rs10856877	C	G	0.2587	0.0089	0.002	6.4e-06	691517	91257533	90336382	4	90336382	4	90336382	*	S	-0.556522	4.45
chr7:76074772:A:G	0.918	A	G	0.7001	0.0011	0.0111	36659	63137	49.5	0.03108	7	76074772	7	76074772	*	rs1639620	R	75704090	rs1639620	A	G	0.7035	-0.008	0.0019	2.1e-05	691147	75704090	76074772	7	76074772	7	76074772	*	R	0.0990991	-4.21053
chr4:34898867:C:G	0.1159	C	G	0.2922	0.0176	0.0112	36659	63137	26.9	0.1881	4	34898867	4	34898867	*	rs9998522	S	34900489	rs9998522	C	G	0.2846	-0.0086	0.0019	8.7e-06	690169	34900489	34898867	4	34898867	4	34898867	*	S	1.57143	-4.52632
chr2:56935099:G:C	0.6944	C	G	0.4207	-0.004	0.0103	36659	63137	0	0.5886	2	56935099	2	56935099	*	rs2865264	S	57162234	rs2865264	C	G	0.4274	0.0063	0.0018	0.00031	680763	57162234	56935099	2	56935099	2	56935099	*	S	-0.38835	3.5
chr3:13381610:G:A	0.5692	A	G	0.5666	-0.0059	0.0103	36659	63137	0	0.5859	3	13381610	3	13381610	*	rs6771144	R	13423110	rs6771144	A	G	0.5614	-0.0101	0.0017	4.6e-09	690145	13423110	13381610	3	13381610	3	13381610	*	R	-0.572816	-5.94118
chr14:46490657:T:G	0.9845	T	G	0.4423	-0.0002	0.0102	36659	63137	0	0.7102	14	46490657	14	46490657	*	rs2642106	K	46959860	rs2642106	T	G	0.4462	0.0092	0.0017	1e-07	692374	46959860	46490657	14	46490657	14	46490657	*	K	-0.0196078	5.41176
chr6:27283600:A:G	0.573	A	G	0.9244	-0.011	0.0195	36659	63137	54.3	0.01564	6	27283600	6	27283600	*	rs13207082	R	27251379	rs13207082	A	G	0.91587	-0.0118	0.0028	2.9e-05	691981	27251379	27283600	6	27283600	6	27283600	*	R	-0.564103	-4.21429
chr11:16386990:A:G	0.5407	A	G	0.2189	-0.0076	0.0125	36659	63137	0	0.7253	11	16386990	11	16386990	*	rs1847314	R	16408536	rs1847314	A	G	0.1909	0.0105	0.0022	1.1e-06	688569	16408536	16386990	11	16386990	11	16386990	*	R	-0.608	4.77273
chr2:221006675:T:C	0.003826	T	C	0.4636	-0.0295	0.0102	36659	63137	8.3	0.3648	2	221006675	2	221006675	*	rs11900921	Y	221871395	rs11900921	T	C	0.4689	0.0061	0.0017	0.00045	683315	221871395	221006675	2	221006675	2	221006675	*	Y	-2.89216	3.58824
chr11:113014805:T:C	0.3237	T	C	0.4252	-0.0102	0.0103	36659	63137	16.2	0.2897	11	113014805	11	113014805	*	rs10891490	Y	112885527	rs10891490	T	C	0.4186	-0.007	0.0017	2.2e-05	793242	112885527	113014805	11	113014805	11	113014805	*	Y	-0.990291	-4.11765
chr4:43423593:G:T	0.3768	T	G	0.7997	-0.0113	0.0128	36659	63137	4.4	0.4008	4	43423593	4	43423593	*	rs11721334	K	43425610	rs11721334	T	G	0.8242	0.0087	0.0023	0.00012	688075	43425610	43423593	4	43423593	4	43423593	*	K	-0.882812	3.78261
chr6:100466726:C:T	0.04186	T	C	0.5378	-0.0208	0.0102	36659	63137	0	0.8933	6	100466726	6	100466726	*	rs4840132	Y	100914602	rs4840132	T	C	0.5415	0.009	0.0017	1.7e-07	691237	100914602	100466726	6	100466726	6	100466726	*	Y	-2.03922	5.29412
chr9:28414192:C:T	0.5536	T	C	0.3914	0.0062	0.0104	36659	63137	0	0.8959	9	28414192	9	28414192	*	rs10968575	Y	28414190	rs10968575	T	C	0.3811	-0.0149	0.0017	1e-18	788070	28414190	28414192	9	28414192	9	28414192	*	Y	0.596154	-8.76471
chr21:38834478:T:C	0.2925	T	C	0.6813	0.0115	0.0109	36659	63137	25.8	0.198	21	38834478	21	38834478	*	rs11088452	Y	40206402	rs11088452	T	C	0.6721	0.01	0.0018	5e-08	691622	40206402	38834478	21	38834478	21	38834478	*	Y	1.05505	5.55556
chr3:191379776:C:T	0.00314	T	C	0.4618	-0.0298	0.0101	36659	63137	28.6	0.1724	3	191379776	3	191379776	*	rs293811	B	191097565	rs293811	T	C	0.4652	-0.0061	0.0017	0.00036	692474	191097565	191379776	3	191379776	3	191379776	*	B	-2.9505	-3.58824
chr8:50414017:G:A	0.1233	A	G	0.2181	-0.0188	0.0122	36659	63137	14.8	0.3035	8	50414017	8	50414017	*	rs12547242	R	51326577	rs12547242	A	G	0.2323	-0.0075	0.002	0.00023	691310	51326577	50414017	8	50414017	8	50414017	*	R	-1.54098	-3.75
chr5:75359901:C:T	0.6123	T	C	0.381	0.0052	0.0103	36659	63137	19.8	0.2546	5	75359901	5	75359901	*	rs3846663	Y	74655726	rs3846663	T	C	0.3742	-0.0205	0.0017	1.1e-34	795445	74655726	75359901	5	75359901	5	75359901	*	Y	0.504854	-12.0588
chr8:10316289:T:C	0.03515	T	C	0.8695	-0.0315	0.015	36390	62462	0	0.9686	8	10316289	8	10316289	*	rs17151713	Y	10173799	rs17151713	T	C	0.8692	0.0102	0.0025	5.7e-05	690790	10173799	10316289	8	10316289	8	10316289	*	Y	-2.1	4.08
chr10:33580169:C:A	0.5599	A	C	0.4316	-0.006	0.0102	36659	63137	38	0.09611	10	33580169	10	33580169	*	rs11592927	M	33869097	rs11592927	A	C	0.4335	-0.0095	0.0017	9.9e-09	781747	33869097	33580169	10	33580169	10	33580169	*	M	-0.588235	-5.58824
chr6:54248369:A:G	0.1365	A	G	0.8132	0.0194	0.013	36659	63137	16.4	0.2878	6	54248369	6	54248369	*	rs2185505	R	54113167	rs2185505	A	G	0.812	-0.0116	0.0022	2.3e-07	691940	54113167	54248369	6	54248369	6	54248369	*	R	1.49231	-5.27273
chr8:117886600:A:C	0.06263	A	C	0.6968	-0.0205	0.011	36659	63137	23.9	0.2162	8	117886600	8	117886600	*	rs17475190	M	118898839	rs17475190	A	C	0.6821	0.0076	0.0019	4.6e-05	687429	118898839	117886600	8	117886600	8	117886600	*	M	-1.86364	4
chr3:156578770:G:A	0.2135	A	G	0.1444	-0.0178	0.0143	36659	63137	38.2	0.09469	3	156578770	3	156578770	*	rs9870575	R	156296559	rs9870575	A	G	0.1459	-0.0147	0.0024	1.1e-09	689722	156296559	156578770	3	156578770	3	156578770	*	R	-1.24476	-6.125
chr8:61295411:G:A	0.1626	A	G	0.4652	-0.0142	0.0102	36659	63137	0	0.787	8	61295411	8	61295411	*	rs2919305	R	62207970	rs2919305	A	G	0.4804	0.0076	0.0017	9.3e-06	689189	62207970	61295411	8	61295411	8	61295411	*	R	-1.39216	4.47059
chr12:17760137:T:C	0.8826	T	C	0.4749	-0.0015	0.0101	36659	63137	0	0.5809	12	17760137	12	17760137	*	rs12830108	Y	17913071	rs12830108	T	C	0.4822	0.0067	0.0017	9.4e-05	692506	17913071	17760137	12	17760137	12	17760137	*	Y	-0.148515	3.94118
chr8:105364793:C:T	0.8897	T	C	0.5323	0.0014	0.0102	36659	63137	0	0.5326	8	105364793	8	105364793	*	rs1552108	Y	106377021	rs1552108	T	C	0.523	0.0094	0.0017	5.1e-08	689352	106377021	105364793	8	105364793	8	105364793	*	Y	0.137255	5.52941
chr3:108624847:T:A	0.7327	A	T	0.1678	-0.0046	0.0136	36659	63137	0	0.9076	3	108624847	3	108624847	*	rs13070896	W	108343694	rs13070896	A	T	0.1724	0.0083	0.0024	0.00043	683044	108343694	108624847	3	108624847	3	108624847	*	W	-0.338235	3.45833
chr13:28032132:T:G	0.7727	T	G	0.7922	-0.0036	0.0125	36659	63137	0	0.7423	13	28032132	13	28032132	*	rs9512989	B	28606269	rs9512989	T	G	0.7955	-0.0088	0.0022	5e-05	690441	28606269	28032132	13	28032132	13	28032132	*	B	-0.288	-4
chr2:103804400:G:A	0.6563	A	G	0.4618	-0.0045	0.0102	36659	63137	0	0.7642	2	103804400	2	103804400	*	rs6707445	R	104420858	rs6707445	A	G	0.4543	0.0128	0.0017	2.1e-13	679298	104420858	103804400	2	103804400	2	103804400	*	R	-0.441176	7.52941
chr9:116230795:C:T	0.2612	T	C	0.4128	0.012	0.0107	36659	63137	25.3	0.2031	9	116230795	9	116230795	*	rs80794	Y	118993074	rs80794	T	C	0.4011	0.0082	0.0018	3.7e-06	679249	118993074	116230795	9	116230795	9	116230795	*	Y	1.1215	4.55556
chr10:103568484:G:A	0.487	A	G	0.2253	-0.0084	0.0121	36659	63137	13.3	0.3174	10	103568484	10	103568484	*	rs11191730	R	105328241	rs11191730	A	G	0.2279	0.0084	0.002	4.1e-05	691344	105328241	103568484	10	103568484	10	103568484	*	R	-0.694215	4.2
chr9:29885893:C:G	0.867	C	G	0.6539	0.0018	0.0106	36659	63137	0	0.6725	9	29885893	9	29885893	*	rs4445312	S	29885891	rs4445312	C	G	0.6544	0.0095	0.0018	2.2e-07	674531	29885891	29885893	9	29885893	9	29885893	*	S	0.169811	5.27778
chr15:53135006:G:A	0.4866	A	G	0.4174	-0.0071	0.0102	36659	63137	0	0.4706	15	53135006	15	53135006	*	rs573945	R	53427203	rs573945	A	G	0.4175	-0.0098	0.0017	1.9e-08	690707	53427203	53135006	15	53135006	15	53135006	*	R	-0.696078	-5.76471
chr13:62305198:G:A	0.4222	A	G	0.6879	-0.0088	0.011	36659	63137	12.1	0.3292	13	62305198	13	62305198	*	rs309104	R	62879331	rs309104	A	G	0.682	0.0085	0.0019	4.1e-06	692419	62879331	62305198	13	62305198	13	62305198	*	R	-0.8	4.47368
chr13:103427376:G:A	0.4597	A	G	0.1442	0.0108	0.0146	36294	57031	0	0.4995	13	103427376	13	103427376	*	rs9514130	R	104079726	rs9514130	A	G	0.1477	-0.0129	0.0025	1.6e-07	677463	104079726	103427376	13	103427376	13	103427376	*	R	0.739726	-5.16
chr14:65475993:G:C	0.4581	C	G	0.6613	0.008	0.0107	36659	63137	0	0.6181	14	65475993	14	65475993	*	rs1889731	S	65942711	rs1889731	C	G	0.6711	-0.0091	0.0019	9.7e-07	692026	65942711	65475993	14	65475993	14	65475993	*	S	0.747664	-4.78947
chr6:72916927:C:T	0.5136	T	C	0.3039	-0.0072	0.011	36659	63137	0	0.9844	6	72916927	6	72916927	*	rs9342986	Y	73626650	rs9342986	T	C	0.3068	0.0089	0.0019	2.1e-06	689264	73626650	72916927	6	72916927	6	72916927	*	Y	-0.654545	4.68421
chr5:72519787:G:A	0.5966	A	G	0.1899	-0.0068	0.0128	36659	63137	0	0.755	5	72519787	5	72519787	*	rs246580	R	71815614	rs246580	A	G	0.1797	0.011	0.0022	8.3e-07	691142	71815614	72519787	5	72519787	5	72519787	*	R	-0.53125	5
chr3:51278399:T:C	0.05208	T	C	0.1343	0.0291	0.015	36659	63137	0	0.9716	3	51278399	3	51278399	*	rs11706571	Y	51315830	rs11706571	T	C	0.1352	-0.0156	0.0026	1.3e-09	692418	51315830	51278399	3	51278399	3	51278399	*	Y	1.94	-6
chr5:87687531:T:G	0.1	T	G	0.978	0.057	0.0346	36659	63137	0	0.4508	5	87687531	5	87687531	*	rs840826	K	86983348	rs840826	T	G	0.97609	-0.0388	0.006	9.7e-11	689937	86983348	87687531	5	87687531	5	87687531	*	K	1.6474	-6.46667
chr4:25340841:A:C	0.1076	A	C	0.2	0.0203	0.0126	36659	63137	0	0.8233	4	25340841	4	25340841	*	rs316783	M	25342463	rs316783	A	C	0.1971	0.0089	0.0022	4.8e-05	690977	25342463	25340841	4	25340841	4	25340841	*	M	1.61111	4.04545
chr20:59636240:C:T	0.4154	T	C	0.1471	0.012	0.0147	36294	57031	0	0.724	20	59636240	20	59636240	*	rs6128653	Y	58211295	rs6128653	T	C	0.1473	0.0088	0.0025	0.00043	678226	58211295	59636240	20	59636240	20	59636240	*	Y	0.816327	3.52
chr3:17617613:C:T	0.2638	T	C	0.4462	-0.0114	0.0102	36659	63137	22.1	0.2325	3	17617613	3	17617613	*	rs9681644	Y	17659105	rs9681644	T	C	0.4438	0.0067	0.0019	0.00041	517828	17659105	17617613	3	17617613	3	17617613	*	Y	-1.11765	3.52632
chr10:97961709:C:G	0.9911	C	G	0.5835	-0.0001	0.0104	36659	63137	0	0.9153	10	97961709	10	97961709	*	rs7069882	V	99721466	rs7069882	C	G	0.5616	-0.0137	0.0017	3.2e-15	688852	99721466	97961709	10	97961709	10	97961709	*	V	-0.00961538	-8.05882
chr9:123817638:C:T	0.228	T	C	0.1125	0.0192	0.0159	36659	63137	8.2	0.3657	9	123817638	9	123817638	*	rs2768817	Y	126579917	rs2768817	T	C	0.1095	0.0133	0.0029	6e-06	680169	126579917	123817638	9	123817638	9	123817638	*	Y	1.20755	4.58621
chr4:129961261:G:A	0.9684	A	G	0.6188	0.0004	0.0104	36659	63137	31.9	0.1439	4	129961261	4	129961261	*	rs2940271	R	130882416	rs2940271	A	G	0.6357	-0.0097	0.0018	4.6e-08	692136	130882416	129961261	4	129961261	4	129961261	*	R	0.0384615	-5.38889
chr8:8719189:T:G	0.4143	T	G	0.7558	0.0096	0.0117	36390	62462	0	0.9516	8	8719189	8	8719189	*	rs10088439	K	8576699	rs10088439	T	G	0.7578	-0.0118	0.0022	1.6e-07	619655	8576699	8719189	8	8719189	8	8719189	*	K	0.820513	-5.36364
chr2:79430212:A:G	0.1793	A	G	0.6017	-0.0139	0.0103	36659	63137	19.2	0.2603	2	79430212	2	79430212	*	rs6722266	R	79657338	rs6722266	A	G	0.6109	0.0073	0.0018	2.9e-05	690220	79657338	79430212	2	79430212	2	79430212	*	R	-1.34951	4.05556
chr12:28417957:A:C	0.2305	A	C	0.7036	-0.0132	0.011	36659	63137	0	0.4773	12	28417957	12	28417957	*	rs11049585	M	28570890	rs11049585	A	C	0.6934	-0.0072	0.0019	0.00012	691112	28570890	28417957	12	28417957	12	28417957	*	M	-1.2	-3.78947
chr6:118992468:A:G	0.3008	A	G	0.4695	-0.0104	0.0101	36659	63137	0	0.9775	6	118992468	6	118992468	*	rs11967889	R	119313633	rs11967889	A	G	0.4753	-0.0072	0.0017	3.2e-05	685641	119313633	118992468	6	118992468	6	118992468	*	R	-1.0297	-4.23529
chr6:142841888:A:G	0.6036	A	G	0.8283	0.007	0.0134	36659	63137	0	0.6751	6	142841888	6	142841888	*	rs6912129	R	143163025	rs6912129	A	G	0.8267	0.0089	0.0022	3.9e-05	784489	143163025	142841888	6	142841888	6	142841888	*	R	0.522388	4.04545
chr11:86058063:T:G	8.209e-09	T	G	0.5417	-0.0582	0.0101	36659	63137	0	0.861	11	86058063	11	86058063	*	rs613222	K	85769105	rs613222	T	G	0.5267	-0.0008	0.0017	0.64	691058	85769105	86058063	11	86058063	11	86058063	*	K	-5.76238	-0.470588
chr3:85357781:G:C	0.4152	C	G	0.3139	0.0088	0.0108	36659	63137	0	0.4888	3	85357781	3	85357781	*	rs9809258	S	85406931	rs9809258	C	G	0.3124	0.0117	0.0019	2.9e-10	691541	85406931	85357781	3	85357781	3	85357781	*	S	0.814815	6.15789
chr8:14274000:C:A	0.8835	A	C	0.6988	0.0016	0.011	36659	63137	0	0.7281	8	14274000	8	14274000	*	rs6651379	M	14131509	rs6651379	A	C	0.7051	0.0075	0.0019	6.5e-05	689535	14131509	14274000	8	14274000	8	14274000	*	M	0.145455	3.94737
chr22:41429338:T:G	0.5191	T	G	0.2113	0.008	0.0124	36659	63137	27.2	0.1857	22	41429338	22	41429338	*	rs202622	K	41825342	rs202622	T	G	0.1991	0.0082	0.0022	0.00015	690746	41825342	41429338	22	41429338	22	41429338	*	K	0.645161	3.72727
chr12:112547524:A:G	0.3641	A	G	0.7217	-0.0102	0.0113	36659	63137	0	0.9554	12	112547524	12	112547524	*	rs741334	R	112985328	rs741334	A	G	0.715	-0.0073	0.0018	6.2e-05	788724	112985328	112547524	12	112547524	12	112547524	*	R	-0.902655	-4.05556
chr4:30998309:C:G	0.006418	C	G	0.7787	0.0335	0.0123	36659	63137	0	0.9792	4	30998309	4	30998309	*	rs13152466	S	30999931	rs13152466	C	G	0.7706	-0.0079	0.0021	0.00013	681971	30999931	30998309	4	30998309	4	30998309	*	S	2.72358	-3.7619
chr2:49988849:G:C	0.9862	C	G	0.5404	0.0002	0.0101	36659	63137	0	0.9266	2	49988849	2	49988849	*	rs7569404	S	50215987	rs7569404	C	G	0.5284	-0.0095	0.0017	3e-08	691459	50215987	49988849	2	49988849	2	49988849	*	S	0.019802	-5.58824
chr6:86913850:A:G	0.3384	A	G	0.8913	0.0156	0.0163	36659	63137	0	0.4808	6	86913850	6	86913850	*	rs9450587	R	87623568	rs9450587	A	G	0.8894	0.0114	0.0028	6.1e-05	691999	87623568	86913850	6	86913850	6	86913850	*	R	0.957055	4.07143
chr18:53740939:C:T	0.113	T	C	0.3528	0.0167	0.0105	36659	63137	16.3	0.2886	18	53740939	18	53740939	*	rs11659872	Y	51267309	rs11659872	T	C	0.3666	0.0067	0.0018	0.00018	690351	51267309	53740939	18	53740939	18	53740939	*	Y	1.59048	3.72222
chr2:162002926:G:A	0.1897	A	G	0.0104	-0.066	0.0503	36496	62732	0	0.893	2	162002926	2	162002926	*	rs12621633	R	162859436	rs12621633	A	G	0.01076	0.0423	0.009	2.7e-06	626746	162859436	162002926	2	162002926	2	162002926	*	R	-1.31213	4.7
chr9:115639084:C:T	0.9024	T	C	0.5751	0.0013	0.0103	36659	63137	10.3	0.3463	9	115639084	9	115639084	*	rs11794938	Y	118401363	rs11794938	T	C	0.6009	-0.0075	0.0018	2.6e-05	687803	118401363	115639084	9	115639084	9	115639084	*	Y	0.126214	-4.16667
chr20:329830:T:C	0.3583	T	C	0.9692	-0.0278	0.0303	36025	56356	0	0.4415	20	329830	20	329830	*	rs7345645	Y	310474	rs7345645	T	C	0.96603	-0.0182	0.0052	0.0005	652450	310474	329830	20	329830	20	329830	*	Y	-0.917492	-3.5
chr15:29702270:G:A	0.4713	A	G	0.0837	-0.0131	0.0181	36390	62462	36.7	0.1147	15	29702270	15	29702270	*	rs260526	R	29994474	rs260526	A	G	0.08676	-0.0127	0.0029	9.6e-06	795242	29994474	29702270	15	29702270	15	29702270	*	R	-0.723757	-4.37931
chr9:8094390:G:T	0.7095	T	G	0.1627	-0.0052	0.0138	36659	63137	0	0.8274	9	8094390	9	8094390	*	rs11999343	K	8094390	rs11999343	T	G	0.169	0.0085	0.0024	0.00032	689781	8094390	8094390	9	8094390	9	8094390	*	K	-0.376812	3.54167
chr22:31110775:A:G	0.007302	A	G	0.4994	-0.0272	0.0102	36659	63137	0	0.9824	22	31110775	22	31110775	*	rs9621188	R	31506761	rs9621188	A	G	0.5116	0.0078	0.0017	6.4e-06	690404	31506761	31110775	22	31110775	22	31110775	*	R	-2.66667	4.58824
chr3:185968952:A:G	0.9085	A	G	0.4208	-0.0012	0.0102	36659	63137	0	0.4718	3	185968952	3	185968952	*	rs10049246	R	185686741	rs10049246	A	G	0.4359	-0.0065	0.0017	0.00019	691589	185686741	185968952	3	185968952	3	185968952	*	R	-0.117647	-3.82353
chr11:133464455:G:T	0.2806	T	G	0.1541	-0.0152	0.0141	36659	63137	14.2	0.3084	11	133464455	11	133464455	*	rs7481500	K	133334350	rs7481500	T	G	0.1714	-0.0093	0.0023	4.6e-05	690367	133334350	133464455	11	133464455	11	133464455	*	K	-1.07801	-4.04348
chr11:42977902:T:A	0.05444	A	T	0.712	0.0215	0.0112	36659	63137	7.4	0.3737	11	42977902	11	42977902	*	rs7944433	W	42999452	rs7944433	A	T	0.7216	0.0072	0.0019	0.00022	688415	42999452	42977902	11	42977902	11	42977902	*	W	1.91964	3.78947
chr1:220867645:T:A	0.2269	A	T	0.6473	0.0129	0.0106	36659	63137	0	0.9509	1	220867645	1	220867645	*	rs2784247	W	221040987	rs2784247	A	T	0.6643	0.0083	0.002	3.7e-05	522486	221040987	220867645	1	220867645	1	220867645	*	W	1.21698	4.15
chr5:87973188:C:T	0.406	T	C	0.2147	0.0102	0.0123	36659	63137	15.5	0.2959	5	87973188	5	87973188	*	rs11948159	Y	87269005	rs11948159	T	C	0.2038	-0.0077	0.0022	0.00045	691820	87269005	87973188	5	87973188	5	87973188	*	Y	0.829268	-3.5
chr20:20420576:T:C	0.00868	T	C	0.4125	0.0279	0.0106	36659	63137	7.9	0.3685	20	20420576	20	20420576	*	rs2145242	Y	20401220	rs2145242	T	C	0.3841	0.0078	0.0018	1.3e-05	686048	20401220	20420576	20	20420576	20	20420576	*	Y	2.63208	4.33333
chr4:28569941:T:C	0.2806	T	C	0.7529	-0.0126	0.0116	36659	63137	20.6	0.2475	4	28569941	4	28569941	*	rs12505899	Y	28571563	rs12505899	T	C	0.7511	-0.007	0.002	0.00034	692143	28571563	28569941	4	28569941	4	28569941	*	Y	-1.08621	-3.5
chr10:28006612:G:A	0.5404	A	G	0.2602	-0.007	0.0114	36659	63137	0	0.932	10	28006612	10	28006612	*	rs12763775	R	28295541	rs12763775	A	G	0.2527	-0.0073	0.002	0.00022	691196	28295541	28006612	10	28006612	10	28006612	*	R	-0.614035	-3.65
chr1:92877725:A:G	0.01291	A	G	0.386	0.0259	0.0104	36659	63137	63.8	0.002072	1	92877725	1	92877725	*	rs2811594	R	93343282	rs2811594	A	G	0.3656	0.007	0.0018	9e-05	691461	93343282	92877725	1	92877725	1	92877725	*	R	2.49038	3.88889
chr1:78174655:C:T	0.7795	T	C	0.4234	0.0029	0.0102	36659	63137	0	0.69	1	78174655	1	78174655	*	rs12732514	Y	78640339	rs12732514	T	C	0.46	0.0137	0.0017	2.2e-15	690449	78640339	78174655	1	78174655	1	78174655	*	Y	0.284314	8.05882
chr10:105017323:G:A	0.93	A	G	0.1564	0.0012	0.014	36659	63137	10.2	0.347	10	105017323	10	105017323	*	rs7920108	R	106777081	rs7920108	A	G	0.1306	-0.0097	0.0025	0.00011	685167	106777081	105017323	10	105017323	10	105017323	*	R	0.0857143	-3.88
chr4:114225987:G:A	0.9127	A	G	0.6987	-0.0012	0.0111	36659	63137	21	0.2437	4	114225987	4	114225987	*	rs11723923	R	115147143	rs11723923	A	G	0.7143	-0.0097	0.0019	4.9e-07	686467	115147143	114225987	4	114225987	4	114225987	*	R	-0.108108	-5.10526
chr3:119974393:C:G	0.1548	C	G	0.8183	-0.0186	0.0131	36659	63137	8.1	0.3673	3	119974393	3	119974393	*	rs10433404	S	119693240	rs10433404	C	G	0.815	0.0129	0.0023	1.5e-08	691133	119693240	119974393	3	119974393	3	119974393	*	S	-1.41985	5.6087
chr6:26445981:C:T	0.3197	T	C	0.1649	0.0135	0.0135	36659	63137	0	0.683	6	26445981	6	26445981	*	rs3846848	Y	26446209	rs3846848	T	C	0.1612	-0.0086	0.0024	0.00038	692607	26446209	26445981	6	26445981	6	26445981	*	Y	1	-3.58333
chr2:179844879:T:C	0.08466	T	C	0.7147	0.0193	0.0112	36659	63137	0	0.7838	2	179844879	2	179844879	*	rs10185471	Y	180709606	rs10185471	T	C	0.7095	0.0071	0.0019	0.00016	691462	180709606	179844879	2	179844879	2	179844879	*	Y	1.72321	3.73684
chr1:107104637:A:T	0.2983	A	T	0.3723	-0.011	0.0106	36659	63137	0	0.9842	1	107104637	1	107104637	*	rs3120162	W	107647259	rs3120162	A	T	0.3593	-0.007	0.0018	8.2e-05	689867	107647259	107104637	1	107104637	1	107104637	*	W	-1.03774	-3.88889
chr4:52647602:G:A	0.6311	A	G	0.1169	0.0076	0.0157	36659	63137	0	0.8224	4	52647602	4	52647602	*	rs7691678	R	53513769	rs7691678	A	G	0.1176	0.012	0.0028	1.3e-05	691504	53513769	52647602	4	52647602	4	52647602	*	R	0.484076	4.28571
chr6:142672717:T:C	0.6367	T	C	0.7465	-0.0055	0.0116	36659	63137	0	0.8179	6	142672717	6	142672717	*	rs9496439	Y	142993854	rs9496439	T	C	0.7496	0.0074	0.002	0.0002	678416	142993854	142672717	6	142672717	6	142672717	*	Y	-0.474138	3.7
chr2:45797073:T:C	0.04502	T	C	0.4324	-0.0204	0.0102	36659	63137	0	0.7911	2	45797073	2	45797073	*	rs6720975	Y	46024212	rs6720975	T	C	0.4325	-0.0062	0.0017	0.00036	685447	46024212	45797073	2	45797073	2	45797073	*	Y	-2	-3.64706
chr4:18920891:C:T	0.05718	T	C	0.3919	-0.02	0.0105	36659	63137	0	0.8322	4	18920891	4	18920891	*	rs7697728	Y	18922514	rs7697728	T	C	0.3985	0.0063	0.0018	0.00032	690398	18922514	18920891	4	18920891	4	18920891	*	Y	-1.90476	3.5
chr6:85749059:T:G	0.9013	T	G	0.6846	-0.0013	0.0108	36659	63137	11.3	0.3366	6	85749059	6	85749059	*	rs12212480	K	86458777	rs12212480	T	G	0.6773	-0.0085	0.0017	9.2e-07	795462	86458777	85749059	6	85749059	6	85749059	*	K	-0.12037	-5
chr1:195024074:G:A	0.6264	A	G	0.5763	-0.005	0.0102	36659	63137	36.3	0.1085	1	195024074	1	195024074	*	rs10801370	V	194993204	rs10801370	A	G	0.5768	-0.0105	0.0017	1.1e-09	691644	194993204	195024074	1	195024074	1	195024074	*	V	-0.490196	-6.17647
chr2:173199542:T:G	0.1267	T	G	0.2187	-0.0189	0.0123	36659	63137	4.7	0.3987	2	173199542	2	173199542	*	rs3769162	K	174064270	rs3769162	T	G	0.2101	-0.0085	0.0021	6.7e-05	689702	174064270	173199542	2	173199542	2	173199542	*	K	-1.53659	-4.04762
chr9:119222275:A:G	0.3188	A	G	0.7689	-0.0118	0.0119	36659	63137	0	0.4591	9	119222275	9	119222275	*	rs10984447	R	121984553	rs10984447	A	G	0.7433	-0.0085	0.002	1.9e-05	692259	121984553	119222275	9	119222275	9	119222275	*	R	-0.991597	-4.25
chr13:91658243:G:A	0.7973	A	G	0.1084	-0.0043	0.0167	36659	63137	11.6	0.3337	13	91658243	13	91658243	*	rs7322883	R	92310497	rs7322883	A	G	0.0898	-0.0134	0.0031	1.7e-05	688343	92310497	91658243	13	91658243	13	91658243	*	R	-0.257485	-4.32258
chr4:178058373:G:C	0.6847	C	G	0.4086	0.0042	0.0104	36659	63137	0	0.4898	4	178058373	4	178058373	*	rs1676191	S	178979527	rs1676191	C	G	0.4059	0.0065	0.0018	0.00026	689623	178979527	178058373	4	178058373	4	178058373	*	S	0.403846	3.61111
chr8:30980337:T:C	0.118	T	C	0.4818	0.0159	0.0102	36659	63137	0	0.7925	8	30980337	8	30980337	*	rs2543615	Y	30837853	rs2543615	T	C	0.496	0.0095	0.0017	3.3e-08	689975	30837853	30980337	8	30980337	8	30980337	*	Y	1.55882	5.58824
chr3:20663522:G:T	0.4396	T	G	0.5025	0.0078	0.0101	36659	63137	36.9	0.1043	3	20663522	3	20663522	*	rs4858248	K	20705014	rs4858248	T	G	0.5112	-0.0072	0.0017	2.9e-05	691059	20705014	20663522	3	20663522	3	20663522	*	K	0.772277	-4.23529
chr16:3680498:C:G	0.07708	C	G	0.5401	0.0182	0.0103	36659	63137	10.2	0.3473	16	3680498	16	3680498	*	rs3829541	S	3730499	rs3829541	C	G	0.5402	-0.0097	0.0017	2.9e-08	682952	3730499	3680498	16	3680498	16	3680498	*	S	1.76699	-5.70588
chr2:157018817:C:T	0.6018	T	C	0.0733	-0.0103	0.0198	36659	63137	0	0.8867	2	157018817	2	157018817	*	rs11900029	Y	157875329	rs11900029	T	C	0.06034	-0.0135	0.0038	0.00032	688906	157875329	157018817	2	157018817	2	157018817	*	Y	-0.520202	-3.55263
chr7:69980355:A:G	0.9767	A	G	0.841	0.0004	0.0138	36659	63137	37.5	0.09973	7	69980355	7	69980355	*	rs11981973	R	69445341	rs11981973	A	G	0.8328	-0.0103	0.0023	7.2e-06	692215	69445341	69980355	7	69980355	7	69980355	*	R	0.0289855	-4.47826
chr10:20749836:A:G	0.9341	A	G	0.9215	-0.0016	0.0188	36659	63137	24.3	0.212	10	20749836	10	20749836	*	rs10828125	R	21038765	rs10828125	A	G	0.92423	0.0139	0.0032	1.3e-05	682021	21038765	20749836	10	20749836	10	20749836	*	R	-0.0851064	4.34375
chr8:78324123:A:G	0.7636	A	G	0.6867	0.0033	0.0108	36659	63137	0	0.6469	8	78324123	8	78324123	*	rs13276144	R	79236358	rs13276144	A	G	0.697	0.0078	0.0019	3.4e-05	689212	79236358	78324123	8	78324123	8	78324123	*	R	0.305556	4.10526
chr1:108014905:G:A	0.5196	A	G	0.7082	-0.0073	0.0113	36390	62462	0	0.6876	1	108014905	1	108014905	*	rs1777463	D	108557527	rs1777463	A	G	0.7121	-0.0069	0.0019	0.00025	692008	108557527	108014905	1	108014905	1	108014905	*	D	-0.646018	-3.63158
chr4:25077301:T:C	0.3382	T	C	0.6399	0.0101	0.0106	36659	63137	32.6	0.1379	4	25077301	4	25077301	*	rs12646171	Y	25078923	rs12646171	T	C	0.6287	-0.0064	0.0018	0.00047	672534	25078923	25077301	4	25077301	4	25077301	*	Y	0.95283	-3.55556
chr9:25393598:A:G	0.4374	A	G	0.4424	-0.008	0.0103	36659	63137	0	0.7271	9	25393598	9	25393598	*	rs10757523	R	25393596	rs10757523	A	G	0.4423	0.0065	0.0017	0.00016	692121	25393596	25393598	9	25393598	9	25393598	*	R	-0.776699	3.82353
chr4:158776407:G:T	0.7794	T	G	0.3914	0.0029	0.0104	36659	63137	20.1	0.2525	4	158776407	4	158776407	*	rs6853442	K	159697559	rs6853442	T	G	0.3942	0.0071	0.0018	7.4e-05	691437	159697559	158776407	4	158776407	4	158776407	*	K	0.278846	3.94444
chr6:50396916:T:C	0.5497	T	C	0.6817	-0.0065	0.0108	36659	63137	0	0.4742	6	50396916	6	50396916	*	rs9349540	Y	50364629	rs9349540	T	C	0.6866	0.0075	0.0019	5.6e-05	690566	50364629	50396916	6	50396916	6	50396916	*	Y	-0.601852	3.94737
chr4:170131005:A:G	0.5423	A	G	0.6368	0.0064	0.0105	36659	63137	0	0.5302	4	170131005	4	170131005	*	rs10032421	R	171052156	rs10032421	A	G	0.6279	-0.0102	0.0019	1.3e-07	527066	171052156	170131005	4	170131005	4	170131005	*	R	0.609524	-5.36842
chr18:60386818:T:G	0.6111	T	G	0.7697	0.0061	0.0121	36659	63137	0	0.8121	18	60386818	18	60386818	*	rs1943225	K	58054051	rs1943225	T	G	0.7581	-0.023	0.0019	1.6e-32	787760	58054051	60386818	18	60386818	18	60386818	*	K	0.504132	-12.1053
chr3:49738745:C:T	0.4752	T	C	0.3016	-0.0078	0.0109	36659	63137	0	0.5861	3	49738745	3	49738745	*	rs11714957	Y	49776178	rs11714957	T	C	0.3097	0.0136	0.0019	8e-13	637417	49776178	49738745	3	49738745	3	49738745	*	Y	-0.715596	7.15789
chr4:172572186:G:A	0.5262	A	G	0.0713	0.0127	0.02	36659	63137	0	0.5524	4	172572186	4	172572186	*	rs1455130	R	173493337	rs1455130	A	G	0.0801	-0.0135	0.0033	3.8e-05	677093	173493337	172572186	4	172572186	4	172572186	*	R	0.635	-4.09091
chr2:234494012:G:T	0.2589	T	G	0.2156	0.0141	0.0125	36659	63137	0	0.6385	2	234494012	2	234494012	*	rs10194289	K	235402656	rs10194289	T	G	0.2095	0.009	0.0021	2.4e-05	678963	235402656	234494012	2	234494012	2	234494012	*	K	1.128	4.28571
chr2:54270363:A:G	0.6746	A	G	0.9696	0.0125	0.0297	36659	63137	0	0.713	2	54270363	2	54270363	*	rs17189799	R	54497500	rs17189799	A	G	0.97591	0.0223	0.0055	4.7e-05	677533	54497500	54270363	2	54270363	2	54270363	*	R	0.420875	4.05455
chr1:225507468:T:C	0.5854	T	C	0.6236	-0.0057	0.0105	36659	63137	0	0.7397	1	225507468	1	225507468	*	rs7514094	Y	225695170	rs7514094	T	C	0.6158	0.008	0.0018	6.1e-06	687678	225695170	225507468	1	225507468	1	225507468	*	Y	-0.542857	4.44444
chr6:25864590:C:T	0.9124	T	C	0.0659	-0.0023	0.0208	36659	63137	28.5	0.1732	6	25864590	6	25864590	*	rs13211947	Y	25864818	rs13211947	T	C	0.07098	0.0121	0.0029	2.4e-05	784101	25864818	25864590	6	25864590	6	25864590	*	Y	-0.110577	4.17241
chr10:74650467:A:G	0.3745	A	G	0.844	0.0123	0.0139	36659	63137	0	0.5102	10	74650467	10	74650467	*	rs10740441	R	76410225	rs10740441	A	G	0.8474	-0.0147	0.0024	9.7e-10	686153	76410225	74650467	10	74650467	10	74650467	*	R	0.884892	-6.125
chr4:18320778:T:G	0.7227	T	G	0.7345	0.0041	0.0114	36659	63137	33.2	0.1329	4	18320778	4	18320778	*	rs7694222	B	18322401	rs7694222	T	G	0.7458	-0.0088	0.002	1.1e-05	691122	18322401	18320778	4	18320778	4	18320778	*	B	0.359649	-4.4
chr7:157622824:A:G	0.5546	A	G	0.7534	0.007	0.0118	36659	63137	0	0.5016	7	157622824	7	157622824	*	rs1263560	R	157415516	rs1263560	A	G	0.7518	0.0072	0.0021	0.00042	669068	157415516	157622824	7	157622824	7	157622824	*	R	0.59322	3.42857
chr9:16602656:G:A	0.7967	A	G	0.0653	-0.0053	0.0206	36659	63137	10	0.3489	9	16602656	9	16602656	*	rs7856477	R	16602654	rs7856477	A	G	0.06694	-0.0167	0.0036	2.7e-06	691927	16602654	16602656	9	16602656	9	16602656	*	R	-0.257282	-4.63889
chr4:175599148:A:T	0.9509	A	T	0.5999	-0.0006	0.0104	36659	63137	0	0.9583	4	175599148	4	175599148	*	rs4690381	W	176520299	rs4690381	A	T	0.5941	-0.0065	0.0018	0.00022	691295	176520299	175599148	4	175599148	4	175599148	*	W	-0.0576923	-3.61111
chr3:20141518:A:G	0.8223	A	G	0.8307	-0.003	0.0135	36659	63137	13	0.3201	3	20141518	3	20141518	*	rs7640134	R	20183010	rs7640134	A	G	0.821	0.0112	0.0022	5.1e-07	689524	20183010	20141518	3	20141518	3	20141518	*	R	-0.222222	5.09091
chr3:159883974:G:A	0.766	A	G	0.2832	0.0034	0.0113	36659	63137	0	0.4613	3	159883974	3	159883974	*	rs33053	R	159601763	rs33053	A	G	0.255	-0.0077	0.002	9.5e-05	692491	159601763	159883974	3	159883974	3	159883974	*	R	0.300885	-3.85
chr5:133459557:T:A	0.9578	A	T	0.3896	-0.0005	0.0104	36659	63137	0	0.7852	5	133459557	5	133459557	*	rs187425	W	132795249	rs187425	A	T	0.3735	-0.0087	0.0018	1.1e-06	689920	132795249	133459557	5	133459557	5	133459557	*	W	-0.0480769	-4.83333
chr6:81793492:G:C	0.7441	C	G	0.2351	0.0039	0.0119	36659	63137	0	0.7632	6	81793492	6	81793492	*	rs171836	S	82503209	rs171836	C	G	0.2292	-0.0072	0.0019	0.00019	791573	82503209	81793492	6	81793492	6	81793492	*	S	0.327731	-3.78947
chr6:45069640:A:G	0.6908	A	G	0.9006	-0.0067	0.0169	36659	63137	0	0.9142	6	45069640	6	45069640	*	rs9472433	R	45037377	rs9472433	A	G	0.90716	-0.0112	0.0031	0.00025	682979	45037377	45069640	6	45069640	6	45069640	*	R	-0.39645	-3.6129
chr6:61768402:T:G	0.7355	T	G	0.2824	-0.0038	0.0113	36659	63137	0	0.4819	6	61768402	6	61768402	*	rs9345137	K	62478307	rs9345137	T	G	0.2758	0.0079	0.002	5.8e-05	688318	62478307	61768402	6	61768402	6	61768402	*	K	-0.336283	3.95
chr14:42457783:G:C	0.8029	C	G	0.3074	-0.0027	0.0109	36659	63137	0	0.6589	14	42457783	14	42457783	*	rs4417481	S	42926986	rs4417481	C	G	0.2985	0.009	0.002	9.3e-06	535693	42926986	42457783	14	42457783	14	42457783	*	S	-0.247706	4.5
chr12:113183705:C:T	1.809e-05	T	C	0.0752	0.0828	0.0193	36659	63137	28.4	0.1745	12	113183705	12	113183705	*	rs7962908	Y	113621510	rs7962908	T	C	0.06472	0.0149	0.0034	1.1e-05	692525	113621510	113183705	12	113183705	12	113183705	*	Y	4.29016	4.38235
chr2:15484686:T:C	0.3618	T	C	0.3294	-0.0102	0.0111	36659	63137	0	0.7549	2	15484686	2	15484686	*	rs2287260	Y	15624810	rs2287260	T	C	0.3261	-0.0072	0.0018	8.3e-05	692595	15624810	15484686	2	15484686	2	15484686	*	Y	-0.918919	-4
chr14:39442800:T:G	0.7339	T	G	0.8064	0.0043	0.0128	36659	63137	41.1	0.07476	14	39442800	14	39442800	*	rs11629406	K	39912004	rs11629406	T	G	0.8185	-0.0084	0.0022	0.00018	692606	39912004	39442800	14	39442800	14	39442800	*	K	0.335938	-3.81818
chr15:36065971:A:C	0.4289	A	C	0.6001	0.0084	0.0106	36659	63137	0	0.4725	15	36065971	15	36065971	*	rs789893	M	36358172	rs789893	A	C	0.5991	0.0089	0.0018	5.2e-07	686187	36358172	36065971	15	36065971	15	36065971	*	M	0.792453	4.94444
chr8:88420309:G:C	0.9993	C	G	0.0665	0	0.0202	36659	63137	8.9	0.359	8	88420309	8	88420309	*	rs10095262	S	89432538	rs10095262	C	G	0.0663	-0.012	0.0034	0.00048	692248	89432538	88420309	8	88420309	8	88420309	*	S	0	-3.52941
chr14:69315294:A:G	0.02459	A	G	0.8629	0.0334	0.0148	36659	63137	0	0.9468	14	69315294	14	69315294	*	rs17106899	D	69782011	rs17106899	A	G	0.8526	-0.0088	0.0025	0.00032	691391	69782011	69315294	14	69315294	14	69315294	*	D	2.25676	-3.52
chr13:53850090:G:C	0.5127	C	G	0.8379	-0.009	0.0137	36659	63137	25.7	0.1988	13	53850090	13	53850090	*	rs7328970	S	54424225	rs7328970	C	G	0.8368	0.0106	0.0023	5.7e-06	692376	54424225	53850090	13	53850090	13	53850090	*	S	-0.656934	4.6087
chr8:111021150:G:A	0.7165	A	G	0.8064	-0.0049	0.0134	36659	63137	0	0.8957	8	111021150	8	111021150	*	rs12546516	R	112033379	rs12546516	A	G	0.8324	0.0086	0.0023	0.00022	689735	112033379	111021150	8	111021150	8	111021150	*	R	-0.365672	3.73913
chr5:120039092:G:C	0.6599	C	G	0.5167	0.0045	0.0101	36659	63137	0	0.6627	5	120039092	5	120039092	*	rs1948325	S	119374787	rs1948325	C	G	0.5308	-0.0114	0.0017	1.2e-11	736841	119374787	120039092	5	120039092	5	120039092	*	S	0.445545	-6.70588
chr13:44634608:C:T	0.3535	T	C	0.3567	0.01	0.0108	36659	63137	0	0.7424	13	44634608	13	44634608	*	rs9567450	Y	45208744	rs9567450	T	C	0.3679	0.0063	0.0018	0.0004	686431	45208744	44634608	13	44634608	13	44634608	*	Y	0.925926	3.5
chr3:82696226:C:T	0.5462	T	C	0.5803	0.0062	0.0102	36659	63137	0	0.5773	3	82696226	3	82696226	*	rs9839524	Y	82745377	rs9839524	T	C	0.5712	0.0089	0.0017	2.4e-07	691968	82745377	82696226	3	82696226	3	82696226	*	Y	0.607843	5.23529
chr1:65941713:A:G	0.148	A	G	0.7376	-0.0166	0.0115	36659	63137	0	0.685	1	65941713	1	65941713	*	rs7550837	R	66407396	rs7550837	A	G	0.7402	0.0117	0.0019	1.2e-09	692326	66407396	65941713	1	65941713	1	65941713	*	R	-1.44348	6.15789
chr5:107064835:A:G	0.6026	A	G	0.8108	-0.0069	0.0133	36659	63137	0	0.4482	5	107064835	5	107064835	*	rs4413519	R	106400536	rs4413519	A	G	0.8024	0.0115	0.0023	4e-07	673587	106400536	107064835	5	107064835	5	107064835	*	R	-0.518797	5
chr12:23397491:T:C	0.5792	T	C	0.2131	0.0069	0.0125	36659	63137	3.5	0.4088	12	23397491	12	23397491	*	rs1444699	Y	23550425	rs1444699	T	C	0.2197	-0.0115	0.0021	4.6e-08	691911	23550425	23397491	12	23397491	12	23397491	*	Y	0.552	-5.47619
chr2:714817:G:T	0.8049	T	G	0.4189	0.0025	0.0102	36659	63137	43.5	0.0603	2	714817	2	714817	*	rs6748794	K	714817	rs6748794	T	G	0.3875	-0.0061	0.0017	0.00028	774405	714817	714817	2	714817	2	714817	*	K	0.245098	-3.58824
chr3:45610783:C:T	0.173	T	C	0.2494	-0.0158	0.0116	36659	63137	32.1	0.1422	3	45610783	3	45610783	*	rs267210	Y	45652275	rs267210	T	C	0.2705	0.0073	0.0019	0.00015	692279	45652275	45610783	3	45610783	3	45610783	*	Y	-1.36207	3.84211
chr3:157597150:T:C	0.866	T	C	0.3871	0.0018	0.0105	36659	63137	29.4	0.1656	3	157597150	3	157597150	*	rs9289987	Y	157314939	rs9289987	T	C	0.3835	0.0074	0.0018	3.4e-05	682489	157314939	157597150	3	157597150	3	157597150	*	Y	0.171429	4.11111
chr5:116630484:G:T	0.4948	T	G	0.6635	0.0074	0.0109	36294	57031	0	0.9309	5	116630484	5	116630484	*	rs657068	K	115966180	rs657068	T	G	0.6746	-0.0072	0.0019	0.00011	689575	115966180	116630484	5	116630484	5	116630484	*	K	0.678899	-3.78947
chr2:67663191:T:C	0.1111	T	C	0.4974	0.0161	0.0101	36659	63137	0	0.6946	2	67663191	2	67663191	*	rs4671821	Y	67890323	rs4671821	T	C	0.4987	0.0066	0.0017	0.00011	686407	67890323	67663191	2	67663191	2	67663191	*	Y	1.59406	3.88235
chr20:6645493:T:A	0.8085	A	T	0.6454	-0.0026	0.0107	36659	63137	20.4	0.2492	20	6645493	20	6645493	*	rs2145271	W	6626140	rs2145271	A	T	0.6436	0.0195	0.0018	4.3e-27	692142	6626140	6645493	20	6645493	20	6645493	*	W	-0.242991	10.8333
chr1:243421043:G:A	0.7501	A	G	0.1464	0.0045	0.0143	36390	62462	19.8	0.2608	1	243421043	1	243421043	*	rs12037698	R	243584345	rs12037698	A	G	0.1451	-0.014	0.0025	1.5e-08	678629	243584345	243421043	1	243421043	1	243421043	*	R	0.314685	-5.6
chr4:2949172:T:C	0.007277	T	C	0.5851	0.0274	0.0102	36659	63137	10.1	0.3484	4	2949172	4	2949172	*	rs3021145	Y	2950899	rs3021145	T	C	0.5916	0.008	0.0017	4.3e-06	692452	2950899	2949172	4	2949172	4	2949172	*	Y	2.68627	4.70588
chr7:103831506:A:C	0.9433	A	C	0.5921	-0.0007	0.0103	36659	63137	0	0.4601	7	103831506	7	103831506	*	rs39362	M	103471953	rs39362	A	C	0.5756	0.0061	0.0017	0.00041	692188	103471953	103831506	7	103831506	7	103831506	*	M	-0.0679612	3.58824
chr11:131005228:A:G	0.4391	A	G	0.4979	-0.008	0.0104	36659	63137	0	0.5352	11	131005228	11	131005228	*	rs1433976	R	130875123	rs1433976	A	G	0.485	-0.0139	0.0017	9.7e-16	684655	130875123	131005228	11	131005228	11	131005228	*	R	-0.769231	-8.17647
chr3:131860966:G:C	0.2855	C	G	0.2574	-0.0123	0.0115	36659	63137	0	0.6938	3	131860966	3	131860966	*	rs7428670	S	131579810	rs7428670	C	G	0.2704	0.0216	0.0019	3.2e-29	689037	131579810	131860966	3	131860966	3	131860966	*	S	-1.06957	11.3684
chr4:18955622:G:C	0.1154	C	G	0.3012	-0.018	0.0114	36659	63137	0	0.6759	4	18955622	4	18955622	*	rs13109789	S	18957245	rs13109789	C	G	0.3027	0.0066	0.0019	0.00044	751357	18957245	18955622	4	18955622	4	18955622	*	S	-1.57895	3.47368
chr2:15508095:A:G	0.6268	A	G	0.3851	-0.0053	0.0108	36659	63137	14.3	0.3081	2	15508095	2	15508095	*	rs767624	R	15648219	rs767624	A	G	0.387	-0.0066	0.0018	0.0002	692262	15648219	15508095	2	15508095	2	15508095	*	R	-0.490741	-3.66667
chr5:108153574:C:T	0.1309	T	C	0.1771	0.0199	0.0132	36659	63137	0	0.75	5	108153574	5	108153574	*	rs286741	Y	107489275	rs286741	T	C	0.177	-0.0247	0.0023	5.9e-28	688444	107489275	108153574	5	108153574	5	108153574	*	Y	1.50758	-10.7391
chr21:39698972:C:A	0.613	A	C	0.5302	-0.0052	0.0103	36659	63137	0	0.8714	21	39698972	21	39698972	*	rs2837124	M	41070899	rs2837124	A	C	0.531	-0.0067	0.0017	0.00013	687562	41070899	39698972	21	39698972	21	39698972	*	M	-0.504854	-3.94118
chr2:46598887:A:C	0.3364	A	C	0.686	-0.0105	0.0109	36659	63137	0	0.8027	2	46598887	2	46598887	*	rs17818399	M	46826026	rs17818399	A	C	0.6843	0.011	0.0018	2.2e-09	692532	46826026	46598887	2	46598887	2	46598887	*	M	-0.963303	6.11111
chr2:1046841:C:T	0.3264	T	C	0.8322	0.0135	0.0137	36659	63137	0	0.6901	2	1046841	2	1046841	*	rs12479068	Y	1042527	rs12479068	T	C	0.837	-0.0085	0.0024	0.00034	687360	1042527	1046841	2	1046841	2	1046841	*	Y	0.985401	-3.54167
chr6:78616665:G:A	0.1394	A	G	0.5726	0.0151	0.0102	36659	63137	42.9	0.06403	6	78616665	6	78616665	*	rs12209692	R	79326382	rs12209692	A	G	0.5663	-0.0066	0.0017	0.00013	692523	79326382	78616665	6	78616665	6	78616665	*	R	1.48039	-3.88235
chr9:16603485:A:T	0.691	A	T	0.0709	-0.0089	0.0224	36659	63137	0.4	0.4367	9	16603485	9	16603485	*	rs7032523	W	16603483	rs7032523	A	T	0.05812	-0.0143	0.0039	0.00026	684381	16603483	16603485	9	16603485	9	16603485	*	W	-0.397321	-3.66667
chr13:111330268:A:G	0.2611	A	G	0.3815	-0.0118	0.0105	36659	63137	0	0.672	13	111330268	13	111330268	*	rs1886558	R	111982615	rs1886558	A	G	0.4056	0.014	0.0018	1.4e-14	672656	111982615	111330268	13	111330268	13	111330268	*	R	-1.12381	7.77778
chr2:211435330:T:C	0.003467	T	C	0.3811	-0.0305	0.0104	36659	63137	17.9	0.2735	2	211435330	2	211435330	*	rs6742399	Y	212300055	rs6742399	T	C	0.3763	0.0098	0.0018	2.6e-08	687793	212300055	211435330	2	211435330	2	211435330	*	Y	-2.93269	5.44444
chr3:82697918:C:G	0.5509	C	G	0.4199	-0.0061	0.0102	36659	63137	0	0.5881	3	82697918	3	82697918	*	rs7614939	S	82747069	rs7614939	C	G	0.4291	-0.0089	0.0017	2.7e-07	691609	82747069	82697918	3	82697918	3	82697918	*	S	-0.598039	-5.23529
chr15:77088375:C:G	0.7992	C	G	0.3194	0.0028	0.0109	36659	63137	0	0.4857	15	77088375	15	77088375	*	rs16968665	S	77380717	rs16968665	C	G	0.3248	-0.0071	0.0019	0.00012	686709	77380717	77088375	15	77088375	15	77088375	*	S	0.256881	-3.73684
chr7:70044285:A:G	0.8728	A	G	0.7404	-0.0018	0.0115	36659	63137	45.7	0.04818	7	70044285	7	70044285	*	rs6970670	R	69509271	rs6970670	A	G	0.7386	-0.0079	0.002	5.8e-05	691627	69509271	70044285	7	70044285	7	70044285	*	R	-0.156522	-3.95
chr4:77740532:G:T	0.1555	T	G	0.8911	0.0246	0.0173	36659	63137	40.1	0.08114	4	77740532	4	77740532	*	rs6533239	K	78661686	rs6533239	T	G	0.90265	-0.011	0.0029	0.00012	691949	78661686	77740532	4	77740532	4	77740532	*	K	1.42197	-3.7931
chr5:156705267:A:G	0.5269	A	G	0.1255	-0.0099	0.0157	36659	63137	0	0.8717	5	156705267	5	156705267	*	rs157339	D	156132278	rs157339	A	G	0.1217	0.0095	0.0025	0.00019	692332	156132278	156705267	5	156705267	5	156705267	*	D	-0.630573	3.8
chr16:65924817:C:T	0.1373	T	C	0.5568	-0.0152	0.0102	36659	63137	0	0.662	16	65924817	16	65924817	*	rs432824	B	65958720	rs432824	T	C	0.5796	-0.0083	0.0017	1.6e-06	691267	65958720	65924817	16	65924817	16	65924817	*	B	-1.4902	-4.88235
chr5:92655970:G:A	0.6945	A	G	0.1902	0.0051	0.0129	36659	63137	39.8	0.08321	5	92655970	5	92655970	*	rs10476540	R	91991677	rs10476540	A	G	0.1876	-0.0101	0.0022	4e-06	680259	91991677	92655970	5	92655970	5	92655970	*	R	0.395349	-4.59091
chr1:114749357:T:C	0.3406	T	C	0.3523	0.0101	0.0106	36659	63137	0	0.6213	1	114749357	1	114749357	*	rs4140445	Y	115291978	rs4140445	T	C	0.3609	0.0103	0.0018	6.3e-09	691941	115291978	114749357	1	114749357	1	114749357	*	Y	0.95283	5.72222
chr3:186085034:C:T	0.793	T	C	0.1837	-0.0034	0.0131	36659	63137	0	0.5847	3	186085034	3	186085034	*	rs10937240	Y	185802823	rs10937240	T	C	0.1887	-0.0267	0.0021	2.1e-38	794259	185802823	186085034	3	186085034	3	186085034	*	Y	-0.259542	-12.7143
chr13:62199428:G:C	0.004448	C	G	0.5701	-0.0292	0.0103	36659	63137	0	0.9349	13	62199428	13	62199428	*	rs9528485	S	62773561	rs9528485	C	G	0.5757	0.0063	0.0018	0.00035	686047	62773561	62199428	13	62199428	13	62199428	*	S	-2.83495	3.5
chr16:28846324:A:G	0.3171	A	G	0.6258	0.0104	0.0104	36659	63137	32.9	0.136	16	28846324	16	28846324	*	rs7187776	V	28857645	rs7187776	A	G	0.5927	-0.0265	0.0016	1.4e-58	792563	28857645	28846324	16	28846324	16	28846324	*	V	1	-16.5625
chr14:100669428:G:A	0.1158	A	G	0.7635	-0.0189	0.012	36659	63137	0	0.9519	14	100669428	14	100669428	*	rs11623386	R	101135765	rs11623386	A	G	0.7736	-0.0092	0.0021	9.2e-06	688486	101135765	100669428	14	100669428	14	100669428	*	R	-1.575	-4.38095
chr3:102156538:C:G	0.4519	C	G	0.8456	-0.0111	0.0147	36659	63137	0	0.4705	3	102156538	3	102156538	*	rs2619286	S	101875382	rs2619286	C	G	0.8421	-0.0082	0.0023	0.00046	691844	101875382	102156538	3	102156538	3	102156538	*	S	-0.755102	-3.56522
chr13:85860355:A:G	0.9286	A	G	0.6988	-0.001	0.011	36659	63137	0	0.5007	13	85860355	13	85860355	*	rs9547412	R	86434490	rs9547412	A	G	0.7083	0.0071	0.0019	0.00021	690870	86434490	85860355	13	85860355	13	85860355	*	R	-0.0909091	3.73684
chr6:53867479:T:C	0.2369	T	C	0.6374	0.0124	0.0105	36659	63137	13.1	0.3196	6	53867479	6	53867479	*	rs4624872	Y	53732277	rs4624872	T	C	0.6354	-0.0103	0.0018	6e-09	691937	53732277	53867479	6	53867479	6	53867479	*	Y	1.18095	-5.72222
chr10:21116114:T:C	0.4285	T	C	0.8783	-0.0122	0.0154	36659	63137	15.4	0.297	10	21116114	10	21116114	*	rs10828190	Y	21405043	rs10828190	T	C	0.8719	-0.0095	0.0025	0.0002	682425	21405043	21116114	10	21116114	10	21116114	*	Y	-0.792208	-3.8
chr1:174471545:C:T	0.7614	T	C	0.0846	-0.0056	0.0184	36659	63137	35	0.1189	1	174471545	1	174471545	*	rs10489261	H	174440683	rs10489261	T	C	0.07413	-0.0169	0.0033	3e-07	689354	174440683	174471545	1	174471545	1	174471545	*	H	-0.304348	-5.12121
chr1:175070912:C:T	0.2128	T	C	0.4692	0.0126	0.0101	36659	63137	0	0.9612	1	175070912	1	175070912	*	rs12729551	Y	175040048	rs12729551	T	C	0.4775	-0.0075	0.0017	1.1e-05	689363	175040048	175070912	1	175070912	1	175070912	*	Y	1.24752	-4.41176
chr5:61537253:A:C	0.05331	A	C	0.6192	-0.0205	0.0106	36659	63137	6.2	0.3843	5	61537253	5	61537253	*	rs1045352	M	60833080	rs1045352	A	C	0.6191	0.0114	0.0018	8.4e-11	692072	60833080	61537253	5	61537253	5	61537253	*	M	-1.93396	6.33333
chr3:9324062:G:A	0.1101	A	G	0.7089	0.0188	0.0118	36659	63137	20.7	0.2466	3	9324062	3	9324062	*	rs2596933	R	9365746	rs2596933	A	G	0.7254	-0.009	0.002	6.4e-06	673851	9365746	9324062	3	9324062	3	9324062	*	R	1.59322	-4.5
chr6:20663104:G:A	0.6921	A	G	0.8022	-0.005	0.0127	36659	63137	0	0.5416	6	20663104	6	20663104	*	rs4712527	R	20663335	rs4712527	A	G	0.8036	-0.0082	0.002	5.4e-05	793785	20663335	20663104	6	20663104	6	20663104	*	R	-0.393701	-4.1
chr18:54629128:G:A	0.3496	A	G	0.7096	-0.0105	0.0112	36659	63137	0	0.6678	18	54629128	18	54629128	*	rs1155789	R	52296359	rs1155789	A	G	0.6977	-0.0086	0.0019	3.3e-06	691848	52296359	54629128	18	54629128	18	54629128	*	R	-0.9375	-4.52632
chr5:173519245:A:C	0.7445	A	C	0.6381	-0.0034	0.0106	36659	63137	0	0.6543	5	173519245	5	173519245	*	rs2052508	M	172946248	rs2052508	A	C	0.6137	-0.0069	0.0018	8.6e-05	691550	172946248	173519245	5	173519245	5	173519245	*	M	-0.320755	-3.83333
chr5:160066051:C:T	0.3511	T	C	0.0517	0.0211	0.0227	36659	63137	2.6	0.4176	5	160066051	5	160066051	*	rs7715826	Y	159493058	rs7715826	T	C	0.05133	0.014	0.004	0.00045	688216	159493058	160066051	5	160066051	5	160066051	*	Y	0.929515	3.5
chr18:77046818:G:A	0.6966	A	G	0.9248	-0.0077	0.0197	36294	57031	32.5	0.148	18	77046818	18	77046818	*	rs470241	R	74758774	rs470241	A	G	0.93089	0.0128	0.0034	0.00018	679123	74758774	77046818	18	77046818	18	77046818	*	R	-0.390863	3.76471
chr15:51866461:C:G	0.04342	C	G	0.5896	-0.0207	0.0102	36659	63137	38.6	0.09174	15	51866461	15	51866461	*	rs7162925	N	52158658	rs7162925	C	G	0.5979	0.0099	0.0017	1.3e-08	692410	52158658	51866461	15	51866461	15	51866461	*	N	-2.02941	5.82353
chr22:43167705:A:G	0.428	A	G	0.2768	-0.0092	0.0117	36659	63137	0	0.7865	22	43167705	22	43167705	*	rs107402	R	43563711	rs107402	A	G	0.2761	-0.0074	0.002	0.00021	675780	43563711	43167705	22	43167705	22	43167705	*	R	-0.786325	-3.7
chr5:63613676:T:A	0.1496	A	T	0.0895	0.0254	0.0176	36659	63137	0	0.8528	5	63613676	5	63613676	*	rs16892022	W	62909503	rs16892022	A	T	0.09243	-0.0125	0.003	3.3e-05	691897	62909503	63613676	5	63613676	5	63613676	*	W	1.44318	-4.16667
chr2:180613384:A:G	0.1527	A	G	0.7254	-0.0161	0.0113	36659	63137	0	0.9935	2	180613384	2	180613384	*	rs7573877	R	181478111	rs7573877	A	G	0.7236	-0.0079	0.0018	1.2e-05	794427	181478111	180613384	2	180613384	2	180613384	*	R	-1.42478	-4.38889
chr3:195282904:T:A	0.001777	A	T	0.2075	-0.0389	0.0125	36659	63137	0	0.9321	3	195282904	3	195282904	*	rs7622180	W	195003633	rs7622180	A	T	0.2049	-0.012	0.0021	1.2e-08	688451	195003633	195282904	3	195282904	3	195282904	*	W	-3.112	-5.71429
chr1:147312925:T:C	0.8722	T	C	0.7161	0.0018	0.0112	36659	63137	35.7	0.1132	1	147312925	1	147312925	*	rs11239982	Y	146784645	rs11239982	T	C	0.7014	-0.0073	0.0019	8.3e-05	692513	146784645	147312925	1	147312925	1	147312925	*	Y	0.160714	-3.84211
chr9:132859956:G:A	0.1664	A	G	0.441	0.0142	0.0103	36659	63137	46.1	0.04641	9	132859956	9	132859956	*	rs214636	R	135735343	rs214636	A	G	0.4674	0.0083	0.0017	1.6e-06	688339	135735343	132859956	9	132859956	9	132859956	*	R	1.37864	4.88235
chr5:113117374:C:T	0.4493	T	C	0.5966	0.0078	0.0104	36659	63137	0	0.4845	5	113117374	5	113117374	*	rs4705543	Y	112453071	rs4705543	T	C	0.5904	-0.009	0.0018	3.1e-07	682983	112453071	113117374	5	113117374	5	113117374	*	Y	0.75	-5
chr2:235916055:C:T	0.6169	T	C	0.7429	-0.0059	0.0119	36659	63137	0	0.6431	2	235916055	2	235916055	*	rs6431409	Y	236824699	rs6431409	T	C	0.7581	-0.0129	0.0021	4.3e-10	677350	236824699	235916055	2	235916055	2	235916055	*	Y	-0.495798	-6.14286
chr13:64200279:A:G	0.8535	A	G	0.4415	0.0019	0.0102	36659	63137	10.7	0.3421	13	64200279	13	64200279	*	rs1934925	R	64774411	rs1934925	A	G	0.4318	-0.0089	0.0017	2.8e-07	692510	64774411	64200279	13	64200279	13	64200279	*	R	0.186275	-5.23529
chr9:74260375:A:T	0.9716	A	T	0.3471	0.0004	0.0109	36659	63137	0	0.4923	9	74260375	9	74260375	*	rs11143880	W	76875291	rs11143880	A	T	0.3233	-0.0067	0.0018	0.00025	692413	76875291	74260375	9	74260375	9	74260375	*	W	0.0366972	-3.72222
chr2:165397891:T:G	0.7537	T	G	0.7574	-0.0037	0.0118	36659	63137	0	0.7361	2	165397891	2	165397891	*	rs4667812	K	166254401	rs4667812	T	G	0.7532	0.0124	0.002	4e-10	692559	166254401	165397891	2	165397891	2	165397891	*	K	-0.313559	6.2
chr6:28091680:T:C	0.2163	T	C	0.9626	-0.0329	0.0266	36659	63137	18.8	0.2647	6	28091680	6	28091680	*	rs3734572	Y	28059458	rs3734572	T	C	0.95405	-0.0166	0.004	3.8e-05	786251	28059458	28091680	6	28091680	6	28091680	*	Y	-1.23684	-4.15
chr10:2504802:A:T	0.2899	A	T	0.419	0.0111	0.0105	36659	63137	0	0.9257	10	2504802	10	2504802	*	rs2452193	W	2546994	rs2452193	A	T	0.4039	-0.0079	0.0018	8.2e-06	689468	2546994	2504802	10	2504802	10	2504802	*	W	1.05714	-4.38889
chr5:153683036:C:T	0.5112	T	C	0.065	-0.0137	0.0209	36659	63137	0	0.9557	5	153683036	5	153683036	*	rs17115017	Y	153062596	rs17115017	T	C	0.05449	-0.0164	0.0038	1.8e-05	678692	153062596	153683036	5	153683036	5	153683036	*	Y	-0.655502	-4.31579
chr3:35505081:A:T	0.4629	A	T	0.8061	-0.0093	0.0127	36659	63137	0	0.9167	3	35505081	3	35505081	*	rs13068726	W	35546573	rs13068726	A	T	0.8109	-0.0125	0.0022	1.7e-08	680754	35546573	35505081	3	35505081	3	35505081	*	W	-0.732283	-5.68182
chr14:87807058:A:G	0.82	A	G	0.7854	-0.0028	0.0123	36659	63137	17.6	0.2765	14	87807058	14	87807058	*	rs2060679	R	88273402	rs2060679	A	G	0.7847	-0.0091	0.0021	1.5e-05	691441	88273402	87807058	14	87807058	14	87807058	*	R	-0.227642	-4.33333
chr6:25702220:G:A	0.7607	A	G	0.2714	0.0034	0.0113	36659	63137	0	0.6612	6	25702220	6	25702220	*	rs11751287	R	25702448	rs11751287	A	G	0.2616	0.0079	0.0019	2e-05	785594	25702448	25702220	6	25702220	6	25702220	*	R	0.300885	4.15789
chr13:111947070:T:G	0.4682	T	G	0.4422	-0.0076	0.0104	36390	62462	30.3	0.1663	13	111947070	13	111947070	*	rs9549563	K	112601384	rs9549563	T	G	0.4331	-0.0063	0.0017	0.00028	686243	112601384	111947070	13	111947070	13	111947070	*	K	-0.730769	-3.70588
chr8:11941175:T:G	0.04844	T	G	0.4262	0.0205	0.0104	36390	62462	32	0.1521	8	11941175	8	11941175	*	rs4841645	K	11798684	rs4841645	T	G	0.411	-0.0121	0.0018	9.3e-12	679656	11798684	11941175	8	11941175	8	11941175	*	K	1.97115	-6.72222
chr14:64963610:A:G	0.7469	A	G	0.6682	0.0034	0.0107	36659	63137	10.7	0.3427	14	64963610	14	64963610	*	rs8007405	R	65430328	rs8007405	A	G	0.6877	-0.0065	0.0019	0.00047	681499	65430328	64963610	14	64963610	14	64963610	*	R	0.317757	-3.42105
chr9:33915560:T:C	0.892	T	C	0.768	0.0016	0.0119	36659	63137	9.8	0.3505	9	33915560	9	33915560	*	rs10971789	Y	33915558	rs10971789	T	C	0.7875	-0.012	0.0021	7.2e-09	692364	33915558	33915560	9	33915560	9	33915560	*	Y	0.134454	-5.71429
chr2:142691148:A:G	0.6707	A	G	0.5673	0.0044	0.0104	36659	63137	37.7	0.09843	2	142691148	2	142691148	*	rs2126001	R	143448717	rs2126001	A	G	0.5476	0.0079	0.0017	5.4e-06	687453	143448717	142691148	2	142691148	2	142691148	*	R	0.423077	4.64706
chr11:92824476:T:C	0.2126	T	C	0.4758	-0.0126	0.0101	36659	63137	0	0.4496	11	92824476	11	92824476	*	rs10741446	Y	92557642	rs10741446	T	C	0.4778	-0.0065	0.0018	0.00024	664558	92557642	92824476	11	92824476	11	92824476	*	Y	-1.24752	-3.61111
chr7:147927888:T:C	0.3023	T	C	0.7436	-0.012	0.0116	36659	63137	37.8	0.09748	7	147927888	7	147927888	*	rs17170749	Y	147624980	rs17170749	T	C	0.7319	0.0101	0.002	2.8e-07	681224	147624980	147927888	7	147927888	7	147927888	*	Y	-1.03448	5.05
chr19:35283653:A:C	0.7241	A	C	0.7648	-0.0042	0.0119	36659	63137	0	0.7717	19	35283653	19	35283653	*	rs8101606	M	35774556	rs8101606	A	C	0.7658	-0.0088	0.0021	2.3e-05	691676	35774556	35283653	19	35283653	19	35283653	*	M	-0.352941	-4.19048
chr2:216998831:A:T	0.2888	A	T	0.7015	-0.0117	0.011	36659	63137	0	0.4595	2	216998831	2	216998831	*	rs10207736	W	217863554	rs10207736	A	T	0.6942	0.0074	0.0019	7.2e-05	687504	217863554	216998831	2	216998831	2	216998831	*	W	-1.06364	3.89474
chr18:6679784:G:C	0.04874	C	G	0.4808	0.0207	0.0105	36659	63137	0	0.5478	18	6679784	18	6679784	*	rs4798473	S	6679783	rs4798473	C	G	0.4912	0.0072	0.0018	3.9e-05	689387	6679783	6679784	18	6679784	18	6679784	*	S	1.97143	4
chr12:41452909:G:A	0.1363	A	G	0.4668	0.0151	0.0101	36659	63137	0	0.7211	12	41452909	12	41452909	*	rs2608702	R	41846711	rs2608702	A	G	0.4783	0.0149	0.0017	1.1e-17	680886	41846711	41452909	12	41452909	12	41452909	*	R	1.49505	8.76471
chr3:62715572:T:A	0.2777	A	T	0.6672	0.0117	0.0107	36659	63137	0	0.7503	3	62715572	3	62715572	*	rs4688328	W	62701247	rs4688328	A	T	0.6675	-0.0076	0.0018	2.6e-05	692472	62701247	62715572	3	62715572	3	62715572	*	W	1.09346	-4.22222
chr3:26693473:G:A	0.1003	A	G	0.1664	0.0224	0.0136	36659	63137	0	0.5754	3	26693473	3	26693473	*	rs6792812	R	26734964	rs6792812	A	G	0.1659	0.0087	0.0024	0.00037	672917	26734964	26693473	3	26693473	3	26693473	*	R	1.64706	3.625
chr7:72379406:T:C	0.8759	T	C	0.5501	-0.0016	0.0103	36659	63137	0	0.9021	7	72379406	7	72379406	*	rs1878490	Y	71844391	rs1878490	T	C	0.5451	-0.0066	0.0017	0.00014	684454	71844391	72379406	7	72379406	7	72379406	*	Y	-0.15534	-3.88235
chr2:229321708:G:A	0.6453	A	G	0.0585	-0.01	0.0216	36659	63137	2.1	0.4221	2	229321708	2	229321708	*	rs9288642	R	230186424	rs9288642	A	G	0.05373	0.0139	0.0038	0.00022	683649	230186424	229321708	2	229321708	2	229321708	*	R	-0.462963	3.65789
chr5:138580952:C:G	0.4288	C	G	0.6355	0.0084	0.0106	36659	63137	0	0.587	5	138580952	5	138580952	*	rs10070700	V	137916641	rs10070700	C	G	0.64	-0.0076	0.0018	2.7e-05	685524	137916641	138580952	5	138580952	5	138580952	*	V	0.792453	-4.22222
chr1:65975674:T:C	0.2429	T	C	0.7584	-0.0137	0.0118	36659	63137	0	0.4521	1	65975674	1	65975674	*	rs12738832	Y	66441357	rs12738832	T	C	0.7631	0.0113	0.002	1.7e-08	683453	66441357	65975674	1	65975674	1	65975674	*	Y	-1.16102	5.65
chr7:103906688:A:G	0.6554	A	G	0.8783	-0.007	0.0156	36659	63137	34.2	0.1254	7	103906688	7	103906688	*	rs3857819	R	103547135	rs3857819	A	G	0.873	-0.0105	0.0027	0.00011	668209	103547135	103906688	7	103906688	7	103906688	*	R	-0.448718	-3.88889
chr9:88474797:G:A	0.3729	A	G	0.13	-0.0141	0.0158	36659	63137	34.4	0.1231	9	88474797	9	88474797	*	rs7048263	R	91089712	rs7048263	A	G	0.1273	0.0105	0.0026	4.8e-05	680410	91089712	88474797	9	88474797	9	88474797	*	R	-0.892405	4.03846
chr14:39627684:G:A	0.899	A	G	0.1297	-0.0019	0.0151	36659	63137	44.2	0.0564	14	39627684	14	39627684	*	rs744509	R	40096888	rs744509	A	G	0.1159	0.012	0.0027	1e-05	680033	40096888	39627684	14	39627684	14	39627684	*	R	-0.125828	4.44444
chr4:31874590:G:C	0.04987	C	G	0.2124	-0.0243	0.0124	36659	63137	6.4	0.3825	4	31874590	4	31874590	*	rs1357461	B	31876212	rs1357461	C	G	0.2045	0.0082	0.0022	0.00017	689849	31876212	31874590	4	31874590	4	31874590	*	B	-1.95968	3.72727
chr12:41651157:C:T	0.06666	T	C	0.3123	-0.02	0.0109	36659	63137	23.8	0.2171	12	41651157	12	41651157	*	rs287015	Y	42044959	rs287015	T	C	0.2948	-0.009	0.0019	1.8e-06	689295	42044959	41651157	12	41651157	12	41651157	*	Y	-1.83486	-4.73684
chr12:1839811:C:T	0.7983	T	C	0.8496	0.0037	0.0144	36025	56356	32.4	0.159	12	1839811	12	1839811	*	rs721159	Y	1948977	rs721159	T	C	0.8587	0.0088	0.0025	0.0004	691902	1948977	1839811	12	1839811	12	1839811	*	Y	0.256944	3.52
chr5:101791521:T:C	0.2404	T	C	0.6919	0.0129	0.011	36659	63137	41.6	0.0714	5	101791521	5	101791521	*	rs1349727	Y	101127225	rs1349727	T	C	0.6731	-0.0088	0.0019	2.5e-06	675322	101127225	101791521	5	101791521	5	101791521	*	Y	1.17273	-4.63158
chr6:51397334:A:G	0.3837	A	G	0.5314	0.0088	0.0101	36659	63137	23.2	0.2224	6	51397334	6	51397334	*	rs2504705	R	51262132	rs2504705	A	G	0.5561	0.0119	0.0017	5.3e-12	690224	51262132	51397334	6	51397334	6	51397334	*	R	0.871287	7
chr8:8514379:A:C	0.5812	A	C	0.2566	-0.0064	0.0116	36390	62462	38	0.1049	8	8514379	8	8514379	*	rs7000055	M	8371889	rs7000055	A	C	0.2636	-0.0094	0.002	2.3e-06	678313	8371889	8514379	8	8514379	8	8514379	*	M	-0.551724	-4.7
chr8:8514379:A:C	0.5812	A	C	0.2566	-0.0064	0.0116	36390	62462	38	0.1049	8	8514379	8	8514379	*	rs879933713	R	8371889	rs7000055	A	C	0.2636	-0.0094	0.002	2.3e-06	678313	8371889	8514379	8	8514379	8	8514379	*	R	-0.551724	-4.7
chr6:33722179:A:G	0.08246	A	G	0.0754	0.0334	0.0193	36659	63137	1.3	0.429	6	33722179	6	33722179	*	rs559290	R	33689956	rs559290	A	G	0.0867	0.0111	0.0029	0.00015	689983	33689956	33722179	6	33722179	6	33722179	*	R	1.73057	3.82759
chr17:42585099:G:A	0.0006095	A	G	0.4029	-0.0354	0.0103	36659	63137	13.5	0.3155	17	42585099	17	42585099	*	rs4792992	R	40737117	rs4792992	A	G	0.3967	-0.007	0.0018	6.9e-05	692269	40737117	42585099	17	42585099	17	42585099	*	R	-3.43689	-3.88889
chr17:2347765:G:A	0.1829	A	G	0.2553	-0.0156	0.0117	36659	63137	0	0.7654	17	2347765	17	2347765	*	rs7213791	R	2251059	rs7213791	A	G	0.263	-0.0075	0.002	0.00018	678617	2251059	2347765	17	2347765	17	2347765	*	R	-1.33333	-3.75
chr12:109654283:G:A	0.6679	A	G	0.2491	0.005	0.0117	36659	63137	0	0.6449	12	109654283	12	109654283	*	rs10161401	R	110092088	rs10161401	A	G	0.2563	0.0105	0.002	1.4e-07	684602	110092088	109654283	12	109654283	12	109654283	*	R	0.42735	5.25
chr9:16030962:G:A	0.4902	A	G	0.4446	0.007	0.0102	36659	63137	0	0.8191	9	16030962	9	16030962	*	rs4247294	R	16030960	rs4247294	A	G	0.4463	-0.0154	0.0017	1e-18	685922	16030960	16030962	9	16030962	9	16030962	*	R	0.686275	-9.05882
chr3:134991270:ATC:A	0.7385	A	ATC	0.0003	-0.1477	0.4426	20301	21839	0	1	3	134991270	3	134991270	*	rs36096	R	134710112	rs36096	A	G	0.4035	0.0072	0.0018	4.5e-05	691874	134710112	134991270	3	134991270	3	134991270	*	R	-0.33371	4
chr3:134991270:A:G	0.8596	A	G	0.3972	0.0018	0.0104	36659	63137	18.9	0.2632	3	134991270	3	134991270	*	rs36096	R	134710112	rs36096	A	G	0.4035	0.0072	0.0018	4.5e-05	691874	134710112	134991270	3	134991270	3	134991270	*	R	0.173077	4
chr15:36110515:C:A	0.2083	A	C	0.4867	-0.013	0.0103	36659	63137	0	0.9803	15	36110515	15	36110515	*	rs8036040	M	36402716	rs8036040	A	C	0.4932	0.0109	0.0017	2.7e-10	691068	36402716	36110515	15	36110515	15	36110515	*	M	-1.26214	6.41176
chr12:61844730:T:C	0.6272	T	C	0.1793	0.0066	0.0135	36659	63137	36.3	0.1086	12	61844730	12	61844730	*	rs7959668	Y	62238511	rs7959668	T	C	0.1454	-0.0128	0.0024	9.4e-08	689774	62238511	61844730	12	61844730	12	61844730	*	Y	0.488889	-5.33333
chr13:97571015:A:C	0.5492	A	C	0.2729	-0.0069	0.0115	36659	63137	22.3	0.231	13	97571015	13	97571015	*	rs9556745	M	98223269	rs9556745	A	C	0.2847	0.0112	0.0019	4e-09	691862	98223269	97571015	13	97571015	13	97571015	*	M	-0.6	5.89474
chr5:138312815:T:C	0.1981	T	C	0.7143	0.0144	0.0112	36659	63137	0	0.8254	5	138312815	5	138312815	*	rs4835774	Y	137648504	rs4835774	T	C	0.739	-0.0094	0.002	1.9e-06	692546	137648504	138312815	5	138312815	5	138312815	*	Y	1.28571	-4.7
chr4:28240772:A:T	0.0777	A	T	0.7749	-0.0213	0.0121	36659	63137	20.8	0.2456	4	28240772	4	28240772	*	rs17619526	W	28242394	rs17619526	A	T	0.7665	-0.0083	0.0021	5.5e-05	682562	28242394	28240772	4	28240772	4	28240772	*	W	-1.76033	-3.95238
chr5:113303522:A:T	0.6662	A	T	0.9469	0.0097	0.0225	36659	63137	0	0.5785	5	113303522	5	113303522	*	rs12523027	W	112639219	rs12523027	A	T	0.95054	-0.0221	0.0041	6.1e-08	691366	112639219	113303522	5	113303522	5	113303522	*	W	0.431111	-5.39024
chr7:54344110:C:T	0.5439	T	C	0.6251	-0.0063	0.0104	36659	63137	0	0.5668	7	54344110	7	54344110	*	rs1357887	Y	54411803	rs1357887	T	C	0.6378	-0.0069	0.0018	0.00012	691637	54411803	54344110	7	54344110	7	54344110	*	Y	-0.605769	-3.83333
chr5:122563415:A:G	0.7279	A	G	0.8885	0.0056	0.0162	36659	63137	0	0.7353	5	122563415	5	122563415	*	rs17149348	R	121899110	rs17149348	A	G	0.90014	-0.0117	0.0028	2.2e-05	791368	121899110	122563415	5	122563415	5	122563415	*	R	0.345679	-4.17857
chr1:75120703:C:T	0.8245	T	C	0.9076	0.004	0.018	36659	63137	16.2	0.2893	1	75120703	1	75120703	*	rs280887	Y	75586388	rs280887	T	C	0.90996	0.0133	0.003	9.7e-06	674999	75586388	75120703	1	75120703	1	75120703	*	Y	0.222222	4.43333
chr5:104349543:A:G	0.2713	A	G	0.8076	0.0142	0.0129	36659	63137	26	0.1968	5	104349543	5	104349543	*	rs17344104	R	103685244	rs17344104	A	G	0.8201	0.0082	0.0022	0.00026	692578	103685244	104349543	5	104349543	5	104349543	*	R	1.10078	3.72727
chr2:67737138:A:G	0.6112	A	G	0.2382	0.0063	0.0124	36659	63137	0	0.5403	2	67737138	2	67737138	*	rs4671844	R	67964270	rs4671844	A	G	0.243	0.0078	0.002	0.0001	691558	67964270	67737138	2	67737138	2	67737138	*	R	0.508065	3.9
chr16:53686983:C:A	0.8587	A	C	0.0271	-0.0056	0.0313	36659	63137	0	0.8294	16	53686983	16	53686983	*	rs8055834	H	53720895	rs8055834	A	C	0.03105	0.0195	0.0053	0.00022	675374	53720895	53686983	16	53686983	16	53686983	*	H	-0.178914	3.67925
chr12:27123395:T:C	0.3042	T	C	0.5542	0.0104	0.0101	36659	63137	0	0.4716	12	27123395	12	27123395	*	rs841625	Y	27276328	rs841625	T	C	0.5319	-0.0068	0.0017	7.7e-05	686087	27276328	27123395	12	27123395	12	27123395	*	Y	1.0297	-4
chr5:167848082:C:A	0.887	A	C	0.5555	-0.0015	0.0102	36659	63137	0	0.8162	5	167848082	5	167848082	*	rs4869078	M	167275087	rs4869078	A	C	0.5582	0.0078	0.0017	7.8e-06	681883	167275087	167848082	5	167848082	5	167848082	*	M	-0.147059	4.58824
chr21:28958129:G:A	0.6554	A	G	0.2677	-0.0051	0.0113	36659	63137	23.7	0.2182	21	28958129	21	28958129	*	rs2247809	R	30330451	rs2247809	A	G	0.2606	-0.0069	0.002	0.0005	691986	30330451	28958129	21	28958129	21	28958129	*	R	-0.451327	-3.45
chr9:84690342:T:A	0.05448	A	T	0.5618	-0.0196	0.0102	36659	63137	22.2	0.2324	9	84690342	9	84690342	*	rs1187356	W	87305257	rs1187356	A	T	0.5734	0.0094	0.0017	5.6e-08	691095	87305257	84690342	9	84690342	9	84690342	*	W	-1.92157	5.52941
chr10:13502585:A:G	0.04057	A	G	0.8206	-0.0268	0.0131	36659	63137	43.7	0.0591	10	13502585	10	13502585	*	rs4748041	R	13544585	rs4748041	A	G	0.8258	-0.0108	0.0023	1.9e-06	692576	13544585	13502585	10	13502585	10	13502585	*	R	-2.0458	-4.69565
chr2:199278124:T:C	0.6203	T	C	0.1198	-0.0077	0.0156	36659	63137	0	0.9905	2	199278124	2	199278124	*	rs1813849	Y	200142847	rs1813849	T	C	0.1114	0.0111	0.0027	5e-05	692142	200142847	199278124	2	199278124	2	199278124	*	Y	-0.49359	4.11111
chr3:101354706:T:C	0.119	T	C	0.0824	-0.0293	0.0188	36659	63137	0	0.5921	3	101354706	3	101354706	*	rs1464361	Y	101073550	rs1464361	T	C	0.08004	0.0108	0.0031	0.00046	692587	101073550	101354706	3	101354706	3	101354706	*	Y	-1.55851	3.48387
chr14:35347104:G:A	0.0685	A	G	0.0984	0.0308	0.0169	36659	63137	34.5	0.1224	14	35347104	14	35347104	*	rs4982256	R	35816310	rs4982256	A	G	0.09337	-0.0167	0.0031	5.1e-08	666543	35816310	35347104	14	35347104	14	35347104	*	R	1.82249	-5.3871
chr14:99225456:G:C	0.6997	C	G	0.1691	-0.0052	0.0135	36659	63137	0	0.9427	14	99225456	14	99225456	*	rs8021454	S	99691793	rs8021454	C	G	0.1783	0.0111	0.0023	8.3e-07	692188	99691793	99225456	14	99225456	14	99225456	*	S	-0.385185	4.82609
chr1:198819133:C:T	0.5745	T	C	0.3882	-0.0058	0.0104	36659	63137	1.3	0.4294	1	198819133	1	198819133	*	rs12129237	Y	198788262	rs12129237	T	C	0.389	0.0072	0.0018	4.1e-05	687138	198788262	198819133	1	198819133	1	198819133	*	Y	-0.557692	4
chr15:79118368:T:C	0.09027	T	C	0.5359	0.0176	0.0104	36659	63137	24.6	0.2092	15	79118368	15	79118368	*	rs2102999	Y	79410710	rs2102999	T	C	0.5116	0.0127	0.0017	2.5e-13	681699	79410710	79118368	15	79118368	15	79118368	*	Y	1.69231	7.47059
chr6:85495926:G:C	0.6107	C	G	0.0693	0.0102	0.02	36659	63137	8.4	0.3639	6	85495926	6	85495926	*	rs12528808	S	86205644	rs12528808	C	G	0.06075	-0.0138	0.0037	0.0002	677066	86205644	85495926	6	85495926	6	85495926	*	S	0.51	-3.72973
chr3:76790932:A:G	0.8202	A	G	0.1753	0.0032	0.014	36294	57031	0	0.5164	3	76790932	3	76790932	*	rs699456	R	76840083	rs699456	A	G	0.1595	-0.0088	0.0024	0.00029	690774	76840083	76790932	3	76790932	3	76790932	*	R	0.228571	-3.66667
chr5:75802990:G:C	0.9716	C	G	0.3543	-0.0004	0.0105	36659	63137	7.2	0.3755	5	75802990	5	75802990	*	rs6867497	S	75098815	rs6867497	C	G	0.3665	-0.009	0.0018	5.2e-07	691897	75098815	75802990	5	75802990	5	75802990	*	S	-0.0380952	-5
chr6:33608800:T:C	0.0237	T	C	0.2145	0.0278	0.0123	36659	63137	23.2	0.223	6	33608800	6	33608800	*	rs169737	Y	33576577	rs169737	T	C	0.2326	0.0085	0.0021	3.4e-05	683522	33576577	33608800	6	33608800	6	33608800	*	Y	2.26016	4.04762
chr8:14424873:A:C	0.3507	A	C	0.7169	0.0104	0.0112	36659	63137	15	0.3009	8	14424873	8	14424873	*	rs10503497	M	14282382	rs10503497	A	C	0.7089	-0.0125	0.0019	3.9e-11	689517	14282382	14424873	8	14424873	8	14424873	*	M	0.928571	-6.57895
chr14:103807475:A:G	0.01115	A	G	0.6134	0.0264	0.0104	36659	63137	0	0.8251	14	103807475	14	103807475	*	rs12885018	R	104273812	rs12885018	A	G	0.591	-0.0098	0.0017	1.7e-08	692448	104273812	103807475	14	103807475	14	103807475	*	R	2.53846	-5.76471
chr6:147179190:C:G	0.8277	C	G	0.3918	-0.0023	0.0106	36659	63137	2.3	0.4205	6	147179190	6	147179190	*	rs631474	S	147500326	rs631474	C	G	0.4116	-0.0064	0.0018	0.00033	681173	147500326	147179190	6	147179190	6	147179190	*	S	-0.216981	-3.55556
chr2:200224246:T:A	0.7564	A	T	0.5879	-0.0032	0.0103	36659	63137	0	0.4992	2	200224246	2	200224246	*	rs2697942	W	201088969	rs2697942	A	T	0.5944	0.0068	0.0017	9.6e-05	686472	201088969	200224246	2	200224246	2	200224246	*	W	-0.31068	4
chr17:63686174:A:C	0.5897	A	C	0.7289	-0.0061	0.0114	36659	63137	0	0.7457	17	63686174	17	63686174	*	rs9912904	M	61763534	rs9912904	A	C	0.7183	0.0131	0.0019	1.2e-11	692508	61763534	63686174	17	63686174	17	63686174	*	M	-0.535088	6.89474
chr17:2262420:C:T	0.2344	T	C	0.7528	0.0139	0.0117	36659	63137	16.5	0.2862	17	2262420	17	2262420	*	rs170040	Y	2165714	rs170040	T	C	0.7715	-0.0086	0.002	1e-05	791904	2165714	2262420	17	2262420	17	2262420	*	Y	1.18803	-4.3
chr11:79385391:C:T	0.1898	T	C	0.5319	0.0133	0.0101	36659	63137	0	0.5104	11	79385391	11	79385391	*	rs571587	Y	79096435	rs571587	T	C	0.548	-0.0069	0.0017	6.2e-05	691640	79096435	79385391	11	79385391	11	79385391	*	Y	1.31683	-4.05882
chr10:27140929:C:A	0.5532	A	C	0.172	0.0079	0.0134	36659	63137	3.9	0.4059	10	27140929	10	27140929	*	rs11015565	M	27429858	rs11015565	A	C	0.1687	0.0124	0.0023	4e-08	692606	27429858	27140929	10	27140929	10	27140929	*	M	0.589552	5.3913
chr4:57857682:T:C	0.5484	T	C	0.5467	-0.0061	0.0102	36659	63137	0	0.8126	4	57857682	4	57857682	*	rs11723394	Y	58723848	rs11723394	T	C	0.5476	-0.007	0.0017	5.2e-05	689441	58723848	57857682	4	57857682	4	57857682	*	Y	-0.598039	-4.11765
chr8:64762498:G:T	0.823	T	G	0.2138	0.0028	0.0123	36659	63137	31.5	0.1471	8	64762498	8	64762498	*	rs4737680	K	65675055	rs4737680	T	G	0.2069	0.0077	0.0021	0.00033	692568	65675055	64762498	8	64762498	8	64762498	*	K	0.227642	3.66667
chr14:42373907:G:C	0.4619	C	G	0.0713	-0.0144	0.0196	36659	63137	23.6	0.2184	14	42373907	14	42373907	*	rs994103	B	42843110	rs994103	C	G	0.08068	-0.0127	0.0032	8e-05	691194	42843110	42373907	14	42373907	14	42373907	*	B	-0.734694	-3.96875
chr13:62202005:C:G	0.004396	C	G	0.4298	0.0292	0.0102	36659	63137	0	0.9252	13	62202005	13	62202005	*	rs7989208	S	62776138	rs7989208	C	G	0.4239	-0.0061	0.0017	0.00049	686096	62776138	62202005	13	62202005	13	62202005	*	S	2.86275	-3.58824
chr1:81908810:G:A	0.4151	A	G	0.7543	-0.0097	0.0119	36659	63137	47.3	0.0406	1	81908810	1	81908810	*	rs412378	R	82374494	rs412378	A	G	0.728	-0.015	0.0022	5.5e-12	526643	82374494	81908810	1	81908810	1	81908810	*	R	-0.815126	-6.81818
chr3:197252235:C:G	0.8965	C	G	0.5853	-0.0013	0.0103	36659	63137	7.8	0.37	3	197252235	3	197252235	*	rs6782581	S	196979106	rs6782581	C	G	0.5609	0.0085	0.0017	9e-07	685950	196979106	197252235	3	197252235	3	197252235	*	S	-0.126214	5
chr11:111153995:G:A	0.4566	A	G	0.3397	-0.0079	0.0107	36659	63137	0	0.7855	11	111153995	11	111153995	*	rs7928299	R	111024719	rs7928299	A	G	0.3991	0.0086	0.0018	2.1e-06	691797	111024719	111153995	11	111153995	11	111153995	*	R	-0.738318	4.77778
chr12:1675879:A:G	0.5149	A	G	0.464	0.0068	0.0104	36390	62462	0	0.6253	12	1675879	12	1675879	*	rs10848549	R	1785045	rs10848549	A	G	0.4331	-0.0069	0.0018	9.3e-05	672557	1785045	1675879	12	1675879	12	1675879	*	R	0.653846	-3.83333
chr13:78633509:A:G	0.9744	A	G	0.789	0.0004	0.0124	36659	63137	23.5	0.2193	13	78633509	13	78633509	*	rs2281856	R	79207644	rs2281856	A	G	0.7768	-0.0098	0.0021	2.4e-06	687736	79207644	78633509	13	78633509	13	78633509	*	R	0.0322581	-4.66667
chr9:74232366:T:C	0.6194	T	C	0.2067	-0.0065	0.0131	36659	63137	0	0.6266	9	74232366	9	74232366	*	rs10781204	Y	76847282	rs10781204	T	C	0.1797	-0.0081	0.0022	0.00026	690528	76847282	74232366	9	74232366	9	74232366	*	Y	-0.496183	-3.68182
chr17:30543709:C:T	0.0009818	T	C	0.4454	0.0336	0.0102	36659	63137	0	0.5666	17	30543709	17	30543709	*	rs216483	Y	28870727	rs216483	T	C	0.4428	-0.0075	0.0017	1.5e-05	689654	28870727	30543709	17	30543709	17	30543709	*	Y	3.29412	-4.41176
chr8:115794691:G:A	0.7043	A	G	0.766	0.0046	0.0121	36659	63137	0	0.8569	8	115794691	8	115794691	*	rs702772	R	116806917	rs702772	A	G	0.7596	0.0172	0.002	1.8e-17	692367	116806917	115794691	8	115794691	8	115794691	*	R	0.380165	8.6
chr6:20716864:A:G	0.4732	A	G	0.8073	0.0091	0.0127	36659	63137	0	0.4762	6	20716864	6	20716864	*	rs6935599	R	20717095	rs6935599	A	G	0.8217	0.0134	0.0021	2.7e-10	790250	20717095	20716864	6	20716864	6	20716864	*	R	0.716535	6.38095
chr3:52802201:G:A	0.8032	A	G	0.057	0.0055	0.0222	36659	63137	0	0.5661	3	52802201	3	52802201	*	rs740920	V	52836217	rs740920	A	G	0.05747	-0.0154	0.0037	3.5e-05	654402	52836217	52802201	3	52802201	3	52802201	*	V	0.247748	-4.16216
chr2:217827036:C:T	0.5209	T	C	0.2586	0.0075	0.0117	36659	63137	0	0.7103	2	217827036	2	217827036	*	rs2571435	Y	218691759	rs2571435	T	C	0.2508	0.0072	0.002	0.00033	686298	218691759	217827036	2	217827036	2	217827036	*	Y	0.641026	3.6
chr9:82519839:A:G	0.6621	A	G	0.6652	0.0047	0.0108	36659	63137	0	0.6985	9	82519839	9	82519839	*	rs1330829	R	85134754	rs1330829	A	G	0.6744	0.0098	0.0019	2.7e-07	663971	85134754	82519839	9	82519839	9	82519839	*	R	0.435185	5.15789
chr2:54255416:G:A	0.8479	A	G	0.0298	-0.0057	0.0298	36659	63137	0	0.6028	2	54255416	2	54255416	*	rs17189743	R	54482553	rs17189743	A	G	0.0259	-0.021	0.005	3e-05	775820	54482553	54255416	2	54255416	2	54255416	*	R	-0.191275	-4.2
chr21:39160427:T:C	0.3338	T	C	0.6494	0.0103	0.0106	36659	63137	45.9	0.04748	21	39160427	21	39160427	*	rs2836925	Y	40532353	rs2836925	T	C	0.6435	0.0103	0.0018	1.4e-08	692077	40532353	39160427	21	39160427	21	39160427	*	Y	0.971698	5.72222
chr11:120184769:C:G	0.7519	C	G	0.4563	0.0032	0.0102	36659	63137	3.4	0.41	11	120184769	11	120184769	*	rs566935	S	120055477	rs566935	C	G	0.4224	-0.0063	0.0018	0.00032	675721	120055477	120184769	11	120184769	11	120184769	*	S	0.313725	-3.5
chr2:206325324:T:C	0.0872	T	C	0.4048	0.0176	0.0103	36659	63137	15.3	0.2986	2	206325324	2	206325324	*	rs13383278	Y	207190048	rs13383278	T	C	0.3882	-0.0105	0.0018	2.3e-09	692267	207190048	206325324	2	206325324	2	206325324	*	Y	1.70874	-5.83333
chr11:8580905:T:C	0.9337	T	C	0.4193	0.0009	0.0103	36659	63137	45	0.05184	11	8580905	11	8580905	*	rs4131072	Y	8602452	rs4131072	T	C	0.3861	-0.0131	0.0017	3.8e-15	786922	8602452	8580905	11	8580905	11	8580905	*	Y	0.0873786	-7.70588
chr2:210711024:C:G	0.9867	C	G	0.3963	0.0002	0.0103	36659	63137	0	0.7002	2	210711024	2	210711024	*	rs10211086	S	211575748	rs10211086	C	G	0.392	-0.0105	0.0018	2.5e-09	691781	211575748	210711024	2	210711024	2	210711024	*	S	0.0194175	-5.83333
chr5:7365435:A:G	0.3449	A	G	0.7427	0.0109	0.0116	36659	63137	0	0.8852	5	7365435	5	7365435	*	rs12653175	R	7365548	rs12653175	A	G	0.7467	0.0081	0.002	5.4e-05	685774	7365548	7365435	5	7365435	5	7365435	*	R	0.939655	4.05
chr11:45290422:G:A	0.3012	A	G	0.6597	0.011	0.0107	36659	63137	0	0.91	11	45290422	11	45290422	*	rs7396488	R	45311973	rs7396488	A	G	0.6712	0.0077	0.0018	3e-05	691654	45311973	45290422	11	45290422	11	45290422	*	R	1.02804	4.27778
chr10:107506538:T:C	0.2321	T	C	0.7812	-0.0146	0.0122	36659	63137	0	0.6536	10	107506538	10	107506538	*	rs1530247	Y	109266296	rs1530247	T	C	0.796	0.0086	0.0021	5.9e-05	691256	109266296	107506538	10	107506538	10	107506538	*	Y	-1.19672	4.09524
chr1:107968879:T:C	0.8936	T	C	0.2337	-0.0017	0.0126	36659	63137	0	0.6534	1	107968879	1	107968879	*	rs404634	Y	108511501	rs404634	T	C	0.2257	0.0085	0.0021	4.7e-05	681290	108511501	107968879	1	107968879	1	107968879	*	Y	-0.134921	4.04762
chr1:72419404:C:T	0.6817	T	C	0.5865	-0.0042	0.0103	36659	63137	9.9	0.3501	1	72419404	1	72419404	*	rs11209964	Y	72885087	rs11209964	T	C	0.5907	0.0193	0.0017	2.7e-30	752281	72885087	72419404	1	72419404	1	72419404	*	Y	-0.407767	11.3529
chr5:95460337:A:C	0.3392	A	C	0.6942	0.0105	0.011	36659	63137	0	0.9459	5	95460337	5	95460337	*	rs2731818	M	94796041	rs2731818	A	C	0.7075	-0.0089	0.0019	3.3e-06	691358	94796041	95460337	5	95460337	5	95460337	*	M	0.954545	-4.68421
chr9:74236961:T:C	0.9433	T	C	0.3475	0.0008	0.011	36659	63137	0	0.563	9	74236961	9	74236961	*	rs1378284	Y	76851877	rs1378284	T	C	0.3233	-0.0067	0.0018	0.00027	692025	76851877	74236961	9	74236961	9	74236961	*	Y	0.0727273	-3.72222
chr1:225757349:T:C	0.6183	T	C	0.347	0.0053	0.0107	36659	63137	20.7	0.246	1	225757349	1	225757349	*	rs4653666	Y	225945051	rs4653666	T	C	0.3385	-0.0067	0.0018	0.00028	681499	225945051	225757349	1	225757349	1	225757349	*	Y	0.495327	-3.72222
chr19:19434619:A:G	0.1772	A	G	0.8175	0.0177	0.0131	36659	63137	1.6	0.426	19	19434619	19	19434619	*	rs2965184	R	19545428	rs2965184	A	G	0.8323	0.0159	0.0022	4.1e-13	793874	19545428	19434619	19	19434619	19	19434619	*	R	1.35115	7.22727
chr2:164711185:A:G	0.4951	A	G	0.4161	0.007	0.0102	36659	63137	32.6	0.138	2	164711185	2	164711185	*	rs6705646	R	165567695	rs6705646	A	G	0.4156	-0.0104	0.0017	3.6e-10	784061	165567695	164711185	2	164711185	2	164711185	*	R	0.686275	-6.11765
chr16:82612563:C:A	0.08031	A	C	0.3912	0.0181	0.0103	36659	63137	0	0.5504	16	82612563	16	82612563	*	rs3852725	M	82646168	rs3852725	A	C	0.391	0.0062	0.0018	0.00045	684445	82646168	82612563	16	82612563	16	82612563	*	M	1.75728	3.44444
chr2:103682631:G:A	0.09844	A	G	0.4385	0.0168	0.0102	36659	63137	0	0.8504	2	103682631	2	103682631	*	rs264947	R	104299089	rs264947	A	G	0.4594	-0.0113	0.0017	5e-11	691956	104299089	103682631	2	103682631	2	103682631	*	R	1.64706	-6.64706
chr14:98163562:C:T	0.5419	T	C	0.1525	0.0086	0.0141	36659	63137	7.4	0.3734	14	98163562	14	98163562	*	rs17096564	B	98629899	rs17096564	T	C	0.1435	-0.0137	0.0025	3.3e-08	691306	98629899	98163562	14	98163562	14	98163562	*	B	0.609929	-5.48
chr5:146218720:A:T	0.01894	A	T	0.7423	-0.0277	0.0118	36659	63137	0	0.6305	5	146218720	5	146218720	*	rs17429180	W	145598283	rs17429180	A	T	0.7352	0.007	0.0019	0.00031	691607	145598283	146218720	5	146218720	5	146218720	*	W	-2.34746	3.68421
chr17:41446157:T:C	0.9535	T	C	0.2978	-0.0006	0.0111	36659	63137	0	0.5589	17	41446157	17	41446157	*	rs4796784	Y	39602409	rs4796784	T	C	0.2845	0.0099	0.0019	2.8e-07	692335	39602409	41446157	17	41446157	17	41446157	*	Y	-0.0540541	5.21053
chr21:30060223:G:A	0.804	A	G	0.317	-0.0027	0.011	36659	63137	0	0.9768	21	30060223	21	30060223	*	rs564547	R	31432541	rs564547	A	G	0.3116	-0.0077	0.0019	4.8e-05	683768	31432541	30060223	21	30060223	21	30060223	*	R	-0.245455	-4.05263
chr1:243792818:A:T	0.007562	A	T	0.3259	0.0292	0.0109	36659	63137	14.5	0.3062	1	243792818	1	243792818	*	rs10927075	W	243956120	rs10927075	A	T	0.3236	0.0109	0.0018	3.1e-09	690872	243956120	243792818	1	243792818	1	243792818	*	W	2.6789	6.05556
chr14:103729327:C:T	0.0004607	T	C	0.4372	-0.0356	0.0102	36659	63137	44.7	0.0535	14	103729327	14	103729327	*	rs2295147	Y	104195664	rs2295147	T	C	0.4574	0.0084	0.0017	1.4e-06	685009	104195664	103729327	14	103729327	14	103729327	*	Y	-3.4902	4.94118
chr1:77664558:T:C	0.02392	T	C	0.2708	-0.0258	0.0114	36659	63137	12.8	0.3221	1	77664558	1	77664558	*	rs278853	Y	78130243	rs278853	T	C	0.2611	-0.0124	0.0019	2e-10	689758	78130243	77664558	1	77664558	1	77664558	*	Y	-2.26316	-6.52632
chr16:62829187:A:G	0.07544	A	G	0.3583	0.0188	0.0106	36294	57031	0	0.5176	16	62829187	16	62829187	*	rs2962445	R	62863091	rs2962445	A	G	0.3503	0.0083	0.0018	6.2e-06	680245	62863091	62829187	16	62829187	16	62829187	*	R	1.77358	4.61111
chr3:86224520:G:A	0.3752	A	G	0.2669	0.0101	0.0114	36659	63137	0	0.8249	3	86224520	3	86224520	*	rs9832023	R	86273670	rs9832023	A	G	0.2653	0.0098	0.0022	8.9e-06	651131	86273670	86224520	3	86224520	3	86224520	*	R	0.885965	4.45455
chr6:98052561:A:T	0.3911	A	T	0.5281	-0.0086	0.0101	36659	63137	0	0.84	6	98052561	6	98052561	*	rs2505057	W	98500437	rs2505057	A	T	0.5248	-0.0066	0.0017	0.00013	691527	98500437	98052561	6	98052561	6	98052561	*	W	-0.851485	-3.88235
chr1:77883529:C:T	0.7057	T	C	0.3173	0.0041	0.0109	36659	63137	22.2	0.2322	1	77883529	1	77883529	*	rs9729667	Y	78349214	rs9729667	T	C	0.3596	0.0174	0.0017	3.8e-24	786250	78349214	77883529	1	77883529	1	77883529	*	Y	0.376147	10.2353
chr5:107365514:G:A	0.2291	A	G	0.1809	0.0158	0.0132	36659	63137	0	0.5526	5	107365514	5	107365514	*	rs6884043	R	106701215	rs6884043	A	G	0.1863	0.0082	0.0022	0.00021	679119	106701215	107365514	5	107365514	5	107365514	*	R	1.19697	3.72727
chr16:9621855:T:C	0.8415	T	C	0.6785	-0.0022	0.0108	36659	63137	0	0.9724	16	9621855	16	9621855	*	rs7190668	Y	9715712	rs7190668	T	C	0.6857	0.0129	0.0019	4.9e-12	690321	9715712	9621855	16	9621855	16	9621855	*	Y	-0.203704	6.78947
chr6:165225407:G:A	0.5743	A	G	0.2904	-0.0063	0.0113	36659	63137	0	0.9296	6	165225407	6	165225407	*	rs7740603	R	165638896	rs7740603	A	G	0.2957	-0.0076	0.0019	5.5e-05	681103	165638896	165225407	6	165225407	6	165225407	*	R	-0.557522	-4
chr9:37001011:T:C	0.317	T	C	0.4253	-0.0103	0.0103	36659	63137	15.7	0.2941	9	37001011	9	37001011	*	rs1360165	Y	37001008	rs1360165	T	C	0.4353	0.0078	0.0017	8.4e-06	688703	37001008	37001011	9	37001011	9	37001011	*	Y	-1	4.58824
chr9:25396916:A:G	0.4506	A	G	0.4436	-0.0077	0.0103	36659	63137	0	0.7166	9	25396916	9	25396916	*	rs1590674	R	25396914	rs1590674	A	G	0.4424	0.0063	0.0017	0.00026	691653	25396914	25396916	9	25396916	9	25396916	*	R	-0.747573	3.70588
chr6:147073744:T:A	0.3415	A	T	0.4741	-0.0097	0.0102	36659	63137	0	0.4797	6	147073744	6	147073744	*	rs6938185	W	147394880	rs6938185	A	T	0.4638	0.0072	0.0017	3.1e-05	691476	147394880	147073744	6	147073744	6	147073744	*	W	-0.95098	4.23529
chr2:24773846:T:A	0.4292	A	T	0.2194	0.0096	0.0122	36659	63137	0	0.5613	2	24773846	2	24773846	*	rs17799110	W	24996715	rs17799110	A	T	0.2198	-0.0216	0.002	3.9e-26	691421	24996715	24773846	2	24773846	2	24773846	*	W	0.786885	-10.8
chr8:34194134:G:T	0.06346	T	G	0.8557	-0.0272	0.0147	36659	63137	10.7	0.3424	8	34194134	8	34194134	*	rs978822	K	34051652	rs978822	T	G	0.8564	0.0102	0.0025	4.3e-05	683734	34051652	34194134	8	34194134	8	34194134	*	K	-1.85034	4.08
chr1:56894255:T:G	0.7356	T	G	0.7537	0.004	0.0119	36659	63137	29.4	0.1657	1	56894255	1	56894255	*	rs6696924	K	57359928	rs6696924	T	G	0.7418	-0.0078	0.002	8.7e-05	687257	57359928	56894255	1	56894255	1	56894255	*	K	0.336134	-3.9
chr8:31108447:C:T	0.7138	T	C	0.8146	-0.0048	0.0131	36659	63137	0	0.896	8	31108447	8	31108447	*	rs1425295	Y	30965963	rs1425295	T	C	0.815	-0.0107	0.0022	1.6e-06	692607	30965963	31108447	8	31108447	8	31108447	*	Y	-0.366412	-4.86364
chr11:76728608:C:G	0.2981	C	G	0.7511	0.0122	0.0117	36659	63137	0	0.9186	11	76728608	11	76728608	*	rs11236910	S	76439652	rs11236910	C	G	0.7672	0.0089	0.002	9.4e-06	692262	76439652	76728608	11	76728608	11	76728608	*	S	1.04274	4.45
chr11:93397402:T:C	0.8825	T	C	0.4949	0.0015	0.0101	36659	63137	0	0.864	11	93397402	11	93397402	*	rs1004417	Y	93130568	rs1004417	T	C	0.4854	-0.0073	0.0017	2e-05	691299	93130568	93397402	11	93397402	11	93397402	*	Y	0.148515	-4.29412
chr11:48185707:G:A	0.95	A	G	0.1282	0.001	0.0152	36659	63137	0	0.5689	11	48185707	11	48185707	*	rs11039571	R	48207259	rs11039571	A	G	0.1442	-0.009	0.0025	0.0003	690594	48207259	48185707	11	48185707	11	48185707	*	R	0.0657895	-3.6
chr5:139684143:G:A	0.6851	A	G	0.3499	-0.0044	0.0107	36659	63137	0	0.8704	5	139684143	5	139684143	*	rs2336880	R	139063728	rs2336880	A	G	0.3382	0.0122	0.0018	4e-11	684255	139063728	139684143	5	139684143	5	139684143	*	R	-0.411215	6.77778
chr13:85467455:A:G	0.5906	A	G	0.8091	-0.007	0.0129	36659	63137	6.7	0.3802	13	85467455	13	85467455	*	rs872480	R	86041590	rs872480	A	G	0.7926	-0.0077	0.0022	0.00036	686725	86041590	85467455	13	85467455	13	85467455	*	R	-0.542636	-3.5
chr6:89853406:C:A	0.3685	A	C	0.0385	-0.0235	0.0261	36659	63137	46.5	0.0442	6	89853406	6	89853406	*	rs392915	M	90563125	rs392915	A	C	0.03835	0.021	0.0046	6.1e-06	680064	90563125	89853406	6	89853406	6	89853406	*	M	-0.900383	4.56522
chr3:136413863:A:G	0.4471	A	G	0.6089	-0.0078	0.0103	36659	63137	45.2	0.05109	3	136413863	3	136413863	*	rs7620314	R	136132705	rs7620314	A	G	0.5982	-0.0085	0.0018	1.2e-06	684548	136132705	136413863	3	136413863	3	136413863	*	R	-0.757282	-4.72222
chr3:2737410:A:G	0.9724	A	G	0.8527	-0.0005	0.0144	36659	63137	0	0.9656	3	2737410	3	2737410	*	rs6790854	R	2779094	rs6790854	A	G	0.8527	0.0115	0.0025	3.1e-06	687066	2779094	2737410	3	2737410	3	2737410	*	R	-0.0347222	4.6
chr3:108207279:T:A	0.731	A	T	0.8551	-0.005	0.0145	36659	63137	21.4	0.2392	3	108207279	3	108207279	*	rs2701061	W	107926126	rs2701061	A	T	0.8681	-0.012	0.0025	2.3e-06	691697	107926126	108207279	3	108207279	3	108207279	*	W	-0.344828	-4.8
chr5:113594506:G:A	0.3417	A	G	0.2024	-0.0119	0.0126	36659	63137	24.5	0.2106	5	113594506	5	113594506	*	rs7730949	R	112930203	rs7730949	A	G	0.2157	0.0093	0.0022	2.3e-05	634934	112930203	113594506	5	113594506	5	113594506	*	R	-0.944444	4.22727
chr16:30969581:T:C	0.01381	T	C	0.3586	-0.026	0.0105	36659	63137	0	0.7931	16	30969581	16	30969581	*	rs897986	Y	30980902	rs897986	T	C	0.3685	0.0122	0.0018	6.7e-12	692314	30980902	30969581	16	30969581	16	30969581	*	Y	-2.47619	6.77778
chr5:159337412:T:C	0.6531	T	C	0.6871	-0.0049	0.0109	36659	63137	0	0.8656	5	159337412	5	159337412	*	rs6868898	Y	158764420	rs6868898	T	C	0.6674	0.0071	0.0019	0.00012	685684	158764420	159337412	5	159337412	5	159337412	*	Y	-0.449541	3.73684
chr12:67821507:G:A	0.1563	A	G	0.1297	0.0216	0.0152	36659	63137	0	0.7053	12	67821507	12	67821507	*	rs12814422	V	68215287	rs12814422	A	G	0.1325	0.0099	0.0026	0.00011	689452	68215287	67821507	12	67821507	12	67821507	*	V	1.42105	3.80769
chr8:10765302:G:A	0.102	A	G	0.2166	0.0199	0.0122	36390	62462	0	0.5854	8	10765302	8	10765302	*	rs12750	R	10622812	rs12750	A	G	0.227	-0.0122	0.002	6.6e-10	782360	10622812	10765302	8	10765302	8	10765302	*	R	1.63115	-6.1
chr20:59823835:A:G	0.9909	A	G	0.6878	-0.0001	0.0116	36390	62462	0	0.5662	20	59823835	20	59823835	*	rs1338931	R	58398890	rs1338931	A	G	0.6914	0.0078	0.002	9.1e-05	672918	58398890	59823835	20	59823835	20	59823835	*	R	-0.00862069	3.9
chr4:142977532:T:C	0.8817	T	C	0.7514	0.0017	0.0116	36659	63137	53.5	0.01777	4	142977532	4	142977532	*	rs9308159	Y	143898685	rs9308159	T	C	0.7513	-0.0099	0.002	6.7e-07	692238	143898685	142977532	4	142977532	4	142977532	*	Y	0.146552	-4.95
chr6:51422654:A:G	0.1342	A	G	0.4776	0.0151	0.0101	36659	63137	19.8	0.2552	6	51422654	6	51422654	*	rs2226148	R	51287452	rs2226148	A	G	0.5046	0.0097	0.0017	2.1e-08	685839	51287452	51422654	6	51422654	6	51422654	*	R	1.49505	5.70588
chr7:78169586:C:T	0.2036	T	C	0.2813	0.0143	0.0113	36659	63137	0.5	0.4357	7	78169586	7	78169586	*	rs2526741	Y	77798903	rs2526741	T	C	0.2834	-0.0133	0.0019	3.6e-12	689309	77798903	78169586	7	78169586	7	78169586	*	Y	1.26549	-7
chr6:160271687:A:G	0.4865	A	G	0.6467	-0.0073	0.0105	36659	63137	0	0.9111	6	160271687	6	160271687	*	rs614564	R	160692719	rs614564	A	G	0.6541	-0.0073	0.0018	8.1e-05	676292	160692719	160271687	6	160271687	6	160271687	*	R	-0.695238	-4.05556
chr16:82443709:G:C	0.7822	C	G	0.5927	0.0029	0.0104	36659	63137	9.6	0.3525	16	82443709	16	82443709	*	rs1364247	B	82477314	rs1364247	C	G	0.5923	-0.01	0.0018	1.9e-08	686365	82477314	82443709	16	82443709	16	82443709	*	B	0.278846	-5.55556
chr20:55884443:T:C	0.1117	T	C	0.5267	-0.0161	0.0101	36659	63137	23.7	0.2178	20	55884443	20	55884443	*	rs6064291	Y	54459499	rs6064291	T	C	0.5136	-0.0102	0.0017	3.3e-09	691192	54459499	55884443	20	55884443	20	55884443	*	Y	-1.59406	-6
chr2:65444599:T:C	0.1333	T	C	0.1117	0.0252	0.0168	36659	63137	19.5	0.2576	2	65444599	2	65444599	*	rs4671664	Y	65671733	rs4671664	T	C	0.08635	0.014	0.003	4.3e-06	690807	65671733	65444599	2	65444599	2	65444599	*	Y	1.5	4.66667
chr4:21203523:T:G	0.6488	T	G	0.7617	-0.0054	0.0119	36659	63137	35.7	0.113	4	21203523	4	21203523	*	rs11724880	K	21205146	rs11724880	T	G	0.76	0.0086	0.002	2.1e-05	685602	21205146	21203523	4	21203523	4	21203523	*	K	-0.453782	4.3
chr22:36084833:C:T	0.07447	T	C	0.0917	0.0319	0.0179	36659	63137	5	0.3959	22	36084833	22	36084833	*	rs739203	Y	36480881	rs739203	T	C	0.09243	-0.0116	0.003	0.00013	692514	36480881	36084833	22	36084833	22	36084833	*	Y	1.78212	-3.86667
chr3:136529245:T:G	0.7018	T	G	0.2729	0.0044	0.0114	36659	63137	0	0.9768	3	136529245	3	136529245	*	rs1070232	K	136248087	rs1070232	T	G	0.2544	-0.0172	0.002	1.9e-18	692001	136248087	136529245	3	136529245	3	136529245	*	K	0.385965	-8.6
chr11:69485658:T:C	0.2384	T	C	0.1687	-0.0162	0.0137	36659	63137	31.3	0.1492	11	69485658	11	69485658	*	rs600375	Y	69300426	rs600375	T	C	0.1645	0.0145	0.0024	7.3e-10	689195	69300426	69485658	11	69485658	11	69485658	*	Y	-1.18248	6.04167
chr3:108266274:C:A	0.05038	A	C	0.6754	-0.0211	0.0108	36659	63137	15.4	0.2969	3	108266274	3	108266274	*	rs4855630	M	107985121	rs4855630	A	C	0.6719	0.0099	0.0018	5.8e-08	692589	107985121	108266274	3	108266274	3	108266274	*	M	-1.9537	5.5
chr12:23833095:A:T	0.6078	A	T	0.9038	0.0089	0.0173	36659	63137	0	0.8872	12	23833095	12	23833095	*	rs10842231	W	23986029	rs10842231	A	T	0.91248	-0.0204	0.0032	2.4e-10	674172	23986029	23833095	12	23833095	12	23833095	*	W	0.514451	-6.375
chr4:136344752:G:A	0.6008	A	G	0.2048	-0.0066	0.0127	36659	63137	8.7	0.3611	4	136344752	4	136344752	*	rs17605711	R	137265907	rs17605711	A	G	0.2114	-0.0105	0.0021	8.3e-07	690752	137265907	136344752	4	136344752	4	136344752	*	R	-0.519685	-5
chr1:209262581:T:C	0.4645	T	C	0.1997	0.0096	0.0131	36659	63137	43.4	0.06108	1	209262581	1	209262581	*	rs2788151	Y	209435926	rs2788151	T	C	0.1956	0.0121	0.0022	6e-08	681682	209435926	209262581	1	209262581	1	209262581	*	Y	0.732824	5.5
chr17:73137710:C:G	0.2098	C	G	0.5348	-0.0129	0.0102	36294	57031	0	0.7566	17	73137710	17	73137710	*	rs12600639	S	71133849	rs12600639	C	G	0.5177	-0.0083	0.0018	2.8e-06	687609	71133849	73137710	17	73137710	17	73137710	*	S	-1.26471	-4.61111
chr21:45264602:C:T	0.6452	T	C	0.3649	0.0048	0.0104	36659	63137	0	0.6925	21	45264602	21	45264602	*	rs2838859	Y	46684517	rs2838859	T	C	0.3663	0.0089	0.0018	8.4e-07	692098	46684517	45264602	21	45264602	21	45264602	*	Y	0.461538	4.94444
chr5:64843586:A:G	0.3723	A	G	0.6862	-0.0097	0.0109	36659	63137	0	0.8831	5	64843586	5	64843586	*	rs1433602	R	64139413	rs1433602	A	G	0.6565	0.009	0.0018	7.8e-07	692256	64139413	64843586	5	64843586	5	64843586	*	R	-0.889908	5
chr19:45222966:T:G	2.004e-15	T	G	0.9481	-0.1813	0.0228	36390	62462	50.3	0.03401	19	45222966	19	45222966	*	rs10423031	K	45726224	rs10423031	T	G	0.95498	0.0058	0.0045	0.2	600530	45726224	45222966	19	45222966	19	45222966	*	K	-7.95175	1.28889
chr5:101591998:T:C	0.007727	T	C	0.6455	0.028	0.0105	36659	63137	35.9	0.1113	5	101591998	5	101591998	*	rs4703003	Y	100927702	rs4703003	T	C	0.6428	-0.0064	0.0018	0.00029	691316	100927702	101591998	5	101591998	5	101591998	*	Y	2.66667	-3.55556
chr6:35098314:A:G	0.9307	A	G	0.504	0.0009	0.0101	36659	63137	21.1	0.242	6	35098314	6	35098314	*	rs2762343	R	35066091	rs2762343	A	G	0.5092	-0.0097	0.0017	1.5e-08	692176	35066091	35098314	6	35098314	6	35098314	*	R	0.0891089	-5.70588
chr3:108510275:C:G	0.3369	C	G	0.6956	0.0105	0.0109	36659	63137	0	0.5491	3	108510275	3	108510275	*	rs3843872	S	108229122	rs3843872	C	G	0.6977	-0.0104	0.0019	3.1e-08	690092	108229122	108510275	3	108510275	3	108510275	*	S	0.963303	-5.47368
chr1:171490368:A:G	0.7265	A	G	0.8259	0.0047	0.0134	36659	63137	0	0.5076	1	171490368	1	171490368	*	rs12759907	R	171459507	rs12759907	A	G	0.8364	0.0123	0.0023	1.3e-07	689719	171459507	171490368	1	171490368	1	171490368	*	R	0.350746	5.34783
chr4:161167120:A:C	0.6316	A	C	0.5816	-0.0049	0.0102	36659	63137	0	0.7102	4	161167120	4	161167120	*	rs17378274	M	162088272	rs17378274	A	C	0.5785	0.0104	0.0017	2e-09	689096	162088272	161167120	4	161167120	4	161167120	*	M	-0.480392	6.11765
chr17:2225916:C:A	0.1438	A	C	0.3685	-0.0152	0.0104	36659	63137	0	0.9946	17	2225916	17	2225916	*	rs9906500	M	2129210	rs9906500	A	C	0.3627	0.0118	0.0018	6.7e-11	691292	2129210	2225916	17	2225916	17	2225916	*	M	-1.46154	6.55556
chr20:24613964:C:G	0.03461	C	G	0.7642	-0.0251	0.0119	36659	63137	0	0.6268	20	24613964	20	24613964	*	rs4813523	S	24594600	rs4813523	C	G	0.7442	0.0103	0.002	1.8e-07	691922	24594600	24613964	20	24613964	20	24613964	*	S	-2.10924	5.15
chr10:102669882:G:A	0.6124	A	G	0.8726	-0.0077	0.0153	36659	63137	7.5	0.3725	10	102669882	10	102669882	*	rs3961457	R	104429639	rs3961457	A	G	0.8821	-0.0145	0.0026	2.7e-08	786776	104429639	102669882	10	102669882	10	102669882	*	R	-0.503268	-5.57692
chr4:136037209:G:T	0.0844	T	G	0.4153	0.018	0.0104	36659	63137	0	0.7499	4	136037209	4	136037209	*	rs6535135	K	136958364	rs6535135	T	G	0.422	0.0064	0.0017	0.00023	692114	136958364	136037209	4	136037209	4	136037209	*	K	1.73077	3.76471
chr18:77046446:G:C	0.7001	C	G	0.9236	-0.0076	0.0197	36294	57031	31.8	0.1535	18	77046446	18	77046446	*	rs470559	S	74758402	rs470559	C	G	0.93072	0.0127	0.0034	0.00018	678538	74758402	77046446	18	77046446	18	77046446	*	S	-0.385787	3.73529
chr6:25743417:C:T	0.5567	T	C	0.2436	0.0069	0.0117	36659	63137	0	0.8356	6	25743417	6	25743417	*	rs6906814	Y	25743645	rs6906814	T	C	0.2382	0.0084	0.0019	9.1e-06	794512	25743645	25743417	6	25743417	6	25743417	*	Y	0.589744	4.42105
chr1:28906312:C:T	0.618	T	C	0.0999	-0.0085	0.017	36659	63137	0	0.4902	1	28906312	1	28906312	*	rs12045054	Y	29232824	rs12045054	T	C	0.09577	0.0108	0.0029	0.00019	691098	29232824	28906312	1	28906312	1	28906312	*	Y	-0.5	3.72414
chr5:92996264:A:G	0.4422	A	G	0.8665	-0.0114	0.0148	36659	63137	16.1	0.2902	5	92996264	5	92996264	*	rs17082808	R	92331971	rs17082808	A	G	0.8769	-0.0143	0.0026	3.8e-08	679318	92331971	92996264	5	92996264	5	92996264	*	R	-0.77027	-5.5
chr8:117782131:A:G	0.8715	A	G	0.5346	-0.0016	0.0102	36659	63137	0	0.7639	8	117782131	8	117782131	*	rs6469710	R	118794370	rs6469710	A	G	0.5085	0.0079	0.0017	3.8e-06	690923	118794370	117782131	8	117782131	8	117782131	*	R	-0.156863	4.64706
chr1:106337510:G:C	0.8036	C	G	0.2895	-0.0028	0.0111	36659	63137	33	0.1351	1	106337510	1	106337510	*	rs11184864	S	106880132	rs11184864	C	G	0.2853	-0.0092	0.0019	1.5e-06	678919	106880132	106337510	1	106337510	1	106337510	*	S	-0.252252	-4.84211
chr8:10546374:A:G	0.8173	A	G	0.2007	-0.0029	0.0128	36390	62462	31.7	0.1551	8	10546374	8	10546374	*	rs4240654	V	10403884	rs4240654	A	G	0.2004	0.0093	0.0022	1.7e-05	688211	10403884	10546374	8	10546374	8	10546374	*	V	-0.226562	4.22727
chr14:103581397:A:G	0.02174	A	G	0.731	0.0262	0.0114	36659	63137	0	0.564	14	103581397	14	103581397	*	rs8017993	R	104047734	rs8017993	A	G	0.7086	-0.0102	0.0019	8.7e-08	689373	104047734	103581397	14	103581397	14	103581397	*	R	2.29825	-5.36842
chr5:152561261:C:T	0.7148	T	C	0.2943	0.004	0.0111	36659	63137	0	0.7156	5	152561261	5	152561261	*	rs2964223	Y	151940822	rs2964223	T	C	0.3117	-0.0088	0.0019	2.8e-06	690253	151940822	152561261	5	152561261	5	152561261	*	Y	0.36036	-4.63158
chr15:51339282:C:T	0.4566	T	C	0.4498	0.0076	0.0102	36659	63137	23.7	0.218	15	51339282	15	51339282	*	rs752760	Y	51631479	rs752760	T	C	0.4487	0.0066	0.0017	0.00016	687880	51631479	51339282	15	51339282	15	51339282	*	Y	0.745098	3.88235
chr3:85022489:G:T	0.9074	T	G	0.6928	0.0013	0.011	36659	63137	6.9	0.3785	3	85022489	3	85022489	*	rs765461	D	85071640	rs765461	T	G	0.6817	0.0143	0.0019	1.5e-14	682673	85071640	85022489	3	85022489	3	85022489	*	D	0.118182	7.52632
chr2:80265775:G:A	0.7754	A	G	0.623	-0.003	0.0105	36659	63137	14.8	0.3027	2	80265775	2	80265775	*	rs318362	R	80492900	rs318362	A	G	0.6297	-0.0069	0.0017	3.2e-05	795578	80492900	80265775	2	80265775	2	80265775	*	R	-0.285714	-4.05882
chr20:20405301:T:G	0.002352	T	G	0.43	0.0325	0.0107	36659	63137	0	0.782	20	20405301	20	20405301	*	rs6075653	K	20385945	rs6075653	T	G	0.3984	0.0072	0.0018	5.4e-05	675037	20385945	20405301	20	20405301	20	20405301	*	K	3.03738	4
chr6:98017085:G:A	0.5795	A	G	0.4143	-0.0057	0.0103	36659	63137	0	0.5067	6	98017085	6	98017085	*	rs4562150	V	98464961	rs4562150	A	G	0.428	-0.0109	0.0017	4.8e-10	689398	98464961	98017085	6	98017085	6	98017085	*	V	-0.553398	-6.41176
chr5:87650190:G:C	0.4036	C	G	0.3232	-0.009	0.0108	36659	63137	0	0.7674	5	87650190	5	87650190	*	rs7706474	V	86946007	rs7706474	C	G	0.3281	0.0065	0.0019	0.00047	691599	86946007	87650190	5	87650190	5	87650190	*	V	-0.833333	3.42105
chr18:65177948:C:A	0.459	A	C	0.4527	-0.0076	0.0102	36659	63137	18.9	0.2636	18	65177948	18	65177948	*	rs9950581	M	62845184	rs9950581	A	C	0.4465	0.007	0.0018	0.0001	681560	62845184	65177948	18	65177948	18	65177948	*	M	-0.745098	3.88889
chr14:53098943:C:T	0.0236	T	C	0.8208	0.0305	0.0135	36659	63137	6.5	0.382	14	53098943	14	53098943	*	rs4901343	Y	53565661	rs4901343	T	C	0.8393	0.0087	0.0023	0.00018	692540	53565661	53098943	14	53098943	14	53098943	*	Y	2.25926	3.78261
chr11:92025833:G:T	0.6502	T	G	0.3389	-0.0049	0.0107	36659	63137	0	0.8728	11	92025833	11	92025833	*	rs1793085	K	91758999	rs1793085	T	G	0.3342	0.0068	0.0018	0.00019	692370	91758999	92025833	11	92025833	11	92025833	*	K	-0.457944	3.77778
chr6:57031803:A:T	0.2141	A	T	0.8368	0.0172	0.0138	36659	63137	2.7	0.4164	6	57031803	6	57031803	*	rs6936560	W	56896601	rs6936560	A	T	0.8466	-0.0117	0.0024	1.8e-06	681946	56896601	57031803	6	57031803	6	57031803	*	W	1.24638	-4.875
chr7:157523546:T:G	0.3772	T	G	0.9675	0.0258	0.0292	36659	63137	0	0.6247	7	157523546	7	157523546	*	rs17837774	K	157316240	rs17837774	T	G	0.96521	-0.0181	0.0046	8.6e-05	677358	157316240	157523546	7	157523546	7	157523546	*	K	0.883562	-3.93478
chr2:105300178:A:T	0.05663	A	T	0.31	0.0211	0.0111	36659	63137	0	0.6684	2	105300178	2	105300178	*	rs2576750	W	105916635	rs2576750	A	T	0.2797	-0.0093	0.0019	1.2e-06	684659	105916635	105300178	2	105300178	2	105300178	*	W	1.9009	-4.89474
chr13:32668398:A:T	0.2096	A	T	0.5706	-0.0128	0.0102	36659	63137	37.5	0.09987	13	32668398	13	32668398	*	rs2301391	W	33242535	rs2301391	A	T	0.5689	0.0142	0.0017	2.8e-16	691196	33242535	32668398	13	32668398	13	32668398	*	W	-1.2549	8.35294
chr1:192872922:T:C	0.803	T	C	0.3014	0.0028	0.0113	36659	63137	36.9	0.104	1	192872922	1	192872922	*	rs2487284	Y	192842052	rs2487284	T	C	0.3091	0.0069	0.0019	0.00024	692423	192842052	192872922	1	192872922	1	192872922	*	Y	0.247788	3.63158
chr15:58630943:T:C	0.0001669	T	C	0.8762	0.0586	0.0156	36659	63137	0	0.5843	15	58630943	15	58630943	*	rs12708455	Y	58923142	rs12708455	T	C	0.869	-0.0152	0.0025	1.8e-09	691108	58923142	58630943	15	58630943	15	58630943	*	Y	3.75641	-6.08
chr14:68983788:G:A	0.06484	A	G	0.4145	-0.019	0.0103	36659	63137	0	0.7503	14	68983788	14	68983788	*	rs7140680	R	69450505	rs7140680	A	G	0.4235	0.0087	0.0018	7.3e-07	687937	69450505	68983788	14	68983788	14	68983788	*	R	-1.84466	4.83333
chr3:85618533:C:A	0.9596	A	C	0.2509	0.0006	0.0116	36659	63137	55.1	0.0137	3	85618533	3	85618533	*	rs1449395	H	85667683	rs1449395	A	C	0.2498	0.0189	0.0019	2.3e-23	785007	85667683	85618533	3	85618533	3	85618533	*	H	0.0517241	9.94737
chr7:130346385:T:A	0.3511	A	T	0.5637	0.0096	0.0103	36659	63137	16.3	0.2888	7	130346385	7	130346385	*	rs6955991	W	129986226	rs6955991	A	T	0.5771	0.007	0.0017	6.8e-05	691403	129986226	130346385	7	130346385	7	130346385	*	W	0.932039	4.11765
chr2:50087317:T:G	0.1413	T	G	0.7403	0.017	0.0116	36659	63137	19.4	0.2583	2	50087317	2	50087317	*	rs12473119	K	50314455	rs12473119	T	G	0.7647	0.0102	0.002	2.8e-07	691736	50314455	50087317	2	50087317	2	50087317	*	K	1.46552	5.1
chr8:3701746:A:G	0.9147	A	G	0.4137	-0.0011	0.0103	36659	63137	0	0.7038	8	3701746	8	3701746	*	rs10095969	R	3559268	rs10095969	A	G	0.4103	-0.0073	0.0018	4.1e-05	678128	3559268	3701746	8	3701746	8	3701746	*	R	-0.106796	-4.05556
chr4:185136869:T:A	0.4962	A	T	0.6339	-0.0075	0.011	36659	63137	4.9	0.3961	4	185136869	4	185136869	*	rs3860641	W	186058023	rs3860641	A	T	0.6559	0.0074	0.0019	9.2e-05	664499	186058023	185136869	4	185136869	4	185136869	*	W	-0.681818	3.89474
chr8:109073137:G:A	0.9082	A	G	0.4874	-0.0012	0.0101	36659	63137	0	0.7492	8	109073137	8	109073137	*	rs7832479	R	110085366	rs7832479	A	G	0.5087	-0.0062	0.0017	0.00029	691863	110085366	109073137	8	109073137	8	109073137	*	R	-0.118812	-3.64706
chr3:52550771:T:C	0.7933	T	C	0.597	0.0027	0.0102	36659	63137	0	0.5197	3	52550771	3	52550771	*	rs2251219	Y	52584787	rs2251219	T	C	0.6006	-0.0096	0.0016	5.6e-09	795235	52584787	52550771	3	52550771	3	52550771	*	Y	0.264706	-6
chr8:8237348:G:A	0.1642	A	G	0.4431	-0.0158	0.0114	36390	62462	40	0.09088	8	8237348	8	8237348	*	rs2980439	R	8094870	rs2980439	A	G	0.4666	0.0157	0.0018	4.8e-19	690594	8094870	8237348	8	8237348	8	8237348	*	R	-1.38596	8.72222
chr5:64630293:G:A	0.4011	A	G	0.3947	0.0087	0.0104	36659	63137	0	0.7458	5	64630293	5	64630293	*	rs10078390	R	63926120	rs10078390	A	G	0.3888	-0.0098	0.0018	2.5e-08	690186	63926120	64630293	5	64630293	5	64630293	*	R	0.836538	-5.44444
chr2:108743224:C:T	0.138	T	C	0.2336	0.0177	0.0119	36659	63137	8.3	0.3651	2	108743224	2	108743224	*	rs826563	H	109359680	rs826563	T	C	0.2389	0.0086	0.002	2.2e-05	692540	109359680	108743224	2	108743224	2	108743224	*	H	1.48739	4.3
chr2:24909323:C:A	0.07443	A	C	0.4287	-0.0181	0.0102	36659	63137	0	0.9275	2	24909323	2	24909323	*	rs6722587	M	25132192	rs6722587	A	C	0.4412	0.0314	0.0017	5.5e-75	692376	25132192	24909323	2	24909323	2	24909323	*	M	-1.77451	18.4706
chr4:172246451:C:A	0.6871	A	C	0.5797	-0.0042	0.0104	36659	63137	32.6	0.1385	4	172246451	4	172246451	*	rs1565557	M	173167602	rs1565557	A	C	0.5844	0.0082	0.0018	3.2e-06	678973	173167602	172246451	4	172246451	4	172246451	*	M	-0.403846	4.55556
chr12:108050416:T:C	0.005851	T	C	0.7759	-0.0332	0.0121	36659	63137	0	0.9029	12	108050416	12	108050416	*	rs11113692	Y	108444193	rs11113692	T	C	0.7778	0.0166	0.0021	9.8e-16	690420	108444193	108050416	12	108050416	12	108050416	*	Y	-2.7438	7.90476
chr4:25166795:G:A	0.8869	A	G	0.5175	0.0014	0.0102	36659	63137	1.1	0.431	4	25166795	4	25166795	*	rs13139513	R	25168417	rs13139513	A	G	0.5214	-0.0092	0.0017	1e-07	688727	25168417	25166795	4	25166795	4	25166795	*	R	0.137255	-5.41176
chr4:25386968:T:C	0.9098	T	C	0.4627	0.0012	0.0102	36659	63137	0	0.45	4	25386968	4	25386968	*	rs13434763	Y	25388590	rs13434763	T	C	0.465	0.0135	0.0017	7.6e-15	691594	25388590	25386968	4	25386968	4	25386968	*	Y	0.117647	7.94118
chr3:173915199:C:T	0.6427	T	C	0.2364	0.0055	0.0118	36659	63137	13.3	0.3171	3	173915199	3	173915199	*	rs9851272	Y	173632989	rs9851272	T	C	0.2409	-0.0083	0.002	4.8e-05	683187	173632989	173915199	3	173915199	3	173915199	*	Y	0.466102	-4.15
chr1:92653327:C:G	0.09629	C	G	0.3816	0.0172	0.0104	36659	63137	52.9	0.01967	1	92653327	1	92653327	*	rs4847432	S	93118884	rs4847432	C	G	0.3652	0.0083	0.0018	2.8e-06	691324	93118884	92653327	1	92653327	1	92653327	*	S	1.65385	4.61111
chr1:74617595:A:G	0.8894	A	G	0.4888	0.0014	0.0103	36659	63137	0	0.6971	1	74617595	1	74617595	*	rs6701034	R	75083279	rs6701034	A	G	0.4909	0.0107	0.0017	5.9e-10	683791	75083279	74617595	1	74617595	1	74617595	*	R	0.135922	6.29412
chr6:39068569:A:G	0.1379	A	G	0.4934	0.0149	0.01	36659	63137	16.5	0.2865	6	39068569	6	39068569	*	rs7341356	R	39036345	rs7341356	A	G	0.4882	-0.007	0.0017	4.4e-05	688704	39036345	39068569	6	39068569	6	39068569	*	R	1.49	-4.11765
chr6:20661319:T:C	0.0301	T	C	0.685	0.0234	0.0108	36659	63137	7.5	0.372	6	20661319	6	20661319	*	rs9460545	Y	20661550	rs9460545	T	C	0.6864	0.0061	0.0017	0.00048	795520	20661550	20661319	6	20661319	6	20661319	*	Y	2.16667	3.58824
chr6:41747501:T:A	0.9958	A	T	0.0964	-0.0001	0.0176	36659	63137	11.3	0.3366	6	41747501	6	41747501	*	rs2027524	W	41715239	rs2027524	A	T	0.09898	-0.0175	0.003	3.1e-09	655272	41715239	41747501	6	41747501	6	41747501	*	W	-0.00568182	-5.83333
chr12:97169610:C:T	0.9034	T	C	0.6324	0.0013	0.0105	36659	63137	0	0.863	12	97169610	12	97169610	*	rs2193016	Y	97563388	rs2193016	T	C	0.623	-0.0103	0.0018	7e-09	689440	97563388	97169610	12	97169610	12	97169610	*	Y	0.12381	-5.72222
chr12:39198144:A:T	0.144	A	T	0.8654	0.0219	0.015	36659	63137	64.7	0.001602	12	39198144	12	39198144	*	rs4768648	W	39591946	rs4768648	A	T	0.8918	-0.0106	0.003	0.00049	529176	39591946	39198144	12	39198144	12	39198144	*	W	1.46	-3.53333
chr3:38499050:A:G	0.3104	A	G	0.5664	-0.0103	0.0102	36659	63137	0	0.5012	3	38499050	3	38499050	*	rs2300668	R	38540541	rs2300668	A	G	0.5664	0.0092	0.0016	1.7e-08	794318	38540541	38499050	3	38499050	3	38499050	*	R	-1.0098	5.75
chr11:47291341:T:G	0.8437	T	G	0.8044	0.0025	0.0128	36659	63137	13.1	0.3192	11	47291341	11	47291341	*	rs10838687	K	47312892	rs10838687	T	G	0.7962	0.0123	0.002	5.6e-10	788782	47312892	47291341	11	47291341	11	47291341	*	K	0.195312	6.15
chr15:51939804:A:G	0.03492	A	G	0.5924	-0.0217	0.0103	36659	63137	39.1	0.08817	15	51939804	15	51939804	*	rs2436660	R	52232001	rs2436660	A	G	0.5984	0.0103	0.0017	3.3e-09	691356	52232001	51939804	15	51939804	15	51939804	*	R	-2.1068	6.05882
chr17:63772941:A:G	0.6103	A	G	0.7286	-0.0058	0.0113	36659	63137	0	0.8028	17	63772941	17	63772941	*	rs8076717	R	61850301	rs8076717	A	G	0.7184	0.0132	0.0019	9.3e-12	692099	61850301	63772941	17	63772941	17	63772941	*	R	-0.513274	6.94737
chr9:11375107:C:A	0.1635	A	C	0.2537	-0.0162	0.0116	36659	63137	2.4	0.4188	9	11375107	9	11375107	*	rs10809442	M	11375107	rs10809442	A	C	0.2429	0.0104	0.002	3.7e-07	685370	11375107	11375107	9	11375107	9	11375107	*	M	-1.39655	5.2
chr5:72548252:G:A	0.7854	A	G	0.2312	0.0033	0.012	36659	63137	0	0.8185	5	72548252	5	72548252	*	rs373971	R	71844079	rs373971	A	G	0.2158	0.0115	0.0022	1.4e-07	743014	71844079	72548252	5	72548252	5	72548252	*	R	0.275	5.22727
chr1:198883513:G:A	0.2751	A	G	0.0586	0.0235	0.0216	36659	63137	0	0.5219	1	198883513	1	198883513	*	rs17705458	R	198852642	rs17705458	A	G	0.05695	-0.0128	0.0036	0.00031	671259	198852642	198883513	1	198883513	1	198883513	*	R	1.08796	-3.55556
chr3:159960395:A:C	0.6037	A	C	0.8795	-0.008	0.0154	36659	63137	0	0.7963	3	159960395	3	159960395	*	rs501636	M	159678183	rs501636	A	C	0.8658	-0.0108	0.0025	2.3e-05	692550	159678183	159960395	3	159960395	3	159960395	*	M	-0.519481	-4.32
chr7:99297627:C:T	0.2833	T	C	0.11	0.0173	0.0161	36659	63137	35.7	0.1132	7	99297627	7	99297627	*	rs733991	Y	98895250	rs733991	T	C	0.104	-0.0152	0.0029	1.1e-07	692341	98895250	99297627	7	99297627	7	99297627	*	Y	1.07453	-5.24138
chr5:3570721:C:A	0.07512	A	C	0.3473	-0.0193	0.0108	36659	63137	0	0.5112	5	3570721	5	3570721	*	rs11748734	M	3570835	rs11748734	A	C	0.3511	-0.0111	0.0018	1.6e-09	686547	3570835	3570721	5	3570721	5	3570721	*	M	-1.78704	-6.16667
chr20:41655142:C:T	0.8194	T	C	0.1358	-0.0034	0.0149	36659	63137	0	0.4572	20	41655142	20	41655142	*	rs17281666	Y	40283781	rs17281666	T	C	0.1436	-0.0089	0.0025	0.00043	688289	40283781	41655142	20	41655142	20	41655142	*	Y	-0.228188	-3.56
chr3:21762936:C:T	0.6549	T	C	0.3389	-0.0048	0.0107	36659	63137	2.9	0.4149	3	21762936	3	21762936	*	rs9822858	Y	21804428	rs9822858	T	C	0.34	-0.0064	0.0018	0.00042	690677	21804428	21762936	3	21762936	3	21762936	*	Y	-0.448598	-3.55556
chr4:38722952:C:A	0.5344	A	C	0.2529	0.0073	0.0118	36659	63137	2.3	0.4201	4	38722952	4	38722952	*	rs7660102	H	38724573	rs7660102	A	C	0.2351	0.0086	0.0021	3e-05	690658	38724573	38722952	4	38722952	4	38722952	*	H	0.618644	4.09524
chr4:79768524:G:C	0.6554	C	G	0.5356	0.0046	0.0102	36659	63137	0	0.48	4	79768524	4	79768524	*	rs7688901	S	80689678	rs7688901	C	G	0.5268	0.0071	0.0017	3.5e-05	688752	80689678	79768524	4	79768524	4	79768524	*	S	0.45098	4.17647
chr6:116516393:A:G	0.9753	A	G	0.8013	-0.0004	0.0127	36659	63137	24	0.2152	6	116516393	6	116516393	*	rs2637677	R	116837556	rs2637677	A	G	0.8205	-0.0095	0.0023	3.9e-05	636778	116837556	116516393	6	116516393	6	116516393	*	R	-0.0314961	-4.13043
chr1:177994509:A:C	0.5415	A	C	0.7847	-0.0074	0.0122	36659	63137	0	0.7251	1	177994509	1	177994509	*	rs7556610	M	177963644	rs7556610	A	C	0.7722	-0.0075	0.002	0.00027	692334	177963644	177994509	1	177994509	1	177994509	*	M	-0.606557	-3.75
chr1:219454694:C:T	0.5967	T	C	0.4381	0.0054	0.0102	36659	63137	0	0.6656	1	219454694	1	219454694	*	rs12037905	Y	219628036	rs12037905	T	C	0.4468	-0.0096	0.0017	6.8e-09	790839	219628036	219454694	1	219454694	1	219454694	*	Y	0.529412	-5.64706
chr11:45574516:C:G	0.5839	C	G	0.8961	-0.0093	0.017	36659	63137	29.3	0.1668	11	45574516	11	45574516	*	rs4755329	S	45596066	rs4755329	C	G	0.90833	-0.0122	0.0031	8e-05	687245	45596066	45574516	11	45574516	11	45574516	*	S	-0.547059	-3.93548
chr6:35084858:A:G	0.8382	A	G	0.5082	0.0021	0.0101	36659	63137	0	0.7684	6	35084858	6	35084858	*	rs2762340	R	35052635	rs2762340	A	G	0.5195	-0.0079	0.0017	5.5e-06	687284	35052635	35084858	6	35084858	6	35084858	*	R	0.207921	-4.64706
chr2:226062067:A:G	0.5632	A	G	0.521	-0.0059	0.0101	36659	63137	0	0.8036	2	226062067	2	226062067	*	rs4675038	R	226926783	rs4675038	A	G	0.5064	-0.006	0.0017	0.00042	691499	226926783	226062067	2	226062067	2	226062067	*	R	-0.584158	-3.52941
chr18:38630585:G:A	0.8207	A	G	0.4481	0.0023	0.0102	36659	63137	13.6	0.3145	18	38630585	18	38630585	*	rs11664882	R	36210549	rs11664882	A	G	0.4425	-0.0074	0.0017	2e-05	691921	36210549	38630585	18	38630585	18	38630585	*	R	0.22549	-4.35294
chr2:184458172:T:C	0.6435	T	C	0.4875	0.0047	0.0101	36659	63137	27.9	0.1792	2	184458172	2	184458172	*	rs10211526	Y	185322899	rs10211526	T	C	0.4826	-0.0061	0.0017	0.00036	691423	185322899	184458172	2	184458172	2	184458172	*	Y	0.465347	-3.58824
chr12:61395034:A:T	0.5011	A	T	0.5655	0.0069	0.0102	36659	63137	0	0.6385	12	61395034	12	61395034	*	rs4565972	W	61788815	rs4565972	A	T	0.5301	-0.0066	0.0017	0.00012	692567	61788815	61395034	12	61395034	12	61395034	*	W	0.676471	-3.88235
chr11:972270:C:T	0.09959	T	C	0.5479	0.0169	0.0103	36390	62462	29.7	0.1721	11	972270	11	972270	*	rs7933889	B	972270	rs7933889	T	C	0.5395	0.0077	0.0017	8.2e-06	689663	972270	972270	11	972270	11	972270	*	B	1.64078	4.52941
chr4:17103811:C:T	0.5425	T	C	0.4173	-0.0063	0.0103	36659	63137	0	0.7551	4	17103811	4	17103811	*	rs2056394	Y	17105434	rs2056394	T	C	0.4387	0.0066	0.0017	0.00013	692087	17105434	17103811	4	17103811	4	17103811	*	Y	-0.61165	3.88235
chr2:231861590:C:T	0.7177	T	C	0.2903	0.004	0.0112	36659	63137	0	0.7938	2	231861590	2	231861590	*	rs1866599	H	232726300	rs1866599	T	C	0.2753	0.0095	0.0019	1e-06	683619	232726300	231861590	2	231861590	2	231861590	*	H	0.357143	5
chr3:51189198:G:A	0.04429	A	G	0.8917	-0.0332	0.0165	36659	63137	0	0.9424	3	51189198	3	51189198	*	rs4528983	R	51226629	rs4528983	A	G	0.8865	0.0121	0.003	5.6e-05	529117	51226629	51189198	3	51189198	3	51189198	*	R	-2.01212	4.03333
chr16:76776767:A:G	0.9827	A	G	0.6701	0.0002	0.0107	36659	63137	17.4	0.2778	16	76776767	16	76776767	*	rs12325051	R	76810664	rs12325051	A	G	0.6735	-0.0075	0.0019	5.8e-05	685422	76810664	76776767	16	76776767	16	76776767	*	R	0.0186916	-3.94737
chr9:11299390:C:T	0.9352	T	C	0.521	-0.0008	0.0101	36659	63137	55.5	0.01291	9	11299390	9	11299390	*	rs1906745	Y	11299390	rs1906745	T	C	0.5216	0.0113	0.0017	6.6e-11	683483	11299390	11299390	9	11299390	9	11299390	*	Y	-0.0792079	6.64706
chr4:158960176:T:C	0.5986	T	C	0.71	0.0058	0.0111	36659	63137	9	0.3585	4	158960176	4	158960176	*	rs978297	Y	159881328	rs978297	T	C	0.7086	-0.0074	0.0019	0.0001	689659	159881328	158960176	4	158960176	4	158960176	*	Y	0.522523	-3.89474
chr5:102661157:A:G	0.6785	A	G	0.4228	-0.0042	0.0102	36659	63137	0	0.8231	5	102661157	5	102661157	*	rs1605076	R	101996861	rs1605076	A	G	0.4243	0.0067	0.0019	0.00035	532114	101996861	102661157	5	102661157	5	102661157	*	R	-0.411765	3.52632
chr11:130859877:T:C	0.413	T	C	0.5835	0.0085	0.0104	36659	63137	0	0.7411	11	130859877	11	130859877	*	rs12284540	Y	130729772	rs12284540	T	C	0.5717	-0.0097	0.0018	3.6e-08	684232	130729772	130859877	11	130859877	11	130859877	*	Y	0.817308	-5.38889
chr16:64218911:C:A	0.06248	A	C	0.4963	0.019	0.0102	36659	63137	13.6	0.3146	16	64218911	16	64218911	*	rs8058527	M	64252815	rs8058527	A	C	0.481	-0.0064	0.0017	0.00019	691739	64252815	64218911	16	64218911	16	64218911	*	M	1.86275	-3.76471
chr1:109436580:G:A	0.8262	A	G	0.7152	-0.0025	0.0113	36659	63137	0	0.9524	1	109436580	1	109436580	*	rs4970729	R	109979202	rs4970729	A	G	0.7069	-0.0102	0.0018	1.7e-08	781386	109979202	109436580	1	109436580	1	109436580	*	R	-0.221239	-5.66667
chr18:45319974:A:G	0.1915	A	G	0.849	-0.0184	0.0141	36659	63137	13.4	0.3168	18	45319974	18	45319974	*	rs7235709	R	42899939	rs7235709	A	G	0.8491	-0.009	0.0024	0.00022	685480	42899939	45319974	18	45319974	18	45319974	*	R	-1.30496	-3.75
chr2:58665399:T:C	0.5824	T	C	0.5652	-0.0056	0.0102	36659	63137	0	0.7663	2	58665399	2	58665399	*	rs4672254	Y	58892534	rs4672254	T	C	0.5696	0.0198	0.0017	1.8e-30	689057	58892534	58665399	2	58665399	2	58665399	*	Y	-0.54902	11.6471
chr8:31725795:A:G	0.6306	A	G	0.7593	0.0057	0.0118	36659	63137	0	0.4717	8	31725795	8	31725795	*	rs7014410	R	31583311	rs7014410	A	G	0.7467	-0.0071	0.002	0.00041	686768	31583311	31725795	8	31725795	8	31725795	*	R	0.483051	-3.55
chr8:9058230:C:T	0.8882	T	C	0.151	-0.002	0.0141	36390	62462	0	0.612	8	9058230	8	9058230	*	rs4841092	H	8915740	rs4841092	T	C	0.1459	-0.0102	0.0025	3.3e-05	692548	8915740	9058230	8	9058230	8	9058230	*	H	-0.141844	-4.08
chr11:60158783:C:T	2.653e-12	T	C	0.4338	-0.0715	0.0102	36659	63137	0	0.6455	11	60158783	11	60158783	*	rs107903	Y	59926256	rs107903	T	C	0.446	-0.0052	0.0019	0.0061	525913	59926256	60158783	11	60158783	11	60158783	*	Y	-7.0098	-2.73684
chr5:107560662:C:T	0.1558	T	C	0.2402	0.017	0.012	36659	63137	0	0.7083	5	107560662	5	107560662	*	rs445747	Y	106896363	rs445747	T	C	0.2454	0.0097	0.002	1.5e-06	682866	106896363	107560662	5	107560662	5	107560662	*	Y	1.41667	4.85
chr10:132558450:C:T	0.4203	T	C	0.1023	0.0134	0.0167	36659	63137	0	0.9508	10	132558450	10	132558450	*	rs12357035	Y	134371954	rs12357035	T	C	0.1023	-0.0118	0.0029	3.7e-05	674137	134371954	132558450	10	132558450	10	132558450	*	Y	0.802395	-4.06897
chr12:23729911:C:T	0.05138	T	C	0.719	-0.0224	0.0115	36659	63137	16.4	0.2872	12	23729911	12	23729911	*	rs989280	Y	23882845	rs989280	T	C	0.7425	-0.008	0.002	6.9e-05	682035	23882845	23729911	12	23729911	12	23729911	*	Y	-1.94783	-4
chr11:8429677:C:T	0.6774	T	C	0.2529	-0.0048	0.0116	36659	63137	0	0.6219	11	8429677	11	8429677	*	rs10500704	Y	8451224	rs10500704	T	C	0.2343	-0.0098	0.0019	5e-07	792775	8451224	8429677	11	8429677	11	8429677	*	Y	-0.413793	-5.15789
chr22:36675487:T:C	0.04306	T	C	0.7251	0.0246	0.0121	36294	57031	0	0.463	22	36675487	22	36675487	*	rs16997155	Y	37071533	rs16997155	T	C	0.7364	-0.0096	0.002	1.2e-06	688000	37071533	36675487	22	36675487	22	36675487	*	Y	2.03306	-4.8
chr6:81633698:G:A	0.5581	A	G	0.231	0.007	0.0119	36659	63137	0	0.4553	6	81633698	6	81633698	*	rs6454237	R	82343415	rs6454237	A	G	0.2119	-0.0102	0.0021	9.5e-07	692145	82343415	81633698	6	81633698	6	81633698	*	R	0.588235	-4.85714
chr12:117835066:C:A	0.5188	A	C	0.2759	-0.0074	0.0115	36659	63137	8.5	0.3635	12	117835066	12	117835066	*	rs2723279	M	118272871	rs2723279	A	C	0.2956	-0.0073	0.0019	0.00015	684220	118272871	117835066	12	117835066	12	117835066	*	M	-0.643478	-3.84211
chr1:221665873:G:A	0.7141	A	G	0.1345	0.0054	0.0148	36659	63137	13.1	0.3189	1	221665873	1	221665873	*	rs1949508	R	221839215	rs1949508	A	G	0.1188	-0.0113	0.0027	2.2e-05	684433	221839215	221665873	1	221665873	1	221665873	*	R	0.364865	-4.18519
chr14:29594820:T:C	0.295	T	C	0.6504	-0.0111	0.0106	36659	63137	35.3	0.1166	14	29594820	14	29594820	*	rs3783297	Y	30064026	rs3783297	T	C	0.63	-0.008	0.0018	8.7e-06	686686	30064026	29594820	14	29594820	14	29594820	*	Y	-1.04717	-4.44444
chr6:103651173:T:A	0.532	A	T	0.2802	0.007	0.0112	36659	63137	46.2	0.04574	6	103651173	6	103651173	*	rs10872779	W	104099048	rs10872779	A	T	0.2792	0.0068	0.0019	0.00038	690853	104099048	103651173	6	103651173	6	103651173	*	W	0.625	3.57895
chr5:76106810:C:G	0.4341	C	G	0.8165	0.0102	0.013	36659	63137	0	0.937	5	76106810	5	76106810	*	rs7725280	B	75402635	rs7725280	C	G	0.8108	0.0081	0.0022	0.00023	689513	75402635	76106810	5	76106810	5	76106810	*	B	0.784615	3.68182
chr5:76106810:C:CT	0.3041	CT	C	0.0004	-0.4541	0.4419	20301	21839	0	1	5	76106810	5	76106810	*	rs7725280	B	75402635	rs7725280	C	G	0.8108	0.0081	0.0022	0.00023	689513	75402635	76106810	5	76106810	5	76106810	*	B	-1.02761	3.68182
chr10:98066138:T:A	0.5701	A	T	0.1732	-0.0076	0.0134	36659	63137	0	0.9413	10	98066138	10	98066138	*	rs7072169	W	99825895	rs7072169	A	T	0.1829	0.0114	0.0022	3.4e-07	676249	99825895	98066138	10	98066138	10	98066138	*	W	-0.567164	5.18182
chr13:58563052:A:G	0.9048	A	G	0.6799	0.0013	0.0108	36659	63137	0	0.5342	13	58563052	13	58563052	*	rs4884307	R	59137186	rs4884307	A	G	0.6741	0.0115	0.0018	4e-10	690082	59137186	58563052	13	58563052	13	58563052	*	R	0.12037	6.38889
chr2:100338197:C:T	0.5635	T	C	0.4819	0.0058	0.0101	36659	63137	1.7	0.4254	2	100338197	2	100338197	*	rs7581011	Y	100954659	rs7581011	T	C	0.4991	-0.0093	0.0017	4.9e-08	691023	100954659	100338197	2	100338197	2	100338197	*	Y	0.574257	-5.47059
chr11:120278295:G:A	0.821	A	G	0.189	0.0029	0.0128	36659	63137	0	0.5153	11	120278295	11	120278295	*	rs12271393	R	120149004	rs12271393	A	G	0.199	-0.0104	0.0022	1.7e-06	692496	120149004	120278295	11	120278295	11	120278295	*	R	0.226562	-4.72727
chr3:11589010:G:A	0.1476	A	G	0.6737	0.0157	0.0109	36659	63137	5.4	0.3921	3	11589010	3	11589010	*	rs3856795	R	11630484	rs3856795	A	G	0.6835	-0.0098	0.0019	1.6e-07	684002	11630484	11589010	3	11589010	3	11589010	*	R	1.44037	-5.15789
chr3:50876810:T:C	0.008076	T	C	0.877	-0.0403	0.0152	36659	63137	0	0.9819	3	50876810	3	50876810	*	rs2355702	Y	50914241	rs2355702	T	C	0.8613	0.0138	0.0026	8.6e-08	692568	50914241	50876810	3	50876810	3	50876810	*	Y	-2.65132	5.30769
chr7:20466472:C:T	0.009861	T	C	0.2367	-0.0309	0.012	36659	63137	22.8	0.2261	7	20466472	7	20466472	*	rs10950810	Y	20506095	rs10950810	T	C	0.2423	0.0091	0.002	4.7e-06	692315	20506095	20466472	7	20466472	7	20466472	*	Y	-2.575	4.55
chr16:9128037:G:C	0.8756	C	G	0.5848	0.0016	0.0104	36659	63137	0	0.4985	16	9128037	16	9128037	*	rs2313980	V	9221894	rs2313980	C	G	0.5976	0.0082	0.0018	2.7e-06	686872	9221894	9128037	16	9128037	16	9128037	*	V	0.153846	4.55556
chr5:55709358:T:C	0.1944	T	C	0.369	0.0135	0.0104	36659	63137	10.7	0.3423	5	55709358	5	55709358	*	rs13181411	Y	55005186	rs13181411	T	C	0.3549	-0.0077	0.0018	1.5e-05	692500	55005186	55709358	5	55709358	5	55709358	*	Y	1.29808	-4.27778
chr11:49131045:G:T	0.2635	T	G	0.1499	-0.016	0.0143	36659	63137	23.8	0.2169	11	49131045	11	49131045	*	rs12275064	K	49152597	rs12275064	T	G	0.1551	-0.0091	0.0025	0.00031	692019	49152597	49131045	11	49131045	11	49131045	*	K	-1.11888	-3.64
chr9:109173848:C:A	0.8789	A	C	0.7869	0.0019	0.0127	36659	63137	6	0.3866	9	109173848	9	109173848	*	rs7858727	M	111936128	rs7858727	A	C	0.7916	-0.0087	0.0022	7e-05	634997	111936128	109173848	9	109173848	9	109173848	*	M	0.149606	-3.95455
chr6:40055349:T:C	0.1753	T	C	0.7011	-0.0148	0.0109	36659	63137	16	0.2914	6	40055349	6	40055349	*	rs1923489	Y	40023088	rs1923489	T	C	0.7014	0.0105	0.0019	2.4e-08	692338	40023088	40055349	6	40055349	6	40055349	*	Y	-1.3578	5.52632
chr1:74655767:T:C	0.926	T	C	0.4647	-0.0009	0.0102	36659	63137	0	0.7729	1	74655767	1	74655767	*	rs10890138	Y	75121451	rs10890138	T	C	0.471	0.011	0.0017	1.5e-10	692564	75121451	74655767	1	74655767	1	74655767	*	Y	-0.0882353	6.47059
chr4:151897552:G:A	0.642	A	G	0.8337	0.0064	0.0138	36659	63137	8.7	0.3609	4	151897552	4	151897552	*	rs361139	R	152818704	rs361139	A	G	0.8401	-0.0103	0.0024	1.5e-05	691857	152818704	151897552	4	151897552	4	151897552	*	R	0.463768	-4.29167
chr17:30480432:A:G	8.656e-05	A	G	0.489	-0.0396	0.0101	36659	63137	0	0.7795	17	30480432	17	30480432	*	rs9303633	R	28807450	rs9303633	A	G	0.484	0.0081	0.0017	2.2e-06	691066	28807450	30480432	17	30480432	17	30480432	*	R	-3.92079	4.76471
chr6:23903807:T:C	0.8673	T	C	0.4977	0.0017	0.0104	36659	63137	14.4	0.307	6	23903807	6	23903807	*	rs6930970	B	23904035	rs6930970	T	C	0.4931	-0.0083	0.0017	1.4e-06	691532	23904035	23903807	6	23903807	6	23903807	*	B	0.163462	-4.88235
chr1:97951890:G:C	0.5505	C	G	0.8373	-0.0083	0.0139	36659	63137	0	0.5122	1	97951890	1	97951890	*	rs10875121	S	98417446	rs10875121	C	G	0.8341	-0.0139	0.0023	1.6e-09	690552	98417446	97951890	1	97951890	1	97951890	*	S	-0.597122	-6.04348
chr13:32752122:C:T	0.1914	T	C	0.4475	0.0133	0.0101	36659	63137	47.1	0.0415	13	32752122	13	32752122	*	rs7318510	Y	33326260	rs7318510	T	C	0.44	-0.0146	0.0018	3e-16	634042	33326260	32752122	13	32752122	13	32752122	*	Y	1.31683	-8.11111
chr13:62163061:C:A	0.1998	A	C	0.1529	0.0179	0.014	36659	63137	30.4	0.1565	13	62163061	13	62163061	*	rs7988336	M	62737194	rs7988336	A	C	0.1496	0.0092	0.0024	0.00016	686458	62737194	62163061	13	62163061	13	62163061	*	M	1.27857	3.83333
chr6:34645853:C:T	0.04651	T	C	0.1257	0.0305	0.0153	36659	63137	0	0.6082	6	34645853	6	34645853	*	rs6909637	Y	34613630	rs6909637	T	C	0.1077	0.0125	0.0028	7.9e-06	691176	34613630	34645853	6	34645853	6	34645853	*	Y	1.99346	4.46429
chr18:26350760:G:A	0.8768	A	G	0.292	-0.0017	0.0111	36659	63137	0	0.8919	18	26350760	18	26350760	*	rs8083533	R	23930724	rs8083533	A	G	0.2913	-0.0088	0.0019	2.9e-06	691068	23930724	26350760	18	26350760	18	26350760	*	R	-0.153153	-4.63158
chr2:210710598:G:C	0.9611	C	G	0.6038	-0.0005	0.0103	36659	63137	0	0.7023	2	210710598	2	210710598	*	rs4672590	S	211575322	rs4672590	C	G	0.608	0.0105	0.0018	2.3e-09	691906	211575322	210710598	2	210710598	2	210710598	*	S	-0.0485437	5.83333
chr20:52646830:G:A	0.422	A	G	0.6382	0.0085	0.0105	36659	63137	40.3	0.07991	20	52646830	20	52646830	*	rs865608	R	51263369	rs865608	A	G	0.6443	0.01	0.0018	3.4e-08	681406	51263369	52646830	20	52646830	20	52646830	*	R	0.809524	5.55556
chr8:25758190:G:A	0.5067	A	G	0.2895	-0.0074	0.0112	36659	63137	0	0.8529	8	25758190	8	25758190	*	rs12543714	R	25615706	rs12543714	A	G	0.293	0.0086	0.0019	7e-06	692353	25615706	25758190	8	25758190	8	25758190	*	R	-0.660714	4.52632
chr18:65337800:C:T	0.8567	T	C	0.3262	0.002	0.0108	36659	63137	4.7	0.3981	18	65337800	18	65337800	*	rs725659	Y	63005036	rs725659	T	C	0.3442	-0.0071	0.0018	9e-05	691965	63005036	65337800	18	65337800	18	65337800	*	Y	0.185185	-3.94444
chr3:41295847:C:A	0.1199	A	C	0.3387	-0.0166	0.0106	36659	63137	17	0.2814	3	41295847	3	41295847	*	rs11718282	M	41337338	rs11718282	A	C	0.3372	0.0119	0.0018	5.1e-11	684515	41337338	41295847	3	41295847	3	41295847	*	M	-1.56604	6.61111
chr13:32491306:T:G	0.1685	T	G	0.6294	-0.0144	0.0104	36659	63137	0	0.7469	13	32491306	13	32491306	*	rs9595630	K	33065443	rs9595630	T	G	0.635	0.0148	0.0017	4.1e-18	788564	33065443	32491306	13	32491306	13	32491306	*	K	-1.38462	8.70588
chr20:4266918:G:A	0.782	A	G	0.1017	0.0046	0.0166	36659	63137	0	0.818	20	4266918	20	4266918	*	rs6139375	R	4247565	rs6139375	A	G	0.1008	-0.012	0.0029	3e-05	679817	4247565	4266918	20	4266918	20	4266918	*	R	0.277108	-4.13793
chr1:1924659:C:T	0.7401	T	C	0.2498	0.004	0.0121	36659	63137	0	0.542	1	1924659	1	1924659	*	rs752965	Y	1856098	rs752965	T	C	0.2717	-0.0122	0.002	5.9e-10	683958	1856098	1924659	1	1924659	1	1924659	*	Y	0.330579	-6.1
chr4:28661447:G:C	0.5893	C	G	0.8419	-0.0075	0.014	36659	63137	50.8	0.02632	4	28661447	4	28661447	*	rs1389184	S	28663069	rs1389184	C	G	0.8461	-0.0099	0.0024	3.6e-05	692169	28663069	28661447	4	28661447	4	28661447	*	S	-0.535714	-4.125
chr12:107979070:C:T	0.3113	T	C	0.3993	-0.0105	0.0104	36659	63137	0	0.9776	12	107979070	12	107979070	*	rs17039981	Y	108372847	rs17039981	T	C	0.4143	0.0073	0.0018	3.3e-05	682245	108372847	107979070	12	107979070	12	107979070	*	Y	-1.00962	4.05556
chr2:170726246:A:C	0.9755	A	C	0.3539	0.0003	0.0107	36659	63137	0	0.5673	2	170726246	2	170726246	*	rs4233832	M	171582756	rs4233832	A	C	0.3324	0.0094	0.0018	3e-07	683789	171582756	170726246	2	170726246	2	170726246	*	M	0.0280374	5.22222
chr5:152675265:G:A	0.2647	A	G	0.3184	0.012	0.0108	36659	63137	0	0.4687	5	152675265	5	152675265	*	rs12522261	R	152054825	rs12522261	A	G	0.337	-0.0085	0.0018	3.1e-06	689857	152054825	152675265	5	152675265	5	152675265	*	R	1.11111	-4.72222
chr22:42184927:A:C	0.5775	A	C	0.7902	-0.0069	0.0123	36659	63137	30.1	0.1597	22	42184927	22	42184927	*	rs5758637	M	42580933	rs5758637	A	C	0.7797	0.0105	0.0021	5.9e-07	690161	42580933	42184927	22	42184927	22	42184927	*	M	-0.560976	5
chr5:140331547:A:G	0.002969	A	G	0.45	0.0307	0.0103	36659	63137	0	0.4457	5	140331547	5	140331547	*	rs10875633	R	139711132	rs10875633	A	G	0.446	-0.0105	0.0017	1.5e-09	685534	139711132	140331547	5	140331547	5	140331547	*	R	2.98058	-6.17647
chr4:25168563:G:A	0.7083	A	G	0.0412	-0.0095	0.0253	36659	63137	0	0.5983	4	25168563	4	25168563	*	rs2133508	R	25170185	rs2133508	A	G	0.04408	0.0164	0.0041	5.2e-05	781112	25170185	25168563	4	25168563	4	25168563	*	R	-0.375494	4
chr11:65598721:G:C	0.8184	C	G	0.2477	-0.0027	0.0117	36659	63137	13.1	0.3194	11	65598721	11	65598721	*	rs7946115	S	65366192	rs7946115	C	G	0.256	0.0095	0.002	2.1e-06	688374	65366192	65598721	11	65598721	11	65598721	*	S	-0.230769	4.75
chr1:65942017:A:C	0.1503	A	C	0.7375	-0.0165	0.0115	36659	63137	0	0.6858	1	65942017	1	65942017	*	rs12088813	M	66407700	rs12088813	A	C	0.7402	0.0118	0.0019	9.5e-10	692518	66407700	65942017	1	65942017	1	65942017	*	M	-1.43478	6.21053
chr10:105821701:G:A	0.3003	A	G	0.3504	-0.011	0.0106	36659	63137	0	0.4428	10	105821701	10	105821701	*	rs10509807	R	107581459	rs10509807	A	G	0.3452	-0.0086	0.0018	2.3e-06	690807	107581459	105821701	10	105821701	10	105821701	*	R	-1.03774	-4.77778
chr11:121922427:A:C	0.9358	A	C	0.5582	0.0008	0.0102	36659	63137	34.2	0.1254	11	121922427	11	121922427	*	rs11218455	M	121793135	rs11218455	A	C	0.5518	0.0069	0.0017	7.7e-05	689381	121793135	121922427	11	121922427	11	121922427	*	M	0.0784314	4.05882
chr3:132190917:G:C	0.02643	C	G	0.543	-0.0226	0.0102	36659	63137	0	0.5268	3	132190917	3	132190917	*	rs931827	S	131909761	rs931827	C	G	0.5354	-0.0084	0.0017	1.1e-06	689042	131909761	132190917	3	132190917	3	132190917	*	S	-2.21569	-4.94118
chr5:51544602:A:C	0.2126	A	C	0.3567	0.0131	0.0105	36659	63137	0	0.5743	5	51544602	5	51544602	*	rs1946265	M	50840436	rs1946265	A	C	0.3587	-0.0094	0.0018	1.6e-07	686100	50840436	51544602	5	51544602	5	51544602	*	M	1.24762	-5.22222
chr3:76398993:A:C	0.438	A	C	0.8369	-0.0106	0.0137	36659	63137	0	0.7932	3	76398993	3	76398993	*	rs6772368	M	76448144	rs6772368	A	C	0.8373	0.0082	0.0024	0.0005	691622	76448144	76398993	3	76398993	3	76398993	*	M	-0.773723	3.41667
chr14:93316721:A:T	0.1014	A	T	0.8175	-0.0214	0.0131	36390	62462	36.9	0.1135	14	93316721	14	93316721	*	rs12894309	W	93783067	rs12894309	A	T	0.8141	0.0154	0.0022	3.9e-12	692574	93783067	93316721	14	93316721	14	93316721	*	W	-1.63359	7
chr11:132091010:C:T	0.4682	T	C	0.1488	-0.0104	0.0143	36659	63137	0	0.7017	11	132091010	11	132091010	*	rs1790178	Y	131960904	rs1790178	T	C	0.1471	-0.0094	0.0025	0.00014	674605	131960904	132091010	11	132091010	11	132091010	*	Y	-0.727273	-3.76
chr5:152583503:T:C	0.3441	T	C	0.7492	-0.011	0.0116	36659	63137	0	0.8633	5	152583503	5	152583503	*	rs4360032	Y	151963064	rs4360032	T	C	0.7316	0.0085	0.0019	1.1e-05	691250	151963064	152583503	5	152583503	5	152583503	*	Y	-0.948276	4.47368
chr6:40424630:C:T	0.9495	T	C	0.4163	0.0007	0.0103	36659	63137	0	0.6102	6	40424630	6	40424630	*	rs13196792	Y	40392369	rs13196792	T	C	0.4214	0.0127	0.0017	3.5e-13	678531	40392369	40424630	6	40424630	6	40424630	*	Y	0.0679612	7.47059
chr1:243427688:G:T	0.7584	T	G	0.1466	0.0044	0.0143	36390	62462	22.8	0.2333	1	243427688	1	243427688	*	rs6429425	N	243590990	rs6429425	T	G	0.1451	-0.0141	0.0025	1.1e-08	690495	243590990	243427688	1	243427688	1	243427688	*	N	0.307692	-5.64
chr20:35145275:T:C	0.4223	T	C	0.7706	0.0096	0.0119	36659	63137	27.4	0.1835	20	35145275	20	35145275	*	rs6060266	Y	33733078	rs6060266	T	C	0.7787	-0.008	0.0021	0.00014	685728	33733078	35145275	20	35145275	20	35145275	*	Y	0.806723	-3.80952
chr7:20477093:A:T	0.009498	A	T	0.7635	0.0311	0.012	36659	63137	21.7	0.2372	7	20477093	7	20477093	*	rs10278110	W	20516716	rs10278110	A	T	0.7584	-0.0093	0.002	3.4e-06	691103	20516716	20477093	7	20477093	7	20477093	*	W	2.59167	-4.65
chr7:132298582:C:T	0.2846	T	C	0.3976	-0.0111	0.0104	36659	63137	0	0.6616	7	132298582	7	132298582	*	rs6951966	Y	131983341	rs6951966	T	C	0.3986	0.0063	0.0018	0.00037	691273	131983341	132298582	7	132298582	7	132298582	*	Y	-1.06731	3.5
chr3:85272190:A:C	0.9647	A	C	0.4846	0.0004	0.0101	36659	63137	55.8	0.01231	3	85272190	3	85272190	*	rs1470797	M	85321340	rs1470797	A	C	0.4827	-0.0113	0.0017	3.9e-11	688680	85321340	85272190	3	85272190	3	85272190	*	M	0.039604	-6.64706
chr13:64166793:G:A	0.5401	A	G	0.5602	-0.0062	0.0102	36659	63137	13.5	0.3158	13	64166793	13	64166793	*	rs4379961	R	64740925	rs4379961	A	G	0.5707	0.0084	0.0017	1.5e-06	692220	64740925	64166793	13	64166793	13	64166793	*	R	-0.607843	4.94118
chr3:15871856:G:A	0.09741	A	G	0.7893	-0.0206	0.0125	36659	63137	0	0.4622	3	15871856	3	15871856	*	rs1597068	R	15913363	rs1597068	A	G	0.7961	-0.0074	0.0021	0.00049	685703	15913363	15871856	3	15871856	3	15871856	*	R	-1.648	-3.52381
chr10:82506495:G:T	0.05949	T	G	0.2705	0.0214	0.0114	36659	63137	6.1	0.3857	10	82506495	10	82506495	*	rs612113	K	84266251	rs612113	T	G	0.2675	-0.0093	0.0019	1.9e-06	692160	84266251	82506495	10	82506495	10	82506495	*	K	1.87719	-4.89474
chr3:77276590:A:G	0.988	A	G	0.3731	-0.0002	0.0105	36659	63137	0	0.6467	3	77276590	3	77276590	*	rs9309764	R	77325741	rs9309764	A	G	0.3742	-0.0066	0.0018	0.00024	683744	77325741	77276590	3	77276590	3	77276590	*	R	-0.0190476	-3.66667
chr8:136619927:G:A	0.927	A	G	0.7579	0.0012	0.0127	36294	57031	0	0.5593	8	136619927	8	136619927	*	rs305322	R	137632170	rs305322	A	G	0.777	0.0101	0.0021	9.3e-07	692394	137632170	136619927	8	136619927	8	136619927	*	R	0.0944882	4.80952
chr13:65395413:G:A	0.2822	A	G	0.3889	-0.0112	0.0104	36659	63137	0	0.6442	13	65395413	13	65395413	*	rs1855229	R	65969545	rs1855229	A	G	0.3946	0.0076	0.0018	1.7e-05	680313	65969545	65395413	13	65395413	13	65395413	*	R	-1.07692	4.22222
chr1:6672364:G:A	0.1494	A	G	0.54	0.0147	0.0102	36659	63137	5.4	0.3917	1	6672364	1	6672364	*	rs201151	R	6732424	rs201151	A	G	0.5522	-0.0099	0.0017	1.1e-08	691966	6732424	6672364	1	6672364	1	6672364	*	R	1.44118	-5.82353
chr10:92780698:A:G	0.1252	A	G	0.8084	-0.0197	0.0128	36659	63137	27.7	0.1805	10	92780698	10	92780698	*	rs12355562	R	94540455	rs12355562	A	G	0.8091	0.0102	0.0022	3.7e-06	675753	94540455	92780698	10	92780698	10	92780698	*	R	-1.53906	4.63636
chr12:116483486:A:G	0.7909	A	G	0.4579	0.0027	0.0103	36659	63137	0	0.7288	12	116483486	12	116483486	*	rs1241221	R	116921291	rs1241221	A	G	0.4552	0.0088	0.0017	4.5e-07	687869	116921291	116483486	12	116483486	12	116483486	*	R	0.262136	5.17647
chr9:30399297:G:T	0.3234	T	G	0.553	0.0101	0.0102	36659	63137	3.7	0.4075	9	30399297	9	30399297	*	rs10813243	K	30399295	rs10813243	T	G	0.5621	-0.0086	0.0018	1.4e-06	683165	30399295	30399297	9	30399297	9	30399297	*	K	0.990196	-4.77778
chr2:223207418:A:G	0.8423	A	G	0.74	-0.0023	0.0115	36659	63137	0	0.987	2	223207418	2	223207418	*	rs10192047	R	224072136	rs10192047	A	G	0.7336	0.0087	0.0021	3.6e-05	526709	224072136	223207418	2	223207418	2	223207418	*	R	-0.2	4.14286
chr19:33519283:A:G	0.5826	A	G	0.7994	-0.007	0.0127	36659	63137	0	0.7175	19	33519283	19	33519283	*	rs10415555	R	34010189	rs10415555	A	G	0.8033	-0.0097	0.0023	1.8e-05	669913	34010189	33519283	19	33519283	19	33519283	*	R	-0.551181	-4.21739
chr3:84821024:C:T	0.9639	T	C	0.5899	-0.0005	0.0102	36659	63137	23.9	0.2159	3	84821024	3	84821024	*	rs1390144	Y	84870175	rs1390144	T	C	0.5845	0.0063	0.0017	0.00031	687082	84870175	84821024	3	84821024	3	84821024	*	Y	-0.0490196	3.70588
chr6:71511547:G:T	0.6413	T	G	0.3088	0.0051	0.0109	36659	63137	0	0.9337	6	71511547	6	71511547	*	rs12206174	K	72221250	rs12206174	T	G	0.3136	0.0064	0.0018	0.00037	781482	72221250	71511547	6	71511547	6	71511547	*	K	0.46789	3.55556
chr8:104067043:A:G	0.1265	A	G	0.5935	0.0157	0.0103	36659	63137	0	0.9249	8	104067043	8	104067043	*	rs11985736	R	105079271	rs11985736	A	G	0.5877	0.0067	0.0017	0.00012	688210	105079271	104067043	8	104067043	8	104067043	*	R	1.52427	3.94118
chr7:137027311:G:A	0.02017	A	G	0.1515	-0.033	0.0142	36659	63137	0	0.9849	7	137027311	7	137027311	*	rs17168896	R	136712058	rs17168896	A	G	0.1534	-0.011	0.0024	5.1e-06	687332	136712058	137027311	7	137027311	7	137027311	*	R	-2.32394	-4.58333
chr5:168333725:T:C	0.8899	T	C	0.8483	0.002	0.0144	36659	63137	0	0.571	5	168333725	5	168333725	*	rs11954736	Y	167760730	rs11954736	T	C	0.8481	0.0087	0.0024	0.00036	688976	167760730	168333725	5	168333725	5	168333725	*	Y	0.138889	3.625
chr1:47203653:G:A	0.475	A	G	0.1978	-0.009	0.0126	36659	63137	0	0.7047	1	47203653	1	47203653	*	rs12760654	R	47669325	rs12760654	A	G	0.2102	0.0134	0.002	4.2e-11	790063	47669325	47203653	1	47203653	1	47203653	*	R	-0.714286	6.7
chr5:153969715:A:T	0.7147	A	T	0.9436	0.0081	0.0222	36659	63137	34.1	0.1259	5	153969715	5	153969715	*	rs7715318	W	153349275	rs7715318	A	T	0.95761	0.0217	0.004	6.8e-08	739661	153349275	153969715	5	153969715	5	153969715	*	W	0.364865	5.425
chr3:2738765:G:A	0.7426	A	G	0.1994	-0.0042	0.0127	36659	63137	0	0.9399	3	2738765	3	2738765	*	rs2320958	R	2780449	rs2320958	A	G	0.1943	-0.0117	0.0022	9.2e-08	686948	2780449	2738765	3	2738765	3	2738765	*	R	-0.330709	-5.31818
chr16:155036:G:A	0.9551	A	G	0.1893	-0.0007	0.0131	36390	62462	0	0.9731	16	155036	16	155036	*	rs2541639	R	205035	rs2541639	A	G	0.1842	-0.0091	0.0022	3.9e-05	744348	205035	155036	16	155036	16	155036	*	R	-0.0534351	-4.13636
chr5:165204612:T:C	0.1595	T	C	0.6287	-0.0147	0.0105	36659	63137	0	0.6315	5	165204612	5	165204612	*	rs11135356	Y	164631618	rs11135356	T	C	0.621	0.0063	0.0018	0.00042	684831	164631618	165204612	5	165204612	5	165204612	*	Y	-1.4	3.5
chr16:80713116:C:T	0.8175	T	C	0.3475	0.0025	0.0109	36659	63137	22.2	0.2321	16	80713116	16	80713116	*	rs8047401	Y	80747013	rs8047401	T	C	0.3344	0.0076	0.0019	4.9e-05	671521	80747013	80713116	16	80713116	16	80713116	*	Y	0.229358	4
chr1:78844238:G:A	0.9005	A	G	0.6866	0.0014	0.011	36659	63137	0	0.4781	1	78844238	1	78844238	*	rs3012084	R	79309923	rs3012084	A	G	0.6814	-0.0074	0.0018	6.1e-05	691554	79309923	78844238	1	78844238	1	78844238	*	R	0.127273	-4.11111
chr4:57903765:G:T	0.87	T	G	0.1883	0.0021	0.013	36659	63137	9	0.3581	4	57903765	4	57903765	*	rs12508966	K	58769931	rs12508966	T	G	0.1939	0.0101	0.0022	3.2e-06	691144	58769931	57903765	4	57903765	4	57903765	*	K	0.161538	4.59091
chr9:115102996:C:G	0.03813	C	G	0.5673	0.0213	0.0103	36659	63137	46.6	0.04379	9	115102996	9	115102996	*	rs1757100	S	117865275	rs1757100	C	G	0.5858	-0.009	0.0017	2.8e-07	691062	117865275	115102996	9	115102996	9	115102996	*	S	2.06796	-5.29412
chr20:25998213:C:A	0.4796	A	C	0.5789	0.0073	0.0104	36659	63137	3.9	0.4056	20	25998213	20	25998213	*	rs2424750	M	25978849	rs2424750	A	C	0.5733	0.0082	0.0018	5.2e-06	673771	25978849	25998213	20	25998213	20	25998213	*	M	0.701923	4.55556
chr3:107575124:G:A	0.7102	A	G	0.1153	-0.0059	0.0158	36659	63137	0	0.8961	3	107575124	3	107575124	*	rs583305	R	107293971	rs583305	A	G	0.1272	-0.0098	0.0026	0.00021	677948	107293971	107575124	3	107575124	3	107575124	*	R	-0.373418	-3.76923
chr16:68418997:G:T	0.4153	T	G	0.777	0.0101	0.0123	36659	63137	0	0.5664	16	68418997	16	68418997	*	rs11648294	K	68452900	rs11648294	T	G	0.7921	-0.0103	0.0021	1.3e-06	676125	68452900	68418997	16	68418997	16	68418997	*	K	0.821138	-4.90476
chr4:87901591:T:G	0.9076	T	G	0.521	-0.0012	0.0101	36659	63137	0	0.6782	4	87901591	4	87901591	*	rs4693908	B	88822743	rs4693908	T	G	0.5119	-0.0064	0.0017	0.00018	690550	88822743	87901591	4	87901591	4	87901591	*	B	-0.118812	-3.76471
chr16:19427677:G:C	0.7351	C	G	0.0323	0.0097	0.0286	36659	63137	18	0.2719	16	19427677	16	19427677	*	rs11645597	S	19438999	rs11645597	C	G	0.03315	-0.0187	0.0047	8.1e-05	691187	19438999	19427677	16	19427677	16	19427677	*	S	0.339161	-3.97872
chr8:14283774:A:G	0.6602	A	G	0.3003	-0.0049	0.011	36659	63137	0	0.6248	8	14283774	8	14283774	*	rs6999172	R	14141283	rs6999172	A	G	0.2942	-0.0076	0.0019	6e-05	684764	14141283	14283774	8	14283774	8	14283774	*	R	-0.445455	-4
chr14:29629710:T:C	0.5113	T	C	0.8551	-0.0095	0.0145	36659	63137	0	0.7401	14	29629710	14	29629710	*	rs11623171	Y	30098916	rs11623171	T	C	0.8397	-0.0083	0.0024	0.00047	679833	30098916	29629710	14	29629710	14	29629710	*	Y	-0.655172	-3.45833
chr9:92252954:T:C	0.252	T	C	0.6646	0.0123	0.0107	36659	63137	38.7	0.09078	9	92252954	9	92252954	*	rs7024190	Y	95015236	rs7024190	T	C	0.6684	-0.0066	0.0018	0.00015	795220	95015236	92252954	9	92252954	9	92252954	*	Y	1.14953	-3.66667
chr3:78877281:A:T	0.6954	A	T	0.5694	0.004	0.0102	36659	63137	0	0.6917	3	78877281	3	78877281	*	rs4680943	W	78926431	rs4680943	A	T	0.5673	-0.0098	0.0017	2.3e-08	689682	78926431	78877281	3	78877281	3	78877281	*	W	0.392157	-5.76471
chr2:156460952:T:C	0.3617	T	C	0.5596	-0.0093	0.0102	36659	63137	0	0.8252	2	156460952	2	156460952	*	rs548516	Y	157317464	rs548516	T	C	0.5664	0.006	0.0017	0.0005	691456	157317464	156460952	2	156460952	2	156460952	*	Y	-0.911765	3.52941
chr11:117191773:T:C	0.3688	T	C	0.9419	0.0194	0.0216	36659	63137	38.6	0.09193	11	117191773	11	117191773	*	rs3213459	Y	117062489	rs3213459	T	C	0.93996	-0.022	0.0037	2.3e-09	691833	117062489	117191773	11	117191773	11	117191773	*	Y	0.898148	-5.94595
chr2:48728544:A:G	0.9193	A	G	0.2758	-0.0012	0.0116	36659	63137	27	0.1871	2	48728544	2	48728544	*	rs4596023	R	48955683	rs4596023	A	G	0.2572	-0.0108	0.0019	6.9e-09	793162	48955683	48728544	2	48728544	2	48728544	*	R	-0.103448	-5.68421
chr3:18255797:C:T	0.4866	T	C	0.1586	-0.0096	0.0138	36659	63137	0	0.7887	3	18255797	3	18255797	*	rs7372790	Y	18297289	rs7372790	T	C	0.1588	0.0095	0.0024	6e-05	690708	18297289	18255797	3	18255797	3	18255797	*	Y	-0.695652	3.95833
chr3:181465939:A:C	0.03774	A	C	0.849	-0.0294	0.0141	36659	63137	7.2	0.3752	3	181465939	3	181465939	*	rs7373337	M	181183727	rs7373337	A	C	0.8559	-0.0106	0.0025	2.3e-05	673417	181183727	181465939	3	181465939	3	181465939	*	M	-2.08511	-4.24
chr22:40340468:G:A	0.3923	A	G	0.1773	0.0113	0.0132	36659	63137	0	0.508	22	40340468	22	40340468	*	rs12484697	R	40736472	rs12484697	A	G	0.1801	-0.0125	0.0022	2.8e-08	692346	40736472	40340468	22	40340468	22	40340468	*	R	0.856061	-5.68182
chr3:41452940:C:T	0.3987	T	C	0.4641	0.0085	0.0101	36659	63137	9.2	0.3564	3	41452940	3	41452940	*	rs6794510	Y	41494431	rs6794510	T	C	0.4722	0.0068	0.0017	7.8e-05	683731	41494431	41452940	3	41452940	3	41452940	*	Y	0.841584	4
chr13:27415078:T:G	0.0134	T	G	0.6488	-0.0261	0.0105	36659	63137	8.1	0.3664	13	27415078	13	27415078	*	rs1218831	K	27989215	rs1218831	T	G	0.6339	0.0135	0.0018	3.2e-14	690528	27989215	27415078	13	27415078	13	27415078	*	K	-2.48571	7.5
chr8:32385653:G:A	0.5253	A	G	0.3788	-0.0066	0.0104	36659	63137	31.1	0.1505	8	32385653	8	32385653	*	rs7844353	R	32243169	rs7844353	A	G	0.3759	0.0088	0.0018	7.4e-07	692304	32243169	32385653	8	32385653	8	32385653	*	R	-0.634615	4.88889
chr7:26937211:G:A	0.2155	A	G	0.139	-0.0181	0.0146	36659	63137	47.7	0.03872	7	26937211	7	26937211	*	rs774258	R	26976830	rs774258	A	G	0.1473	0.0144	0.0025	6.5e-09	691428	26976830	26937211	7	26937211	7	26937211	*	R	-1.23973	5.76
chr2:44436536:A:G	0.6075	A	G	0.2507	0.006	0.0117	36659	63137	18.9	0.2633	2	44436536	2	44436536	*	rs1067354	R	44663675	rs1067354	A	G	0.247	-0.0098	0.002	7.3e-07	691687	44663675	44436536	2	44436536	2	44436536	*	R	0.512821	-4.9
chr6:25603394:G:A	0.1625	A	G	0.7562	-0.0164	0.0117	36659	63137	0	0.5588	6	25603394	6	25603394	*	rs721803	R	25603622	rs721803	A	G	0.7644	-0.0079	0.0019	2.6e-05	795363	25603622	25603394	6	25603394	6	25603394	*	R	-1.40171	-4.15789
chr6:69241618:T:C	0.8225	T	C	0.8458	0.0031	0.014	36659	63137	0	0.6726	6	69241618	6	69241618	*	rs16900588	Y	69951510	rs16900588	T	C	0.8424	-0.0108	0.0024	7e-06	692035	69951510	69241618	6	69241618	6	69241618	*	Y	0.221429	-4.5
chr14:44465032:C:A	0.4375	A	C	0.115	0.0122	0.0157	36659	63137	39.8	0.0837	14	44465032	14	44465032	*	rs370585	M	44934235	rs370585	A	C	0.1151	0.0101	0.0027	0.00019	692447	44934235	44465032	14	44465032	14	44465032	*	M	0.77707	3.74074
chr8:111780760:C:T	0.5229	T	C	0.7113	-0.0071	0.0111	36659	63137	40.2	0.08086	8	111780760	8	111780760	*	rs1546489	Y	112792989	rs1546489	T	C	0.7136	0.0071	0.0019	0.00021	688374	112792989	111780760	8	111780760	8	111780760	*	Y	-0.63964	3.73684
chr6:26444634:G:A	0.3179	A	G	0.1649	0.0135	0.0135	36659	63137	0	0.6816	6	26444634	6	26444634	*	rs3846844	R	26444862	rs3846844	A	G	0.161	-0.0086	0.0024	0.00035	692605	26444862	26444634	6	26444634	6	26444634	*	R	1	-3.58333
chr12:61687215:T:C	0.9887	T	C	0.6059	-0.0001	0.0104	36659	63137	0	0.6916	12	61687215	12	61687215	*	rs2063063	Y	62080996	rs2063063	T	C	0.5779	-0.0066	0.0018	0.00017	690938	62080996	61687215	12	61687215	12	61687215	*	Y	-0.00961538	-3.66667
chr8:76182359:A:G	0.5084	A	G	0.4098	-0.0068	0.0103	36659	63137	33.3	0.1324	8	76182359	8	76182359	*	rs7013630	R	77094594	rs7013630	A	G	0.3999	-0.0131	0.0017	4.9e-14	692309	77094594	76182359	8	76182359	8	76182359	*	R	-0.660194	-7.70588
chr3:2741660:G:C	0.549	C	G	0.7868	0.0078	0.013	36294	57031	0	0.8489	3	2741660	3	2741660	*	rs9823500	S	2783344	rs9823500	C	G	0.8103	0.0081	0.0023	0.00041	674188	2783344	2741660	3	2741660	3	2741660	*	S	0.6	3.52174
chr18:23476281:T:A	0.8165	A	T	0.3383	0.0025	0.0107	36659	63137	20.1	0.2516	18	23476281	18	23476281	*	rs9967555	W	21056245	rs9967555	A	T	0.3504	-0.0106	0.0018	4.2e-09	691866	21056245	23476281	18	23476281	18	23476281	*	W	0.233645	-5.88889
chr13:107556458:C:T	0.878	T	C	0.2113	0.0019	0.0127	36659	63137	50.9	0.02608	13	107556458	13	107556458	*	rs11069692	Y	108208806	rs11069692	T	C	0.2146	0.0078	0.0022	0.00036	678419	108208806	107556458	13	107556458	13	107556458	*	Y	0.149606	3.54545
chr12:123614233:C:T	0.4936	T	C	0.1463	0.0097	0.0142	36659	63137	0	0.4728	12	123614233	12	123614233	*	rs2048802	Y	124098780	rs2048802	T	C	0.1612	-0.0104	0.0024	1.2e-05	692407	124098780	123614233	12	123614233	12	123614233	*	Y	0.683099	-4.33333
chr6:82750390:C:T	0.3191	T	C	0.8532	-0.0144	0.0144	36659	63137	0	0.9814	6	82750390	6	82750390	*	rs2458537	Y	83460107	rs2458537	T	C	0.8518	-0.0149	0.0024	6.2e-10	692528	83460107	82750390	6	82750390	6	82750390	*	Y	-1	-6.20833
chr9:93795722:A:G	0.9253	A	G	0.186	-0.0013	0.0134	36659	63137	0	0.8224	9	93795722	9	93795722	*	rs7032227	R	96558004	rs7032227	A	G	0.1762	0.0108	0.0025	1.2e-05	529269	96558004	93795722	9	93795722	9	93795722	*	R	-0.0970149	4.32
chr2:96907061:T:C	0.5413	T	C	0.862	0.009	0.0148	36659	63137	0	0.9767	2	96907061	2	96907061	*	rs6576990	Y	97572798	rs6576990	T	C	0.8765	-0.0101	0.0026	0.00013	690140	97572798	96907061	2	96907061	2	96907061	*	Y	0.608108	-3.88462
chr9:11321327:C:T	0.9414	T	C	0.4042	-0.0008	0.0103	36659	63137	54.7	0.01467	9	11321327	9	11321327	*	rs10118623	Y	11321327	rs10118623	T	C	0.4053	-0.0116	0.0018	4.3e-11	686178	11321327	11321327	9	11321327	9	11321327	*	Y	-0.0776699	-6.44444
chr18:25594879:T:G	0.8328	T	G	0.5871	0.0022	0.0103	36659	63137	0	0.4625	18	25594879	18	25594879	*	rs1551449	K	23174843	rs1551449	T	G	0.5752	-0.0076	0.0017	1.2e-05	690049	23174843	25594879	18	25594879	18	25594879	*	K	0.213592	-4.47059
chr2:2629909:G:A	0.3239	A	G	0.6524	-0.0106	0.0108	36659	63137	1.6	0.4263	2	2629909	2	2629909	*	rs6548079	R	2633681	rs6548079	A	G	0.673	-0.0068	0.0018	0.0002	687429	2633681	2629909	2	2629909	2	2629909	*	R	-0.981481	-3.77778
chr1:5005657:A:G	0.1558	A	G	0.3745	-0.015	0.0106	36659	63137	0	0.573	1	5005657	1	5005657	*	rs1380470	R	5065717	rs1380470	A	G	0.3662	0.0075	0.0018	2.3e-05	688268	5065717	5005657	1	5005657	1	5005657	*	R	-1.41509	4.16667
chr2:136983723:T:C	0.978	T	C	0.5316	0.0003	0.0102	36659	63137	0	0.5166	2	136983723	2	136983723	*	rs12615204	Y	137741293	rs12615204	T	C	0.5577	0.0066	0.0017	0.00013	690821	137741293	136983723	2	136983723	2	136983723	*	Y	0.0294118	3.88235
chr14:100664239:T:C	0.7035	T	C	0.8871	-0.006	0.0159	36659	63137	0	0.8337	14	100664239	14	100664239	*	rs8007901	Y	101130576	rs8007901	T	C	0.8832	-0.013	0.0026	8.1e-07	692135	101130576	100664239	14	100664239	14	100664239	*	Y	-0.377358	-5
chr3:52685382:C:A	0.7556	A	C	0.4159	-0.0032	0.0102	36659	63137	0	0.5142	3	52685382	3	52685382	*	rs1866268	M	52719398	rs1866268	A	C	0.4201	0.0098	0.0017	1.7e-08	689434	52719398	52685382	3	52685382	3	52685382	*	M	-0.313725	5.76471
chr13:53709437:C:T	0.3058	T	C	0.1568	0.0142	0.0138	36659	63137	0	0.7728	13	53709437	13	53709437	*	rs2785825	Y	54283572	rs2785825	T	C	0.157	0.0121	0.0024	4.6e-07	688336	54283572	53709437	13	53709437	13	53709437	*	Y	1.02899	5.04167
chr5:114331872:A:G	0.1814	A	G	0.646	-0.0141	0.0106	36659	63137	9.8	0.3508	5	114331872	5	114331872	*	rs12513997	R	113667569	rs12513997	A	G	0.6628	0.0081	0.0018	8.6e-06	685946	113667569	114331872	5	114331872	5	114331872	*	R	-1.33019	4.5
chr14:72753445:C:T	0.8881	T	C	0.729	0.0016	0.0115	36659	63137	35.5	0.1149	14	72753445	14	72753445	*	rs3742835	Y	73220153	rs3742835	T	C	0.7225	0.0102	0.0019	1.3e-07	690854	73220153	72753445	14	72753445	14	72753445	*	Y	0.13913	5.36842
chr16:68352678:C:T	0.9678	T	C	0.5148	-0.0004	0.0101	36659	63137	23.5	0.2198	16	68352678	16	68352678	*	rs3785123	Y	68386581	rs3785123	T	C	0.5416	-0.0085	0.0017	8.6e-07	692226	68386581	68352678	16	68352678	16	68352678	*	Y	-0.039604	-5
chr19:4391488:C:T	0.192	T	C	0.4051	0.0136	0.0104	36390	62462	0	0.5262	19	4391488	19	4391488	*	rs2247205	Y	4391485	rs2247205	T	C	0.4212	-0.0094	0.0018	8.8e-08	690564	4391485	4391488	19	4391488	19	4391488	*	Y	1.30769	-5.22222
chr3:5849852:G:A	0.3416	A	G	0.6293	-0.01	0.0106	36294	57031	9.3	0.3569	3	5849852	3	5849852	*	rs1435372	R	5891539	rs1435372	A	G	0.6175	-0.0071	0.0018	8.1e-05	669931	5891539	5849852	3	5849852	3	5849852	*	R	-0.943396	-3.94444
chr6:141447092:T:C	0.09274	T	C	0.5958	0.0173	0.0103	36659	63137	46.3	0.04546	6	141447092	6	141447092	*	rs9321821	Y	141768229	rs9321821	T	C	0.5914	-0.0097	0.0018	3e-08	689436	141768229	141447092	6	141447092	6	141447092	*	Y	1.67961	-5.38889
chr3:45251887:G:A	0.0825	A	G	0.4409	-0.0176	0.0101	36659	63137	23.2	0.2222	3	45251887	3	45251887	*	rs33786	R	45293379	rs33786	A	G	0.4541	0.007	0.0017	4.7e-05	688919	45293379	45251887	3	45251887	3	45251887	*	R	-1.74257	4.11765
chr20:34069572:C:T	0.6229	T	C	0.6265	-0.0051	0.0105	36659	63137	29.8	0.1625	20	34069572	20	34069572	*	rs932388	Y	32657378	rs932388	T	C	0.6041	0.0131	0.0018	7.9e-14	692591	32657378	34069572	20	34069572	20	34069572	*	Y	-0.485714	7.27778
chr3:53747710:A:G	0.41	A	G	0.1748	-0.0111	0.0134	36659	63137	58.2	0.007846	3	53747710	3	53747710	*	rs2016271	R	53781737	rs2016271	A	G	0.1796	0.0112	0.0022	5.3e-07	691426	53781737	53747710	3	53747710	3	53747710	*	R	-0.828358	5.09091
chr15:77855194:C:T	0.7858	T	C	0.579	0.0028	0.0104	36659	63137	25.2	0.2038	15	77855194	15	77855194	*	rs8032021	Y	78147536	rs8032021	T	C	0.5804	-0.0101	0.0018	1.6e-08	677915	78147536	77855194	15	77855194	15	77855194	*	Y	0.269231	-5.61111
chr8:64389881:T:A	0.01554	A	T	0.0751	0.0466	0.0193	36659	63137	1.9	0.4234	8	64389881	8	64389881	*	rs4737671	H	65302438	rs4737671	A	T	0.07986	-0.0122	0.0031	9.3e-05	692253	65302438	64389881	8	64389881	8	64389881	*	H	2.41451	-3.93548
chr4:179273623:A:G	0.3699	A	G	0.8031	0.0114	0.0128	36659	63137	0	0.9947	4	179273623	4	179273623	*	rs1379411	R	180194777	rs1379411	A	G	0.8022	0.0088	0.0022	6.1e-05	680431	180194777	179273623	4	179273623	4	179273623	*	R	0.890625	4
chr3:170902185:A:G	0.07503	A	G	0.8286	-0.0237	0.0133	36659	63137	48.9	0.03378	3	170902185	3	170902185	*	rs35280911	R	170619974	rs35280911	A	G	0.8297	-0.0138	0.0024	1.1e-08	567161	170619974	170902185	3	170902185	3	170902185	*	R	-1.78195	-5.75
chr3:76401618:G:C	0.419	C	G	0.163	0.0111	0.0137	36659	63137	0	0.7971	3	76401618	3	76401618	*	rs6788893	S	76450769	rs6788893	C	G	0.1627	-0.0083	0.0023	0.00035	692262	76450769	76401618	3	76401618	3	76401618	*	S	0.810219	-3.6087
chr2:58605573:A:G	0.3996	A	G	0.4305	-0.0085	0.0101	36659	63137	0	0.5906	2	58605573	2	58605573	*	rs6727462	R	58832708	rs6727462	A	G	0.4377	0.0154	0.0017	3.7e-19	691404	58832708	58605573	2	58605573	2	58605573	*	R	-0.841584	9.05882
chr10:21347046:T:C	0.6502	T	C	0.8881	0.0072	0.016	36659	63137	0	0.6292	10	21347046	10	21347046	*	rs12250778	Y	21635975	rs12250778	T	C	0.8865	-0.0161	0.0027	3.9e-09	690317	21635975	21347046	10	21347046	10	21347046	*	Y	0.45	-5.96296
chr4:3270651:C:G	0.1537	C	G	0.6144	-0.0148	0.0104	36659	63137	0	0.9679	4	3270651	4	3270651	*	rs2530601	S	3272378	rs2530601	C	G	0.6249	-0.0062	0.0018	0.00043	691275	3272378	3270651	4	3270651	4	3270651	*	S	-1.42308	-3.44444
chr13:77873537:T:G	0.5245	T	G	0.3985	-0.0066	0.0103	36659	63137	0	0.6227	13	77873537	13	77873537	*	rs9530701	K	78447672	rs9530701	T	G	0.3824	-0.0097	0.0018	4.1e-08	691261	78447672	77873537	13	77873537	13	77873537	*	K	-0.640777	-5.38889
chr3:20452840:A:C	0.05557	A	C	0.594	-0.0196	0.0103	36659	63137	0	0.6112	3	20452840	3	20452840	*	rs11708204	H	20494332	rs11708204	A	C	0.5831	0.0085	0.0017	8.7e-07	691770	20494332	20452840	3	20452840	3	20452840	*	H	-1.90291	5
chr11:13285548:A:G	0.9197	A	G	0.7408	-0.0012	0.0115	36659	63137	2.5	0.4178	11	13285548	11	13285548	*	rs4757141	R	13307095	rs4757141	A	G	0.7346	0.0127	0.0019	5.7e-11	689897	13307095	13285548	11	13285548	11	13285548	*	R	-0.104348	6.68421
chr4:179265206:G:A	0.5958	A	G	0.534	0.0054	0.0103	36659	63137	0	0.8185	4	179265206	4	179265206	*	rs994490	R	180186360	rs994490	A	G	0.5298	-0.0102	0.0017	2.7e-09	689665	180186360	179265206	4	179265206	4	179265206	*	R	0.524272	-6
chr12:796416:T:C	0.1137	T	C	0.8382	0.022	0.0139	36659	63137	58.2	0.007769	12	796416	12	796416	*	rs11064536	Y	905582	rs11064536	T	C	0.8299	0.0105	0.0023	6.8e-06	688329	905582	796416	12	796416	12	796416	*	Y	1.58273	4.56522
chr9:123336095:T:C	0.7488	T	C	0.6917	0.0036	0.0111	36659	63137	0	0.9731	9	123336095	9	123336095	*	rs3932701	Y	126098374	rs3932701	T	C	0.6776	0.0069	0.0019	0.00024	658973	126098374	123336095	9	123336095	9	123336095	*	Y	0.324324	3.63158
chr14:72278066:A:G	0.3344	A	G	0.3606	-0.0102	0.0105	36659	63137	13.7	0.3137	14	72278066	14	72278066	*	rs1879292	R	72744774	rs1879292	A	G	0.3575	0.0074	0.0018	3.2e-05	691811	72744774	72278066	14	72278066	14	72278066	*	R	-0.971429	4.11111
chr10:66191611:G:A	0.7276	A	G	0.4115	0.0035	0.0102	36659	63137	0	0.7879	10	66191611	10	66191611	*	rs1462813	R	67951369	rs1462813	A	G	0.426	0.0064	0.0017	0.00021	688387	67951369	66191611	10	66191611	10	66191611	*	R	0.343137	3.76471
chr4:130006306:C:T	0.9713	T	C	0.7185	-0.0004	0.0113	36659	63137	0	0.4803	4	130006306	4	130006306	*	rs2391576	H	130927461	rs2391576	T	C	0.7358	-0.0113	0.0019	6.1e-09	690546	130927461	130006306	4	130006306	4	130006306	*	H	-0.0353982	-5.94737
chr1:72012416:G:T	0.3839	T	G	0.0621	0.0183	0.021	36659	63137	0	0.7367	1	72012416	1	72012416	*	rs12565657	B	72478099	rs12565657	T	G	0.06905	-0.0139	0.0032	1.6e-05	691651	72478099	72012416	1	72012416	1	72012416	*	B	0.871429	-4.34375
chr15:73936724:G:A	0.09438	A	G	0.6428	0.0175	0.0105	36659	63137	0	0.9613	15	73936724	15	73936724	*	rs893817	R	74229065	rs893817	A	G	0.6537	0.0059	0.0017	0.00046	795519	74229065	73936724	15	73936724	15	73936724	*	R	1.66667	3.47059
chr22:41569296:T:C	0.2653	T	C	0.8017	-0.014	0.0126	36659	63137	25	0.2061	22	41569296	22	41569296	*	rs5996038	Y	41965300	rs5996038	T	C	0.8086	-0.0082	0.0022	0.00021	690114	41965300	41569296	22	41569296	22	41569296	*	Y	-1.11111	-3.72727
chr9:11317902:C:T	0.9798	T	C	0.5208	0.0003	0.0101	36659	63137	59.4	0.006077	9	11317902	9	11317902	*	rs7036211	Y	11317902	rs7036211	T	C	0.5181	0.0116	0.0017	1.8e-11	686855	11317902	11317902	9	11317902	9	11317902	*	Y	0.029703	6.82353
chr6:97731850:T:G	0.3648	T	G	0.6805	0.0101	0.0111	36659	63137	1.8	0.4245	6	97731850	6	97731850	*	rs17057975	K	98179726	rs17057975	T	G	0.6729	0.0141	0.0019	4.9e-14	676010	98179726	97731850	6	97731850	6	97731850	*	K	0.90991	7.42105
chr17:7916865:G:T	0.00308	T	G	0.391	-0.031	0.0105	36659	63137	0	0.7598	17	7916865	17	7916865	*	rs11078716	K	7820183	rs11078716	T	G	0.4	0.0066	0.0018	0.00018	684795	7820183	7916865	17	7916865	17	7916865	*	K	-2.95238	3.66667
chr3:152604179:G:A	0.8597	A	G	0.1462	-0.0025	0.0142	36659	63137	16.1	0.2907	3	152604179	3	152604179	*	rs11923687	R	152321968	rs11923687	A	G	0.1448	0.0092	0.0024	0.00017	688687	152321968	152604179	3	152604179	3	152604179	*	R	-0.176056	3.83333
chr20:46858732:G:C	0.4066	C	G	0.3009	0.0092	0.0111	36659	63137	0	0.5079	20	46858732	20	46858732	*	rs6066089	S	45487371	rs6066089	C	G	0.3039	0.0078	0.0019	4.2e-05	680728	45487371	46858732	20	46858732	20	46858732	*	S	0.828829	4.10526
chr10:105158092:G:T	0.198	T	G	0.3156	-0.0139	0.0108	36659	63137	0	0.8108	10	105158092	10	105158092	*	rs7912305	K	106917850	rs7912305	T	G	0.3017	-0.007	0.0019	0.00022	682990	106917850	105158092	10	105158092	10	105158092	*	K	-1.28704	-3.68421
chr11:28203506:A:T	0.6469	A	T	0.4481	0.0046	0.0101	36659	63137	0	0.7146	11	28203506	11	28203506	*	rs2046372	D	28225053	rs2046372	A	T	0.4438	-0.0065	0.0017	0.00015	686628	28225053	28203506	11	28203506	11	28203506	*	D	0.455446	-3.82353
chr2:25310100:C:T	0.09262	T	C	0.5043	-0.0172	0.0102	36659	63137	21.5	0.2389	2	25310100	2	25310100	*	rs13036246	Y	25532969	rs13036246	T	C	0.5166	-0.0068	0.0018	0.00012	656277	25532969	25310100	2	25310100	2	25310100	*	Y	-1.68627	-3.77778
chr3:188830248:C:T	0.8498	T	C	0.1532	-0.0027	0.0141	36659	63137	8.9	0.3594	3	188830248	3	188830248	*	rs13073084	Y	188548036	rs13073084	T	C	0.1584	-0.0087	0.0024	0.00031	689086	188548036	188830248	3	188830248	3	188830248	*	Y	-0.191489	-3.625
chr2:70709363:A:G	0.8463	A	G	0.7391	-0.0022	0.0115	36659	63137	42.7	0.06476	2	70709363	2	70709363	*	rs7571189	R	70936495	rs7571189	A	G	0.7365	0.0068	0.0019	0.00048	687363	70936495	70709363	2	70709363	2	70709363	*	R	-0.191304	3.57895
chr3:173488463:G:A	0.6044	A	G	0.1527	0.0073	0.0142	36659	63137	20.7	0.2461	3	173488463	3	173488463	*	rs9816777	R	173206253	rs9816777	A	G	0.1541	0.0108	0.0024	8.4e-06	689982	173206253	173488463	3	173488463	3	173488463	*	R	0.514085	4.5
chr20:49267648:C:A	0.03972	A	C	0.2024	-0.0259	0.0126	36659	63137	0	0.9028	20	49267648	20	49267648	*	rs8117111	M	47884185	rs8117111	A	C	0.2188	-0.0125	0.0021	1.5e-09	692506	47884185	49267648	20	49267648	20	49267648	*	M	-2.05556	-5.95238
chr16:65806557:G:A	0.7505	A	G	0.2169	-0.0039	0.0124	36659	63137	13.8	0.3124	16	65806557	16	65806557	*	rs185278	R	65840460	rs185278	A	G	0.2508	0.0081	0.0021	0.0001	669717	65840460	65806557	16	65806557	16	65806557	*	R	-0.314516	3.85714
chr3:108153818:C:T	0.3815	T	C	0.109	0.0142	0.0162	36659	63137	37.4	0.1007	3	108153818	3	108153818	*	rs11920797	Y	107872665	rs11920797	T	C	0.1035	0.0161	0.0028	1.2e-08	680746	107872665	108153818	3	108153818	3	108153818	*	Y	0.876543	5.75
chr11:127182268:G:T	0.3779	T	G	0.5655	0.0092	0.0104	36659	63137	13.5	0.3152	11	127182268	11	127182268	*	rs2513446	K	127052163	rs2513446	T	G	0.5657	-0.0061	0.0017	0.00041	689409	127052163	127182268	11	127182268	11	127182268	*	K	0.884615	-3.58824
chr6:129848518:G:C	0.0547	C	G	0.7028	0.0213	0.0111	36659	63137	0	0.8407	6	129848518	6	129848518	*	rs878614	S	130169663	rs878614	C	G	0.7249	-0.0087	0.0019	6.1e-06	691565	130169663	129848518	6	129848518	6	129848518	*	S	1.91892	-4.57895
chr16:64331457:G:A	0.1147	A	G	0.2755	0.018	0.0114	36659	63137	0	0.707	16	64331457	16	64331457	*	rs982671	R	64365361	rs982671	A	G	0.2645	-0.0084	0.002	2.3e-05	690330	64365361	64331457	16	64331457	16	64331457	*	R	1.57895	-4.2
chr20:8288782:T:C	0.9508	T	C	0.7301	0.0007	0.0114	36659	63137	4	0.4044	20	8288782	20	8288782	*	rs1033683	Y	8269429	rs1033683	T	C	0.7369	0.0073	0.002	0.00022	691006	8269429	8288782	20	8288782	20	8288782	*	Y	0.0614035	3.65
chr19:33477512:C:G	0.5788	C	G	0.63	0.0058	0.0105	36659	63137	12.7	0.3234	19	33477512	19	33477512	*	rs7255303	S	33968418	rs7255303	C	G	0.635	-0.0105	0.0018	4e-09	691725	33968418	33477512	19	33477512	19	33477512	*	S	0.552381	-5.83333
chr5:55672993:C:T	0.5338	T	C	0.6582	-0.0066	0.0106	36659	63137	1.2	0.4303	5	55672993	5	55672993	*	rs1374047	Y	54968821	rs1374047	T	C	0.6674	0.0074	0.0018	5.2e-05	692576	54968821	55672993	5	55672993	5	55672993	*	Y	-0.622642	4.11111
chr11:43905127:C:T	0.04127	T	C	0.23	0.0245	0.012	36659	63137	32.9	0.1358	11	43905127	11	43905127	*	rs11037729	Y	43926677	rs11037729	T	C	0.2311	0.01	0.002	9.9e-07	691818	43926677	43905127	11	43905127	11	43905127	*	Y	2.04167	5
chr8:117905438:A:G	0.04434	A	G	0.6949	-0.0221	0.011	36659	63137	24.9	0.2066	8	117905438	8	117905438	*	rs5005135	R	118917677	rs5005135	A	G	0.6806	0.0077	0.0018	3.2e-05	690821	118917677	117905438	8	117905438	8	117905438	*	R	-2.00909	4.27778
chr7:147966873:A:G	0.3593	A	G	0.4343	0.0093	0.0102	36659	63137	0	0.6945	7	147966873	7	147966873	*	rs2708285	R	147663965	rs2708285	A	G	0.4474	-0.0098	0.0017	1.4e-08	691022	147663965	147966873	7	147966873	7	147966873	*	R	0.911765	-5.76471
chr5:64881932:G:A	0.3372	A	G	0.3081	0.0105	0.0109	36659	63137	0	0.829	5	64881932	5	64881932	*	rs12173090	R	64177759	rs12173090	A	G	0.3372	-0.009	0.0018	7.3e-07	692273	64177759	64881932	5	64881932	5	64881932	*	R	0.963303	-5
chr4:136058297:C:A	0.7446	A	C	0.4305	0.0034	0.0103	36659	63137	0	0.9071	4	136058297	4	136058297	*	rs1917966	M	136979452	rs1917966	A	C	0.4301	0.0148	0.0017	2.2e-17	690519	136979452	136058297	4	136058297	4	136058297	*	M	0.330097	8.70588
chr11:122040500:C:T	0.8963	T	C	0.3652	0.0014	0.0106	36659	63137	0	0.6775	11	122040500	11	122040500	*	rs11218507	Y	121911208	rs11218507	T	C	0.3535	0.0076	0.0018	3e-05	692192	121911208	122040500	11	122040500	11	122040500	*	Y	0.132075	4.22222
chr11:120118399:C:G	0.7996	C	G	0.7077	-0.0028	0.0112	36659	63137	18.8	0.2644	11	120118399	11	120118399	*	rs10466595	S	119989107	rs10466595	C	G	0.7028	-0.0092	0.002	4e-06	613710	119989107	120118399	11	120118399	11	120118399	*	S	-0.25	-4.6
chr11:57049822:G:A	0.7305	A	G	0.7768	-0.0042	0.0121	36659	63137	48.4	0.03591	11	57049822	11	57049822	*	rs532025	R	56817297	rs532025	A	G	0.7804	-0.0078	0.0021	0.00016	688604	56817297	57049822	11	57049822	11	57049822	*	R	-0.347107	-3.71429
chr17:40601507:G:A	0.2742	A	G	0.6192	-0.0115	0.0106	36659	63137	0	0.9555	17	40601507	17	40601507	*	rs1358174	R	38757759	rs1358174	A	G	0.6511	-0.0093	0.0018	2.7e-07	687261	38757759	40601507	17	40601507	17	40601507	*	R	-1.08491	-5.16667
chr17:43201393:A:G	0.3587	A	G	0.8303	-0.0124	0.0135	36659	63137	35.5	0.1151	17	43201393	17	43201393	*	rs17599948	R	41353410	rs17599948	A	G	0.8331	0.013	0.0022	4.6e-09	781803	41353410	43201393	17	43201393	17	43201393	*	R	-0.918519	5.90909
chr19:37367758:A:G	0.09923	A	G	0.8352	0.0223	0.0135	36659	63137	0	0.9994	19	37367758	19	37367758	*	rs256739	R	37858660	rs256739	A	G	0.8455	0.0111	0.0024	4.6e-06	686678	37858660	37367758	19	37367758	19	37367758	*	R	1.65185	4.625
chr13:109918713:A:G	0.6806	A	G	0.329	0.0045	0.0109	36659	63137	10.8	0.3414	13	109918713	13	109918713	*	rs9559674	R	110571060	rs9559674	A	G	0.3221	0.0067	0.0019	0.00034	685628	110571060	109918713	13	109918713	13	109918713	*	R	0.412844	3.52632
chr17:77310439:G:A	0.4931	A	G	0.6343	0.0074	0.0108	36659	63137	0	0.5635	17	77310439	17	77310439	*	rs11077898	R	75306521	rs11077898	A	G	0.6642	-0.0073	0.0018	3.2e-05	784827	75306521	77310439	17	77310439	17	77310439	*	R	0.685185	-4.05556
chr20:49708320:A:T	0.805	A	T	0.4521	-0.0025	0.0102	36659	63137	0	0.9851	20	49708320	20	49708320	*	rs4809753	H	48324857	rs4809753	A	T	0.4478	-0.0076	0.0017	1.2e-05	692280	48324857	49708320	20	49708320	20	49708320	*	H	-0.245098	-4.47059
chr9:121860914:G:A	0.6814	A	G	0.336	0.0044	0.0107	36659	63137	0	0.7705	9	121860914	9	121860914	*	rs10985423	R	124623193	rs10985423	A	G	0.3256	0.0082	0.0018	8.2e-06	689042	124623193	121860914	9	121860914	9	121860914	*	R	0.411215	4.55556
chr1:193310802:T:C	0.3185	T	C	0.3264	0.0108	0.0109	36659	63137	0	0.4634	1	193310802	1	193310802	*	rs9887974	Y	193279932	rs9887974	T	C	0.3247	0.0072	0.0018	8.2e-05	691146	193279932	193310802	1	193310802	1	193310802	*	Y	0.990826	4
chr5:81572624:G:A	0.6609	A	G	0.2948	-0.0048	0.0111	36659	63137	8.6	0.3619	5	81572624	5	81572624	*	rs6859225	R	80868443	rs6859225	A	G	0.3003	-0.0153	0.0019	3.2e-16	687650	80868443	81572624	5	81572624	5	81572624	*	R	-0.432432	-8.05263
chr1:194764093:C:T	0.1975	T	C	0.5108	0.0131	0.0102	36659	63137	22.3	0.2311	1	194764093	1	194764093	*	rs1576179	Y	194733223	rs1576179	T	C	0.502	0.0076	0.0017	1.3e-05	680249	194733223	194764093	1	194764093	1	194764093	*	Y	1.28431	4.47059
chr15:98737025:A:G	0.6576	A	G	0.6959	-0.0048	0.0109	36659	63137	52.2	0.0217	15	98737025	15	98737025	*	rs907808	R	99280254	rs907808	A	G	0.681	-0.0082	0.0019	1.2e-05	692366	99280254	98737025	15	98737025	15	98737025	*	R	-0.440367	-4.31579
chr6:160262349:T:C	0.2093	T	C	0.2564	-0.0145	0.0116	36659	63137	34.3	0.1242	6	160262349	6	160262349	*	rs316025	Y	160683381	rs316025	T	C	0.2586	-0.0067	0.0018	0.00031	782766	160683381	160262349	6	160262349	6	160262349	*	Y	-1.25	-3.72222
chr13:56271403:A:T	0.3293	A	T	0.3932	0.0101	0.0104	36659	63137	0	0.795	13	56271403	13	56271403	*	rs1335885	W	56845537	rs1335885	A	T	0.4025	0.0082	0.0018	3.5e-06	684708	56845537	56271403	13	56271403	13	56271403	*	W	0.971154	4.55556
chr4:54350429:T:C	0.3298	T	C	0.5096	0.01	0.0102	36659	63137	20.3	0.2501	4	54350429	4	54350429	*	rs1982875	Y	55216596	rs1982875	T	C	0.5032	-0.0088	0.0017	3.8e-07	690917	55216596	54350429	4	54350429	4	54350429	*	Y	0.980392	-5.17647
chr16:52596984:A:T	0.1824	A	T	0.5833	0.0137	0.0103	36659	63137	0	0.9178	16	52596984	16	52596984	*	rs3112620	W	52630896	rs3112620	A	T	0.5915	-0.0091	0.0017	1.7e-07	680606	52630896	52596984	16	52596984	16	52596984	*	W	1.3301	-5.35294
chr12:41470974:A:G	0.124	A	G	0.535	-0.0155	0.0101	36659	63137	0	0.6703	12	41470974	12	41470974	*	rs2468314	R	41864776	rs2468314	A	G	0.5247	-0.0149	0.0017	5.7e-18	690039	41864776	41470974	12	41470974	12	41470974	*	R	-1.53465	-8.76471
chr9:23178369:C:T	0.09688	T	C	0.5835	0.0172	0.0103	36659	63137	2.2	0.4211	9	23178369	9	23178369	*	rs1339181	Y	23178368	rs1339181	T	C	0.5751	0.0078	0.0018	8e-06	682686	23178368	23178369	9	23178369	9	23178369	*	Y	1.6699	4.33333
chr6:53857063:G:A	0.5147	A	G	0.2413	0.0077	0.0118	36659	63137	0	0.7751	6	53857063	6	53857063	*	rs11759220	R	53721861	rs11759220	A	G	0.2465	-0.0098	0.0019	5.3e-07	691973	53721861	53857063	6	53857063	6	53857063	*	R	0.652542	-5.15789
chr5:138335369:G:A	0.06043	A	G	0.1955	-0.0239	0.0127	36659	63137	0	0.8977	5	138335369	5	138335369	*	rs3756761	R	137671058	rs3756761	A	G	0.1803	0.0125	0.0022	2.9e-08	692267	137671058	138335369	5	138335369	5	138335369	*	R	-1.88189	5.68182
chr14:29255803:C:T	0.4664	T	C	0.1866	-0.0095	0.013	36659	63137	0	0.7456	14	29255803	14	29255803	*	rs12147887	Y	29725009	rs12147887	T	C	0.1838	0.0174	0.0022	5.9e-15	690791	29725009	29255803	14	29255803	14	29255803	*	Y	-0.730769	7.90909
chr1:2455662:C:T	0.3571	T	C	0.4749	0.0094	0.0102	36390	62462	4.3	0.4011	1	2455662	1	2455662	*	rs4648845	Y	2387101	rs4648845	T	C	0.4823	0.0077	0.0018	1.8e-05	636592	2387101	2455662	1	2455662	1	2455662	*	Y	0.921569	4.27778
chr2:103259612:G:A	0.5423	A	G	0.2721	-0.0071	0.0116	36659	63137	0	0.7664	2	103259612	2	103259612	*	rs10166841	R	103876070	rs10166841	A	G	0.2758	0.0069	0.0019	0.00032	688352	103876070	103259612	2	103259612	2	103259612	*	R	-0.612069	3.63158
chr4:26918645:G:A	0.4519	A	G	0.2493	0.0088	0.0117	36659	63137	43.3	0.06147	4	26918645	4	26918645	*	rs13127603	R	26920267	rs13127603	A	G	0.2627	0.008	0.002	4.7e-05	690328	26920267	26918645	4	26918645	4	26918645	*	R	0.752137	4
chr7:113713696:T:C	0.03631	T	C	0.921	-0.0401	0.0192	36659	63137	23.1	0.2234	7	113713696	7	113713696	*	rs10250354	B	113353751	rs10250354	T	C	0.92803	-0.0123	0.0034	0.00032	676522	113353751	113713696	7	113713696	7	113713696	*	B	-2.08854	-3.61765
chr10:64832318:G:C	0.5723	C	G	0.1102	-0.0092	0.0162	36659	63137	34.8	0.1201	10	64832318	10	64832318	*	rs1227246	S	66592075	rs1227246	C	G	0.1109	0.0095	0.0027	0.0005	679641	66592075	64832318	10	64832318	10	64832318	*	S	-0.567901	3.51852
chr2:103994990:A:C	0.2967	A	C	0.834	-0.0145	0.0139	36659	63137	24.6	0.2096	2	103994990	2	103994990	*	rs7583502	M	104611448	rs7583502	A	C	0.8403	0.0091	0.0024	0.00011	692272	104611448	103994990	2	103994990	2	103994990	*	M	-1.04317	3.79167
chr12:99234519:C:T	0.4071	T	C	0.3828	-0.0086	0.0104	36659	63137	40.4	0.07954	12	99234519	12	99234519	*	rs2201160	Y	99628297	rs2201160	T	C	0.3703	-0.0066	0.0018	0.0002	691413	99628297	99234519	12	99234519	12	99234519	*	Y	-0.826923	-3.66667
chr8:111124008:A:G	0.5189	A	G	0.1905	0.0085	0.0132	36659	63137	0	0.633	8	111124008	8	111124008	*	rs10955565	R	112136237	rs10955565	A	G	0.169	-0.008	0.0023	0.00049	692557	112136237	111124008	8	111124008	8	111124008	*	R	0.643939	-3.47826
chr21:39343593:C:T	0.3187	T	C	0.4583	0.0102	0.0102	36659	63137	59.2	0.006329	21	39343593	21	39343593	*	rs2070865	Y	40715519	rs2070865	T	C	0.4551	0.0084	0.0018	2.7e-06	640696	40715519	39343593	21	39343593	21	39343593	*	Y	1	4.66667
chr10:12905039:G:C	0.3972	C	G	0.3876	0.0089	0.0105	36659	63137	12.6	0.3246	10	12905039	10	12905039	*	rs12570009	S	12947039	rs12570009	C	G	0.3811	0.0084	0.0018	2.8e-06	689304	12947039	12905039	10	12905039	10	12905039	*	S	0.847619	4.66667
chr15:59306850:T:G	0.6852	T	G	0.9229	0.0077	0.019	36659	63137	0	0.7014	15	59306850	15	59306850	*	rs747723	K	59599049	rs747723	T	G	0.9154	-0.0129	0.0032	4.3e-05	691881	59599049	59306850	15	59306850	15	59306850	*	K	0.405263	-4.03125
chr18:38084000:A:G	0.7797	A	G	0.7955	-0.0035	0.0125	36659	63137	0	0.8768	18	38084000	18	38084000	*	rs10502684	R	35663964	rs10502684	A	G	0.7909	0.0083	0.0021	9.4e-05	691079	35663964	38084000	18	38084000	18	38084000	*	R	-0.28	3.95238
chr11:16554466:C:T	0.9531	T	C	0.2073	0.0007	0.0125	36659	63137	0	0.694	11	16554466	11	16554466	*	rs4511252	Y	16576013	rs4511252	T	C	0.1974	0.011	0.0022	4.3e-07	692471	16576013	16554466	11	16554466	11	16554466	*	Y	0.056	5
chr4:144342862:C:T	0.2098	T	C	0.712	-0.0142	0.0113	36659	63137	0	0.9923	4	144342862	4	144342862	*	rs6840871	Y	145264014	rs6840871	T	C	0.7199	0.0113	0.0019	3e-09	689145	145264014	144342862	4	144342862	4	144342862	*	Y	-1.25664	5.94737
chr8:117909669:G:C	0.05372	C	G	0.3048	0.0212	0.011	36659	63137	30.3	0.1577	8	117909669	8	117909669	*	rs7824327	S	118921908	rs7824327	C	G	0.3186	-0.0077	0.0018	2.8e-05	691054	118921908	117909669	8	117909669	8	117909669	*	S	1.92727	-4.27778
chr22:46377695:C:G	0.7889	C	G	0.9145	-0.0049	0.0181	36659	63137	0	0.6325	22	46377695	22	46377695	*	rs9615969	S	46773592	rs9615969	C	G	0.91008	-0.0119	0.0031	0.0001	690762	46773592	46377695	22	46377695	22	46377695	*	S	-0.270718	-3.83871
chr14:25421079:A:G	0.5854	A	G	0.5314	-0.0056	0.0102	36659	63137	2.6	0.4172	14	25421079	14	25421079	*	rs2754089	R	25890285	rs2754089	A	G	0.5254	-0.0143	0.0017	1e-16	691712	25890285	25421079	14	25421079	14	25421079	*	R	-0.54902	-8.41176
chr14:81982797:A:T	0.6612	A	T	0.6601	0.0047	0.0108	36659	63137	0	0.99	14	81982797	14	81982797	*	rs12147966	W	82449141	rs12147966	A	T	0.6602	0.0076	0.0019	4.9e-05	674283	82449141	81982797	14	81982797	14	81982797	*	W	0.435185	4
chr13:64387494:T:C	0.4328	T	C	0.5188	-0.008	0.0101	36659	63137	0	0.9245	13	64387494	13	64387494	*	rs9540071	Y	64961626	rs9540071	T	C	0.5128	-0.0069	0.0017	8.4e-05	680807	64961626	64387494	13	64387494	13	64387494	*	Y	-0.792079	-4.05882
chr21:38944978:C:A	0.3542	A	C	0.3901	0.0097	0.0105	36659	63137	0	0.6254	21	38944978	21	38944978	*	rs2836774	H	40316902	rs2836774	A	C	0.392	-0.0116	0.0017	5.4e-12	783709	40316902	38944978	21	38944978	21	38944978	*	H	0.92381	-6.82353
chr18:60889128:A:G	0.5243	A	G	0.9293	-0.0125	0.0196	36659	63137	0	0.6883	18	60889128	18	60889128	*	rs17067559	R	58556361	rs17067559	A	G	0.92686	0.0172	0.0034	4.6e-07	689694	58556361	60889128	18	60889128	18	60889128	*	R	-0.637755	5.05882
chr6:34602037:T:C	0.08383	T	C	0.8677	-0.0257	0.0149	36659	63137	0	0.8158	6	34602037	6	34602037	*	rs9469813	Y	34569814	rs9469813	T	C	0.8762	-0.0152	0.0025	9.9e-10	782197	34569814	34602037	6	34602037	6	34602037	*	Y	-1.72483	-6.08
chr9:113233500:C:T	0.02509	T	C	0.302	-0.0246	0.011	36659	63137	0	0.8758	9	113233500	9	113233500	*	rs10981698	Y	115995780	rs10981698	T	C	0.3287	0.0077	0.0018	2.6e-05	692236	115995780	113233500	9	113233500	9	113233500	*	Y	-2.23636	4.27778
chr9:106301140:A:T	0.3564	A	T	0.8068	0.0119	0.0129	36659	63137	18.5	0.2672	9	106301140	9	106301140	*	rs13299685	W	109063421	rs13299685	A	T	0.8182	-0.0114	0.0023	6.3e-07	686096	109063421	106301140	9	106301140	9	106301140	*	W	0.922481	-4.95652
chr3:189527582:A:C	0.8075	A	C	0.4714	-0.0025	0.0102	36659	63137	0	0.8795	3	189527582	3	189527582	*	rs6444384	M	189245371	rs6444384	A	C	0.4775	-0.0064	0.0017	0.00021	683278	189245371	189527582	3	189527582	3	189527582	*	M	-0.245098	-3.76471
chr6:42676885:A:G	0.9496	A	G	0.6126	0.0007	0.0104	36659	63137	4	0.4049	6	42676885	6	42676885	*	rs2038261	R	42644623	rs2038261	A	G	0.6052	-0.0112	0.0018	2e-10	691774	42644623	42676885	6	42676885	6	42676885	*	R	0.0673077	-6.22222
chr8:115416971:A:G	0.3645	A	G	0.518	0.0092	0.0102	36659	63137	0	0.8458	8	115416971	8	115416971	*	rs800905	R	116429199	rs800905	A	G	0.4857	-0.0085	0.0017	7.9e-07	687297	116429199	115416971	8	115416971	8	115416971	*	R	0.901961	-5
chr5:8785609:C:G	0.2753	C	G	0.4834	-0.0118	0.0108	36659	63137	1.1	0.4305	5	8785609	5	8785609	*	rs2963389	S	8785721	rs2963389	C	G	0.5197	0.0063	0.0017	0.00029	688093	8785721	8785609	5	8785609	5	8785609	*	S	-1.09259	3.70588
chr5:168418186:C:T	0.7834	T	C	0.3165	0.003	0.0109	36659	63137	0	0.5359	5	168418186	5	168418186	*	rs1477306	Y	167845191	rs1477306	T	C	0.3143	-0.0088	0.0018	1.7e-06	691971	167845191	168418186	5	168418186	5	168418186	*	Y	0.275229	-4.88889
chr3:77537446:A:C	0.6988	A	C	0.2871	0.0044	0.0113	36659	63137	31.8	0.145	3	77537446	3	77537446	*	rs775760	M	77586597	rs775760	A	C	0.2998	0.0115	0.0019	1.2e-09	687883	77586597	77537446	3	77537446	3	77537446	*	M	0.389381	6.05263
chr12:19183566:G:C	0.249	C	G	0.7156	0.013	0.0113	36659	63137	0	0.5594	12	19183566	12	19183566	*	rs10841173	S	19336500	rs10841173	C	G	0.7386	0.013	0.002	3.6e-11	690131	19336500	19183566	12	19183566	12	19183566	*	S	1.15044	6.5
chr13:94442131:C:T	0.2403	T	C	0.8138	-0.0153	0.013	36659	63137	0	0.5589	13	94442131	13	94442131	*	rs1325611	Y	95094385	rs1325611	T	C	0.8121	-0.0079	0.0022	0.00034	691793	95094385	94442131	13	94442131	13	94442131	*	Y	-1.17692	-3.59091
chr11:78486984:T:C	0.005141	T	C	0.814	0.0364	0.013	36659	63137	0	0.9734	11	78486984	11	78486984	*	rs7947852	Y	78198030	rs7947852	T	C	0.8139	0.0109	0.0023	1.6e-06	679797	78198030	78486984	11	78486984	11	78486984	*	Y	2.8	4.73913
chr4:28398497:C:T	0.1441	T	C	0.6801	-0.016	0.0109	36659	63137	0	0.5935	4	28398497	4	28398497	*	rs1024120	Y	28400119	rs1024120	T	C	0.6705	-0.0093	0.0018	4.8e-07	689613	28400119	28398497	4	28398497	4	28398497	*	Y	-1.46789	-5.16667
chr7:44470425:C:T	0.009801	T	C	0.1755	0.0345	0.0133	36659	63137	17.7	0.2747	7	44470425	7	44470425	*	rs307019	Y	44510024	rs307019	T	C	0.1912	0.0112	0.0021	7.7e-08	795404	44510024	44470425	7	44470425	7	44470425	*	Y	2.59398	5.33333
chr8:25885912:A:G	0.8151	A	G	0.6535	-0.0025	0.0108	36659	63137	15	0.3009	8	25885912	8	25885912	*	rs10503779	R	25743428	rs10503779	A	G	0.6582	0.0068	0.0018	0.00019	692461	25743428	25885912	8	25885912	8	25885912	*	R	-0.231481	3.77778
chr4:136287405:A:C	0.654	A	C	0.57	0.0046	0.0104	36659	63137	37.1	0.1024	4	136287405	4	136287405	*	rs17667774	M	137208560	rs17667774	A	C	0.5769	0.0084	0.0018	2.9e-06	671527	137208560	136287405	4	136287405	4	136287405	*	M	0.442308	4.66667
chr2:160258041:A:G	0.24	A	G	0.2917	0.013	0.0111	36659	63137	0.8	0.4333	2	160258041	2	160258041	*	rs7583157	R	161114552	rs7583157	A	G	0.28	-0.0105	0.0019	4.1e-08	684593	161114552	160258041	2	160258041	2	160258041	*	R	1.17117	-5.52632
chr6:28338894:T:C	0.5788	T	C	0.922	-0.0109	0.0196	36659	63137	43.3	0.06123	6	28338894	6	28338894	*	rs13217619	Y	28306671	rs13217619	T	C	0.90546	-0.0104	0.0028	0.00016	692140	28306671	28338894	6	28338894	6	28338894	*	Y	-0.556122	-3.71429
chr6:69630044:T:G	0.6362	T	G	0.7924	0.0059	0.0124	36659	63137	26.5	0.1919	6	69630044	6	69630044	*	rs9446145	K	70339936	rs9446145	T	G	0.7945	0.0124	0.0021	2.7e-09	692189	70339936	69630044	6	69630044	6	69630044	*	K	0.475806	5.90476
chr14:55367156:T:A	0.986	A	T	0.3925	-0.0002	0.0104	36659	63137	14.7	0.3041	14	55367156	14	55367156	*	rs1572611	W	55833874	rs1572611	A	T	0.4191	-0.0064	0.0017	0.00022	691834	55833874	55367156	14	55367156	14	55367156	*	W	-0.0192308	-3.76471
chr4:142824455:C:A	0.9429	A	C	0.2933	-0.0008	0.011	36659	63137	31.9	0.1441	4	142824455	4	142824455	*	rs6823627	M	143745608	rs6823627	A	C	0.3033	0.0109	0.0019	8.2e-09	686608	143745608	142824455	4	142824455	4	142824455	*	M	-0.0727273	5.73684
chr6:85882508:A:G	0.8016	A	G	0.6831	0.0027	0.0108	36659	63137	12.1	0.3291	6	85882508	6	85882508	*	rs10455449	R	86592226	rs10455449	A	G	0.6752	-0.0081	0.0017	3.3e-06	794233	86592226	85882508	6	85882508	6	85882508	*	R	0.25	-4.76471
chr20:24676324:C:T	0.1757	T	C	0.2454	-0.0159	0.0117	36659	63137	0	0.6413	20	24676324	20	24676324	*	rs742807	Y	24656960	rs742807	T	C	0.2558	0.0074	0.002	0.0002	691240	24656960	24676324	20	24676324	20	24676324	*	Y	-1.35897	3.7
chr12:125215408:C:T	0.4156	T	C	0.3711	0.0088	0.0108	36659	63137	0	0.8383	12	125215408	12	125215408	*	rs12830207	Y	125699954	rs12830207	T	C	0.4022	-0.0068	0.0018	0.00021	671068	125699954	125215408	12	125215408	12	125215408	*	Y	0.814815	-3.77778
chr12:41512137:G:A	0.1205	A	G	0.1452	0.0222	0.0143	36659	63137	22.8	0.226	12	41512137	12	41512137	*	rs17768388	R	41905939	rs17768388	A	G	0.1402	0.0111	0.0025	6.6e-06	687209	41905939	41512137	12	41512137	12	41512137	*	R	1.55245	4.44
chr8:61168228:G:C	0.493	C	G	0.8423	0.0098	0.0143	36659	63137	0	0.7483	8	61168228	8	61168228	*	rs4737578	S	62080787	rs4737578	C	G	0.8485	-0.0163	0.0026	3.3e-10	529284	62080787	61168228	8	61168228	8	61168228	*	S	0.685315	-6.26923
chr10:33783967:C:T	0.9793	T	C	0.1057	0.0004	0.0164	36659	63137	0	0.4583	10	33783967	10	33783967	*	rs2777509	Y	34072895	rs2777509	T	C	0.1072	0.0131	0.0028	2.6e-06	679984	34072895	33783967	10	33783967	10	33783967	*	Y	0.0243902	4.67857
chr1:92998392:C:T	0.008527	T	C	0.3767	0.0274	0.0104	36659	63137	63.9	0.002009	1	92998392	1	92998392	*	rs11583491	Y	93463949	rs11583491	T	C	0.3686	0.0076	0.0018	3.2e-05	674491	93463949	92998392	1	92998392	1	92998392	*	Y	2.63462	4.22222
chr2:103531295:A:G	0.2857	A	G	0.4747	0.0109	0.0102	36659	63137	0	0.956	2	103531295	2	103531295	*	rs6723416	R	104147753	rs6723416	A	G	0.4883	-0.0117	0.0017	9.3e-12	692391	104147753	103531295	2	103531295	2	103531295	*	R	1.06863	-6.88235
chr5:171677931:G:C	0.178	C	G	0.7242	0.0163	0.0121	36294	57031	0	0.7388	5	171677931	5	171677931	*	rs254921	S	171104935	rs254921	C	G	0.7401	-0.0077	0.0021	0.0002	642885	171104935	171677931	5	171677931	5	171677931	*	S	1.34711	-3.66667
chr9:11754666:C:A	0.2518	A	C	0.2612	-0.0131	0.0115	36659	63137	0	0.545	9	11754666	9	11754666	*	rs995281	M	11754666	rs995281	A	C	0.2504	0.0117	0.002	5e-09	691271	11754666	11754666	9	11754666	9	11754666	*	M	-1.13913	5.85
chr16:58532400:G:A	0.4359	A	G	0.2409	0.0091	0.0117	36659	63137	19.6	0.2564	16	58532400	16	58532400	*	rs37060	R	58566304	rs37060	A	G	0.2552	0.0096	0.0019	3.1e-07	795001	58566304	58532400	16	58532400	16	58532400	*	R	0.777778	5.05263
chr9:29750169:C:A	0.2011	A	C	0.5796	0.0131	0.0102	36659	63137	37.3	0.1013	9	29750169	9	29750169	*	rs1932133	M	29750167	rs1932133	A	C	0.5828	0.0112	0.0016	7.2e-12	793565	29750167	29750169	9	29750169	9	29750169	*	M	1.28431	7
chr5:140552345:C:T	0.06041	T	C	0.4654	-0.0191	0.0101	36659	63137	0	0.9649	5	140552345	5	140552345	*	rs801460	Y	139931930	rs801460	T	C	0.4695	0.0062	0.0017	0.00032	691746	139931930	140552345	5	140552345	5	140552345	*	Y	-1.89109	3.64706
chr3:77520095:G:A	0.7546	A	G	0.7146	-0.0035	0.0113	36659	63137	28.8	0.1711	3	77520095	3	77520095	*	rs7625804	R	77569246	rs7625804	A	G	0.7014	-0.0112	0.0019	2.6e-09	692388	77569246	77520095	3	77520095	3	77520095	*	R	-0.309735	-5.89474
chr9:125345606:A:G	0.05674	A	G	0.5183	-0.0192	0.0101	36659	63137	53.1	0.01885	9	125345606	9	125345606	*	rs10986716	R	128107885	rs10986716	A	G	0.5255	0.0074	0.0017	1.7e-05	692336	128107885	125345606	9	125345606	9	125345606	*	R	-1.90099	4.35294
chr13:85777242:T:G	0.9873	T	G	0.6795	-0.0002	0.0108	36659	63137	18.1	0.2713	13	85777242	13	85777242	*	rs640570	K	86351377	rs640570	T	G	0.6887	0.0107	0.0019	1.2e-08	684923	86351377	85777242	13	85777242	13	85777242	*	K	-0.0185185	5.63158
chr13:87649633:G:A	0.7799	A	G	0.0435	-0.0069	0.0248	36659	63137	0	0.5653	13	87649633	13	87649633	*	rs17709759	R	88301888	rs17709759	A	G	0.0463	-0.0165	0.0041	5.7e-05	679956	88301888	87649633	13	87649633	13	87649633	*	R	-0.278226	-4.02439
chr6:98137626:A:G	0.8742	A	G	0.7275	0.0018	0.0114	36659	63137	0	0.6989	6	98137626	6	98137626	*	rs17814604	R	98585502	rs17814604	A	G	0.7126	0.0076	0.002	9.5e-05	687737	98585502	98137626	6	98137626	6	98137626	*	R	0.157895	3.8
chr12:24725078:G:A	0.02358	A	G	0.041	0.0576	0.0254	36659	63137	4.3	0.4022	12	24725078	12	24725078	*	rs12831097	R	24878012	rs12831097	A	G	0.04332	-0.0145	0.0041	0.00039	691060	24878012	24725078	12	24725078	12	24725078	*	R	2.26772	-3.53659
chr9:28686870:C:G	0.1044	C	G	0.8802	-0.0251	0.0155	36659	63137	0	0.6952	9	28686870	9	28686870	*	rs13300608	S	28686868	rs13300608	C	G	0.877	-0.0114	0.0026	1.1e-05	680158	28686868	28686870	9	28686870	9	28686870	*	S	-1.61935	-4.38462
chr9:123228079:G:T	0.1018	T	G	0.0716	0.0321	0.0196	36659	63137	4.9	0.3964	9	123228079	9	123228079	*	rs7021257	K	125990358	rs7021257	T	G	0.07057	-0.0131	0.0033	6.9e-05	692249	125990358	123228079	9	123228079	9	123228079	*	K	1.63776	-3.9697
chr3:78697024:T:C	0.03317	T	C	0.7408	-0.0244	0.0115	36659	63137	56	0.01186	3	78697024	3	78697024	*	rs7624482	Y	78746174	rs7624482	T	C	0.7453	0.0092	0.002	2.9e-06	691792	78746174	78697024	3	78697024	3	78697024	*	Y	-2.12174	4.6
chr9:92293147:A:T	0.205	A	T	0.6591	0.0135	0.0107	36659	63137	44.2	0.05611	9	92293147	9	92293147	*	rs10820966	W	95055429	rs10820966	A	T	0.6673	-0.0065	0.0018	0.00038	690312	95055429	92293147	9	92293147	9	92293147	*	W	1.26168	-3.61111
chr2:15399582:C:T	0.2504	T	C	0.6768	0.0127	0.0111	36659	63137	0	0.7128	2	15399582	2	15399582	*	rs6753675	Y	15539706	rs6753675	T	C	0.6767	0.0072	0.0018	8.7e-05	692236	15539706	15399582	2	15399582	2	15399582	*	Y	1.14414	4
chr5:163351625:A:G	0.9009	A	G	0.873	0.0019	0.0152	36659	63137	0	0.9533	5	163351625	5	163351625	*	rs2216559	R	162778631	rs2216559	A	G	0.8865	-0.0096	0.0027	0.00039	691286	162778631	163351625	5	163351625	5	163351625	*	R	0.125	-3.55556
chr8:10233170:T:G	0.07451	T	G	0.5267	-0.0182	0.0102	36390	62462	65.3	0.002086	8	10233170	8	10233170	*	rs2975732	K	10090680	rs2975732	T	G	0.5326	0.0064	0.0018	0.00025	674814	10090680	10233170	8	10233170	8	10233170	*	K	-1.78431	3.55556
chr5:88537983:T:A	0.4368	A	T	0.0922	0.0135	0.0174	36659	63137	0	0.7619	5	88537983	5	88537983	*	rs16903234	W	87833801	rs16903234	A	T	0.09179	0.0159	0.003	1.5e-07	691729	87833801	88537983	5	88537983	5	88537983	*	W	0.775862	5.3
chr8:10252115:T:C	0.003536	T	C	0.6365	-0.0306	0.0105	36390	62462	45.9	0.05488	8	10252115	8	10252115	*	rs6988826	Y	10109625	rs6988826	T	C	0.6405	0.0137	0.0018	2.9e-14	685704	10109625	10252115	8	10252115	8	10252115	*	Y	-2.91429	7.61111
chr9:13864266:G:A	0.2654	A	G	0.2513	-0.013	0.0117	36659	63137	0	0.5459	9	13864266	9	13864266	*	rs10117920	R	13864265	rs10117920	A	G	0.2458	-0.0084	0.002	3.1e-05	688136	13864265	13864266	9	13864266	9	13864266	*	R	-1.11111	-4.2
chr7:66884684:T:C	0.04647	T	C	0.6365	-0.0208	0.0105	36659	63137	0	0.5696	7	66884684	7	66884684	*	rs1830070	Y	66349671	rs1830070	T	C	0.6674	0.0078	0.0018	1.7e-05	691222	66349671	66884684	7	66884684	7	66884684	*	Y	-1.98095	4.33333
chr10:51885605:T:C	0.1773	T	C	0.289	-0.0152	0.0113	36659	63137	38.5	0.09212	10	51885605	10	51885605	*	rs6480540	Y	53645365	rs6480540	T	C	0.2839	-0.0106	0.0019	3.1e-08	690632	53645365	51885605	10	51885605	10	51885605	*	Y	-1.34513	-5.57895
chr3:118396313:T:C	0.2061	T	C	0.6712	0.0136	0.0108	36659	63137	0	0.5586	3	118396313	3	118396313	*	rs4687917	Y	118115160	rs4687917	T	C	0.6658	0.0069	0.0018	0.00017	685058	118115160	118396313	3	118396313	3	118396313	*	Y	1.25926	3.83333
chr7:113976021:C:A	0.8041	A	C	0.626	0.0026	0.0106	36659	63137	10.3	0.3458	7	113976021	7	113976021	*	rs7787296	M	113616076	rs7787296	A	C	0.6202	-0.0116	0.0018	7.3e-11	691614	113616076	113976021	7	113976021	7	113976021	*	M	0.245283	-6.44444
chr20:46294078:T:C	0.309	T	C	0.491	-0.0104	0.0102	36659	63137	0	0.8373	20	46294078	20	46294078	*	rs3092167	Y	44922717	rs3092167	T	C	0.4613	0.0105	0.0017	1.6e-09	686078	44922717	46294078	20	46294078	20	46294078	*	Y	-1.01961	6.17647
chr5:93009140:T:C	0.3365	T	C	0.1802	-0.0126	0.0131	36659	63137	45	0.05197	5	93009140	5	93009140	*	rs2453759	Y	92344846	rs2453759	T	C	0.1884	-0.0098	0.0022	1.1e-05	692131	92344846	93009140	5	93009140	5	93009140	*	Y	-0.961832	-4.45455
chr3:85992731:A:G	0.229	A	G	0.8148	0.0157	0.013	36659	63137	54.2	0.01607	3	85992731	3	85992731	*	rs9862608	R	86041881	rs9862608	A	G	0.8288	-0.0127	0.0021	2e-09	790522	86041881	85992731	3	85992731	3	85992731	*	R	1.20769	-6.04762
chr2:40415283:G:A	0.6847	A	G	0.2498	-0.0047	0.0116	36659	63137	0	0.7823	2	40415283	2	40415283	*	rs4952621	R	40642423	rs4952621	A	G	0.258	0.0079	0.002	6.9e-05	690517	40642423	40415283	2	40415283	2	40415283	*	R	-0.405172	3.95
chr4:119181134:A:G	0.8814	A	G	0.563	0.0015	0.0102	36659	63137	0	0.8202	4	119181134	4	119181134	*	rs2036861	R	120102289	rs2036861	A	G	0.5461	-0.0061	0.0017	0.00039	690778	120102289	119181134	4	119181134	4	119181134	*	R	0.147059	-3.58824
chr11:43490668:A:C	0.2768	A	C	0.9526	-0.0257	0.0237	36659	63137	30.6	0.1554	11	43490668	11	43490668	*	rs16937516	M	43512218	rs16937516	A	C	0.95065	-0.0186	0.0039	2.2e-06	679840	43512218	43490668	11	43490668	11	43490668	*	M	-1.08439	-4.76923
chr15:47655094:C:T	0.9976	T	C	0.1298	0	0.0157	36659	63137	38.7	0.09118	15	47655094	15	47655094	*	rs12912380	Y	47947291	rs12912380	T	C	0.1199	-0.0177	0.0027	6.3e-11	771589	47947291	47655094	15	47655094	15	47655094	*	Y	0	-6.55556
chr17:43078507:T:G	0.674	T	G	0.7493	-0.0049	0.0116	36659	63137	0	0.912	17	43078507	17	43078507	*	rs8176199	K	41230524	rs8176199	T	G	0.7545	0.0077	0.002	0.00011	691748	41230524	43078507	17	43078507	17	43078507	*	K	-0.422414	3.85
chr8:94639075:G:A	0.9096	A	G	0.3595	0.0012	0.0106	36659	63137	34	0.1267	8	94639075	8	94639075	*	rs12679585	R	95651303	rs12679585	A	G	0.3554	-0.0073	0.0018	6.6e-05	681533	95651303	94639075	8	94639075	8	94639075	*	R	0.113208	-4.05556
chr2:61226875:A:C	0.1073	A	C	0.8732	-0.0244	0.0152	36659	63137	0	0.7059	2	61226875	2	61226875	*	rs13388389	M	61454010	rs13388389	A	C	0.8649	-0.0095	0.0025	0.00016	679435	61454010	61226875	2	61226875	2	61226875	*	M	-1.60526	-3.8
chr1:48380735:A:G	0.3865	A	G	0.8283	0.0119	0.0137	36659	63137	0	0.8539	1	48380735	1	48380735	*	rs1416044	V	48846407	rs1416044	A	G	0.8179	-0.0084	0.0022	0.00014	691239	48846407	48380735	1	48380735	1	48380735	*	V	0.868613	-3.81818
chr1:202146817:G:A	0.1218	A	G	0.5235	0.0156	0.0101	36659	63137	22	0.234	1	202146817	1	202146817	*	rs10920336	R	202115945	rs10920336	A	G	0.5104	-0.0111	0.0018	2.2e-10	674992	202115945	202146817	1	202146817	1	202146817	*	R	1.54455	-6.16667
chr2:227012321:G:A	0.08516	A	G	0.4041	-0.0178	0.0104	36659	63137	30	0.1601	2	227012321	2	227012321	*	rs10188770	R	227877037	rs10188770	A	G	0.4205	0.0079	0.0017	6.4e-06	690668	227877037	227012321	2	227012321	2	227012321	*	R	-1.71154	4.64706
chr3:53339211:G:T	0.7375	T	G	0.0586	-0.0072	0.0215	36659	63137	0	0.4597	3	53339211	3	53339211	*	rs12629138	K	53373238	rs12629138	T	G	0.06443	-0.0153	0.0035	9.9e-06	691922	53373238	53339211	3	53339211	3	53339211	*	K	-0.334884	-4.37143
chr12:15264088:C:T	0.8296	T	C	0.3338	0.0023	0.0108	36659	63137	0	0.5625	12	15264088	12	15264088	*	rs9787991	Y	15417022	rs9787991	T	C	0.3438	0.0069	0.0018	0.0002	683827	15417022	15264088	12	15264088	12	15264088	*	Y	0.212963	3.83333
chr9:120185391:C:T	0.6525	T	C	0.7372	-0.0053	0.0117	36659	63137	38.3	0.09382	9	120185391	9	120185391	*	rs2192250	Y	122947669	rs2192250	T	C	0.754	0.0082	0.002	3.5e-05	691748	122947669	120185391	9	120185391	9	120185391	*	Y	-0.452991	4.1
chr7:99283576:C:T	0.7707	T	C	0.0165	0.0122	0.0419	36496	62732	0	0.5694	7	99283576	7	99283576	*	rs17161650	Y	98881199	rs17161650	T	C	0.01222	-0.0372	0.0084	8.3e-06	576508	98881199	99283576	7	99283576	7	99283576	*	Y	0.291169	-4.42857
chr13:59962187:T:G	0.1922	T	G	0.3181	0.0142	0.0109	36659	63137	61.2	0.004043	13	59962187	13	59962187	*	rs9538536	K	60536321	rs9538536	T	G	0.2978	0.0092	0.0019	1.3e-06	689855	60536321	59962187	13	59962187	13	59962187	*	K	1.30275	4.84211
chr9:13899979:C:T	0.2354	T	C	0.2489	-0.0139	0.0117	36659	63137	7	0.3768	9	13899979	9	13899979	*	rs1359847	Y	13899978	rs1359847	T	C	0.2415	-0.0085	0.002	3.2e-05	685260	13899978	13899979	9	13899979	9	13899979	*	Y	-1.18803	-4.25
chr12:23125756:G:A	0.6766	A	G	0.7489	-0.0049	0.0118	36659	63137	0	0.6068	12	23125756	12	23125756	*	rs7965071	R	23278690	rs7965071	A	G	0.7494	0.0083	0.002	2.6e-05	687789	23278690	23125756	12	23125756	12	23125756	*	R	-0.415254	4.15
chr13:111979418:C:T	0.7109	T	C	0.7259	-0.0042	0.0114	36390	62462	3.5	0.408	13	111979418	13	111979418	*	rs942336	Y	112633732	rs942336	T	C	0.7215	0.009	0.0019	3.9e-06	669789	112633732	111979418	13	111979418	13	111979418	*	Y	-0.368421	4.73684
chr1:64321053:T:C	0.7439	T	C	0.3569	0.0034	0.0105	36659	63137	3.1	0.4129	1	64321053	1	64321053	*	rs12033119	Y	64786736	rs12033119	T	C	0.3527	-0.0077	0.0018	2.7e-05	689598	64786736	64321053	1	64321053	1	64321053	*	Y	0.32381	-4.27778
chr11:133419719:T:C	0.1723	T	C	0.84	0.0197	0.0144	36659	63137	0	0.8433	11	133419719	11	133419719	*	rs12419992	Y	133289614	rs12419992	T	C	0.8314	0.0099	0.0025	5.9e-05	671202	133289614	133419719	11	133419719	11	133419719	*	Y	1.36806	3.96
chr6:97318977:A:T	0.7273	A	T	0.7399	0.004	0.0115	36659	63137	0	0.8024	6	97318977	6	97318977	*	rs4839909	W	97766853	rs4839909	A	T	0.7339	0.0135	0.0019	2.8e-12	691706	97766853	97318977	6	97318977	6	97318977	*	W	0.347826	7.10526
chr2:103269229:G:A	0.5129	A	G	0.2718	-0.0076	0.0117	36659	63137	0	0.7641	2	103269229	2	103269229	*	rs11680993	D	103885687	rs11680993	A	G	0.2761	0.007	0.0019	0.0003	688327	103885687	103269229	2	103269229	2	103269229	*	D	-0.649573	3.68421
chr7:130344948:G:A	0.3593	A	G	0.5644	0.0094	0.0103	36659	63137	14.7	0.3036	7	130344948	7	130344948	*	rs1532047	R	129984788	rs1532047	A	G	0.5769	0.0068	0.0017	9e-05	692274	129984788	130344948	7	130344948	7	130344948	*	R	0.912621	4
chr11:103230083:A:G	0.9564	A	G	0.0786	-0.0011	0.0195	36659	63137	0	0.633	11	103230083	11	103230083	*	rs682851	R	103100812	rs682851	A	G	0.07156	-0.0123	0.0033	0.00019	692216	103100812	103230083	11	103230083	11	103230083	*	R	-0.0564103	-3.72727
chr1:176236772:C:G	0.6898	C	G	0.7033	-0.0044	0.0111	36659	63137	36.9	0.1043	1	176236772	1	176236772	*	rs3962371	S	176205908	rs3962371	C	G	0.6963	-0.0073	0.002	0.0003	528459	176205908	176236772	1	176236772	1	176236772	*	S	-0.396396	-3.65
chr2:41520468:T:C	0.9521	T	C	0.3862	-0.0006	0.0104	36659	63137	0	0.4587	2	41520468	2	41520468	*	rs4952485	Y	41747608	rs4952485	T	C	0.3831	-0.0101	0.0018	1.2e-08	690990	41747608	41520468	2	41520468	2	41520468	*	Y	-0.0576923	-5.61111
chr5:140488384:A:G	0.05343	A	G	0.537	0.0196	0.0102	36659	63137	0	0.9555	5	140488384	5	140488384	*	rs10067969	R	139867969	rs10067969	A	G	0.5293	-0.0062	0.0017	0.0003	686011	139867969	140488384	5	140488384	5	140488384	*	R	1.92157	-3.64706
chr6:9501301:C:T	0.8885	T	C	0.4118	-0.0014	0.0103	36659	63137	0	0.585	6	9501301	6	9501301	*	rs9381374	Y	9501534	rs9381374	T	C	0.4069	-0.0076	0.0018	1.8e-05	679249	9501534	9501301	6	9501301	6	9501301	*	Y	-0.135922	-4.22222
chr21:41269986:A:T	0.4485	A	T	0.5131	0.0077	0.0102	36659	63137	16.9	0.2828	21	41269986	21	41269986	*	rs9976426	W	42641913	rs9976426	A	T	0.4994	-0.0099	0.0017	1.1e-08	689663	42641913	41269986	21	41269986	21	41269986	*	W	0.754902	-5.82353
chr10:131152015:C:G	0.4658	C	G	0.3297	0.008	0.0109	36659	63137	8.3	0.3646	10	131152015	10	131152015	*	rs9633658	S	132950278	rs9633658	C	G	0.3072	-0.0081	0.0019	1.4e-05	688446	132950278	131152015	10	131152015	10	131152015	*	S	0.733945	-4.26316
chr1:104086189:T:C	0.122	T	C	0.8467	0.0218	0.0141	36659	63137	16.2	0.2891	1	104086189	1	104086189	*	rs1999225	Y	104628811	rs1999225	T	C	0.8442	-0.009	0.0023	0.00011	692566	104628811	104086189	1	104086189	1	104086189	*	Y	1.5461	-3.91304
chr2:80342552:T:A	0.7934	A	T	0.1908	0.0034	0.0129	36659	63137	0	0.5553	2	80342552	2	80342552	*	rs1978982	W	80569677	rs1978982	A	T	0.1949	0.0078	0.0022	0.00031	686178	80569677	80342552	2	80342552	2	80342552	*	W	0.263566	3.54545
chr3:134947633:G:A	0.9131	A	G	0.4829	0.0011	0.0101	36659	63137	0.3	0.4377	3	134947633	3	134947633	*	rs975149	R	134666475	rs975149	A	G	0.4799	-0.0094	0.0017	4.4e-08	688908	134666475	134947633	3	134947633	3	134947633	*	R	0.108911	-5.52941
chr18:13164038:A:T	0.4733	A	T	0.7009	0.0079	0.011	36659	63137	33.8	0.1281	18	13164038	18	13164038	*	rs11874274	W	13164037	rs11874274	A	T	0.6984	-0.0101	0.0019	1.3e-07	682594	13164037	13164038	18	13164038	18	13164038	*	W	0.718182	-5.31579
chr4:146345674:G:A	0.8648	A	G	0.1508	0.0024	0.0141	36659	63137	0	0.9793	4	146345674	4	146345674	*	rs10027135	R	147266826	rs10027135	A	G	0.1556	-0.012	0.0024	5.7e-07	690324	147266826	146345674	4	146345674	4	146345674	*	R	0.170213	-5
chr8:113534234:C:T	0.03396	T	C	0.6932	0.0233	0.011	36659	63137	0	0.4619	8	113534234	8	113534234	*	rs10086097	Y	114546463	rs10086097	T	C	0.7027	0.0069	0.0019	0.00021	692330	114546463	113534234	8	113534234	8	113534234	*	Y	2.11818	3.63158
chr12:97174217:T:C	0.7308	T	C	0.2621	-0.004	0.0115	36659	63137	0	0.6879	12	97174217	12	97174217	*	rs1558734	Y	97567995	rs1558734	T	C	0.2627	0.0108	0.002	4.1e-08	686627	97567995	97174217	12	97174217	12	97174217	*	Y	-0.347826	5.4
chr7:32227347:C:T	0.03038	T	C	0.2348	0.0256	0.0118	36659	63137	0	0.652	7	32227347	7	32227347	*	rs4141108	Y	32266959	rs4141108	T	C	0.2418	0.0112	0.002	2.2e-08	688555	32266959	32227347	7	32227347	7	32227347	*	Y	2.16949	5.6
chr22:29753155:C:T	0.9648	T	C	0.0546	-0.001	0.0223	36659	63137	0	0.4583	22	29753155	22	29753155	*	rs12159536	Y	30149144	rs12159536	T	C	0.04999	0.0146	0.0041	0.00045	686380	30149144	29753155	22	29753155	22	29753155	*	Y	-0.044843	3.56098
chr5:51049421:A:G	0.5807	A	G	0.4089	0.0057	0.0103	36659	63137	29.8	0.1622	5	51049421	5	51049421	*	rs4866023	R	50345255	rs4866023	A	G	0.4266	-0.009	0.0018	4.8e-07	681473	50345255	51049421	5	51049421	5	51049421	*	R	0.553398	-5
chr1:96421814:C:T	0.572	T	C	0.2857	-0.0063	0.0112	36659	63137	0	0.5726	1	96421814	1	96421814	*	rs2968487	Y	96887370	rs2968487	T	C	0.2891	0.0188	0.0019	2.9e-24	742967	96887370	96421814	1	96421814	1	96421814	*	Y	-0.5625	9.89474
chr19:47085068:G:A	0.4565	A	G	0.2942	-0.0086	0.0115	36390	62462	17.1	0.286	19	47085068	19	47085068	*	rs2287842	R	47588325	rs2287842	A	G	0.2901	0.0121	0.002	5.7e-10	641524	47588325	47085068	19	47085068	19	47085068	*	R	-0.747826	6.05
chr5:72541632:T:C	0.9181	T	C	0.7523	-0.0012	0.0117	36659	63137	0	0.7332	5	72541632	5	72541632	*	rs426573	Y	71837459	rs426573	T	C	0.7706	-0.0109	0.0021	1.3e-07	684820	71837459	72541632	5	72541632	5	72541632	*	Y	-0.102564	-5.19048
chr4:114229056:G:A	0.2903	A	G	0.4264	-0.0108	0.0102	36659	63137	6	0.3867	4	114229056	4	114229056	*	rs12503807	R	115150212	rs12503807	A	G	0.4317	-0.0094	0.0017	5.5e-08	684720	115150212	114229056	4	114229056	4	114229056	*	R	-1.05882	-5.52941
chr20:52675683:A:G	0.4874	A	G	0.929	-0.0137	0.0197	36659	63137	0	0.5766	20	52675683	20	52675683	*	rs4809916	R	51292222	rs4809916	A	G	0.93107	-0.0122	0.0035	0.00044	691719	51292222	52675683	20	52675683	20	52675683	*	R	-0.695431	-3.48571
chr14:35206705:G:A	0.05508	A	G	0.6738	-0.0207	0.0108	36659	63137	37.3	0.1014	14	35206705	14	35206705	*	rs8003136	R	35675911	rs8003136	A	G	0.6912	0.007	0.0019	0.00016	689001	35675911	35206705	14	35206705	14	35206705	*	R	-1.91667	3.68421
chr14:69312014:C:G	0.5215	C	G	0.6594	0.0068	0.0107	36659	63137	0	0.4919	14	69312014	14	69312014	*	rs745781	S	69778731	rs745781	C	G	0.648	-0.0082	0.0018	7.6e-06	683124	69778731	69312014	14	69312014	14	69312014	*	S	0.635514	-4.55556
chr7:28139777:C:T	0.9371	T	C	0.6162	-0.0008	0.0103	36659	63137	0	0.4602	7	28139777	7	28139777	*	rs849139	Y	28179396	rs849139	T	C	0.6132	0.0083	0.0017	7.1e-07	788280	28179396	28139777	7	28139777	7	28139777	*	Y	-0.0776699	4.88235
chr5:144759218:G:T	0.6363	T	G	0.5155	0.0048	0.0101	36659	63137	0	0.9819	5	144759218	5	144759218	*	rs374554	K	144138781	rs374554	T	G	0.518	-0.0068	0.0017	8.5e-05	690301	144138781	144759218	5	144759218	5	144759218	*	K	0.475248	-4
chr9:129549650:G:A	0.7403	A	G	0.2442	-0.0039	0.0118	36659	63137	39.3	0.08651	9	129549650	9	129549650	*	rs10819538	R	132311929	rs10819538	A	G	0.2496	0.0071	0.002	0.0004	692248	132311929	129549650	9	129549650	9	129549650	*	R	-0.330508	3.55
chr8:9042305:A:G	0.0637	A	G	0.4703	0.0188	0.0101	36390	62462	0	0.97	8	9042305	8	9042305	*	rs4841087	R	8899815	rs4841087	A	G	0.4707	-0.0064	0.0017	0.00024	688805	8899815	9042305	8	9042305	8	9042305	*	R	1.86139	-3.76471
chr8:9795777:G:A	0.0002475	A	G	0.6303	0.0385	0.0105	36390	62462	0	0.4757	8	9795777	8	9795777	*	rs10107992	R	9653287	rs10107992	A	G	0.6282	-0.0138	0.0018	6e-15	691828	9653287	9795777	8	9795777	8	9795777	*	R	3.66667	-7.66667
chr1:79609939:C:T	0.9534	T	C	0.5688	0.0006	0.0103	36659	63137	0	0.8221	1	79609939	1	79609939	*	rs6424662	Y	80075624	rs6424662	T	C	0.6028	0.0067	0.0018	0.00013	690004	80075624	79609939	1	79609939	1	79609939	*	Y	0.0582524	3.72222
chr2:235913925:C:G	0.8848	C	G	0.6096	0.0015	0.0105	36659	63137	0	0.7898	2	235913925	2	235913925	*	rs1962550	V	236822569	rs1962550	C	G	0.5957	0.007	0.0018	6.6e-05	678083	236822569	235913925	2	235913925	2	235913925	*	V	0.142857	3.88889
chr17:1941577:T:C	0.9853	T	C	0.8293	0.0002	0.0134	36390	62462	21.7	0.2434	17	1941577	17	1941577	*	rs4525524	Y	1844871	rs4525524	T	C	0.8155	0.023	0.0023	2.6e-24	688568	1844871	1941577	17	1941577	17	1941577	*	Y	0.0149254	10
chr2:231693911:C:A	0.05362	A	C	0.2145	-0.0239	0.0124	36659	63137	0	0.7771	2	231693911	2	231693911	*	rs6752736	M	232558621	rs6752736	A	C	0.2126	0.0095	0.0021	7.3e-06	690931	232558621	231693911	2	231693911	2	231693911	*	M	-1.92742	4.52381
chr8:72471833:C:T	0.5554	T	C	0.6784	0.0064	0.0109	36659	63137	19.9	0.2541	8	72471833	8	72471833	*	rs1367823	Y	73384068	rs1367823	T	C	0.6859	-0.0085	0.0019	4e-06	689909	73384068	72471833	8	72471833	8	72471833	*	Y	0.587156	-4.47368
chr8:8413742:G:A	0.5295	A	G	0.1453	0.0091	0.0144	36390	62462	0	0.5894	8	8413742	8	8413742	*	rs12680219	R	8271252	rs12680219	A	G	0.1413	0.0099	0.0025	0.0001	686277	8271252	8413742	8	8413742	8	8413742	*	R	0.631944	3.96
chr15:94735296:G:A	0.2786	A	G	0.3695	-0.0116	0.0107	36659	63137	27.3	0.1843	15	94735296	15	94735296	*	rs7402928	R	95278525	rs7402928	A	G	0.3792	-0.0134	0.0018	3.7e-14	686027	95278525	94735296	15	94735296	15	94735296	*	R	-1.08411	-7.44444
chr2:49978642:A:G	0.9093	A	G	0.4502	0.0011	0.0101	36659	63137	0	0.9229	2	49978642	2	49978642	*	rs1895127	R	50205780	rs1895127	A	G	0.4658	0.0088	0.0017	2.6e-07	690728	50205780	49978642	2	49978642	2	49978642	*	R	0.108911	5.17647
chr11:87897040:A:G	0.1362	A	G	0.2708	-0.0171	0.0115	36659	63137	0	0.9065	11	87897040	11	87897040	*	rs614179	R	87607932	rs614179	A	G	0.2539	0.0097	0.0019	2e-07	794255	87607932	87897040	11	87897040	11	87897040	*	R	-1.48696	5.10526
chr3:80791502:T:C	0.809	T	C	0.4404	0.0025	0.0102	36659	63137	12.3	0.327	3	80791502	3	80791502	*	rs12714507	Y	80840653	rs12714507	T	C	0.4399	-0.0065	0.0017	0.00019	683539	80840653	80791502	3	80791502	3	80791502	*	Y	0.245098	-3.82353
chr16:53739192:C:G	0.4511	C	G	0.889	0.0124	0.0164	36659	63137	0	0.5701	16	53739192	16	53739192	*	rs5013514	S	53773104	rs5013514	C	G	0.8984	0.0121	0.003	5.3e-05	680191	53773104	53739192	16	53739192	16	53739192	*	S	0.756098	4.03333
chr2:227025567:A:T	0.0978	A	T	0.5912	0.0171	0.0103	36659	63137	31.1	0.1507	2	227025567	2	227025567	*	rs2177596	W	227890283	rs2177596	A	T	0.5752	-0.0076	0.0017	1e-05	692223	227890283	227025567	2	227025567	2	227025567	*	W	1.66019	-4.47059
chr2:214511452:G:A	0.6079	A	G	0.3769	0.0053	0.0104	36659	63137	4.4	0.4015	2	214511452	2	214511452	*	rs12694336	R	215376176	rs12694336	A	G	0.3721	-0.0077	0.0018	1.6e-05	687257	215376176	214511452	2	214511452	2	214511452	*	R	0.509615	-4.27778
chr20:24789173:C:T	0.2374	T	C	0.5598	-0.0121	0.0102	36659	63137	0	0.6768	20	24789173	20	24789173	*	rs226667	Y	24769809	rs226667	T	C	0.553	0.0107	0.0017	5.8e-10	691410	24769809	24789173	20	24789173	20	24789173	*	Y	-1.18627	6.29412
chr8:130886590:G:A	0.6953	A	G	0.3962	0.004	0.0103	36659	63137	6.9	0.3783	8	130886590	8	130886590	*	rs7460331	R	131898836	rs7460331	A	G	0.3801	0.0071	0.0018	6.4e-05	690327	131898836	130886590	8	130886590	8	130886590	*	R	0.38835	3.94444
chr12:12027434:A:T	0.6633	A	T	0.6161	0.0046	0.0105	36659	63137	32.1	0.1424	12	12027434	12	12027434	*	rs10743977	W	12180368	rs10743977	A	T	0.6187	0.0067	0.0018	0.00024	679321	12180368	12027434	12	12027434	12	12027434	*	W	0.438095	3.72222
chr18:75692269:A:G	0.571	A	G	0.9246	-0.0108	0.019	36659	63137	0	0.9329	18	75692269	18	75692269	*	rs11874690	R	73404224	rs11874690	A	G	0.91791	0.0114	0.003	0.00016	793734	73404224	75692269	18	75692269	18	75692269	*	R	-0.568421	3.8
chr7:49488911:G:A	0.8762	A	G	0.24	0.0018	0.0118	36659	63137	8.6	0.3623	7	49488911	7	49488911	*	rs12540505	R	49528507	rs12540505	A	G	0.2388	-0.0097	0.002	1.5e-06	691961	49528507	49488911	7	49488911	7	49488911	*	R	0.152542	-4.85
chr7:8454257:C:T	0.02564	T	C	0.377	0.0238	0.0107	36294	57031	0	0.8686	7	8454257	7	8454257	*	rs12155304	Y	8493887	rs12155304	T	C	0.398	-0.0061	0.0018	0.0005	683857	8493887	8454257	7	8454257	7	8454257	*	Y	2.2243	-3.38889
chr4:167036917:C:T	0.1626	T	C	0.2483	0.0164	0.0117	36659	63137	48	0.03739	4	167036917	4	167036917	*	rs13113307	Y	167958068	rs13113307	T	C	0.2773	0.0074	0.0019	0.00013	690673	167958068	167036917	4	167036917	4	167036917	*	Y	1.40171	3.89474
chr3:132083755:C:G	0.6811	C	G	0.333	-0.0045	0.0108	36659	63137	0	0.4615	3	132083755	3	132083755	*	rs2951378	S	131802599	rs2951378	C	G	0.3355	-0.0077	0.0019	3.8e-05	679911	131802599	132083755	3	132083755	3	132083755	*	S	-0.416667	-4.05263
chr14:44547314:T:C	0.4529	T	C	0.8709	-0.0113	0.015	36659	63137	19.2	0.2607	14	44547314	14	44547314	*	rs6572263	Y	45016517	rs6572263	T	C	0.8736	-0.0093	0.0026	0.00037	692600	45016517	44547314	14	44547314	14	44547314	*	Y	-0.753333	-3.57692
chr1:5689023:G:A	0.5663	A	G	0.2865	0.0065	0.0113	36659	63137	62.2	0.003155	1	5689023	1	5689023	*	rs709188	R	5749083	rs709188	A	G	0.2739	-0.0068	0.0019	0.00045	682625	5749083	5689023	1	5689023	1	5689023	*	R	0.575221	-3.57895
chr6:154039662:A:G	0.5901	A	G	0.8527	0.0077	0.0143	36659	63137	35.3	0.1159	6	154039662	6	154039662	*	rs1799971	R	154360797	rs1799971	A	G	0.8739	0.0124	0.0026	1.4e-06	692600	154360797	154039662	6	154039662	6	154039662	*	R	0.538462	4.76923
chr7:79477739:G:A	0.9284	A	G	0.4321	0.0009	0.0102	36659	63137	0	0.5422	7	79477739	7	79477739	*	rs2214804	R	79107055	rs2214804	A	G	0.4317	-0.0082	0.0017	2.2e-06	692393	79107055	79477739	7	79477739	7	79477739	*	R	0.0882353	-4.82353
chr6:166066263:T:G	0.06619	T	G	0.891	0.0299	0.0163	36659	63137	3	0.4139	6	166066263	6	166066263	*	rs13194175	K	166479751	rs13194175	T	G	0.8846	-0.011	0.0027	3.4e-05	687268	166479751	166066263	6	166066263	6	166066263	*	K	1.83436	-4.07407
chr22:41941036:T:G	0.2757	T	G	0.8114	0.014	0.0128	36659	63137	0	0.6818	22	41941036	22	41941036	*	rs6002548	K	42337040	rs6002548	T	G	0.8081	-0.0105	0.0022	1.5e-06	692047	42337040	41941036	22	41941036	22	41941036	*	K	1.09375	-4.77273
chr12:19857342:A:G	0.8709	A	G	0.3175	-0.0018	0.0111	36659	63137	0	0.7557	12	19857342	12	19857342	*	rs2694979	R	20010276	rs2694979	A	G	0.3107	-0.0071	0.0019	0.00015	689338	20010276	19857342	12	19857342	12	19857342	*	R	-0.162162	-3.73684
chr11:85060935:C:A	0.133	A	C	0.1249	-0.0228	0.0152	36659	63137	0	0.468	11	85060935	11	85060935	*	rs11600088	M	84771979	rs11600088	A	C	0.1212	-0.0101	0.0026	0.0001	691470	84771979	85060935	11	85060935	11	85060935	*	M	-1.5	-3.88462
chr10:101558064:C:A	0.1863	A	C	0.5074	0.0133	0.0101	36659	63137	43.4	0.06095	10	101558064	10	101558064	*	rs3095809	M	103317821	rs3095809	A	C	0.5172	0.0086	0.0017	5.5e-07	692440	103317821	101558064	10	101558064	10	101558064	*	M	1.31683	5.05882
chr15:31570245:C:T	0.6721	T	C	0.4735	0.0043	0.0101	36390	62462	10.2	0.3488	15	31570245	15	31570245	*	rs1459198	Y	31862448	rs1459198	T	C	0.4719	0.0114	0.0017	4.5e-11	691285	31862448	31570245	15	31570245	15	31570245	*	Y	0.425743	6.70588
chr3:20394455:A:G	0.9021	A	G	0.3579	-0.0013	0.0106	36659	63137	0	0.5396	3	20394455	3	20394455	*	rs1520063	R	20435947	rs1520063	A	G	0.3378	0.0063	0.0018	0.00048	689635	20435947	20394455	3	20394455	3	20394455	*	R	-0.122642	3.5
chr9:28585787:G:A	0.5717	A	G	0.6294	-0.0059	0.0105	36659	63137	0	0.5347	9	28585787	9	28585787	*	rs1521738	R	28585785	rs1521738	A	G	0.6412	-0.0069	0.0018	0.0001	692431	28585785	28585787	9	28585787	9	28585787	*	R	-0.561905	-3.83333
chr5:152685801:T:C	0.2437	T	C	0.6782	-0.0126	0.0108	36659	63137	0	0.499	5	152685801	5	152685801	*	rs4473762	Y	152065361	rs4473762	T	C	0.6601	0.0086	0.0018	2.3e-06	689958	152065361	152685801	5	152685801	5	152685801	*	Y	-1.16667	4.77778
chr16:76804564:T:G	0.4073	T	G	0.8029	0.0106	0.0127	36659	63137	14.3	0.3078	16	76804564	16	76804564	*	rs4243130	K	76838461	rs4243130	T	G	0.8016	-0.0108	0.0021	1.8e-07	792072	76838461	76804564	16	76804564	16	76804564	*	K	0.834646	-5.14286
chr2:207393369:G:C	0.4224	C	G	0.2139	0.0099	0.0123	36659	63137	0	0.5848	2	207393369	2	207393369	*	rs6761052	S	208258093	rs6761052	C	G	0.2098	-0.0109	0.0022	4.2e-07	680349	208258093	207393369	2	207393369	2	207393369	*	S	0.804878	-4.95455
chr11:121820866:A:T	0.2327	A	T	0.652	0.0128	0.0108	36659	63137	24.1	0.2136	11	121820866	11	121820866	*	rs472205	D	121691574	rs472205	A	T	0.6697	-0.0074	0.0018	6.2e-05	688824	121691574	121820866	11	121820866	11	121820866	*	D	1.18519	-4.11111
chr3:2345755:C:G	0.0836	C	G	0.5021	0.0178	0.0103	36294	57031	0	0.7857	3	2345755	3	2345755	*	rs1566382	S	2387439	rs1566382	C	G	0.4788	-0.0077	0.0017	7.4e-06	690974	2387439	2345755	3	2345755	3	2345755	*	S	1.72816	-4.52941
chr21:41244078:C:T	0.01273	T	C	0.7157	-0.0285	0.0115	36659	63137	15.2	0.2991	21	41244078	21	41244078	*	rs2837981	Y	42616005	rs2837981	T	C	0.7216	0.008	0.002	4.8e-05	678421	42616005	41244078	21	41244078	21	41244078	*	Y	-2.47826	4
chr5:75678683:G:A	0.4051	A	G	0.0934	-0.0145	0.0174	36659	63137	8.2	0.3655	5	75678683	5	75678683	*	rs10066858	R	74974508	rs10066858	A	G	0.08735	-0.0238	0.0031	7.1e-15	692583	74974508	75678683	5	75678683	5	75678683	*	R	-0.833333	-7.67742
chr3:63092566:G:A	0.1964	A	G	0.1061	0.0213	0.0165	36659	63137	46.7	0.0434	3	63092566	3	63092566	*	rs2034318	R	63078242	rs2034318	A	G	0.1135	-0.0098	0.0027	0.00022	691000	63078242	63092566	3	63092566	3	63092566	*	R	1.29091	-3.62963
chr2:24898299:G:T	0.3307	T	G	0.344	-0.0103	0.0106	36659	63137	0	0.9702	2	24898299	2	24898299	*	rs11688665	D	25121168	rs11688665	T	G	0.3508	0.0231	0.0018	1.2e-37	691611	25121168	24898299	2	24898299	2	24898299	*	D	-0.971698	12.8333
chr9:16657398:A:C	0.3517	A	C	0.4393	-0.0097	0.0104	36659	63137	0	0.6229	9	16657398	9	16657398	*	rs1029015	M	16657396	rs1029015	A	C	0.4442	-0.0078	0.0018	8.5e-06	685431	16657396	16657398	9	16657398	9	16657398	*	M	-0.932692	-4.33333
chr4:142798042:G:C	0.5369	C	G	0.3728	-0.0065	0.0105	36659	63137	25.2	0.2039	4	142798042	4	142798042	*	rs6844306	S	143719195	rs6844306	C	G	0.3813	0.0111	0.0018	5.9e-10	686705	143719195	142798042	4	142798042	4	142798042	*	S	-0.619048	6.16667
chr5:140707201:A:G	0.01959	A	G	0.5601	-0.0236	0.0101	36659	63137	0	0.5734	5	140707201	5	140707201	*	rs702394	R	140086786	rs702394	A	G	0.5575	0.0074	0.0017	1.9e-05	692547	140086786	140707201	5	140707201	5	140707201	*	R	-2.33663	4.35294
chr12:99210187:C:A	0.8324	A	C	0.2744	-0.0024	0.0113	36659	63137	52.9	0.01952	12	99210187	12	99210187	*	rs1532216	M	99603965	rs1532216	A	C	0.267	-0.0113	0.002	8.6e-09	690148	99603965	99210187	12	99210187	12	99210187	*	M	-0.212389	-5.65
chr8:34009141:A:C	0.9009	A	C	0.9363	0.0026	0.0206	36659	63137	0	0.9499	8	34009141	8	34009141	*	rs13252171	M	33866659	rs13252171	A	C	0.93043	0.0145	0.0033	1.1e-05	691983	33866659	34009141	8	34009141	8	34009141	*	M	0.126214	4.39394
chr1:106374222:C:T	0.4848	T	C	0.2705	-0.0079	0.0113	36659	63137	43.7	0.05891	1	106374222	1	106374222	*	rs10437043	Y	106916844	rs10437043	T	C	0.2626	-0.0099	0.0019	2.9e-07	690456	106916844	106374222	1	106374222	1	106374222	*	Y	-0.699115	-5.21053
chr20:51789433:A:G	0.6944	A	G	0.6392	-0.0041	0.0104	36659	63137	0	0.6356	20	51789433	20	51789433	*	rs6126343	R	50405972	rs6126343	A	G	0.6556	0.0097	0.0018	1.2e-07	692186	50405972	51789433	20	51789433	20	51789433	*	R	-0.394231	5.38889
chr2:186286330:C:T	0.7381	T	C	0.2987	0.0037	0.011	36659	63137	30.9	0.1525	2	186286330	2	186286330	*	rs7571191	Y	187151057	rs7571191	T	C	0.303	-0.0081	0.0019	1.8e-05	692172	187151057	186286330	2	186286330	2	186286330	*	Y	0.336364	-4.26316
chr20:48764890:C:T	0.1817	T	C	0.4108	-0.0137	0.0103	36659	63137	0	0.4439	20	48764890	20	48764890	*	rs3092318	Y	47381427	rs3092318	T	C	0.4301	-0.0071	0.0017	4.4e-05	690232	47381427	48764890	20	48764890	20	48764890	*	Y	-1.3301	-4.17647
chr3:45489784:G:A	0.523	A	G	0.9389	-0.0143	0.0224	36659	63137	63.5	0.002239	3	45489784	3	45489784	*	rs6766990	R	45531276	rs6766990	A	G	0.9482	0.0156	0.0043	0.00029	665319	45531276	45489784	3	45489784	3	45489784	*	R	-0.638393	3.62791
chr5:75678054:C:T	0.4206	T	C	0.0933	-0.014	0.0174	36659	63137	8.7	0.3608	5	75678054	5	75678054	*	rs2303647	Y	74973879	rs2303647	T	C	0.08741	-0.0238	0.0031	6e-15	692546	74973879	75678054	5	75678054	5	75678054	*	Y	-0.804598	-7.67742
chr3:89062819:C:T	0.1801	T	C	0.6155	0.0139	0.0103	36659	63137	34.2	0.1248	3	89062819	3	89062819	*	rs2055203	Y	89111969	rs2055203	T	C	0.617	-0.0082	0.0018	3.6e-06	691516	89111969	89062819	3	89062819	3	89062819	*	Y	1.34951	-4.55556
chr5:117647061:C:A	0.9971	A	C	0.3499	0	0.0106	36659	63137	0	0.7878	5	117647061	5	117647061	*	rs267033	M	116982756	rs267033	A	C	0.3445	-0.0073	0.0018	6.8e-05	691506	116982756	117647061	5	117647061	5	117647061	*	M	0	-4.05556
chr8:132102640:G:A	0.6218	A	G	0.2642	-0.0056	0.0114	36659	63137	0	0.8598	8	132102640	8	132102640	*	rs2436097	R	133114887	rs2436097	A	G	0.2591	0.0073	0.0019	0.00017	690698	133114887	132102640	8	132102640	8	132102640	*	R	-0.491228	3.84211
chr1:162085794:G:A	0.4915	A	G	0.2372	-0.0082	0.0119	36659	63137	0	0.8662	1	162085794	1	162085794	*	rs12022557	R	162055584	rs12022557	A	G	0.2264	0.0078	0.002	7.1e-05	773011	162055584	162085794	1	162085794	1	162085794	*	R	-0.689076	3.9
chr4:522609:G:A	0.1819	A	G	0.1159	0.0216	0.0162	36659	63137	0	0.8488	4	522609	4	522609	*	rs7672868	R	516398	rs7672868	A	G	0.1127	0.0121	0.0029	3.2e-05	632792	516398	522609	4	522609	4	522609	*	R	1.33333	4.17241
chr12:41397758:A:G	0.2872	A	G	0.5456	-0.0108	0.0101	36659	63137	0	0.7443	12	41397758	12	41397758	*	rs961337	R	41791560	rs961337	A	G	0.5351	-0.0099	0.0017	7.8e-09	691089	41791560	41397758	12	41397758	12	41397758	*	R	-1.06931	-5.82353
chr6:55052650:C:G	0.2838	C	G	0.4437	0.0108	0.0101	36659	63137	1.8	0.4249	6	55052650	6	55052650	*	rs9475128	S	54917448	rs9475128	C	G	0.4301	0.0091	0.0017	1.5e-07	688288	54917448	55052650	6	55052650	6	55052650	*	S	1.06931	5.35294
chr5:88524922:G:A	0.4945	A	G	0.0921	0.0119	0.0174	36659	63137	0	0.7968	5	88524922	5	88524922	*	rs16903220	R	87820740	rs16903220	A	G	0.09179	0.016	0.003	1.2e-07	692201	87820740	88524922	5	88524922	5	88524922	*	R	0.683908	5.33333
chr2:15518399:T:C	0.3174	T	C	0.3273	-0.0113	0.0113	36659	63137	0	0.6951	2	15518399	2	15518399	*	rs2287273	Y	15658523	rs2287273	T	C	0.3248	-0.0072	0.0018	7.7e-05	692551	15658523	15518399	2	15518399	2	15518399	*	Y	-1	-4
chr10:107772156:G:A	0.8738	A	G	0.3733	-0.0017	0.0105	36659	63137	8.8	0.3602	10	107772156	10	107772156	*	rs10884536	R	109531914	rs10884536	A	G	0.3892	0.0075	0.0018	2.3e-05	690367	109531914	107772156	10	107772156	10	107772156	*	R	-0.161905	4.16667
chr7:49570009:G:A	0.4433	A	G	0.3471	0.0081	0.0106	36659	63137	0	0.852	7	49570009	7	49570009	*	rs2051867	R	49609605	rs2051867	A	G	0.3551	0.0124	0.0018	4.8e-12	692486	49609605	49570009	7	49570009	7	49570009	*	R	0.764151	6.88889
chr9:92563349:A:G	0.1207	A	G	0.6984	0.017	0.011	36659	63137	31.3	0.1492	9	92563349	9	92563349	*	rs7865019	R	95325631	rs7865019	A	G	0.7125	-0.0071	0.0019	0.00021	691062	95325631	92563349	9	92563349	9	92563349	*	R	1.54545	-3.73684
chr2:180991096:C:G	0.3105	C	G	0.7167	0.0115	0.0113	36659	63137	31.7	0.1453	2	180991096	2	180991096	*	rs7578218	S	181855823	rs7578218	C	G	0.7134	0.0073	0.0019	0.00012	682090	181855823	180991096	2	180991096	2	180991096	*	S	1.0177	3.84211
chr11:133802835:G:T	0.9982	T	G	0.4688	0	0.0102	36659	63137	34.7	0.1207	11	133802835	11	133802835	*	rs12788682	K	133672730	rs12788682	T	G	0.4801	0.0097	0.0017	2e-08	690731	133672730	133802835	11	133802835	11	133802835	*	K	0	5.70588
chr16:58657060:T:A	0.6133	A	T	0.1019	-0.0085	0.0167	36659	63137	51.3	0.02449	16	58657060	16	58657060	*	rs12149056	W	58690964	rs12149056	A	T	0.1084	0.0109	0.0029	0.00018	686591	58690964	58657060	16	58657060	16	58657060	*	W	-0.508982	3.75862
chr12:33421527:T:C	0.5271	T	C	0.8916	-0.0102	0.0161	36659	63137	0	0.8738	12	33421527	12	33421527	*	rs10844592	Y	33574462	rs10844592	T	C	0.8917	-0.0118	0.0029	3.6e-05	689064	33574462	33421527	12	33421527	12	33421527	*	Y	-0.63354	-4.06897
chr8:10318996:A:T	0.03215	A	T	0.6062	0.0221	0.0103	36390	62462	23.6	0.226	8	10318996	8	10318996	*	rs10089263	W	10176506	rs10089263	A	T	0.5935	-0.008	0.0018	6.7e-06	685615	10176506	10318996	8	10318996	8	10318996	*	W	2.14563	-4.44444
chr9:8429711:T:C	0.03126	T	C	0.4665	-0.0219	0.0102	36659	63137	10.8	0.3411	9	8429711	9	8429711	*	rs2031219	H	8429711	rs2031219	T	C	0.4791	-0.0063	0.0017	0.0003	688867	8429711	8429711	9	8429711	9	8429711	*	H	-2.14706	-3.70588
chr15:39953725:G:A	0.5313	A	G	0.1146	-0.0099	0.0158	36659	63137	0	0.5031	15	39953725	15	39953725	*	rs17720604	R	40245926	rs17720604	A	G	0.1213	-0.0105	0.0027	0.00013	690404	40245926	39953725	15	39953725	15	39953725	*	R	-0.626582	-3.88889
chr1:163746573:C:T	0.1558	T	C	0.171	-0.0192	0.0135	36659	63137	0	0.6015	1	163746573	1	163746573	*	rs6667880	Y	163715810	rs6667880	T	C	0.1627	-0.0083	0.0024	0.00047	691595	163715810	163746573	1	163746573	1	163746573	*	Y	-1.42222	-3.45833
chr2:69400957:A:T	0.7025	A	T	0.8474	0.0053	0.014	36659	63137	0	0.5202	2	69400957	2	69400957	*	rs12464941	W	69628089	rs12464941	A	T	0.8445	-0.0103	0.0023	7.3e-06	691749	69628089	69400957	2	69400957	2	69400957	*	W	0.378571	-4.47826
chr6:147325551:G:A	0.442	A	G	0.5806	0.0079	0.0103	36659	63137	35.4	0.1158	6	147325551	6	147325551	*	rs9399598	R	147646687	rs9399598	A	G	0.6018	-0.0065	0.0017	0.0002	691377	147646687	147325551	6	147325551	6	147325551	*	R	0.76699	-3.82353
chr11:85555749:G:A	0.1618	A	G	0.1175	-0.0218	0.0156	36659	63137	0	0.6228	11	85555749	11	85555749	*	rs4943923	R	85266793	rs4943923	A	G	0.1134	-0.0159	0.0027	6.1e-09	680442	85266793	85555749	11	85555749	11	85555749	*	R	-1.39744	-5.88889
chr3:85537685:A:T	0.4738	A	T	0.3718	0.0075	0.0104	36659	63137	0	0.6296	3	85537685	3	85537685	*	rs2167047	W	85586835	rs2167047	A	T	0.3726	0.0145	0.0018	5.9e-16	686308	85586835	85537685	3	85537685	3	85537685	*	W	0.721154	8.05556
chr20:61281115:G:C	0.0515	C	G	0.5813	0.0202	0.0104	36659	63137	27.4	0.1832	20	61281115	20	61281115	*	rs6071563	S	59856171	rs6071563	C	G	0.5952	0.0066	0.0018	0.00018	686221	59856171	61281115	20	61281115	20	61281115	*	S	1.94231	3.66667
chr7:104504674:T:C	0.1127	T	C	0.8818	-0.0247	0.0156	36659	63137	4.1	0.4038	7	104504674	7	104504674	*	rs41035	Y	104145122	rs41035	T	C	0.89	0.0103	0.0028	0.00019	692604	104145122	104504674	7	104504674	7	104504674	*	Y	-1.58333	3.67857
chr10:102834750:A:G	0.5572	A	G	0.8995	0.0098	0.0167	36659	63137	0	0.6934	10	102834750	10	102834750	*	rs1004467	R	104594507	rs1004467	A	G	0.90768	-0.0235	0.0028	1.1e-16	795570	104594507	102834750	10	102834750	10	102834750	*	R	0.586826	-8.39286
chr6:69465879:G:C	0.7858	C	G	0.2508	-0.0031	0.0116	36659	63137	10.6	0.3433	6	69465879	6	69465879	*	rs9454766	S	70175771	rs9454766	C	G	0.2457	-0.0116	0.002	3.4e-09	692513	70175771	69465879	6	69465879	6	69465879	*	S	-0.267241	-5.8
chr6:23764764:G:A	0.9685	A	G	0.6561	0.0004	0.0107	36659	63137	0	0.7113	6	23764764	6	23764764	*	rs2328799	R	23764992	rs2328799	A	G	0.6617	-0.0094	0.0018	2.4e-07	692074	23764992	23764764	6	23764764	6	23764764	*	R	0.0373832	-5.22222
chr4:54484301:C:T	0.7423	T	C	0.393	-0.0034	0.0104	36659	63137	0	0.6691	4	54484301	4	54484301	*	rs12504666	Y	55350468	rs12504666	T	C	0.3965	0.0071	0.0018	5.5e-05	680444	55350468	54484301	4	54484301	4	54484301	*	Y	-0.326923	3.94444
chr8:115688903:T:C	0.7189	T	C	0.241	-0.0043	0.012	36659	63137	0	0.7712	8	115688903	8	115688903	*	rs12682033	Y	116701130	rs12682033	T	C	0.2459	-0.0172	0.002	2.2e-17	686989	116701130	115688903	8	115688903	8	115688903	*	Y	-0.358333	-8.6
chr1:98731637:C:T	0.7771	T	C	0.282	0.0032	0.0112	36659	63137	13.6	0.3148	1	98731637	1	98731637	*	rs4515813	Y	99197193	rs4515813	T	C	0.2931	-0.0087	0.0019	4.3e-06	692557	99197193	98731637	1	98731637	1	98731637	*	Y	0.285714	-4.57895
chr10:132673246:A:G	0.4379	A	G	0.1164	0.0126	0.0163	36659	63137	0	0.6789	10	132673246	10	132673246	*	rs7079666	R	134486750	rs7079666	A	G	0.1086	-0.0106	0.0027	0.00011	688603	134486750	132673246	10	132673246	10	132673246	*	R	0.773006	-3.92593
chr6:26291299:G:A	0.1471	A	G	0.3838	0.015	0.0103	36659	63137	23.4	0.2209	6	26291299	6	26291299	*	rs9379844	R	26291527	rs9379844	A	G	0.3815	-0.009	0.0019	2.6e-06	540673	26291527	26291299	6	26291299	6	26291299	*	R	1.45631	-4.73684
chr5:30101934:A:G	0.4303	A	G	0.4371	-0.0081	0.0103	36659	63137	0	0.5186	5	30101934	5	30101934	*	rs13188439	D	30102041	rs13188439	A	G	0.4549	0.0066	0.0017	0.00013	686200	30102041	30101934	5	30101934	5	30101934	*	D	-0.786408	3.88235
chr6:63427704:C:T	0.04845	T	C	0.5522	0.0201	0.0102	36659	63137	0	0.4478	6	63427704	6	63427704	*	rs4710254	Y	64137609	rs4710254	T	C	0.5362	0.0099	0.0017	9.2e-09	692197	64137609	63427704	6	63427704	6	63427704	*	Y	1.97059	5.82353
chr14:27144638:A:G	0.5327	A	G	0.7026	-0.0069	0.0111	36659	63137	0	0.5148	14	27144638	14	27144638	*	rs8021973	R	27613844	rs8021973	A	G	0.7003	-0.0076	0.0019	5.4e-05	692278	27613844	27144638	14	27144638	14	27144638	*	R	-0.621622	-4
chr12:114031768:G:A	0.4278	A	G	0.1905	-0.0102	0.0129	36659	63137	0	0.5095	12	114031768	12	114031768	*	rs11612321	R	114469573	rs11612321	A	G	0.1966	-0.0078	0.0022	0.00036	681832	114469573	114031768	12	114031768	12	114031768	*	R	-0.790698	-3.54545
chr6:28379168:G:C	0.2115	C	G	0.2502	0.0146	0.0116	36659	63137	0	0.499	6	28379168	6	28379168	*	rs7754960	S	28346945	rs7754960	C	G	0.2443	0.0078	0.0019	5.6e-05	692605	28346945	28379168	6	28379168	6	28379168	*	S	1.25862	4.10526
chr9:115146676:G:A	0.02006	A	G	0.2937	0.0257	0.011	36659	63137	0	0.8559	9	115146676	9	115146676	*	rs1111784	R	117908955	rs1111784	A	G	0.3025	-0.0077	0.0019	4.2e-05	692448	117908955	115146676	9	115146676	9	115146676	*	R	2.33636	-4.05263
chr2:23918599:T:C	0.8054	T	C	0.2395	-0.0029	0.0119	36659	63137	20.7	0.2466	2	23918599	2	23918599	*	rs12478037	Y	24141469	rs12478037	T	C	0.2463	0.0077	0.002	0.0001	692599	24141469	23918599	2	23918599	2	23918599	*	Y	-0.243697	3.85
chr11:69598492:A:G	0.3457	A	G	0.282	-0.0108	0.0114	36659	63137	0	0.6521	11	69598492	11	69598492	*	rs7113676	R	69413260	rs7113676	A	G	0.274	0.0122	0.0019	2.8e-10	690703	69413260	69598492	11	69598492	11	69598492	*	R	-0.947368	6.42105
chr2:165601601:T:G	0.2046	T	G	0.4831	0.0128	0.0101	36659	63137	0	0.9799	2	165601601	2	165601601	*	rs7595846	K	166458111	rs7595846	T	G	0.4833	-0.0068	0.0017	7.7e-05	687998	166458111	165601601	2	165601601	2	165601601	*	K	1.26733	-4
chr9:126634735:C:T	0.2032	T	C	0.3521	0.0134	0.0105	36659	63137	59.5	0.005905	9	126634735	9	126634735	*	rs10448285	Y	129397014	rs10448285	T	C	0.3504	0.0097	0.0018	9.2e-08	686720	129397014	126634735	9	126634735	9	126634735	*	Y	1.27619	5.38889
chr5:168402887:C:T	0.8041	T	C	0.391	0.0026	0.0105	36659	63137	6	0.3861	5	168402887	5	168402887	*	rs6862868	Y	167829892	rs6862868	T	C	0.4001	0.0063	0.0018	0.0004	683552	167829892	168402887	5	168402887	5	168402887	*	Y	0.247619	3.5
chr8:34053237:G:A	0.5048	A	G	0.2041	0.0083	0.0125	36659	63137	0	0.7136	8	34053237	8	34053237	*	rs7010766	R	33910755	rs7010766	A	G	0.2185	-0.0087	0.0023	0.00014	528716	33910755	34053237	8	34053237	8	34053237	*	R	0.664	-3.78261
chr6:166173494:G:A	0.3202	A	G	0.0789	-0.0187	0.0188	36659	63137	0	0.6052	6	166173494	6	166173494	*	rs9347107	R	166586982	rs9347107	A	G	0.07975	-0.0129	0.0033	8e-05	689942	166586982	166173494	6	166173494	6	166173494	*	R	-0.994681	-3.90909
chr5:107271943:A:G	0.1378	A	G	0.8735	-0.0224	0.0151	36659	63137	0	0.5403	5	107271943	5	107271943	*	rs13186418	R	106607644	rs13186418	A	G	0.8679	-0.0103	0.0026	6.2e-05	688778	106607644	107271943	5	107271943	5	107271943	*	R	-1.48344	-3.96154
chr13:54125453:A:T	0.749	A	T	0.1079	-0.0055	0.0171	36659	63137	0	0.981	13	54125453	13	54125453	*	rs2784560	W	54699588	rs2784560	A	T	0.09431	0.0167	0.0033	3.4e-07	527176	54699588	54125453	13	54125453	13	54125453	*	W	-0.321637	5.06061
chr2:58663702:G:A	0.513	A	G	0.8473	-0.0093	0.0143	36659	63137	34.3	0.1241	2	58663702	2	58663702	*	rs10193609	R	58890837	rs10193609	A	G	0.8565	-0.0123	0.0024	3.8e-07	689755	58890837	58663702	2	58663702	2	58663702	*	R	-0.65035	-5.125
chr2:156750543:T:A	0.8506	A	T	0.3774	-0.002	0.0105	36659	63137	0	0.4663	2	156750543	2	156750543	*	rs1462496	W	157607055	rs1462496	A	T	0.3882	0.0105	0.0018	9.3e-09	629880	157607055	156750543	2	156750543	2	156750543	*	W	-0.190476	5.83333
chr5:119898793:A:C	0.4692	A	C	0.8868	-0.0115	0.0159	36659	63137	0.3	0.4377	5	119898793	5	119898793	*	rs4594885	M	119234488	rs4594885	A	C	0.8839	0.0131	0.0027	1e-06	692358	119234488	119898793	5	119898793	5	119898793	*	M	-0.72327	4.85185
chr11:97946259:T:A	0.2981	A	T	0.0529	0.0237	0.0228	36659	63137	17	0.2818	11	97946259	11	97946259	*	rs2597625	W	97817259	rs2597625	A	T	0.04654	-0.0149	0.0039	0.00012	683748	97817259	97946259	11	97946259	11	97946259	*	W	1.03947	-3.82051
chr12:15361893:A:G	0.9275	A	G	0.7244	-0.001	0.0113	36659	63137	0	0.9695	12	15361893	12	15361893	*	rs1034504	R	15514827	rs1034504	A	G	0.7218	-0.0072	0.0019	0.00019	692152	15514827	15361893	12	15361893	12	15361893	*	R	-0.0884956	-3.78947
chr18:43296918:T:G	0.7196	T	G	0.7829	-0.0045	0.0125	36659	63137	0	0.6079	18	43296918	18	43296918	*	rs8096164	K	40876883	rs8096164	T	G	0.7776	0.0081	0.0021	9.8e-05	691893	40876883	43296918	18	43296918	18	43296918	*	K	-0.36	3.85714
chr17:65963842:T:C	0.2229	T	C	0.5461	0.0123	0.0101	36659	63137	3.3	0.4112	17	65963842	17	65963842	*	rs11869568	Y	63959960	rs11869568	T	C	0.5591	-0.0061	0.0017	0.00043	690561	63959960	65963842	17	65963842	17	65963842	*	Y	1.21782	-3.58824
chr8:9876158:C:T	0.02313	T	C	0.8543	0.033	0.0145	36390	62462	20.1	0.2578	8	9876158	8	9876158	*	rs10101554	Y	9733668	rs10101554	T	C	0.853	-0.009	0.0024	0.00023	691668	9733668	9876158	8	9876158	8	9876158	*	Y	2.27586	-3.75
chr9:119897318:C:T	0.9777	T	C	0.6019	0.0003	0.0107	36294	57031	0	0.7328	9	119897318	9	119897318	*	rs10465137	Y	122659596	rs10465137	T	C	0.6161	0.0075	0.0018	2e-05	689663	122659596	119897318	9	119897318	9	119897318	*	Y	0.0280374	4.16667
chr14:55515588:G:A	0.2204	A	G	0.5674	0.0125	0.0102	36659	63137	23.7	0.2182	14	55515588	14	55515588	*	rs2181740	R	55982306	rs2181740	A	G	0.561	0.0076	0.0017	1.4e-05	688194	55982306	55515588	14	55515588	14	55515588	*	R	1.22549	4.47059
chr10:117045482:C:T	0.6416	T	C	0.8158	0.0062	0.0134	36659	63137	0	0.5367	10	117045482	10	117045482	*	rs10886031	Y	118804993	rs10886031	T	C	0.8136	-0.0131	0.0023	7.6e-09	687185	118804993	117045482	10	117045482	10	117045482	*	Y	0.462687	-5.69565
chr1:163973938:C:A	0.3505	A	C	0.1491	-0.0134	0.0143	36659	63137	0	0.7266	1	163973938	1	163973938	*	rs1444446	M	163943175	rs1444446	A	C	0.1574	-0.0083	0.0023	0.00038	692310	163943175	163973938	1	163973938	1	163973938	*	M	-0.937063	-3.6087
chr2:686675:G:T	0.4702	T	G	0.7022	0.008	0.0111	36659	63137	14.5	0.3062	2	686675	2	686675	*	rs2867117	K	686675	rs2867117	T	G	0.7045	-0.0088	0.0019	3.2e-06	681537	686675	686675	2	686675	2	686675	*	K	0.720721	-4.63158
chr6:25768796:T:C	0.8194	T	C	0.0839	0.0042	0.0184	36659	63137	2.5	0.4185	6	25768796	6	25768796	*	rs1892250	Y	25769024	rs1892250	T	C	0.08741	0.0135	0.0028	1.4e-06	692138	25769024	25768796	6	25768796	6	25768796	*	Y	0.228261	4.82143
chr17:37278379:C:T	0.1079	T	C	0.1761	0.0213	0.0133	36390	62462	0	0.7487	17	37278379	17	37278379	*	rs2255527	Y	35635272	rs2255527	T	C	0.1926	0.0088	0.0022	8.3e-05	636831	35635272	37278379	17	37278379	17	37278379	*	Y	1.6015	4
chr20:49986529:G:A	0.3615	A	G	0.1189	-0.0143	0.0156	36659	63137	63.4	0.002293	20	49986529	20	49986529	*	rs6091078	R	48603066	rs6091078	A	G	0.1173	0.0118	0.0027	8.8e-06	690851	48603066	49986529	20	49986529	20	49986529	*	R	-0.916667	4.37037
chr6:51367720:G:A	0.4654	A	G	0.4527	-0.0074	0.0101	36659	63137	24.8	0.2073	6	51367720	6	51367720	*	rs2478885	R	51232518	rs2478885	A	G	0.4359	-0.0113	0.0017	7.2e-11	690973	51232518	51367720	6	51367720	6	51367720	*	R	-0.732673	-6.64706
chr5:120014873:C:T	0.1246	T	C	0.1605	0.0211	0.0137	36659	63137	4.4	0.4013	5	120014873	5	120014873	*	rs164484	Y	119350568	rs164484	T	C	0.1653	-0.0121	0.0023	1.2e-07	689182	119350568	120014873	5	120014873	5	120014873	*	Y	1.54015	-5.26087
chr2:80080651:A:G	0.8158	A	G	0.7698	0.0028	0.0121	36659	63137	0	0.8284	2	80080651	2	80080651	*	rs17018593	R	80307777	rs17018593	A	G	0.7819	-0.0079	0.0021	0.00015	687092	80307777	80080651	2	80080651	2	80080651	*	R	0.231405	-3.7619
chr22:21953147:G:C	0.3904	C	G	0.1851	0.0113	0.0131	36659	63137	0	0.6168	22	21953147	22	21953147	*	rs412050	S	22307519	rs412050	C	G	0.1735	0.0087	0.0023	0.00015	691708	22307519	21953147	22	21953147	22	21953147	*	S	0.862595	3.78261
chr1:118719075:A:G	0.9624	A	G	0.8585	-0.0007	0.0144	36659	63137	3.8	0.4063	1	118719075	1	118719075	*	rs6688928	R	119261698	rs6688928	A	G	0.8617	0.0099	0.0025	8.6e-05	689212	119261698	118719075	1	118719075	1	118719075	*	R	-0.0486111	3.96
chr16:10101104:C:T	0.186	T	C	0.4923	-0.0133	0.0101	36659	63137	0	0.5766	16	10101104	16	10101104	*	rs4552023	Y	10194961	rs4552023	T	C	0.4994	-0.0074	0.0017	1.9e-05	686655	10194961	10101104	16	10101104	16	10101104	*	Y	-1.31683	-4.35294
chr4:87150933:C:T	0.04218	T	C	0.1854	0.0266	0.0131	36659	63137	29.8	0.1623	4	87150933	4	87150933	*	rs1563799	Y	88072085	rs1563799	T	C	0.1977	-0.0076	0.002	0.00015	795430	88072085	87150933	4	87150933	4	87150933	*	Y	2.03053	-3.8
chr4:67016810:C:G	0.6969	C	G	0.4573	-0.004	0.0102	36659	63137	0	0.5066	4	67016810	4	67016810	*	rs1600729	S	67882528	rs1600729	C	G	0.4372	0.0074	0.0017	2.1e-05	690799	67882528	67016810	4	67016810	4	67016810	*	S	-0.392157	4.35294
chr3:94565788:T:C	0.9334	T	C	0.31	0.0009	0.0111	36659	63137	29.3	0.1662	3	94565788	3	94565788	*	rs1488779	Y	94284632	rs1488779	T	C	0.2947	-0.0084	0.0019	9.7e-06	690743	94284632	94565788	3	94565788	3	94565788	*	Y	0.0810811	-4.42105
chr4:32197492:C:A	0.5656	A	C	0.4586	0.0058	0.0102	36659	63137	6.8	0.3788	4	32197492	4	32197492	*	rs1472091	M	32199114	rs1472091	A	C	0.4658	0.0077	0.0017	7.4e-06	688867	32199114	32197492	4	32197492	4	32197492	*	M	0.568627	4.52941
chr3:88333992:A:G	0.6616	A	G	0.6689	0.0047	0.0108	36659	63137	25.6	0.1998	3	88333992	3	88333992	*	rs4859013	R	88383142	rs4859013	A	G	0.6719	0.0064	0.0018	0.0005	690474	88383142	88333992	3	88333992	3	88333992	*	R	0.435185	3.55556
chr9:11609660:A:T	0.7003	A	T	0.7873	0.0047	0.0123	36659	63137	30.1	0.1598	9	11609660	9	11609660	*	rs10809536	W	11609660	rs10809536	A	T	0.7821	0.0107	0.0021	2.9e-07	690751	11609660	11609660	9	11609660	9	11609660	*	W	0.382114	5.09524
chr12:33129292:T:G	0.4948	T	G	0.9351	-0.0139	0.0204	36659	63137	0	0.6887	12	33129292	12	33129292	*	rs7973393	K	33282226	rs7973393	T	G	0.93352	-0.0139	0.0035	8e-05	692483	33282226	33129292	12	33129292	12	33129292	*	K	-0.681373	-3.97143
chr19:18709498:C:A	0.07921	A	C	0.4828	0.0177	0.0101	36390	62462	0	0.7115	19	18709498	19	18709498	*	rs757318	M	18820308	rs757318	A	C	0.4805	-0.0185	0.0016	2.4e-29	792816	18820308	18709498	19	18709498	19	18709498	*	M	1.75248	-11.5625
chr4:143275383:T:C	0.133	T	C	0.4395	0.0153	0.0102	36659	63137	30.2	0.1587	4	143275383	4	143275383	*	rs724517	Y	144196536	rs724517	T	C	0.439	0.0079	0.0017	7.1e-06	679819	144196536	143275383	4	143275383	4	143275383	*	Y	1.5	4.64706
chr13:95943633:G:A	0.04291	A	G	0.3855	-0.021	0.0104	36659	63137	0	0.4783	13	95943633	13	95943633	*	rs6492826	R	96595887	rs6492826	A	G	0.4079	-0.0082	0.0018	2.7e-06	691235	96595887	95943633	13	95943633	13	95943633	*	R	-2.01923	-4.55556
chr6:69453433:A:G	0.6351	A	G	0.7639	0.0056	0.0119	36659	63137	12.1	0.3289	6	69453433	6	69453433	*	rs9446120	R	70163325	rs9446120	A	G	0.7739	0.0118	0.002	5.8e-09	691380	70163325	69453433	6	69453433	6	69453433	*	R	0.470588	5.9
chr5:118147787:T:G	0.6316	T	G	0.7424	0.0056	0.0116	36659	63137	0	0.8937	5	118147787	5	118147787	*	rs1351240	K	117483482	rs1351240	T	G	0.7546	0.007	0.002	0.00047	691154	117483482	118147787	5	118147787	5	118147787	*	K	0.482759	3.5
chr14:40280898:G:A	0.1296	A	G	0.2603	-0.0175	0.0115	36659	63137	21.6	0.2374	14	40280898	14	40280898	*	rs10135787	R	40750102	rs10135787	A	G	0.2825	-0.0121	0.0019	2.4e-10	691425	40750102	40280898	14	40280898	14	40280898	*	R	-1.52174	-6.36842
chr18:63200343:A:C	0.4869	A	C	0.7614	-0.0084	0.0121	36659	63137	0	0.7262	18	63200343	18	63200343	*	rs11875971	M	60867576	rs11875971	A	C	0.7632	-0.0138	0.002	1.1e-11	677938	60867576	63200343	18	63200343	18	63200343	*	M	-0.694215	-6.9
chr8:87508059:A:G	0.6915	A	G	0.5004	-0.004	0.0101	36659	63137	0	0.885	8	87508059	8	87508059	*	rs395830	R	88520287	rs395830	A	G	0.4897	-0.0068	0.0017	7.3e-05	690178	88520287	87508059	8	87508059	8	87508059	*	R	-0.39604	-4
chr6:123549018:A:T	0.7658	A	T	0.4722	-0.0031	0.0104	36659	63137	0	0.7998	6	123549018	6	123549018	*	rs9482405	W	123870163	rs9482405	A	T	0.4722	-0.0065	0.0017	0.0002	679651	123870163	123549018	6	123549018	6	123549018	*	W	-0.298077	-3.82353
chr20:25115858:G:A	0.7186	A	G	0.8078	-0.0048	0.0132	36659	63137	0	0.5628	20	25115858	20	25115858	*	rs2387578	R	25096494	rs2387578	A	G	0.7975	0.011	0.0022	3.1e-07	685969	25096494	25115858	20	25115858	20	25115858	*	R	-0.363636	5
chr3:41373037:A:G	0.6537	A	G	0.687	0.0049	0.0109	36659	63137	31.1	0.1504	3	41373037	3	41373037	*	rs9843415	D	41414528	rs9843415	A	G	0.6978	-0.0117	0.002	6.4e-09	542601	41414528	41373037	3	41373037	3	41373037	*	D	0.449541	-5.85
chr1:65960417:T:C	0.1729	T	C	0.3692	0.0143	0.0105	36659	63137	0	0.622	1	65960417	1	65960417	*	rs10789205	Y	66426100	rs10789205	T	C	0.3565	-0.0114	0.0018	1.3e-10	686435	66426100	65960417	1	65960417	1	65960417	*	Y	1.3619	-6.33333
chr4:172393615:T:A	0.9859	A	T	0.8701	-0.0003	0.0155	36659	63137	0	0.6621	4	172393615	4	172393615	*	rs6553632	W	173314766	rs6553632	A	T	0.8756	0.01	0.0026	0.00015	690972	173314766	172393615	4	172393615	4	172393615	*	W	-0.0193548	3.84615
chr13:54210901:T:C	0.6287	T	C	0.2087	-0.0062	0.0128	36659	63137	0	0.6122	13	54210901	13	54210901	*	rs1360776	Y	54785036	rs1360776	T	C	0.1984	0.0093	0.0022	2e-05	691576	54785036	54210901	13	54210901	13	54210901	*	Y	-0.484375	4.22727
chr20:17299126:A:T	0.6833	A	T	0.936	0.0084	0.0205	36659	63137	0	0.5375	20	17299126	20	17299126	*	rs1015777	W	17279771	rs1015777	A	T	0.93434	0.0129	0.0036	0.00032	679390	17279771	17299126	20	17299126	20	17299126	*	W	0.409756	3.58333
chr6:137308947:C:T	0.3354	T	C	0.139	0.0141	0.0146	36659	63137	35.4	0.1152	6	137308947	6	137308947	*	rs17258074	Y	137630084	rs17258074	T	C	0.1384	0.0127	0.0025	5.2e-07	683856	137630084	137308947	6	137308947	6	137308947	*	Y	0.965753	5.08
chr6:40324315:A:C	0.8657	A	C	0.1258	0.0026	0.0157	36659	63137	0	0.6191	6	40324315	6	40324315	*	rs1408973	M	40292054	rs1408973	A	C	0.122	0.0116	0.0026	9.8e-06	678655	40292054	40324315	6	40324315	6	40324315	*	M	0.165605	4.46154
chr22:36145677:G:T	0.7892	T	G	0.5668	0.0027	0.0102	36659	63137	0	0.5986	22	36145677	22	36145677	*	rs1807672	K	36541725	rs1807672	T	G	0.5658	-0.0061	0.0017	0.00046	691224	36541725	36145677	22	36145677	22	36145677	*	K	0.264706	-3.58824
chr5:103510578:T:G	0.9912	T	G	0.8622	0.0002	0.0146	36659	63137	0	0.9873	5	103510578	5	103510578	*	rs291865	K	102846279	rs291865	T	G	0.8659	-0.0092	0.0025	0.00028	691077	102846279	103510578	5	103510578	5	103510578	*	K	0.0136986	-3.68
chr4:30593935:A:G	0.258	A	G	0.0639	0.0241	0.0213	36294	57031	18.2	0.2752	4	30593935	4	30593935	*	rs4393963	R	30595557	rs4393963	A	G	0.06086	0.0157	0.0037	2.1e-05	685810	30595557	30593935	4	30593935	4	30593935	*	R	1.13146	4.24324
chr1:184725449:C:A	0.5062	A	C	0.4654	0.0067	0.0101	36659	63137	0	0.749	1	184725449	1	184725449	*	rs1040666	M	184694583	rs1040666	A	C	0.4674	0.0076	0.0017	9.8e-06	691294	184694583	184725449	1	184725449	1	184725449	*	M	0.663366	4.47059
chr11:43830941:T:C	0.6278	T	C	0.6115	-0.0051	0.0104	36659	63137	0	0.8485	11	43830941	11	43830941	*	rs6485471	Y	43852491	rs6485471	T	C	0.5996	0.0102	0.0018	5.4e-09	690943	43852491	43830941	11	43830941	11	43830941	*	Y	-0.490385	5.66667
chr3:16833147:G:C	0.9301	C	G	0.0747	0.0017	0.0194	36659	63137	34.7	0.1208	3	16833147	3	16833147	*	rs12497840	S	16874648	rs12497840	C	G	0.07595	0.0135	0.0033	4e-05	689394	16874648	16833147	3	16833147	3	16833147	*	S	0.0876289	4.09091
chr5:51732626:G:A	0.71	A	G	0.745	-0.0043	0.0116	36659	63137	12.9	0.3211	5	51732626	5	51732626	*	rs4476683	R	51028460	rs4476683	A	G	0.7527	-0.0076	0.002	0.00014	691866	51028460	51732626	5	51732626	5	51732626	*	R	-0.37069	-3.8
chr8:88359808:C:T	0.9506	T	C	0.7378	-0.0007	0.0116	36659	63137	52.5	0.02059	8	88359808	8	88359808	*	rs4461943	Y	89372037	rs4461943	T	C	0.7563	0.0088	0.002	1.3e-05	692210	89372037	88359808	8	88359808	8	88359808	*	Y	-0.0603448	4.4
chr9:20509423:T:A	0.9279	A	T	0.2058	-0.0011	0.0125	36659	63137	43.1	0.06274	9	20509423	9	20509423	*	rs10811357	W	20509421	rs10811357	A	T	0.216	-0.009	0.0021	1.5e-05	689068	20509421	20509423	9	20509423	9	20509423	*	W	-0.088	-4.28571
chr11:134687852:G:A	0.2376	A	G	0.1327	0.0175	0.0148	36659	63137	0	0.763	11	134687852	11	134687852	*	rs7930628	R	134557746	rs7930628	A	G	0.1306	-0.0097	0.0026	0.00016	688504	134557746	134687852	11	134687852	11	134687852	*	R	1.18243	-3.73077
chr2:79325676:T:C	0.8789	T	C	0.7803	0.0019	0.0123	36659	63137	31.2	0.1496	2	79325676	2	79325676	*	rs1368951	Y	79552802	rs1368951	T	C	0.7772	-0.0073	0.0021	0.00045	679978	79552802	79325676	2	79325676	2	79325676	*	Y	0.154472	-3.47619
chr6:85626582:T:G	0.5186	T	G	0.6423	-0.0068	0.0105	36659	63137	0	0.4746	6	85626582	6	85626582	*	rs2842604	K	86336300	rs2842604	T	G	0.6344	-0.0084	0.0018	2e-06	691275	86336300	85626582	6	85626582	6	85626582	*	K	-0.647619	-4.66667
chr4:101283855:T:C	0.3363	T	C	0.8626	0.0141	0.0147	36659	63137	0	0.9604	4	101283855	4	101283855	*	rs2583400	Y	102205012	rs2583400	T	C	0.8557	-0.0159	0.0024	5.4e-11	692144	102205012	101283855	4	101283855	4	101283855	*	Y	0.959184	-6.625
chr6:163375325:A:C	0.6954	A	C	0.7748	0.0047	0.0121	36659	63137	0	0.9262	6	163375325	6	163375325	*	rs1764009	H	163796357	rs1764009	A	C	0.7664	-0.0072	0.002	0.00043	691926	163796357	163375325	6	163375325	6	163375325	*	H	0.38843	-3.6
chr8:70559809:G:C	0.0002741	C	G	0.4275	-0.0378	0.0104	36659	63137	0	0.7272	8	70559809	8	70559809	*	rs7012577	S	71472044	rs7012577	C	G	0.4294	0.0063	0.0018	0.00031	681693	71472044	70559809	8	70559809	8	70559809	*	S	-3.63462	3.5
chr6:69075592:T:C	0.515	T	C	0.7357	-0.0074	0.0114	36659	63137	0	0.6134	6	69075592	6	69075592	*	rs9446091	B	69785484	rs9446091	T	C	0.743	0.0087	0.002	1e-05	688158	69785484	69075592	6	69075592	6	69075592	*	B	-0.649123	4.35
chr7:130369471:T:G	0.6821	T	G	0.6953	0.0045	0.011	36659	63137	49	0.03328	7	130369471	7	130369471	*	rs10239342	K	130009312	rs10239342	T	G	0.7114	-0.0081	0.0019	1.6e-05	682914	130009312	130369471	7	130369471	7	130369471	*	K	0.409091	-4.26316
chr5:170958030:T:C	0.9887	T	C	0.3439	-0.0002	0.0107	36659	63137	1.4	0.428	5	170958030	5	170958030	*	rs10038897	Y	170385034	rs10038897	T	C	0.3101	-0.0129	0.0019	5e-12	688686	170385034	170958030	5	170958030	5	170958030	*	Y	-0.0186916	-6.78947
chr3:66902126:G:A	0.9455	A	G	0.7012	-0.0008	0.0111	36659	63137	47.2	0.04084	3	66902126	3	66902126	*	rs2085325	R	66952550	rs2085325	A	G	0.7135	-0.0068	0.0019	0.00036	682260	66952550	66902126	3	66902126	3	66902126	*	R	-0.0720721	-3.57895
chr2:156174520:A:G	0.458	A	G	0.5169	0.0075	0.0101	36659	63137	0	0.8831	2	156174520	2	156174520	*	rs12997268	R	157031032	rs12997268	A	G	0.5138	0.0073	0.0017	2.2e-05	683094	157031032	156174520	2	156174520	2	156174520	*	R	0.742574	4.29412
chr7:144722784:G:A	0.2693	A	G	0.5238	0.0113	0.0102	36659	63137	0	0.9545	7	144722784	7	144722784	*	rs228582	R	144419877	rs228582	A	G	0.5382	0.0061	0.0017	0.00041	689144	144419877	144722784	7	144722784	7	144722784	*	R	1.10784	3.58824
chr3:131818321:T:C	0.9659	T	C	0.1043	-0.0007	0.0167	36659	63137	0	0.8855	3	131818321	3	131818321	*	rs2137607	Y	131537165	rs2137607	T	C	0.0998	-0.0193	0.0027	1.6e-12	782859	131537165	131818321	3	131818321	3	131818321	*	Y	-0.0419162	-7.14815
chr2:60014687:C:A	0.5003	A	C	0.5634	-0.007	0.0104	36659	63137	49.1	0.03287	2	60014687	2	60014687	*	rs4672341	M	60241822	rs4672341	A	C	0.5804	0.0071	0.0019	0.00016	536911	60241822	60014687	2	60014687	2	60014687	*	M	-0.673077	3.73684
chr5:102824083:G:A	0.6358	A	G	0.6476	-0.005	0.0106	36659	63137	19.3	0.2595	5	102824083	5	102824083	*	rs32684	R	102159787	rs32684	A	G	0.6421	-0.0096	0.0018	6.6e-08	691131	102159787	102824083	5	102824083	5	102824083	*	R	-0.471698	-5.33333
chr12:115659251:G:A	0.004737	A	G	0.3691	0.0295	0.0104	36659	63137	39.5	0.08565	12	115659251	12	115659251	*	rs1896124	R	116097056	rs1896124	A	G	0.381	0.01	0.0018	1.8e-08	686603	116097056	115659251	12	115659251	12	115659251	*	R	2.83654	5.55556
chr5:75826361:G:A	0.5737	A	G	0.2854	0.0063	0.0112	36659	63137	38.2	0.09438	5	75826361	5	75826361	*	rs12657456	R	75122186	rs12657456	A	G	0.2957	-0.0067	0.0018	0.00019	792017	75122186	75826361	5	75826361	5	75826361	*	R	0.5625	-3.72222
chr3:156576278:G:A	0.1481	A	G	0.1459	-0.0206	0.0142	36659	63137	44.4	0.05544	3	156576278	3	156576278	*	rs874662	R	156294067	rs874662	A	G	0.1466	-0.0146	0.0024	1.3e-09	689757	156294067	156576278	3	156576278	3	156576278	*	R	-1.4507	-6.08333
chr14:73110304:G:C	0.9704	C	G	0.656	0.0004	0.0106	36659	63137	0	0.7742	14	73110304	14	73110304	*	rs214290	S	73577012	rs214290	C	G	0.6441	0.0085	0.0018	2.8e-06	678721	73577012	73110304	14	73110304	14	73110304	*	S	0.0377358	4.72222
chr7:39405786:A:C	0.08298	A	C	0.6599	-0.0184	0.0106	36659	63137	0	0.6911	7	39405786	7	39405786	*	rs3778934	M	39445385	rs3778934	A	C	0.6518	0.0115	0.0019	7.4e-10	635985	39445385	39405786	7	39405786	7	39405786	*	M	-1.73585	6.05263
chr4:186832015:C:T	0.9154	T	C	0.3895	0.0011	0.0104	36659	63137	8.3	0.3652	4	186832015	4	186832015	*	rs11736305	Y	187753169	rs11736305	T	C	0.3873	0.0065	0.0018	0.0002	691223	187753169	186832015	4	186832015	4	186832015	*	Y	0.105769	3.61111
chr22:41488950:A:G	0.8739	A	G	0.6926	-0.0017	0.011	36659	63137	52.9	0.01965	22	41488950	22	41488950	*	rs738140	R	41884954	rs738140	A	G	0.6787	0.0135	0.0019	5.1e-13	687178	41884954	41488950	22	41488950	22	41488950	*	R	-0.154545	7.10526
chr3:20142444:A:G	0.1218	A	G	0.6971	0.017	0.011	36659	63137	0	0.7523	3	20142444	3	20142444	*	rs6799196	R	20183936	rs6799196	A	G	0.6874	0.0078	0.0019	3.4e-05	686798	20183936	20142444	3	20142444	3	20142444	*	R	1.54545	4.10526
chr1:201773628:G:A	0.2661	A	G	0.442	0.0114	0.0102	36659	63137	38.5	0.09252	1	201773628	1	201773628	*	rs633367	R	201742756	rs633367	A	G	0.4346	-0.0075	0.0017	1.6e-05	691731	201742756	201773628	1	201773628	1	201773628	*	R	1.11765	-4.41176
chr12:89447088:C:T	0.2337	T	C	0.7467	0.0139	0.0117	36659	63137	42.7	0.06505	12	89447088	12	89447088	*	rs10777165	H	89840865	rs10777165	T	C	0.7481	0.0096	0.0019	3.5e-07	791473	89840865	89447088	12	89447088	12	89447088	*	H	1.18803	5.05263
chr12:90289234:C:G	0.1956	C	G	0.2228	-0.0159	0.0123	36659	63137	0	0.4839	12	90289234	12	90289234	*	rs2250237	S	90683011	rs2250237	C	G	0.2018	0.0134	0.0021	3.2e-10	691347	90683011	90289234	12	90289234	12	90289234	*	S	-1.29268	6.38095
chr12:39602857:C:T	0.4541	T	C	0.0133	-0.0341	0.0456	36227	62057	39.7	0.103	12	39602857	12	39602857	*	rs7137962	Y	39996659	rs7137962	T	C	0.01421	-0.0239	0.0067	0.0004	610809	39996659	39602857	12	39602857	12	39602857	*	Y	-0.747807	-3.56716
chr18:65341578:A:T	0.7717	A	T	0.5943	0.003	0.0103	36659	63137	0	0.7427	18	65341578	18	65341578	*	rs1304697	W	63008814	rs1304697	A	T	0.5902	0.0061	0.0017	0.00048	690800	63008814	65341578	18	65341578	18	65341578	*	W	0.291262	3.58824
chr2:208315215:A:G	0.4913	A	G	0.9745	-0.022	0.032	36659	63137	0	0.9741	2	208315215	2	208315215	*	rs16840913	R	209179939	rs16840913	A	G	0.97176	-0.0202	0.0052	0.00011	676301	209179939	208315215	2	208315215	2	208315215	*	R	-0.6875	-3.88462
chr11:45170306:G:A	0.8427	A	G	0.2337	-0.0024	0.0119	36659	63137	0	0.7921	11	45170306	11	45170306	*	rs11038339	R	45191857	rs11038339	A	G	0.2507	0.0074	0.002	0.00017	689256	45191857	45170306	11	45170306	11	45170306	*	R	-0.201681	3.7
chr18:9285894:T:G	0.04282	T	G	0.4091	0.0211	0.0104	36659	63137	14.9	0.3025	18	9285894	18	9285894	*	rs1074347	K	9285892	rs1074347	T	G	0.4126	-0.0082	0.0019	1.6e-05	539897	9285892	9285894	18	9285894	18	9285894	*	K	2.02885	-4.31579
chr3:49664550:G:A	0.7512	A	G	0.3028	-0.0035	0.0109	36659	63137	0	0.6745	3	49664550	3	49664550	*	rs9858542	R	49701983	rs9858542	A	G	0.285	-0.0147	0.0019	8.1e-15	692529	49701983	49664550	3	49664550	3	49664550	*	R	-0.321101	-7.73684
chr8:60013854:A:C	0.2998	A	C	0.5399	-0.0106	0.0102	36659	63137	0	0.998	8	60013854	8	60013854	*	rs488441	M	60926413	rs488441	A	C	0.5488	0.0063	0.0017	0.00029	692147	60926413	60013854	8	60013854	8	60013854	*	M	-1.03922	3.70588
chr4:161068325:T:C	0.8229	T	C	0.7716	0.0027	0.012	36659	63137	0	0.7988	4	161068325	4	161068325	*	rs13104468	Y	161989477	rs13104468	T	C	0.77	-0.0087	0.0021	2.6e-05	692353	161989477	161068325	4	161068325	4	161068325	*	Y	0.225	-4.14286
chr8:34323941:A:T	0.06532	A	T	0.6721	-0.0197	0.0107	36659	63137	0	0.5145	8	34323941	8	34323941	*	rs1458913	W	34181459	rs1458913	A	T	0.658	0.0106	0.0018	5.3e-09	691826	34181459	34323941	8	34323941	8	34323941	*	W	-1.84112	5.88889
chr18:43489913:T:A	0.6373	A	T	0.2849	0.0053	0.0112	36659	63137	28.6	0.1731	18	43489913	18	43489913	*	rs2572274	W	41069878	rs2572274	A	T	0.2895	0.0115	0.0019	1.4e-09	690501	41069878	43489913	18	43489913	18	43489913	*	W	0.473214	6.05263
chr6:103559941:C:T	0.4876	T	C	0.3939	0.0072	0.0103	36659	63137	27.8	0.1802	6	103559941	6	103559941	*	rs9322744	Y	104007816	rs9322744	T	C	0.398	-0.0071	0.0017	4.6e-05	692141	104007816	103559941	6	103559941	6	103559941	*	Y	0.699029	-4.17647
chr8:20912046:G:A	0.605	A	G	0.218	-0.0063	0.0122	36659	63137	38	0.09593	8	20912046	8	20912046	*	rs2119697	R	20769557	rs2119697	A	G	0.2179	0.0077	0.0021	0.00029	685635	20769557	20912046	8	20912046	8	20912046	*	R	-0.516393	3.66667
chr17:40600717:G:T	0.3144	T	G	0.6097	-0.0106	0.0105	36659	63137	0	0.945	17	40600717	17	40600717	*	rs7216890	D	38756969	rs7216890	T	G	0.6416	-0.0085	0.0018	2.7e-06	687666	38756969	40600717	17	40600717	17	40600717	*	D	-1.00952	-4.72222
chr17:31945860:G:T	0.2204	T	G	0.1471	-0.0175	0.0143	36659	63137	8.1	0.3665	17	31945860	17	31945860	*	rs8066558	D	30272879	rs8066558	T	G	0.1469	-0.0106	0.0025	1.9e-05	688586	30272879	31945860	17	31945860	17	31945860	*	D	-1.22378	-4.24
chr11:50109788:G:T	0.0009879	T	G	0.0869	0.0599	0.0182	36659	63137	28.7	0.172	11	50109788	11	50109788	*	rs12226894	K	50068959	rs12226894	T	G	0.09308	0.0158	0.003	1.5e-07	692324	50068959	50109788	11	50109788	11	50109788	*	K	3.29121	5.26667
chr2:84412812:G:T	0.7366	T	G	0.0674	-0.0067	0.0201	36659	63137	0	0.8653	2	84412812	2	84412812	*	rs969647	K	84639936	rs969647	T	G	0.06624	0.0123	0.0035	0.00046	686723	84639936	84412812	2	84412812	2	84412812	*	K	-0.333333	3.51429
chr3:13396920:G:T	0.7902	T	G	0.3431	0.0029	0.0107	36659	63137	11.1	0.3384	3	13396920	3	13396920	*	rs13066326	K	13438420	rs13066326	T	G	0.3429	-0.008	0.0019	1.6e-05	684858	13438420	13396920	3	13396920	3	13396920	*	K	0.271028	-4.21053
chr6:40616501:G:A	0.08206	A	G	0.5168	0.0176	0.0101	36659	63137	5.7	0.3892	6	40616501	6	40616501	*	rs2494964	R	40584240	rs2494964	A	G	0.5098	-0.0068	0.0017	7e-05	692038	40584240	40616501	6	40616501	6	40616501	*	R	1.74257	-4
chr5:96790494:A:G	0.7969	A	G	0.3637	-0.0027	0.0104	36659	63137	0	0.602	5	96790494	5	96790494	*	rs27710	R	96126197	rs27710	A	G	0.3385	-0.0103	0.0018	1.7e-08	692571	96126197	96790494	5	96790494	5	96790494	*	R	-0.259615	-5.72222
chr16:13452655:T:C	0.1648	T	C	0.4662	0.0141	0.0101	36659	63137	16	0.2912	16	13452655	16	13452655	*	rs11648498	Y	13546512	rs11648498	T	C	0.4491	0.0069	0.0017	6.7e-05	690651	13546512	13452655	16	13452655	16	13452655	*	Y	1.39604	4.05882
chr11:22366199:T:C	0.4249	T	C	0.6302	0.0083	0.0105	36659	63137	0	0.6582	11	22366199	11	22366199	*	rs10833748	Y	22387745	rs10833748	T	C	0.6629	0.0065	0.0018	0.00041	671151	22387745	22366199	11	22366199	11	22366199	*	Y	0.790476	3.61111
chr18:60074551:C:G	0.1162	C	G	0.6159	0.0162	0.0103	36659	63137	0	0.5335	18	60074551	18	60074551	*	rs1942866	V	57741783	rs1942866	C	G	0.6236	-0.031	0.0017	2e-75	781260	57741783	60074551	18	60074551	18	60074551	*	V	1.57282	-18.2353
chr8:33626086:T:G	0.008619	T	G	0.5844	-0.0269	0.0103	36659	63137	0	0.8678	8	33626086	8	33626086	*	rs4270921	K	33483604	rs4270921	T	G	0.5751	0.0076	0.0017	1.2e-05	691150	33483604	33626086	8	33626086	8	33626086	*	K	-2.61165	4.47059
chr2:143213098:C:A	0.8752	A	C	0.1448	-0.0022	0.0143	36659	63137	0	0.5505	2	143213098	2	143213098	*	rs6729942	M	143970667	rs6729942	A	C	0.142	0.017	0.0025	6.8e-12	692354	143970667	143213098	2	143213098	2	143213098	*	M	-0.153846	6.8
chr20:34847358:G:T	0.4913	T	G	0.1433	-0.01	0.0145	36659	63137	39.1	0.08842	20	34847358	20	34847358	*	rs17092148	K	33435161	rs17092148	T	G	0.1647	-0.0114	0.0023	6.2e-07	690284	33435161	34847358	20	34847358	20	34847358	*	K	-0.689655	-4.95652
chr18:29691395:A:C	0.722	A	C	0.6544	0.0038	0.0107	36659	63137	0	0.7783	18	29691395	18	29691395	*	rs8083202	M	27271360	rs8083202	A	C	0.6588	-0.0084	0.0018	4.6e-06	688991	27271360	29691395	18	29691395	18	29691395	*	M	0.35514	-4.66667
chr12:111703429:A:G	0.8414	A	G	0.7248	-0.0023	0.0112	36659	63137	0	0.9191	12	111703429	12	111703429	*	rs642898	R	112141233	rs642898	A	G	0.7224	-0.0072	0.0018	6.8e-05	794773	112141233	111703429	12	111703429	12	111703429	*	R	-0.205357	-4
chr1:221678081:G:A	0.697	A	G	0.1345	0.0058	0.0148	36659	63137	13.6	0.3148	1	221678081	1	221678081	*	rs10863644	R	221851423	rs10863644	A	G	0.1188	-0.0114	0.0027	2.3e-05	680654	221851423	221678081	1	221678081	1	221678081	*	R	0.391892	-4.22222
chr6:100988046:A:G	0.004359	A	G	0.5685	-0.029	0.0102	36659	63137	0	0.873	6	100988046	6	100988046	*	rs7772462	R	101435922	rs7772462	A	G	0.5569	0.0072	0.0017	3.1e-05	688593	101435922	100988046	6	100988046	6	100988046	*	R	-2.84314	4.23529
chr20:9074258:G:C	0.3462	C	G	0.6458	0.0101	0.0108	36659	63137	0	0.7485	20	9074258	20	9074258	*	rs718375	S	9054905	rs718375	C	G	0.6333	-0.0083	0.0018	3.3e-06	690760	9054905	9074258	20	9074258	20	9074258	*	S	0.935185	-4.61111
chr2:165572871:T:G	0.1109	T	G	0.6199	0.0167	0.0105	36659	63137	0	0.8772	2	165572871	2	165572871	*	rs10497264	K	166429381	rs10497264	T	G	0.6076	-0.0066	0.0018	0.00018	679537	166429381	165572871	2	165572871	2	165572871	*	K	1.59048	-3.66667
chr4:186824894:G:T	0.9351	T	G	0.1839	-0.0011	0.0131	36659	63137	0	0.756	4	186824894	4	186824894	*	rs10025798	D	187746048	rs10025798	T	G	0.1771	0.0091	0.0023	8.1e-05	681416	187746048	186824894	4	186824894	4	186824894	*	D	-0.0839695	3.95652
chr11:47682648:T:G	0.0007286	T	G	0.5336	-0.034	0.0101	36659	63137	0	0.9371	11	47682648	11	47682648	*	rs7936948	D	47704200	rs7936948	T	G	0.5525	0.0215	0.0017	6.3e-38	740890	47704200	47682648	11	47682648	11	47682648	*	D	-3.36634	12.6471
chr3:78333298:T:C	0.4196	T	C	0.7726	-0.0097	0.0121	36659	63137	0	0.7506	3	78333298	3	78333298	*	rs2089934	Y	78382448	rs2089934	T	C	0.765	0.0085	0.002	2.5e-05	687822	78382448	78333298	3	78333298	3	78333298	*	Y	-0.801653	4.25
chr9:119143813:C:T	0.1327	T	C	0.7504	-0.0188	0.0125	36294	57031	0	0.5441	9	119143813	9	119143813	*	rs230130	Y	121906091	rs230130	T	C	0.7679	0.0079	0.002	0.00011	687543	121906091	119143813	9	119143813	9	119143813	*	Y	-1.504	3.95
chr1:17060385:G:A	0.3664	A	G	0.6969	0.01	0.011	36659	63137	0	0.5773	1	17060385	1	17060385	*	rs2746543	R	17386880	rs2746543	A	G	0.7181	-0.0076	0.0019	6.4e-05	691696	17386880	17060385	1	17060385	1	17060385	*	R	0.909091	-4
chr17:52095824:C:T	0.05458	T	C	0.553	-0.0196	0.0102	36659	63137	0	0.7073	17	52095824	17	52095824	*	rs1393735	Y	50173184	rs1393735	T	C	0.5526	-0.0071	0.0017	4.3e-05	690867	50173184	52095824	17	52095824	17	52095824	*	Y	-1.92157	-4.17647
chr8:33292952:G:C	0.9043	C	G	0.348	-0.0013	0.0106	36659	63137	0	0.6806	8	33292952	8	33292952	*	rs4269496	S	33150470	rs4269496	C	G	0.3389	-0.0072	0.0018	7.8e-05	691388	33150470	33292952	8	33292952	8	33292952	*	S	-0.122642	-4
chr16:64225535:T:C	0.1217	T	C	0.4036	-0.0161	0.0104	36659	63137	0	0.7268	16	64225535	16	64225535	*	rs318216	Y	64259439	rs318216	T	C	0.4134	0.0079	0.0017	5.2e-06	692168	64259439	64225535	16	64225535	16	64225535	*	Y	-1.54808	4.64706
chr2:142063956:T:A	0.5106	A	T	0.528	-0.0067	0.0101	36659	63137	45.1	0.05129	2	142063956	2	142063956	*	rs1449475	W	142821525	rs1449475	A	T	0.5324	-0.0074	0.0017	1.4e-05	690103	142821525	142063956	2	142063956	2	142063956	*	W	-0.663366	-4.35294
chr15:52799356:C:T	0.3178	T	C	0.1237	-0.0153	0.0153	36659	63137	0	0.6235	15	52799356	15	52799356	*	rs2456530	Y	53091553	rs2456530	T	C	0.1298	0.0141	0.0026	4.7e-08	686910	53091553	52799356	15	52799356	15	52799356	*	Y	-1	5.42308
chr4:30940765:T:C	0.1966	T	C	0.5471	0.0131	0.0101	36659	63137	0	0.9838	4	30940765	4	30940765	*	rs7692684	Y	30942387	rs7692684	T	C	0.5396	-0.0077	0.0017	7.5e-06	690093	30942387	30940765	4	30940765	4	30940765	*	Y	1.29703	-4.52941
chr8:12763100:C:A	0.9373	A	C	0.1266	0.0012	0.0156	36390	62462	14.5	0.3093	8	12763100	8	12763100	*	rs17768076	M	12620609	rs17768076	A	C	0.1368	0.0106	0.0026	5.3e-05	665540	12620609	12763100	8	12763100	8	12763100	*	M	0.0769231	4.07692
chr8:111444360:C:T	0.8286	T	C	0.5533	-0.0022	0.0102	36659	63137	0	0.811	8	111444360	8	111444360	*	rs17591351	Y	112456589	rs17591351	T	C	0.5457	0.0081	0.0017	2.7e-06	691434	112456589	111444360	8	111444360	8	111444360	*	Y	-0.215686	4.76471
chr5:54006472:T:G	0.665	T	G	0.7309	-0.0049	0.0113	36659	63137	0	0.731	5	54006472	5	54006472	*	rs10805455	K	53302302	rs10805455	T	G	0.7431	0.0105	0.002	1e-07	692439	53302302	54006472	5	54006472	5	54006472	*	K	-0.433628	5.25
chr4:30576058:T:A	0.808	A	T	0.518	-0.0025	0.0101	36659	63137	47.4	0.03996	4	30576058	4	30576058	*	rs13105462	W	30577680	rs13105462	A	T	0.5256	-0.0072	0.0017	2.9e-05	691702	30577680	30576058	4	30576058	4	30576058	*	W	-0.247525	-4.23529
chr4:65023200:G:A	0.2641	A	G	0.4049	0.0115	0.0103	36659	63137	0	0.483	4	65023200	4	65023200	*	rs11131584	R	65888918	rs11131584	A	G	0.3955	-0.0097	0.0018	3.6e-08	691638	65888918	65023200	4	65023200	4	65023200	*	R	1.1165	-5.38889
chr11:122047270:A:G	0.09022	A	G	0.6484	-0.018	0.0106	36659	63137	0	0.6404	11	122047270	11	122047270	*	rs10790483	R	121917978	rs10790483	A	G	0.6328	0.0096	0.0018	6.3e-08	692483	121917978	122047270	11	122047270	11	122047270	*	R	-1.69811	5.33333
chr3:136012398:T:C	0.169	T	C	0.6871	-0.0149	0.0109	36659	63137	16.1	0.2901	3	136012398	3	136012398	*	rs6809006	Y	135731240	rs6809006	T	C	0.6793	-0.0099	0.0018	8.2e-08	692241	135731240	136012398	3	136012398	3	136012398	*	Y	-1.36697	-5.5
chr8:11096881:A:G	0.08856	A	G	0.661	-0.0183	0.0107	36390	62462	0	0.8031	8	11096881	8	11096881	*	rs7823610	R	10954391	rs7823610	A	G	0.6538	0.0146	0.0018	2.9e-15	681425	10954391	11096881	8	11096881	8	11096881	*	R	-1.71028	8.11111
chr2:142175830:G:A	0.01105	A	G	0.1683	-0.036	0.0142	36659	63137	0	0.8183	2	142175830	2	142175830	*	rs12477787	R	142933399	rs12477787	A	G	0.1766	-0.0089	0.0024	0.00018	647461	142933399	142175830	2	142175830	2	142175830	*	R	-2.53521	-3.70833
chr12:23327394:G:A	0.5499	A	G	0.81	-0.0078	0.013	36659	63137	0	0.5319	12	23327394	12	23327394	*	rs4606561	R	23480328	rs4606561	A	G	0.8087	0.0111	0.0022	3.2e-07	688733	23480328	23327394	12	23327394	12	23327394	*	R	-0.6	5.04545
chr6:61265489:G:C	0.05576	C	G	0.5943	0.0201	0.0105	36659	63137	4.3	0.4016	6	61265489	6	61265489	*	rs1689237	B	61972225	rs1689237	C	G	0.3896	0.0078	0.0018	1.1e-05	682410	61972225	61265489	6	61265489	6	61265489	*	B	1.91429	4.33333
chr10:21292503:G:T	0.7324	T	G	0.1797	0.0045	0.0132	36659	63137	0	0.6235	10	21292503	10	21292503	*	rs2293438	K	21581432	rs2293438	T	G	0.1781	0.0102	0.0023	1.3e-05	680805	21581432	21292503	10	21292503	10	21292503	*	K	0.340909	4.43478
chr16:82373007:C:T	0.7889	T	C	0.1607	-0.0037	0.0138	36659	63137	8	0.368	16	82373007	16	82373007	*	rs8046970	Y	82406612	rs8046970	T	C	0.1638	0.0094	0.0024	7.2e-05	676067	82406612	82373007	16	82373007	16	82373007	*	Y	-0.268116	3.91667
chr3:15677145:T:A	0.1879	A	T	0.6071	-0.0136	0.0103	36659	63137	0	0.8028	3	15677145	3	15677145	*	rs2470540	W	15718652	rs2470540	A	T	0.6033	-0.0096	0.0017	6.7e-09	794206	15718652	15677145	3	15677145	3	15677145	*	W	-1.32039	-5.64706
chr8:125373572:G:A	0.04492	A	G	0.7263	-0.0233	0.0116	36659	63137	19.6	0.257	8	125373572	8	125373572	*	rs7000501	R	126385814	rs7000501	A	G	0.7266	0.0081	0.0019	3e-05	690221	126385814	125373572	8	125373572	8	125373572	*	R	-2.00862	4.26316
chr4:162180648:T:C	0.5266	T	C	0.4098	-0.0065	0.0103	36659	63137	1.6	0.4261	4	162180648	4	162180648	*	rs7681747	Y	163101800	rs7681747	T	C	0.4004	0.0067	0.0018	0.00015	687013	163101800	162180648	4	162180648	4	162180648	*	Y	-0.631068	3.72222
chr20:15063976:C:T	0.7272	T	C	0.2294	-0.0042	0.0121	36659	63137	4	0.4051	20	15063976	20	15063976	*	rs377740	Y	15044622	rs377740	T	C	0.2412	-0.0074	0.002	0.00027	691227	15044622	15063976	20	15063976	20	15063976	*	Y	-0.347107	-3.7
chr2:46761136:G:A	0.6362	A	G	0.3412	0.0051	0.0107	36659	63137	36.9	0.1044	2	46761136	2	46761136	*	rs1058157	R	46988275	rs1058157	A	G	0.3568	-0.013	0.0018	3.3e-13	684557	46988275	46761136	2	46761136	2	46761136	*	R	0.476636	-7.22222
chr3:157922678:C:T	0.03031	T	C	0.1611	-0.0299	0.0138	36659	63137	13	0.3201	3	157922678	3	157922678	*	rs6787926	Y	157640467	rs6787926	T	C	0.1538	-0.0095	0.0025	0.00012	676772	157640467	157922678	3	157922678	3	157922678	*	Y	-2.16667	-3.8
chr13:52977386:G:A	0.09858	A	G	0.304	0.0181	0.011	36659	63137	43.2	0.06223	13	52977386	13	52977386	*	rs9536327	R	53551521	rs9536327	A	G	0.3102	0.0084	0.0019	6.5e-06	691805	53551521	52977386	13	52977386	13	52977386	*	R	1.64545	4.42105
chr8:11480378:T:C	0.6537	T	C	0.1815	0.006	0.0133	36390	62462	49.2	0.03872	8	11480378	8	11480378	*	rs1564267	Y	11337887	rs1564267	T	C	0.1645	0.0116	0.0023	7.9e-07	678961	11337887	11480378	8	11480378	8	11480378	*	Y	0.451128	5.04348
chr11:69380218:A:G	0.4129	A	G	0.0642	0.0197	0.024	36390	62462	16.9	0.2875	11	69380218	11	69380218	*	rs7481750	D	69194986	rs7481750	A	G	0.04841	-0.0159	0.0043	0.00021	661082	69194986	69380218	11	69380218	11	69380218	*	D	0.820833	-3.69767
chr1:177933347:G:A	0.7241	A	G	0.251	0.0041	0.0116	36659	63137	26.5	0.1918	1	177933347	1	177933347	*	rs3813648	R	177902482	rs3813648	A	G	0.2485	-0.0085	0.0019	5.2e-06	793557	177902482	177933347	1	177933347	1	177933347	*	R	0.353448	-4.47368
chr5:117297911:T:C	0.2842	T	C	0.6354	0.0113	0.0105	36659	63137	2.7	0.4165	5	117297911	5	117297911	*	rs2036024	B	116633607	rs2036024	T	C	0.6348	0.0067	0.0018	0.0002	684678	116633607	117297911	5	117297911	5	117297911	*	B	1.07619	3.72222
chr15:41664497:T:G	0.5734	T	G	0.1844	0.0074	0.0131	36659	63137	0	0.6341	15	41664497	15	41664497	*	rs1899821	K	41956695	rs1899821	T	G	0.1811	0.014	0.0022	3.2e-10	692107	41956695	41664497	15	41664497	15	41664497	*	K	0.564885	6.36364
chr5:93332278:G:A	0.6772	A	G	0.6886	-0.0047	0.0113	36659	63137	0	0.7693	5	93332278	5	93332278	*	rs1460744	R	92667984	rs1460744	A	G	0.7115	-0.0069	0.0019	0.00029	691376	92667984	93332278	5	93332278	5	93332278	*	R	-0.415929	-3.63158
chr12:49304090:G:A	0.04641	A	G	0.1822	0.026	0.013	36659	63137	9.6	0.3528	12	49304090	12	49304090	*	rs7295247	R	49697873	rs7295247	A	G	0.1853	0.0098	0.0022	1.1e-05	691457	49697873	49304090	12	49304090	12	49304090	*	R	2	4.45455
chr14:87917835:G:A	0.44	A	G	0.3488	0.0082	0.0106	36659	63137	38.8	0.09051	14	87917835	14	87917835	*	rs408634	R	88384179	rs408634	A	G	0.3582	-0.0089	0.0018	8.1e-07	690985	88384179	87917835	14	87917835	14	87917835	*	R	0.773585	-4.94444
chr7:91330976:G:T	0.4424	T	G	0.3846	0.0082	0.0107	36659	63137	0	0.7132	7	91330976	7	91330976	*	rs6975889	K	90960291	rs6975889	T	G	0.3884	-0.0082	0.0018	6.2e-06	678761	90960291	91330976	7	91330976	7	91330976	*	K	0.766355	-4.55556
chr17:48216024:C:G	0.3788	C	G	0.8949	-0.0144	0.0164	36659	63137	0	0.4422	17	48216024	17	48216024	*	rs1452663	S	46293386	rs1452663	C	G	0.8939	-0.025	0.0029	6.2e-18	692492	46293386	48216024	17	48216024	17	48216024	*	S	-0.878049	-8.62069
chr8:86540198:T:C	0.2211	T	C	0.733	-0.014	0.0114	36659	63137	12.3	0.3268	8	86540198	8	86540198	*	rs16915389	Y	87552426	rs16915389	T	C	0.7247	-0.0086	0.0019	8.2e-06	692129	87552426	86540198	8	86540198	8	86540198	*	Y	-1.22807	-4.52632
chr13:109038840:C:T	0.2763	T	C	0.1793	-0.0144	0.0133	36659	63137	0	0.6453	13	109038840	13	109038840	*	rs9587762	Y	109691188	rs9587762	T	C	0.1832	-0.0087	0.0022	0.0001	684276	109691188	109038840	13	109038840	13	109038840	*	Y	-1.08271	-3.95455
chr21:20769585:A:G	0.531	A	G	0.9032	-0.0108	0.0172	36659	63137	45.2	0.05077	21	20769585	21	20769585	*	rs17003714	R	22141903	rs17003714	A	G	0.899	-0.0099	0.0028	0.00048	692105	22141903	20769585	21	20769585	21	20769585	*	R	-0.627907	-3.53571
chr10:21447171:T:C	0.1724	T	C	0.8115	0.0175	0.0128	36659	63137	40.6	0.07826	10	21447171	10	21447171	*	rs12769257	Y	21736100	rs12769257	T	C	0.8106	-0.0141	0.0021	3.3e-11	783812	21736100	21447171	10	21447171	10	21447171	*	Y	1.36719	-6.71429
chr1:61976116:C:T	0.7647	T	C	0.2295	-0.0036	0.0121	36659	63137	9.6	0.3532	1	61976116	1	61976116	*	rs11801995	Y	62441788	rs11801995	T	C	0.2221	-0.009	0.0021	1.5e-05	688146	62441788	61976116	1	61976116	1	61976116	*	Y	-0.297521	-4.28571
chr3:125648985:A:G	0.5335	A	G	0.9629	0.0168	0.027	36659	63137	0	0.9155	3	125648985	3	125648985	*	rs4679180	D	125367829	rs4679180	A	G	0.95878	0.0154	0.0043	0.0003	692109	125367829	125648985	3	125648985	3	125648985	*	D	0.622222	3.5814
chr2:15376594:C:G	0.4342	C	G	0.3797	-0.0084	0.0108	36659	63137	11.1	0.3383	2	15376594	2	15376594	*	rs3828464	S	15516718	rs3828464	C	G	0.3859	-0.0066	0.0018	0.00021	685862	15516718	15376594	2	15376594	2	15376594	*	S	-0.777778	-3.66667
chr7:78515054:C:T	0.6612	T	C	0.1542	0.0061	0.014	36659	63137	0	0.6212	7	78515054	7	78515054	*	rs6963840	Y	78144371	rs6963840	T	C	0.2111	0.0154	0.0024	3.4e-10	637209	78144371	78515054	7	78515054	7	78515054	*	Y	0.435714	6.41667
chr8:130848756:C:T	0.2099	T	C	0.291	-0.0139	0.0111	36659	63137	39.2	0.08752	8	130848756	8	130848756	*	rs12548835	Y	131861002	rs12548835	T	C	0.3155	-0.0069	0.0019	0.00023	684483	131861002	130848756	8	130848756	8	130848756	*	Y	-1.25225	-3.63158
chr8:55372445:T:C	0.5539	T	C	0.8887	0.0095	0.0161	36659	63137	15.6	0.2952	8	55372445	8	55372445	*	rs2622558	Y	56285005	rs2622558	T	C	0.8834	0.0115	0.0027	1.6e-05	692301	56285005	55372445	8	55372445	8	55372445	*	Y	0.590062	4.25926
chr20:32221413:G:A	0.3227	A	G	0.159	-0.0136	0.0138	36659	63137	0	0.6467	20	32221413	20	32221413	*	rs3803989	R	30809216	rs3803989	A	G	0.1534	0.0142	0.0024	3.3e-09	691535	30809216	32221413	20	32221413	20	32221413	*	R	-0.985507	5.91667
chr9:23285275:C:A	0.9223	A	C	0.2143	0.0012	0.0123	36659	63137	40	0.08191	9	23285275	9	23285275	*	rs10122315	M	23285273	rs10122315	A	C	0.2254	-0.0102	0.0021	1.2e-06	689217	23285273	23285275	9	23285275	9	23285275	*	M	0.097561	-4.85714
chr13:60057820:G:C	0.1988	C	G	0.5637	-0.0131	0.0102	36659	63137	28.9	0.1698	13	60057820	13	60057820	*	rs2818949	S	60631954	rs2818949	C	G	0.5746	-0.0084	0.0019	8.9e-06	529026	60631954	60057820	13	60057820	13	60057820	*	S	-1.28431	-4.42105
chr19:28885393:G:A	0.04141	A	G	0.8988	-0.0355	0.0174	36659	63137	0	0.9375	19	28885393	19	28885393	*	rs4805290	R	29376300	rs4805290	A	G	0.90856	-0.014	0.0032	1.2e-05	664090	29376300	28885393	19	28885393	19	28885393	*	R	-2.04023	-4.375
chr3:149017216:A:G	0.8244	A	G	0.6379	-0.0023	0.0106	36659	63137	27.7	0.1811	3	149017216	3	149017216	*	rs3772571	R	148735003	rs3772571	A	G	0.6561	-0.0097	0.0018	1.1e-07	692589	148735003	149017216	3	149017216	3	149017216	*	R	-0.216981	-5.38889
chr5:26141542:G:A	0.9945	A	G	0.0743	0.0001	0.0195	36659	63137	11	0.3391	5	26141542	5	26141542	*	rs1541079	R	26141651	rs1541079	A	G	0.05858	0.0172	0.0037	3e-06	680345	26141651	26141542	5	26141542	5	26141542	*	R	0.00512821	4.64865
chr18:1488616:C:A	0.2227	A	C	0.297	0.0135	0.011	36659	63137	0	0.8979	18	1488616	18	1488616	*	rs12965724	M	1488617	rs12965724	A	C	0.303	0.0067	0.0019	0.00034	680572	1488617	1488616	18	1488616	18	1488616	*	M	1.22727	3.52632
chr2:59887934:C:G	0.5688	C	G	0.4679	-0.0058	0.0102	36659	63137	0	0.5885	2	59887934	2	59887934	*	rs12470692	S	60115069	rs12470692	C	G	0.4557	-0.0069	0.0017	7.1e-05	684570	60115069	59887934	2	59887934	2	59887934	*	S	-0.568627	-4.05882
chr2:24903177:T:C	0.2165	T	C	0.885	0.0195	0.0158	36659	63137	0	0.7876	2	24903177	2	24903177	*	rs6712986	Y	25126046	rs6712986	T	C	0.8844	-0.0266	0.0027	1.1e-23	692385	25126046	24903177	2	24903177	2	24903177	*	Y	1.23418	-9.85185
chr1:74538927:T:C	0.1673	T	C	0.4406	0.0141	0.0102	36659	63137	25.7	0.1988	1	74538927	1	74538927	*	rs6604872	Y	75004611	rs6604872	T	C	0.4367	0.0183	0.0016	2.5e-29	794382	75004611	74538927	1	74538927	1	74538927	*	Y	1.38235	11.4375
chr10:133071091:G:A	0.6864	A	G	0.5537	-0.0043	0.0105	36390	62462	0	0.5078	10	133071091	10	133071091	*	rs4271313	R	134884595	rs4271313	A	G	0.5459	0.0074	0.0018	4.3e-05	614214	134884595	133071091	10	133071091	10	133071091	*	R	-0.409524	4.11111
chr1:177458324:G:A	0.8028	A	G	0.0856	0.0046	0.0186	36659	63137	0	0.5986	1	177458324	1	177458324	*	rs11579645	R	177427460	rs11579645	A	G	0.08437	0.0161	0.0029	3.9e-08	794938	177427460	177458324	1	177458324	1	177458324	*	R	0.247312	5.55172
chr2:174126389:C:T	0.9388	T	C	0.1383	0.0011	0.0147	36659	63137	17.8	0.2738	2	174126389	2	174126389	*	rs16862417	Y	174991117	rs16862417	T	C	0.1542	0.0116	0.0024	1.4e-06	691311	174991117	174126389	2	174126389	2	174126389	*	Y	0.0748299	4.83333
chr6:47573119:G:A	0.1057	A	G	0.693	0.018	0.0111	36659	63137	0	0.6304	6	47573119	6	47573119	*	rs9369714	R	47540855	rs9369714	A	G	0.6849	-0.0082	0.0019	1.1e-05	692300	47540855	47573119	6	47573119	6	47573119	*	R	1.62162	-4.31579
chr4:54868985:C:T	0.8558	T	C	0.3321	-0.002	0.0108	36659	63137	0	0.7355	4	54868985	4	54868985	*	rs10013030	Y	55735151	rs10013030	T	C	0.34	0.0073	0.0018	5.6e-05	689808	55735151	54868985	4	54868985	4	54868985	*	Y	-0.185185	4.05556
chr2:69488713:T:C	0.09604	T	C	0.4685	0.0168	0.0101	36659	63137	0	0.5609	2	69488713	2	69488713	*	rs2312207	Y	69715845	rs2312207	T	C	0.4704	-0.0107	0.0017	5.3e-10	686207	69715845	69488713	2	69488713	2	69488713	*	Y	1.66337	-6.29412
chr5:87123547:C:T	0.05975	T	C	0.5144	-0.0194	0.0103	36659	63137	34.3	0.1238	5	87123547	5	87123547	*	rs13157029	Y	86419364	rs13157029	T	C	0.5248	-0.0076	0.0017	1.1e-05	689057	86419364	87123547	5	87123547	5	87123547	*	Y	-1.8835	-4.47059
chr5:36884064:A:G	0.6784	A	G	0.8431	0.0057	0.0139	36659	63137	0	0.8423	5	36884064	5	36884064	*	rs151946	R	36884166	rs151946	A	G	0.8423	0.0085	0.0024	0.00039	691881	36884166	36884064	5	36884064	5	36884064	*	R	0.410072	3.54167
chr8:59807617:G:A	0.8179	A	G	0.6515	-0.0025	0.0106	36659	63137	0	0.9281	8	59807617	8	59807617	*	rs6471832	R	60720176	rs6471832	A	G	0.6641	0.0081	0.0018	8.7e-06	689348	60720176	59807617	8	59807617	8	59807617	*	R	-0.235849	4.5
chr17:47433452:A:G	0.1795	A	G	0.9257	-0.0257	0.0191	36659	63137	0	0.6619	17	47433452	17	47433452	*	rs2136755	R	45510818	rs2136755	A	G	0.93083	-0.0123	0.0034	0.00034	692592	45510818	47433452	17	47433452	17	47433452	*	R	-1.34555	-3.61765
chr6:100665905:T:C	0.01116	T	C	0.5489	-0.0257	0.0101	36659	63137	0	0.7472	6	100665905	6	100665905	*	rs12526352	Y	101113781	rs12526352	T	C	0.5406	0.0093	0.0017	6.1e-08	689184	101113781	100665905	6	100665905	6	100665905	*	Y	-2.54455	5.47059
chr9:28912530:C:G	0.03059	C	G	0.23	-0.0262	0.0121	36659	63137	0	0.9943	9	28912530	9	28912530	*	rs7023114	S	28912528	rs7023114	C	G	0.2222	-0.0091	0.0021	1.3e-05	691538	28912528	28912530	9	28912530	9	28912530	*	S	-2.16529	-4.33333
chr8:8934916:A:G	0.1918	A	G	0.4322	-0.0135	0.0103	36390	62462	0	0.8818	8	8934916	8	8934916	*	rs6983150	R	8792426	rs6983150	A	G	0.4337	0.0138	0.0018	4.4e-15	691251	8792426	8934916	8	8934916	8	8934916	*	R	-1.31068	7.66667
chr16:83578538:G:T	0.9871	T	G	0.4258	0.0002	0.0103	36659	63137	0	0.7448	16	83578538	16	83578538	*	rs7193753	K	83612143	rs7193753	T	G	0.4191	-0.0088	0.0018	7.6e-07	677347	83612143	83578538	16	83578538	16	83578538	*	K	0.0194175	-4.88889
chr11:47466188:G:A	0.8237	A	G	0.8614	-0.0033	0.0148	36659	63137	0	0.5456	11	47466188	11	47466188	*	rs1044269	R	47487740	rs1044269	A	G	0.8572	0.009	0.0023	9.3e-05	795251	47487740	47466188	11	47466188	11	47466188	*	R	-0.222973	3.91304
chr13:42192516:A:C	0.7623	A	C	0.6148	-0.0031	0.0103	36659	63137	16.1	0.2904	13	42192516	13	42192516	*	rs4941418	M	42766652	rs4941418	A	C	0.6209	0.009	0.0018	3.8e-07	692119	42766652	42192516	13	42192516	13	42192516	*	M	-0.300971	5
chr15:77890483:T:C	0.8324	T	C	0.6368	0.0022	0.0106	36659	63137	0	0.5574	15	77890483	15	77890483	*	rs4886534	Y	78182825	rs4886534	T	C	0.6479	-0.0072	0.0018	8.9e-05	677206	78182825	77890483	15	77890483	15	77890483	*	Y	0.207547	-4
chr1:78141584:G:T	0.02855	T	G	0.1814	-0.0286	0.0131	36659	63137	0	0.9759	1	78141584	1	78141584	*	rs586300	K	78607268	rs586300	T	G	0.1714	-0.0133	0.0022	2.5e-09	690179	78607268	78141584	1	78141584	1	78141584	*	K	-2.18321	-6.04545
chr5:84967976:T:C	0.07071	T	C	0.2887	0.0203	0.0112	36659	63137	4.7	0.3986	5	84967976	5	84967976	*	rs4704020	Y	84263794	rs4704020	T	C	0.3008	-0.0078	0.0019	3.2e-05	692097	84263794	84967976	5	84967976	5	84967976	*	Y	1.8125	-4.10526
chr17:37312843:A:G	0.1258	A	G	0.8255	-0.0205	0.0134	36390	62462	0	0.7545	17	37312843	17	37312843	*	rs7208053	R	35669769	rs7208053	A	G	0.8081	-0.0095	0.0022	1.4e-05	690815	35669769	37312843	17	37312843	17	37312843	*	R	-1.52985	-4.31818
chr20:51888852:C:T	0.2816	T	C	0.3412	0.0115	0.0107	36659	63137	0	0.7509	20	51888852	20	51888852	*	rs6126367	Y	50505391	rs6126367	T	C	0.3335	-0.009	0.0018	1.2e-06	680553	50505391	51888852	20	51888852	20	51888852	*	Y	1.07477	-5
chr4:4459005:G:A	0.3822	A	G	0.0441	-0.0217	0.0249	36659	63137	16.9	0.2833	4	4459005	4	4459005	*	rs13149793	R	4460732	rs13149793	A	G	0.04753	0.016	0.0043	0.00022	684037	4460732	4459005	4	4459005	4	4459005	*	R	-0.871486	3.72093
chr1:45869204:A:G	0.6028	A	G	0.7133	0.0058	0.0111	36659	63137	0	0.8792	1	45869204	1	45869204	*	rs4660318	R	46334876	rs4660318	A	G	0.7039	0.0118	0.0019	3.8e-10	692466	46334876	45869204	1	45869204	1	45869204	*	R	0.522523	6.21053
chr15:37342015:G:A	0.3854	A	G	0.3125	0.0095	0.0109	36659	63137	0	0.8156	15	37342015	15	37342015	*	rs11073240	R	37634216	rs11073240	A	G	0.3162	-0.0081	0.0019	1.5e-05	691867	37634216	37342015	15	37342015	15	37342015	*	R	0.87156	-4.26316
chr4:162149927:T:A	0.1417	A	T	0.2558	-0.0169	0.0115	36659	63137	0	0.9715	4	162149927	4	162149927	*	rs7435726	W	163071079	rs7435726	A	T	0.2579	0.0098	0.0019	4.8e-07	692077	163071079	162149927	4	162149927	4	162149927	*	W	-1.46957	5.15789
chr19:23391984:C:T	0.7459	T	C	0.2609	0.0037	0.0115	36659	63137	55.3	0.01333	19	23391984	19	23391984	*	rs12611297	B	23574786	rs12611297	T	C	0.2649	-0.0076	0.002	0.00017	637773	23574786	23391984	19	23391984	19	23391984	*	B	0.321739	-3.8
chr16:20032008:T:C	0.5154	T	C	0.6848	0.0071	0.0109	36659	63137	0	0.7292	16	20032008	16	20032008	*	rs2147865	Y	20043330	rs2147865	T	C	0.6966	-0.0151	0.0019	6.7e-16	689515	20043330	20032008	16	20032008	16	20032008	*	Y	0.651376	-7.94737
chr9:33684438:C:T	0.002551	T	C	0.0613	-0.0658	0.0218	36659	63137	0.5	0.4361	9	33684438	9	33684438	*	rs11998884	Y	33684436	rs11998884	T	C	0.04952	-0.0192	0.0036	1.3e-07	676771	33684436	33684438	9	33684438	9	33684438	*	Y	-3.01835	-5.33333
chr20:17314465:A:G	0.6462	A	G	0.6728	-0.0049	0.0108	36659	63137	0	0.5515	20	17314465	20	17314465	*	rs6136064	R	17295110	rs6136064	A	G	0.678	0.0076	0.0019	4.6e-05	688889	17295110	17314465	20	17314465	20	17314465	*	R	-0.453704	4
chr5:107982753:C:T	0.06442	T	C	0.4297	0.0188	0.0102	36659	63137	0	0.9638	5	107982753	5	107982753	*	rs288194	Y	107318454	rs288194	T	C	0.4305	-0.0115	0.0018	1.3e-10	637830	107318454	107982753	5	107982753	5	107982753	*	Y	1.84314	-6.38889
chr1:79485418:T:C	0.7558	T	C	0.5679	-0.0032	0.0102	36659	63137	0	0.9258	1	79485418	1	79485418	*	rs4604653	Y	79951103	rs4604653	T	C	0.5899	0.0069	0.0017	7.2e-05	692136	79951103	79485418	1	79485418	1	79485418	*	Y	-0.313725	4.05882
chr7:32243302:T:A	0.5808	A	T	0.3542	0.0058	0.0105	36659	63137	0	0.8616	7	32243302	7	32243302	*	rs9638875	W	32282914	rs9638875	A	T	0.3606	0.0127	0.0018	1.9e-12	684968	32282914	32243302	7	32243302	7	32243302	*	W	0.552381	7.05556
chr5:107227140:G:A	0.1371	A	G	0.1404	0.0216	0.0145	36659	63137	0	0.7696	5	107227140	5	107227140	*	rs10464035	R	106562841	rs10464035	A	G	0.1453	-0.0102	0.0025	3.2e-05	677560	106562841	107227140	5	107227140	5	107227140	*	R	1.48966	-4.08
chr15:34362517:C:T	0.7748	T	C	0.4952	0.0031	0.0109	36659	63137	0	0.8878	15	34362517	15	34362517	*	rs2279686	Y	34654718	rs2279686	T	C	0.5123	-0.0068	0.0018	0.00016	659817	34654718	34362517	15	34362517	15	34362517	*	Y	0.284404	-3.77778
chr2:50150723:T:C	0.08866	T	C	0.2155	0.021	0.0123	36659	63137	0	0.6047	2	50150723	2	50150723	*	rs2602002	Y	50377861	rs2602002	T	C	0.21	0.0145	0.0021	5.7e-12	679752	50377861	50150723	2	50150723	2	50150723	*	Y	1.70732	6.90476
chr8:8991933:A:C	0.07085	A	C	0.8799	-0.0283	0.0157	36390	62462	0	0.4952	8	8991933	8	8991933	*	rs4472520	M	8849443	rs4472520	A	C	0.8911	0.011	0.0028	8.1e-05	689383	8849443	8991933	8	8991933	8	8991933	*	M	-1.80255	3.92857
chr6:25771819:A:G	0.5516	A	G	0.1331	0.0088	0.0148	36659	63137	1.4	0.4282	6	25771819	6	25771819	*	rs4712972	R	25772047	rs4712972	A	G	0.1265	0.0141	0.0023	1.3e-09	795371	25772047	25771819	6	25771819	6	25771819	*	R	0.594595	6.13043
chr1:2581666:C:T	0.7381	T	C	0.1432	-0.0048	0.0145	36390	62462	40.3	0.08879	1	2581666	1	2581666	*	rs735000	Y	2513105	rs735000	T	C	0.1387	0.0102	0.0025	4.5e-05	691655	2513105	2581666	1	2581666	1	2581666	*	Y	-0.331034	4.08
chr14:59742470:A:G	0.8045	A	G	0.6308	-0.0026	0.0105	36659	63137	0	0.7722	14	59742470	14	59742470	*	rs10138254	R	60209188	rs10138254	A	G	0.6394	0.008	0.0018	8.8e-06	690349	60209188	59742470	14	59742470	14	59742470	*	R	-0.247619	4.44444
chr18:75653615:G:T	0.8971	T	G	0.1845	-0.0017	0.0133	36659	63137	9	0.3581	18	75653615	18	75653615	*	rs1573428	K	73365570	rs1573428	T	G	0.1757	-0.008	0.0023	0.00048	676997	73365570	75653615	18	75653615	18	75653615	*	K	-0.12782	-3.47826
chr3:138387856:C:T	0.09042	T	C	0.7553	-0.0199	0.0118	36659	63137	0	0.6569	3	138387856	3	138387856	*	rs1209710	Y	138106698	rs1209710	T	C	0.7586	-0.0087	0.0019	5.3e-06	792067	138106698	138387856	3	138387856	3	138387856	*	Y	-1.68644	-4.57895
chr8:8529585:G:T	0.05618	T	G	0.4594	-0.0193	0.0101	36390	62462	0	0.6615	8	8529585	8	8529585	*	rs7826238	K	8387095	rs7826238	T	G	0.465	0.0162	0.0017	9.4e-21	691397	8387095	8529585	8	8529585	8	8529585	*	K	-1.91089	9.52941
chr3:158187435:T:A	0.8154	A	T	0.5889	0.0024	0.0102	36659	63137	0	0.6546	3	158187435	3	158187435	*	rs827161	W	157905224	rs827161	A	T	0.5726	-0.0125	0.0017	4.2e-13	692395	157905224	158187435	3	158187435	3	158187435	*	W	0.235294	-7.35294
chr6:56992867:A:C	0.04165	A	C	0.2304	-0.0245	0.012	36659	63137	0	0.6575	6	56992867	6	56992867	*	rs1562908	M	56857665	rs1562908	A	C	0.2173	0.0089	0.0021	1.8e-05	692162	56857665	56992867	6	56992867	6	56992867	*	M	-2.04167	4.2381
chr4:94235414:A:G	0.448	A	G	0.429	-0.0078	0.0102	36659	63137	3.8	0.4066	4	94235414	4	94235414	*	rs2865345	R	95156565	rs2865345	A	G	0.4087	0.0079	0.0017	6.1e-06	691881	95156565	94235414	4	94235414	4	94235414	*	R	-0.764706	4.64706
chr6:28200948:C:G	0.03747	C	G	0.7769	-0.0251	0.0121	36659	63137	54.1	0.01613	6	28200948	6	28200948	*	rs1233701	S	28168726	rs1233701	C	G	0.7776	-0.0078	0.002	0.00012	692515	28168726	28200948	6	28200948	6	28200948	*	S	-2.07438	-3.9
chr14:55985224:G:A	0.5001	A	G	0.4209	-0.0069	0.0102	36659	63137	29.1	0.1687	14	55985224	14	55985224	*	rs1188163	R	56451942	rs1188163	A	G	0.4123	0.0074	0.0018	2.8e-05	686242	56451942	55985224	14	55985224	14	55985224	*	R	-0.676471	4.11111
chr8:136602730:A:G	0.5122	A	G	0.2643	-0.008	0.0122	36294	57031	0	0.5246	8	136602730	8	136602730	*	rs305243	R	137614973	rs305243	A	G	0.2409	-0.0092	0.002	4.6e-06	692159	137614973	136602730	8	136602730	8	136602730	*	R	-0.655738	-4.6
chr18:75430779:G:T	0.2043	T	G	0.3871	-0.0132	0.0104	36659	63137	0	0.7466	18	75430779	18	75430779	*	rs3745082	K	73142734	rs3745082	T	G	0.3783	-0.009	0.0018	4e-07	690325	73142734	75430779	18	75430779	18	75430779	*	K	-1.26923	-5
chr3:82536463:G:A	0.02108	A	G	0.267	0.0265	0.0115	36659	63137	39.3	0.08679	3	82536463	3	82536463	*	rs9868528	R	82585614	rs9868528	A	G	0.2571	0.0118	0.002	3.1e-09	685845	82585614	82536463	3	82536463	3	82536463	*	R	2.30435	5.9
chr7:39347542:C:A	0.2169	A	C	0.5472	0.0125	0.0101	36659	63137	0	0.5636	7	39347542	7	39347542	*	rs1558159	M	39387141	rs1558159	A	C	0.5534	-0.0099	0.0017	8.4e-09	692603	39387141	39347542	7	39347542	7	39347542	*	M	1.23762	-5.82353
chr8:10237783:C:G	0.633	C	G	0.9303	0.0095	0.0198	36390	62462	34.1	0.1352	8	10237783	8	10237783	*	rs2975725	S	10095293	rs2975725	C	G	0.92569	-0.0152	0.0032	1.8e-06	691141	10095293	10237783	8	10237783	8	10237783	*	S	0.479798	-4.75
chr16:14088211:C:A	0.01299	A	C	0.0811	0.0469	0.0189	36659	63137	0	0.6092	16	14088211	16	14088211	*	rs9921648	M	14182068	rs9921648	A	C	0.06969	-0.0138	0.0034	6.4e-05	691732	14182068	14088211	16	14088211	16	14088211	*	M	2.48148	-4.05882
chr8:8406558:C:T	0.1297	T	C	0.1027	-0.0252	0.0166	36390	62462	0	0.6742	8	8406558	8	8406558	*	rs17669632	Y	8264068	rs17669632	T	C	0.1016	-0.0112	0.0028	7e-05	692426	8264068	8406558	8	8406558	8	8406558	*	Y	-1.51807	-4
chr4:67315062:T:C	0.444	T	C	0.3816	-0.008	0.0104	36659	63137	0	0.5437	4	67315062	4	67315062	*	rs10866180	Y	68180780	rs10866180	T	C	0.391	-0.0081	0.0018	4.8e-06	684010	68180780	67315062	4	67315062	4	67315062	*	Y	-0.769231	-4.5
chr17:80773158:C:A	0.3898	A	C	0.2507	0.01	0.0117	36659	63137	0	0.5298	17	80773158	17	80773158	*	rs7221492	M	78746958	rs7221492	A	C	0.2532	0.0126	0.002	3.4e-10	691120	78746958	80773158	17	80773158	17	80773158	*	M	0.854701	6.3
chr4:161070935:C:T	0.7959	T	C	0.2298	-0.0031	0.012	36659	63137	0	0.8086	4	161070935	4	161070935	*	rs6856221	Y	161992087	rs6856221	T	C	0.2304	0.0085	0.0021	3.9e-05	692582	161992087	161070935	4	161070935	4	161070935	*	Y	-0.258333	4.04762
chr5:167962935:A:G	0.7124	A	G	0.713	0.0042	0.0115	36659	63137	0	0.904	5	167962935	5	167962935	*	rs918526	R	167389940	rs918526	A	G	0.7191	0.0087	0.0021	3.2e-05	645426	167389940	167962935	5	167962935	5	167962935	*	R	0.365217	4.14286
chr10:102878723:C:T	0.5601	T	C	0.0928	-0.0101	0.0173	36659	63137	0	0.7741	10	102878723	10	102878723	*	rs3740390	Y	104638480	rs3740390	T	C	0.08372	0.0259	0.003	2.7e-18	794723	104638480	102878723	10	102878723	10	102878723	*	Y	-0.583815	8.63333
chr5:107096534:G:A	0.7009	A	G	0.1908	0.005	0.0131	36659	63137	1.2	0.43	5	107096534	5	107096534	*	rs17159461	R	106432235	rs17159461	A	G	0.19	-0.0122	0.0022	3.7e-08	683916	106432235	107096534	5	107096534	5	107096534	*	R	0.381679	-5.54545
chr12:122054407:G:A	0.08476	A	G	0.4329	0.0179	0.0104	36659	63137	0	0.8871	12	122054407	12	122054407	*	rs7299842	D	122492313	rs7299842	A	G	0.4264	0.0119	0.0018	2.1e-11	677649	122492313	122054407	12	122054407	12	122054407	*	D	1.72115	6.61111
chr18:29694394:C:T	0.919	T	C	0.3101	-0.0011	0.011	36659	63137	0	0.6701	18	29694394	18	29694394	*	rs1552789	Y	27274359	rs1552789	T	C	0.3061	0.0089	0.0019	2.2e-06	688968	27274359	29694394	18	29694394	18	29694394	*	Y	-0.1	4.68421
chr13:27500885:G:T	0.2994	T	G	0.156	-0.0144	0.0139	36659	63137	0	0.9927	13	27500885	13	27500885	*	rs927578	D	28075022	rs927578	T	G	0.1502	0.0119	0.0025	1.2e-06	690021	28075022	27500885	13	27500885	13	27500885	*	D	-1.03597	4.76
chr5:64375229:C:T	0.2644	T	C	0.2877	-0.0124	0.0111	36659	63137	41	0.0757	5	64375229	5	64375229	*	rs10038839	Y	63671056	rs10038839	T	C	0.2813	-0.0076	0.002	0.00017	554673	63671056	64375229	5	64375229	5	64375229	*	Y	-1.11712	-3.8
chr2:197542453:A:G	0.3584	A	G	0.5137	0.0093	0.0102	36659	63137	0	0.6956	2	197542453	2	197542453	*	rs3792158	R	198407177	rs3792158	A	G	0.5143	-0.0082	0.0017	1.6e-06	690575	198407177	197542453	2	197542453	2	197542453	*	R	0.911765	-4.82353
chr20:53181581:C:T	0.2555	T	C	0.447	0.0121	0.0106	36659	63137	0	0.804	20	53181581	20	53181581	*	rs1293385	Y	51798120	rs1293385	T	C	0.4508	-0.0072	0.0018	3.8e-05	683799	51798120	53181581	20	53181581	20	53181581	*	Y	1.14151	-4
chr3:125677575:A:G	0.47	A	G	0.9607	0.0189	0.0261	36659	63137	0	0.8634	3	125677575	3	125677575	*	rs9968159	R	125396419	rs9968159	A	G	0.95773	0.0148	0.0042	0.00047	691995	125396419	125677575	3	125677575	3	125677575	*	R	0.724138	3.52381
chr5:163300335:A:C	0.2103	A	C	0.1429	-0.0182	0.0146	36294	57031	0	0.507	5	163300335	5	163300335	*	rs2913578	M	162727341	rs2913578	A	C	0.1444	0.0093	0.0025	0.00015	682612	162727341	163300335	5	163300335	5	163300335	*	M	-1.24658	3.72
chr2:207261995:T:C	0.9049	T	C	0.3061	-0.0013	0.0112	36659	63137	0	0.7116	2	207261995	2	207261995	*	rs4673368	Y	208126719	rs4673368	T	C	0.2844	-0.0071	0.0019	0.00023	680548	208126719	207261995	2	207261995	2	207261995	*	Y	-0.116071	-3.73684
chr15:40059516:A:G	0.07248	A	G	0.9634	0.0484	0.0269	36659	63137	0	0.8923	15	40059516	15	40059516	*	rs17666754	R	40351717	rs17666754	A	G	0.96024	0.0211	0.0045	2.6e-06	760737	40351717	40059516	15	40059516	15	40059516	*	R	1.79926	4.68889
chr2:203573475:A:G	0.6625	A	G	0.7243	-0.0049	0.0113	36659	63137	0	0.7218	2	203573475	2	203573475	*	rs1403239	R	204438198	rs1403239	A	G	0.7126	0.008	0.0018	8.1e-06	795109	204438198	203573475	2	203573475	2	203573475	*	R	-0.433628	4.44444
chr5:145069437:A:G	0.8344	A	G	0.4681	-0.0021	0.0101	36659	63137	0	0.6545	5	145069437	5	145069437	*	rs918515	R	144449000	rs918515	A	G	0.4756	-0.0074	0.0017	1.9e-05	687352	144449000	145069437	5	145069437	5	145069437	*	R	-0.207921	-4.35294
chr4:118215043:A:T	0.6485	A	T	0.8294	0.0061	0.0133	36659	63137	30.1	0.1595	4	118215043	4	118215043	*	rs11933280	W	119136198	rs11933280	A	T	0.8302	0.0119	0.0023	1.4e-07	692353	119136198	118215043	4	118215043	4	118215043	*	W	0.458647	5.17391
chr7:37709162:G:A	0.0001592	A	G	0.6424	0.0399	0.0106	36659	63137	0	0.863	7	37709162	7	37709162	*	rs2709106	R	37748764	rs2709106	A	G	0.6345	0.0064	0.0018	0.00039	682005	37748764	37709162	7	37709162	7	37709162	*	R	3.76415	3.55556
chr9:101692977:C:A	0.02148	A	C	0.7691	-0.0277	0.0121	36659	63137	0	0.6647	9	101692977	9	101692977	*	rs1337680	M	104455259	rs1337680	A	C	0.773	0.011	0.0021	7.9e-08	687936	104455259	101692977	9	101692977	9	101692977	*	M	-2.28926	5.2381
chr22:32173637:T:C	0.007396	T	C	0.5834	0.0277	0.0103	36659	63137	51.1	0.02528	22	32173637	22	32173637	*	rs5994481	Y	32569624	rs5994481	T	C	0.5636	-0.0069	0.0018	9.1e-05	680252	32569624	32173637	22	32173637	22	32173637	*	Y	2.68932	-3.83333
chr4:41929493:A:C	0.05084	A	C	0.9842	0.0806	0.0413	36496	62732	0	0.863	4	41929493	4	41929493	*	rs16853766	M	41931510	rs16853766	A	C	0.98293	-0.0287	0.0062	3.8e-06	676991	41931510	41929493	4	41929493	4	41929493	*	M	1.95157	-4.62903
chr7:19783409:A:G	0.8922	A	G	0.8937	0.0022	0.0164	36659	63137	0	0.8214	7	19783409	7	19783409	*	rs10253753	R	19823032	rs10253753	A	G	0.8956	0.0128	0.0031	3e-05	526275	19823032	19783409	7	19783409	7	19783409	*	R	0.134146	4.12903
chr9:116859417:G:T	0.232	T	G	0.1138	0.0191	0.016	36659	63137	0	0.9156	9	116859417	9	116859417	*	rs10759869	K	119621696	rs10759869	T	G	0.1133	0.0106	0.0027	8.7e-05	688736	119621696	116859417	9	116859417	9	116859417	*	K	1.19375	3.92593
chr4:90333794:A:G	0.3459	A	G	0.4836	0.0095	0.0101	36659	63137	0	0.7922	4	90333794	4	90333794	*	rs7693233	R	91254945	rs7693233	A	G	0.4801	-0.0095	0.0017	3e-08	691541	91254945	90333794	4	90333794	4	90333794	*	R	0.940594	-5.58824
chr9:12418028:A:G	0.7557	A	G	0.6635	-0.0033	0.0107	36659	63137	25	0.2058	9	12418028	9	12418028	*	rs4741222	R	12418028	rs4741222	A	G	0.6539	-0.008	0.0018	1.2e-05	687415	12418028	12418028	9	12418028	9	12418028	*	R	-0.308411	-4.44444
chr8:10256964:T:C	0.8516	T	C	0.9043	-0.0032	0.0173	36390	62462	3.4	0.4084	8	10256964	8	10256964	*	rs2975693	Y	10114474	rs2975693	T	C	0.8966	-0.0131	0.0029	5.1e-06	685757	10114474	10256964	8	10256964	8	10256964	*	Y	-0.184971	-4.51724
chr11:118471206:A:G	0.724	A	G	0.1033	0.0059	0.0167	36659	63137	0	0.9421	11	118471206	11	118471206	*	rs524936	R	118341921	rs524936	A	G	0.1025	-0.0103	0.0029	0.00031	691745	118341921	118471206	11	118471206	11	118471206	*	R	0.353293	-3.55172
chr8:111701299:C:T	0.3038	T	C	0.7128	-0.0114	0.0111	36659	63137	22	0.2339	8	111701299	8	111701299	*	rs1479468	Y	112713528	rs1479468	T	C	0.7073	0.0084	0.0019	1.1e-05	692597	112713528	111701299	8	111701299	8	111701299	*	Y	-1.02703	4.42105
chr12:24734818:G:A	0.022	A	G	0.0409	0.0584	0.0255	36659	63137	3.5	0.4092	12	24734818	12	24734818	*	rs1487649	R	24887752	rs1487649	A	G	0.04332	-0.0146	0.0041	0.00036	691035	24887752	24734818	12	24734818	12	24734818	*	R	2.2902	-3.56098
chr8:11430245:T:A	0.804	A	T	0.0861	-0.0046	0.0184	36390	62462	27.8	0.1882	8	11430245	8	11430245	*	rs7008392	W	11287754	rs7008392	A	T	0.09436	-0.0125	0.003	2.4e-05	687996	11287754	11430245	8	11430245	8	11430245	*	W	-0.25	-4.16667
chr5:123391477:G:T	0.118	T	G	0.711	0.0175	0.0112	36659	63137	15.1	0.2998	5	123391477	5	123391477	*	rs6877089	K	122727171	rs6877089	T	G	0.707	-0.0118	0.0019	4.7e-10	689063	122727171	123391477	5	123391477	5	123391477	*	K	1.5625	-6.21053
chr6:83583552:A:G	0.8567	A	G	0.5602	-0.0018	0.0102	36659	63137	0	0.7706	6	83583552	6	83583552	*	rs2022265	R	84293271	rs2022265	A	G	0.5469	-0.0061	0.0017	0.00044	691982	84293271	83583552	6	83583552	6	83583552	*	R	-0.176471	-3.58824
chr4:143222425:C:T	0.0236	T	C	0.589	-0.0233	0.0103	36659	63137	39.2	0.08747	4	143222425	4	143222425	*	rs4131029	Y	144143578	rs4131029	T	C	0.5902	-0.0095	0.0018	6.8e-08	691762	144143578	143222425	4	143222425	4	143222425	*	Y	-2.26214	-5.27778
chr20:41407325:G:C	0.08831	C	G	0.209	0.0211	0.0124	36659	63137	0	0.9468	20	41407325	20	41407325	*	rs6029662	S	40035965	rs6029662	C	G	0.2036	0.009	0.0022	2.9e-05	686947	40035965	41407325	20	41407325	20	41407325	*	S	1.70161	4.09091
chr9:15754633:A:G	0.8476	A	G	0.5158	0.0019	0.0101	36659	63137	0	0.9548	9	15754633	9	15754633	*	rs10810440	R	15754631	rs10810440	A	G	0.5023	-0.0164	0.0017	1.6e-21	690654	15754631	15754633	9	15754633	9	15754633	*	R	0.188119	-9.64706
chr1:221667604:T:C	0.7182	T	C	0.8655	-0.0053	0.0148	36659	63137	13.2	0.3183	1	221667604	1	221667604	*	rs12041614	Y	221840946	rs12041614	T	C	0.8812	0.0113	0.0027	2.4e-05	684451	221840946	221667604	1	221667604	1	221667604	*	Y	-0.358108	4.18519
chr1:31333882:A:T	0.7408	A	T	0.2105	-0.0041	0.0125	36659	63137	0	0.6729	1	31333882	1	31333882	*	rs4949388	W	31806729	rs4949388	A	T	0.1997	0.0083	0.0022	0.00014	637918	31806729	31333882	1	31333882	1	31333882	*	W	-0.328	3.77273
chr20:52604840:T:C	0.7657	T	C	0.455	-0.003	0.0101	36659	63137	19.4	0.2586	20	52604840	20	52604840	*	rs6068268	Y	51221379	rs6068268	T	C	0.4445	-0.0111	0.0017	1.3e-10	692078	51221379	52604840	20	52604840	20	52604840	*	Y	-0.29703	-6.52941
chr17:2197218:G:A	0.1045	A	G	0.3648	-0.0169	0.0104	36659	63137	0	0.9826	17	2197218	17	2197218	*	rs6503324	R	2100512	rs6503324	A	G	0.3585	0.0113	0.0018	3.2e-10	691784	2100512	2197218	17	2197218	17	2197218	*	R	-1.625	6.27778
chr4:54364124:G:A	0.25	A	G	0.4853	0.0117	0.0102	36659	63137	21.7	0.2372	4	54364124	4	54364124	*	rs11725753	R	55230291	rs11725753	A	G	0.5005	-0.0087	0.0017	4.6e-07	690287	55230291	54364124	4	54364124	4	54364124	*	R	1.14706	-5.11765
chr5:87841720:A:C	0.9601	A	C	0.7882	0.0006	0.0124	36659	63137	34.8	0.12	5	87841720	5	87841720	*	rs10073780	M	87137537	rs10073780	A	C	0.7983	0.0084	0.0022	0.00016	680773	87137537	87841720	5	87841720	5	87841720	*	M	0.0483871	3.81818
chr3:18614858:G:T	0.6156	T	G	0.706	0.0056	0.0112	36659	63137	0	0.6425	3	18614858	3	18614858	*	rs336605	K	18656350	rs336605	T	G	0.7243	0.01	0.0019	1.8e-07	688248	18656350	18614858	3	18614858	3	18614858	*	K	0.5	5.26316
chr3:48351310:C:T	0.1308	T	C	0.3744	0.0157	0.0104	36659	63137	0	0.7988	3	48351310	3	48351310	*	rs13087050	Y	48392800	rs13087050	T	C	0.3918	0.0079	0.0017	6.9e-06	692564	48392800	48351310	3	48351310	3	48351310	*	Y	1.50962	4.64706
chr9:37070377:G:A	0.3113	A	G	0.261	0.0116	0.0115	36659	63137	0	0.5958	9	37070377	9	37070377	*	rs13288467	R	37070374	rs13288467	A	G	0.2575	-0.0114	0.002	5.5e-09	690013	37070374	37070377	9	37070377	9	37070377	*	R	1.0087	-5.7
chr4:179247471:C:A	0.6562	A	C	0.5323	0.0046	0.0103	36659	63137	0	0.7279	4	179247471	4	179247471	*	rs10000174	M	180168625	rs10000174	A	C	0.5323	-0.0104	0.0017	2e-09	690209	180168625	179247471	4	179247471	4	179247471	*	M	0.446602	-6.11765
chr10:74700219:C:A	0.278	A	C	0.5832	0.0112	0.0103	36659	63137	11.5	0.3349	10	74700219	10	74700219	*	rs11001115	M	76459977	rs11001115	A	C	0.5714	-0.0079	0.0017	5.6e-06	687196	76459977	74700219	10	74700219	10	74700219	*	M	1.08738	-4.64706
chr9:11174994:A:G	0.3364	A	G	0.811	0.0125	0.013	36659	63137	0	0.6713	9	11174994	9	11174994	*	rs10959581	R	11174994	rs10959581	A	G	0.8041	0.0085	0.0022	0.00012	685607	11174994	11174994	9	11174994	9	11174994	*	R	0.961538	3.86364
chr10:61476953:T:C	0.5987	T	C	0.5606	0.0053	0.0101	36659	63137	0	0.9431	10	61476953	10	61476953	*	rs2650703	H	63236711	rs2650703	T	C	0.5524	-0.0062	0.0017	0.00032	688624	63236711	61476953	10	61476953	10	61476953	*	H	0.524752	-3.64706
chr16:54217450:G:T	0.6357	T	G	0.316	-0.0052	0.0109	36659	63137	27	0.1874	16	54217450	16	54217450	*	rs1876943	K	54251362	rs1876943	T	G	0.3067	-0.0102	0.0019	6.2e-08	684075	54251362	54217450	16	54217450	16	54217450	*	K	-0.477064	-5.36842
chr7:13517194:T:G	0.141	T	G	0.8301	0.0201	0.0136	36659	63137	0	0.876	7	13517194	7	13517194	*	rs2723406	K	13556819	rs2723406	T	G	0.8241	0.0093	0.0022	3.5e-05	678178	13556819	13517194	7	13517194	7	13517194	*	K	1.47794	4.22727
chr8:9918006:T:C	0.2077	T	C	0.1278	-0.0195	0.0155	36390	62462	38.4	0.1021	8	9918006	8	9918006	*	rs473034	Y	9775516	rs473034	T	C	0.1255	0.0144	0.0026	2.3e-08	690118	9775516	9918006	8	9918006	8	9918006	*	Y	-1.25806	5.53846
chr8:88554674:G:A	0.5484	A	G	0.1883	-0.0078	0.0129	36659	63137	64.8	0.001548	8	88554674	8	88554674	*	rs1352318	R	89566903	rs1352318	A	G	0.1849	-0.008	0.0023	0.00043	692092	89566903	88554674	8	88554674	8	88554674	*	R	-0.604651	-3.47826
chr7:2856489:T:C	0.7108	T	C	0.8892	-0.006	0.0161	36659	63137	54.8	0.01451	7	2856489	7	2856489	*	rs11770710	Y	2896123	rs11770710	T	C	0.8813	-0.0101	0.0027	0.00017	690656	2896123	2856489	7	2856489	7	2856489	*	Y	-0.372671	-3.74074
chr11:79391334:A:T	0.21	A	T	0.5533	-0.0127	0.0101	36659	63137	0	0.5755	11	79391334	11	79391334	*	rs562310	W	79102378	rs562310	A	T	0.5377	0.0066	0.0017	0.00012	688884	79102378	79391334	11	79391334	11	79391334	*	W	-1.25743	3.88235
chr20:48761625:A:G	0.1892	A	G	0.5888	0.0135	0.0103	36659	63137	3	0.4142	20	48761625	20	48761625	*	rs11086264	R	47378162	rs11086264	A	G	0.5728	0.0072	0.0017	3.5e-05	690076	47378162	48761625	20	48761625	20	48761625	*	R	1.31068	4.23529
chr8:76300821:G:A	0.4516	A	G	0.6023	0.0078	0.0103	36659	63137	27.9	0.1794	8	76300821	8	76300821	*	rs7013583	R	77213056	rs7013583	A	G	0.6122	0.0133	0.0018	4.9e-14	692163	77213056	76300821	8	76300821	8	76300821	*	R	0.757282	7.38889
chr13:32552600:A:C	0.1803	A	C	0.6275	-0.014	0.0104	36659	63137	0	0.7644	13	32552600	13	32552600	*	rs7328733	M	33126737	rs7328733	A	C	0.6334	0.0158	0.0018	9.3e-19	692481	33126737	32552600	13	32552600	13	32552600	*	M	-1.34615	8.77778
chr4:166972833:A:G	0.8658	A	G	0.8599	0.0025	0.0146	36659	63137	48.6	0.03503	4	166972833	4	166972833	*	rs17052698	R	167893984	rs17052698	A	G	0.8422	-0.0113	0.0024	1.6e-06	690953	167893984	166972833	4	166972833	4	166972833	*	R	0.171233	-4.70833
chr4:37055925:C:G	0.3902	C	G	0.1755	-0.0115	0.0134	36659	63137	0	0.5462	4	37055925	4	37055925	*	rs4640685	S	37057547	rs4640685	C	G	0.1739	0.0084	0.0023	0.00018	691633	37057547	37055925	4	37055925	4	37055925	*	S	-0.858209	3.65217
chr1:39165625:G:A	0.02708	A	G	0.2532	0.0256	0.0116	36659	63137	0	0.5084	1	39165625	1	39165625	*	rs661316	R	39631297	rs661316	A	G	0.2591	0.011	0.002	2.3e-08	692122	39631297	39165625	1	39165625	1	39165625	*	R	2.2069	5.5
chr1:171536385:G:A	0.6565	A	G	0.1753	-0.0059	0.0133	36659	63137	0	0.454	1	171536385	1	171536385	*	rs12139715	R	171505524	rs12139715	A	G	0.1632	-0.0121	0.0023	2.1e-07	692588	171505524	171536385	1	171536385	1	171536385	*	R	-0.443609	-5.26087
chr4:93566166:A:G	0.1542	A	G	0.2535	-0.0168	0.0118	36659	63137	0	0.9155	4	93566166	4	93566166	*	rs2164314	R	94487317	rs2164314	A	G	0.2657	-0.0087	0.002	1.6e-05	672943	94487317	93566166	4	93566166	4	93566166	*	R	-1.42373	-4.35
chr19:36130741:A:G	0.7466	A	G	0.5731	-0.0033	0.0104	36659	63137	0	0.486	19	36130741	19	36130741	*	rs12977802	R	36621643	rs12977802	A	G	0.583	-0.0066	0.0018	0.00026	675012	36621643	36130741	19	36130741	19	36130741	*	R	-0.317308	-3.66667
chr3:131924008:T:C	0.1911	T	C	0.7549	0.0153	0.0117	36659	63137	0	0.853	3	131924008	3	131924008	*	rs1225053	Y	131642852	rs1225053	T	C	0.7412	-0.0216	0.002	1.9e-28	687668	131642852	131924008	3	131924008	3	131924008	*	Y	1.30769	-10.8
chr10:6923345:T:C	0.2958	T	C	0.4679	0.0107	0.0102	36659	63137	49.1	0.03267	10	6923345	10	6923345	*	rs2490684	Y	6965307	rs2490684	T	C	0.4462	-0.0066	0.0017	0.00016	680595	6965307	6923345	10	6923345	10	6923345	*	Y	1.04902	-3.88235
chr13:42206262:T:C	0.2577	T	C	0.7301	-0.0128	0.0113	36659	63137	29.2	0.1673	13	42206262	13	42206262	*	rs9594704	Y	42780398	rs9594704	T	C	0.7213	0.0089	0.0019	3.7e-06	689618	42780398	42206262	13	42206262	13	42206262	*	Y	-1.13274	4.68421
chr4:103309941:A:G	0.3485	A	G	0.7753	0.0113	0.0121	36659	63137	32.2	0.1418	4	103309941	4	103309941	*	rs6838853	R	104231098	rs6838853	A	G	0.7718	0.0104	0.0021	5.1e-07	688435	104231098	103309941	4	103309941	4	103309941	*	R	0.933884	4.95238
chr8:142306929:T:C	0.1102	T	C	0.5483	0.0164	0.0103	36659	63137	1.7	0.4254	8	142306929	8	142306929	*	rs4454410	Y	143388290	rs4454410	T	C	0.5418	-0.0104	0.0018	3.6e-09	677128	143388290	142306929	8	142306929	8	142306929	*	Y	1.59223	-5.77778
chr2:24905861:T:C	0.08068	T	C	0.5708	0.0177	0.0102	36659	63137	0	0.9473	2	24905861	2	24905861	*	rs6724772	Y	25128730	rs6724772	T	C	0.5588	-0.0314	0.0017	5.3e-75	691875	25128730	24905861	2	24905861	2	24905861	*	Y	1.73529	-18.4706
chr13:56298222:A:G	0.3398	A	G	0.3987	0.0099	0.0103	36659	63137	0	0.6879	13	56298222	13	56298222	*	rs11148380	R	56872356	rs11148380	A	G	0.4053	0.0083	0.0018	2.4e-06	686850	56872356	56298222	13	56298222	13	56298222	*	R	0.961165	4.61111
chr13:97501182:C:A	0.8875	A	C	0.6993	0.0016	0.0111	36659	63137	38.9	0.08976	13	97501182	13	97501182	*	rs4771999	M	98153436	rs4771999	A	C	0.6874	-0.0104	0.0019	1.9e-08	688744	98153436	97501182	13	97501182	13	97501182	*	M	0.144144	-5.47368
chr10:78385955:T:G	0.1002	T	G	0.9058	0.0283	0.0172	36659	63137	13.7	0.3133	10	78385955	10	78385955	*	rs12781101	K	80145712	rs12781101	T	G	0.8998	0.0134	0.0029	4e-06	691624	80145712	78385955	10	78385955	10	78385955	*	K	1.64535	4.62069
chr3:12349708:C:T	0.1779	T	C	0.1193	-0.021	0.0156	36659	63137	0	0.865	3	12349708	3	12349708	*	rs6802898	Y	12391207	rs6802898	T	C	0.1328	0.0168	0.0024	6.4e-12	795295	12391207	12349708	3	12349708	3	12349708	*	Y	-1.34615	7
chr3:114689741:A:C	0.1678	A	C	0.9148	-0.0251	0.0182	36659	63137	0	0.7541	3	114689741	3	114689741	*	rs11720743	M	114408588	rs11720743	A	C	0.91733	0.0192	0.0032	1.2e-09	680263	114408588	114689741	3	114689741	3	114689741	*	M	-1.37912	6
chr10:133071106:C:G	0.709	C	G	0.4521	0.004	0.0106	36390	62462	0	0.4743	10	133071106	10	133071106	*	rs4486541	B	134884610	rs4486541	C	G	0.454	-0.0073	0.0018	5e-05	608203	134884610	133071106	10	133071106	10	133071106	*	B	0.377358	-4.05556
chr7:39427942:C:T	0.2113	T	C	0.2525	0.0145	0.0116	36659	63137	0	0.9124	7	39427942	7	39427942	*	rs2299127	Y	39467541	rs2299127	T	C	0.2595	-0.0105	0.002	1.4e-07	688440	39467541	39427942	7	39427942	7	39427942	*	Y	1.25	-5.25
chr2:33196570:A:G	0.8992	A	G	0.5043	0.0013	0.0101	36659	63137	63.8	0.002072	2	33196570	2	33196570	*	rs17641180	R	33421637	rs17641180	A	G	0.5016	0.0077	0.0017	7.8e-06	687610	33421637	33196570	2	33196570	2	33196570	*	R	0.128713	4.52941
chr5:72531513:T:C	0.3662	T	C	0.7955	0.0113	0.0125	36659	63137	0	0.859	5	72531513	5	72531513	*	rs246557	Y	71827340	rs246557	T	C	0.8096	-0.0107	0.0022	1.2e-06	689773	71827340	72531513	5	72531513	5	72531513	*	Y	0.904	-4.86364
chr5:96462252:A:G	0.9157	A	G	0.846	0.0015	0.014	36659	63137	22.9	0.2251	5	96462252	5	96462252	*	rs7704887	R	95797956	rs7704887	A	G	0.8456	0.0105	0.0024	1.4e-05	691179	95797956	96462252	5	96462252	5	96462252	*	R	0.107143	4.375
chr3:196451953:A:G	0.1134	A	G	0.2459	-0.0189	0.012	36659	63137	51.7	0.02341	3	196451953	3	196451953	*	rs7372951	R	196178824	rs7372951	A	G	0.2369	0.0102	0.002	4.9e-07	687974	196178824	196451953	3	196451953	3	196451953	*	R	-1.575	5.1
chr9:16648223:C:G	0.5165	C	G	0.5732	0.0068	0.0104	36659	63137	0	0.662	9	16648223	9	16648223	*	rs9886876	S	16648221	rs9886876	C	G	0.5477	0.0065	0.0018	0.00024	666156	16648221	16648223	9	16648223	9	16648223	*	S	0.653846	3.61111
chr1:194871952:A:T	0.06541	A	T	0.3753	0.0192	0.0104	36659	63137	26.9	0.1881	1	194871952	1	194871952	*	rs6688860	W	194841082	rs6688860	A	T	0.3637	0.0096	0.0018	7.5e-08	691497	194841082	194871952	1	194871952	1	194871952	*	W	1.84615	5.33333
chr3:61285430:T:C	0.5865	T	C	0.8453	-0.0076	0.014	36659	63137	0	0.8902	3	61285430	3	61285430	*	rs815699	Y	61271104	rs815699	T	C	0.8403	0.0085	0.0024	0.00045	679267	61271104	61285430	3	61285430	3	61285430	*	Y	-0.542857	3.54167
chr2:134481162:C:T	0.07981	T	C	0.4974	0.0181	0.0103	36659	63137	32.1	0.1427	2	134481162	2	134481162	*	rs515231	Y	135238733	rs515231	T	C	0.478	-0.0061	0.0018	0.00046	674623	135238733	134481162	2	134481162	2	134481162	*	Y	1.75728	-3.38889
chr20:48782821:T:C	0.04375	T	C	0.4215	-0.0208	0.0103	36659	63137	21	0.2434	20	48782821	20	48782821	*	rs6019418	Y	47399358	rs6019418	T	C	0.4308	-0.0077	0.0017	1.1e-05	692585	47399358	48782821	20	48782821	20	48782821	*	Y	-2.01942	-4.52941
chr18:60174356:T:A	0.03911	A	T	0.4366	-0.0209	0.0101	36659	63137	0	0.6198	18	60174356	18	60174356	*	rs591166	W	57841589	rs591166	A	T	0.4384	0.0266	0.0016	2.1e-58	778793	57841589	60174356	18	60174356	18	60174356	*	W	-2.06931	16.625
chr10:21157104:G:T	0.1496	T	G	0.1287	0.0217	0.015	36659	63137	32.7	0.1376	10	21157104	10	21157104	*	rs11012548	K	21446033	rs11012548	T	G	0.1406	0.0099	0.0024	4.8e-05	690569	21446033	21157104	10	21157104	10	21157104	*	K	1.44667	4.125
chr2:50592953:C:A	0.6995	A	C	0.2488	0.0047	0.0122	36659	63137	26.6	0.1906	2	50592953	2	50592953	*	rs13000907	H	50820091	rs13000907	A	C	0.255	-0.0081	0.002	5.8e-05	681725	50820091	50592953	2	50592953	2	50592953	*	H	0.385246	-4.05
chr6:23696216:C:T	0.9962	T	C	0.6834	0.0001	0.0111	36659	63137	0	0.7293	6	23696216	6	23696216	*	rs6939486	Y	23696444	rs6939486	T	C	0.6813	-0.0093	0.0019	6.1e-07	690930	23696444	23696216	6	23696216	6	23696216	*	Y	0.00900901	-4.89474
chr13:56213728:G:A	0.6377	A	G	0.6746	-0.0051	0.0108	36659	63137	0	0.8906	13	56213728	13	56213728	*	rs1512646	R	56787862	rs1512646	A	G	0.6542	-0.0083	0.0018	5.2e-06	691121	56787862	56213728	13	56213728	13	56213728	*	R	-0.472222	-4.61111
chr7:142644131:A:T	0.7686	A	T	0.4609	0.003	0.0103	36390	62462	0	0.6664	7	142644131	7	142644131	*	rs2367328	W	142351638	rs2367328	A	T	0.4437	0.0071	0.0017	4.2e-05	691579	142351638	142644131	7	142644131	7	142644131	*	W	0.291262	4.17647
chr5:145002396:T:C	0.1992	T	C	0.7981	0.0161	0.0126	36659	63137	0	0.5319	5	145002396	5	145002396	*	rs31879	Y	144381959	rs31879	T	C	0.8044	0.0082	0.0022	0.00018	683693	144381959	145002396	5	145002396	5	145002396	*	Y	1.27778	3.72727
chr6:50461928:C:T	0.9658	T	C	0.069	-0.0009	0.0205	36659	63137	37.8	0.09749	6	50461928	6	50461928	*	rs200246	Y	50429641	rs200246	T	C	0.06209	-0.0189	0.0035	7.7e-08	692122	50429641	50461928	6	50461928	6	50461928	*	Y	-0.0439024	-5.4
chr2:155770232:C:T	0.08181	T	C	0.3434	-0.0185	0.0106	36659	63137	0	0.9763	2	155770232	2	155770232	*	rs12990767	Y	156626744	rs12990767	T	C	0.349	-0.0109	0.0018	2.1e-09	692075	156626744	155770232	2	155770232	2	155770232	*	Y	-1.74528	-6.05556
chr5:67953682:T:A	0.8679	A	T	0.2227	-0.002	0.0122	36659	63137	24.1	0.2139	5	67953682	5	67953682	*	rs10040490	W	67249510	rs10040490	A	T	0.2326	0.0092	0.0021	7.4e-06	687129	67249510	67953682	5	67953682	5	67953682	*	W	-0.163934	4.38095
chr3:108177864:C:G	0.3673	C	G	0.8908	-0.0146	0.0162	36659	63137	37.2	0.1021	3	108177864	3	108177864	*	rs9883627	S	107896711	rs9883627	C	G	0.8963	-0.0162	0.0028	7.9e-09	692164	107896711	108177864	3	108177864	3	108177864	*	S	-0.901235	-5.78571
chr2:156553688:A:T	0.2722	A	T	0.9409	-0.0242	0.0221	36659	63137	45.8	0.04791	2	156553688	2	156553688	*	rs17266034	W	157410200	rs17266034	A	T	0.93341	-0.016	0.0035	5.4e-06	662349	157410200	156553688	2	156553688	2	156553688	*	W	-1.09502	-4.57143
chr2:33545200:T:C	0.4845	T	C	0.8303	0.0094	0.0135	36659	63137	0.5	0.4364	2	33545200	2	33545200	*	rs4670680	Y	33770267	rs4670680	T	C	0.8217	-0.0087	0.0022	9.2e-05	679387	33770267	33545200	2	33545200	2	33545200	*	Y	0.696296	-3.95455
chr10:101546819:G:T	0.1997	T	G	0.5081	0.0129	0.0101	36659	63137	42.1	0.06854	10	101546819	10	101546819	*	rs3127238	K	103306576	rs3127238	T	G	0.5179	0.0089	0.0017	2.5e-07	692575	103306576	101546819	10	101546819	10	101546819	*	K	1.27723	5.23529
chr11:101996865:G:A	0.5847	A	G	0.4251	0.0056	0.0103	36659	63137	0	0.949	11	101996865	11	101996865	*	rs1372414	R	101867596	rs1372414	A	G	0.4323	-0.0065	0.0017	0.0002	691452	101867596	101996865	11	101996865	11	101996865	*	R	0.543689	-3.82353
chr4:101874688:G:A	0.3512	A	G	0.3797	0.0096	0.0103	36659	63137	37.6	0.09891	4	101874688	4	101874688	*	rs6816787	R	102795845	rs6816787	A	G	0.3941	0.0074	0.0018	2.3e-05	692260	102795845	101874688	4	101874688	4	101874688	*	R	0.932039	4.11111
chr16:5803085:C:T	0.2892	T	C	0.4337	-0.0109	0.0103	36659	63137	54.4	0.01559	16	5803085	16	5803085	*	rs3901417	Y	5853086	rs3901417	T	C	0.4363	0.0074	0.0017	1.9e-05	690442	5853086	5803085	16	5803085	16	5803085	*	Y	-1.05825	4.35294
chr8:20909668:T:C	0.5983	T	C	0.4381	-0.0054	0.0102	36659	63137	8.2	0.3656	8	20909668	8	20909668	*	rs4961413	Y	20767179	rs4961413	T	C	0.4408	-0.0077	0.0017	7.9e-06	689408	20767179	20909668	8	20909668	8	20909668	*	Y	-0.529412	-4.52941
chr20:52904095:C:T	0.4601	T	C	0.2644	0.0085	0.0116	36659	63137	0	0.81	20	52904095	20	52904095	*	rs2247515	Y	51520634	rs2247515	T	C	0.2764	0.011	0.0019	1.1e-08	692489	51520634	52904095	20	52904095	20	52904095	*	Y	0.732759	5.78947
chr5:75836721:T:G	0.8291	T	G	0.5704	-0.0022	0.0102	36659	63137	52.3	0.02141	5	75836721	5	75836721	*	rs7727150	K	75132546	rs7727150	T	G	0.5667	0.0104	0.0017	4.5e-10	779140	75132546	75836721	5	75836721	5	75836721	*	K	-0.215686	6.11765
chr3:73297594:G:A	0.2581	A	G	0.2115	-0.0141	0.0124	36659	63137	0	0.4594	3	73297594	3	73297594	*	rs10212501	R	73346745	rs10212501	A	G	0.2104	0.0094	0.0021	8e-06	690717	73346745	73297594	3	73297594	3	73297594	*	R	-1.1371	4.47619
chr8:33006250:T:G	0.2701	T	G	0.8605	-0.0162	0.0147	36659	63137	3.2	0.4121	8	33006250	8	33006250	*	rs17749288	K	32863768	rs17749288	T	G	0.8492	0.0089	0.0022	6.4e-05	794996	32863768	33006250	8	33006250	8	33006250	*	K	-1.10204	4.04545
chr1:162217722:A:C	0.009313	A	C	0.333	-0.0277	0.0106	36659	63137	48.8	0.03382	1	162217722	1	162217722	*	rs7416392	M	162187512	rs7416392	A	C	0.3205	0.0062	0.0017	0.0004	790760	162187512	162217722	1	162217722	1	162217722	*	M	-2.61321	3.64706
chr1:96711688:C:G	0.2628	C	G	0.8162	-0.0145	0.0129	36659	63137	0	0.9024	1	96711688	1	96711688	*	rs1591865	S	97177244	rs1591865	C	G	0.8219	0.0082	0.0022	0.00024	692126	97177244	96711688	1	96711688	1	96711688	*	S	-1.12403	3.72727
chr5:3237319:A:G	0.7213	A	G	0.4042	0.0037	0.0104	36659	63137	14.7	0.3043	5	3237319	5	3237319	*	rs415144	R	3237433	rs415144	A	G	0.3827	-0.0066	0.0018	0.00023	685580	3237433	3237319	5	3237319	5	3237319	*	R	0.355769	-3.66667
chr2:14901946:A:G	0.9474	A	G	0.743	-0.0008	0.0116	36659	63137	0	0.6502	2	14901946	2	14901946	*	rs17367529	R	15042070	rs17367529	A	G	0.7435	-0.0077	0.0019	5.9e-05	692327	15042070	14901946	2	14901946	2	14901946	*	R	-0.0689655	-4.05263
chr4:169976784:C:A	0.2541	A	C	0.6957	0.0126	0.0111	36659	63137	36.6	0.106	4	169976784	4	169976784	*	rs13114528	M	170897935	rs13114528	A	C	0.6993	-0.0079	0.0019	3e-05	687647	170897935	169976784	4	169976784	4	169976784	*	M	1.13514	-4.15789
chr20:40099482:A:C	0.8604	A	C	0.1316	0.0028	0.0159	36659	63137	0	0.6726	20	40099482	20	40099482	*	rs6065205	M	38728123	rs6065205	A	C	0.1114	-0.0115	0.0028	4.4e-05	678250	38728123	40099482	20	40099482	20	40099482	*	M	0.176101	-4.10714
chr3:85972896:G:C	0.4742	C	G	0.3804	-0.0074	0.0104	36659	63137	22.5	0.2292	3	85972896	3	85972896	*	rs12492459	S	86022046	rs12492459	C	G	0.3937	-0.0106	0.0017	2.3e-10	790193	86022046	85972896	3	85972896	3	85972896	*	S	-0.711538	-6.23529
chr17:31988128:A:G	0.2161	A	G	0.8548	0.0177	0.0143	36659	63137	14.2	0.3091	17	31988128	17	31988128	*	rs508192	R	30315147	rs508192	A	G	0.8544	0.0111	0.0025	7.3e-06	692536	30315147	31988128	17	31988128	17	31988128	*	R	1.23776	4.44
chr1:77501838:C:T	0.117	T	C	0.1959	0.02	0.0127	36659	63137	47.3	0.04057	1	77501838	1	77501838	*	rs12049202	Y	77967523	rs12049202	T	C	0.203	0.024	0.0022	1e-28	691566	77967523	77501838	1	77501838	1	77501838	*	Y	1.5748	10.9091
chr3:12899595:G:A	0.03778	A	G	0.2144	0.0263	0.0126	36659	63137	0	0.8176	3	12899595	3	12899595	*	rs3773308	R	12941094	rs3773308	A	G	0.2214	0.0087	0.0022	6.7e-05	669937	12941094	12899595	3	12899595	3	12899595	*	R	2.0873	3.95455
chr1:42545359:A:G	0.8041	A	G	0.8035	0.0031	0.0126	36659	63137	0	0.4428	1	42545359	1	42545359	*	rs11210668	R	43011030	rs11210668	A	G	0.802	0.0081	0.0021	0.00015	692125	43011030	42545359	1	42545359	1	42545359	*	R	0.246032	3.85714
chr17:55400225:T:C	0.8545	T	C	0.595	-0.0019	0.0103	36659	63137	18.6	0.2664	17	55400225	17	55400225	*	rs11079166	Y	53477586	rs11079166	T	C	0.5781	-0.0082	0.0017	2.4e-06	691691	53477586	55400225	17	55400225	17	55400225	*	Y	-0.184466	-4.82353
chr14:93468658:A:G	0.9906	A	G	0.1357	0.0002	0.0153	36390	62462	0	0.692	14	93468658	14	93468658	*	rs764952	R	93935004	rs764952	A	G	0.1236	-0.0094	0.0026	0.00026	692317	93935004	93468658	14	93468658	14	93468658	*	R	0.0130719	-3.61538
chr4:94165013:A:C	0.6727	A	C	0.5305	-0.0043	0.0102	36659	63137	33.5	0.1309	4	94165013	4	94165013	*	rs4693374	M	95086164	rs4693374	A	C	0.5137	0.0086	0.0017	5e-07	689484	95086164	94165013	4	94165013	4	94165013	*	M	-0.421569	5.05882
chr17:80620954:C:T	0.755	T	C	0.082	-0.0057	0.0183	36659	63137	0	0.55	17	80620954	17	80620954	*	rs8075393	Y	78594754	rs8075393	T	C	0.0853	-0.0221	0.0029	1.4e-14	792880	78594754	80620954	17	80620954	17	80620954	*	Y	-0.311475	-7.62069
chr18:33985659:T:C	0.8375	T	C	0.5818	-0.0021	0.0102	36659	63137	0	0.655	18	33985659	18	33985659	*	rs1941349	Y	31565623	rs1941349	T	C	0.584	-0.0081	0.0017	3e-06	688463	31565623	33985659	18	33985659	18	33985659	*	Y	-0.205882	-4.76471
chr3:38591619:T:C	0.5305	T	C	0.8104	0.008	0.0128	36659	63137	12.2	0.3285	3	38591619	3	38591619	*	rs9311191	Y	38633110	rs9311191	T	C	0.8106	0.0099	0.0022	7.3e-06	690101	38633110	38591619	3	38591619	3	38591619	*	Y	0.625	4.5
chr11:134549040:C:G	0.2161	C	G	0.7362	-0.0143	0.0116	36659	63137	0	0.764	11	134549040	11	134549040	*	rs7940755	S	134418934	rs7940755	C	G	0.7364	0.0084	0.002	2.7e-05	671245	134418934	134549040	11	134549040	11	134549040	*	S	-1.23276	4.2
chr5:124209397:C:T	0.531	T	C	0.2747	0.0071	0.0114	36659	63137	19.9	0.2537	5	124209397	5	124209397	*	rs1428424	Y	123545090	rs1428424	T	C	0.2789	0.008	0.0019	3e-05	692433	123545090	124209397	5	124209397	5	124209397	*	Y	0.622807	4.21053
chr20:49101834:T:A	0.2426	A	T	0.2234	-0.0142	0.0121	36659	63137	0	0.7958	20	49101834	20	49101834	*	rs13044004	W	47718371	rs13044004	A	T	0.2441	-0.0126	0.0019	2.8e-11	794878	47718371	49101834	20	49101834	20	49101834	*	W	-1.17355	-6.63158
chr3:27348108:T:G	0.3852	T	G	0.592	0.0089	0.0103	36659	63137	3.6	0.408	3	27348108	3	27348108	*	rs12637272	K	27389599	rs12637272	T	G	0.5802	-0.0069	0.0017	7.8e-05	686834	27389599	27348108	3	27348108	3	27348108	*	K	0.864078	-4.05882
chr6:51323252:T:C	0.9385	T	C	0.5236	-0.0008	0.0101	36659	63137	20.3	0.2501	6	51323252	6	51323252	*	rs1359786	Y	51188050	rs1359786	T	C	0.5386	0.0085	0.0017	8.1e-07	688501	51188050	51323252	6	51323252	6	51323252	*	Y	-0.0792079	5
chr9:33683800:C:G	0.004207	C	G	0.9505	0.0672	0.0235	36659	63137	0.7	0.4345	9	33683800	9	33683800	*	rs926059	S	33683798	rs926059	C	G	0.95048	0.0221	0.0038	6.6e-09	691982	33683798	33683800	9	33683800	9	33683800	*	S	2.85957	5.81579
chr11:85946716:A:C	3.558e-08	A	C	0.5435	-0.0557	0.0101	36659	63137	0	0.8695	11	85946716	11	85946716	*	rs579406	M	85657759	rs579406	A	C	0.5292	-0.0005	0.0017	0.79	688693	85657759	85946716	11	85946716	11	85946716	*	M	-5.51485	-0.294118
chr8:76317882:T:C	0.6706	T	C	0.5433	-0.0043	0.0101	36659	63137	0	0.8427	8	76317882	8	76317882	*	rs17335397	Y	77230117	rs17335397	T	C	0.536	-0.0149	0.0017	4.9e-18	692496	77230117	76317882	8	76317882	8	76317882	*	Y	-0.425743	-8.76471
chr8:11349922:C:T	0.5428	T	C	0.4649	-0.0062	0.0102	36390	62462	28	0.1868	8	11349922	8	11349922	*	rs7839053	Y	11207431	rs7839053	T	C	0.4777	0.0092	0.0017	8e-08	692077	11207431	11349922	8	11349922	8	11349922	*	Y	-0.607843	5.41176
chr13:84689739:G:C	0.8031	C	G	0.5839	0.0026	0.0103	36659	63137	20	0.2528	13	84689739	13	84689739	*	rs9546810	S	85263874	rs9546810	C	G	0.6035	0.0076	0.0018	2e-05	692605	85263874	84689739	13	84689739	13	84689739	*	S	0.252427	4.22222
chr11:121920331:A:G	0.98	A	G	0.5629	0.0003	0.0102	36659	63137	37.8	0.09737	11	121920331	11	121920331	*	rs11218454	R	121791039	rs11218454	A	G	0.5529	0.0068	0.0017	8.8e-05	688697	121791039	121920331	11	121920331	11	121920331	*	R	0.0294118	4
chr2:207433948:T:C	0.5566	T	C	0.8657	-0.0087	0.0148	36659	63137	0	0.7485	2	207433948	2	207433948	*	rs4510210	Y	208298672	rs4510210	T	C	0.8535	-0.0152	0.0024	2.2e-10	680805	208298672	207433948	2	207433948	2	207433948	*	Y	-0.587838	-6.33333
chr2:15281724:G:C	0.01541	C	G	0.4422	0.0247	0.0102	36659	63137	16.5	0.2867	2	15281724	2	15281724	*	rs7575687	S	15421848	rs7575687	C	G	0.4367	-0.0071	0.0017	3.6e-05	691729	15421848	15281724	2	15281724	2	15281724	*	S	2.42157	-4.17647
chr10:83551841:T:A	0.4453	A	T	0.0585	-0.0165	0.0216	36659	63137	42.4	0.0666	10	83551841	10	83551841	*	rs7091264	W	85311597	rs7091264	A	T	0.05934	0.0134	0.0037	0.00026	689062	85311597	83551841	10	83551841	10	83551841	*	W	-0.763889	3.62162
chr20:55811889:T:C	0.004555	T	C	0.8041	0.0363	0.0128	36659	63137	0	0.8225	20	55811889	20	55811889	*	rs8125625	Y	54386945	rs8125625	T	C	0.7964	0.0142	0.0022	4.4e-11	691958	54386945	55811889	20	55811889	20	55811889	*	Y	2.83594	6.45455
chr6:47516315:G:C	0.1118	C	G	0.6935	0.0176	0.0111	36659	63137	0	0.6096	6	47516315	6	47516315	*	rs9296560	S	47484051	rs9296560	C	G	0.6861	-0.0083	0.0019	8.8e-06	692536	47484051	47516315	6	47516315	6	47516315	*	S	1.58559	-4.36842
chr8:8499673:T:C	0.5538	T	C	0.1607	-0.0082	0.0139	36390	62462	40	0.09127	8	8499673	8	8499673	*	rs2921102	Y	8357183	rs2921102	T	C	0.1521	0.0086	0.0023	0.00014	791226	8357183	8499673	8	8499673	8	8499673	*	Y	-0.589928	3.73913
chr3:119891106:T:A	0.1151	A	T	0.1828	0.0205	0.013	36659	63137	1.7	0.4255	3	119891106	3	119891106	*	rs7639388	W	119609953	rs7639388	A	T	0.1855	-0.0135	0.0023	2.8e-09	691042	119609953	119891106	3	119891106	3	119891106	*	W	1.57692	-5.86957
chr15:43419844:C:G	0.3807	C	G	0.8235	0.0118	0.0134	36659	63137	0	0.8327	15	43419844	15	43419844	*	rs690466	S	43712042	rs690466	C	G	0.8495	0.0096	0.0024	6e-05	627560	43712042	43419844	15	43419844	15	43419844	*	S	0.880597	4
chr5:78050187:C:T	0.1793	T	C	0.1938	0.0172	0.0128	36659	63137	42.7	0.06523	5	78050187	5	78050187	*	rs252800	Y	77346011	rs252800	T	C	0.2008	-0.0088	0.0021	3.3e-05	692581	77346011	78050187	5	78050187	5	78050187	*	Y	1.34375	-4.19048
chr2:165431466:C:T	0.6271	T	C	0.4745	0.0049	0.0101	36659	63137	17.2	0.2801	2	165431466	2	165431466	*	rs4667819	Y	166287976	rs4667819	T	C	0.4865	-0.0063	0.0017	0.00021	692019	166287976	165431466	2	165431466	2	165431466	*	Y	0.485149	-3.70588
chr8:31009750:G:C	0.343	C	G	0.7079	-0.0108	0.0114	36659	63137	9.9	0.3494	8	31009750	8	31009750	*	rs2725376	S	30867266	rs2725376	C	G	0.7044	-0.0102	0.002	2.6e-07	674572	30867266	31009750	8	31009750	8	31009750	*	S	-0.947368	-5.1
chr1:95824867:G:C	0.6383	C	G	0.9213	0.009	0.0192	36659	63137	0	0.9873	1	95824867	1	95824867	*	rs7545870	S	96290423	rs7545870	C	G	0.91897	0.0145	0.0031	3.5e-06	691997	96290423	95824867	1	95824867	1	95824867	*	S	0.46875	4.67742
chr2:158267212:G:C	0.01523	C	G	0.254	0.028	0.0115	36659	63137	31.6	0.1468	2	158267212	2	158267212	*	rs17808235	V	159123724	rs17808235	C	G	0.2425	-0.0086	0.002	1.7e-05	689802	159123724	158267212	2	158267212	2	158267212	*	V	2.43478	-4.3
chr7:142704461:A:C	0.9785	A	C	0.4372	0.0003	0.0103	36390	62462	0	0.504	7	142704461	7	142704461	*	rs2097241	M	142412270	rs2097241	A	C	0.4197	0.0064	0.0018	0.0003	687943	142412270	142704461	7	142704461	7	142704461	*	M	0.0291262	3.55556
chr3:153789637:G:A	0.5822	A	G	0.4606	0.0056	0.0102	36659	63137	22.4	0.2299	3	153789637	3	153789637	*	rs4679721	R	153507426	rs4679721	A	G	0.4726	0.0063	0.0017	0.00028	681076	153507426	153789637	3	153789637	3	153789637	*	R	0.54902	3.70588
chr6:142384926:C:T	0.2412	T	C	0.1971	0.0148	0.0126	36659	63137	32.1	0.1427	6	142384926	6	142384926	*	rs12197866	Y	142706063	rs12197866	T	C	0.1962	0.0121	0.0022	3.9e-08	673748	142706063	142384926	6	142384926	6	142384926	*	Y	1.1746	5.5
chr8:84142754:A:T	0.4874	A	T	0.2794	0.008	0.0115	36659	63137	55.4	0.01299	8	84142754	8	84142754	*	rs920226	W	85054989	rs920226	A	T	0.2831	-0.013	0.0019	2e-11	689311	85054989	84142754	8	84142754	8	84142754	*	W	0.695652	-6.84211
chr14:82281896:G:C	0.1512	C	G	0.1486	-0.0206	0.0143	36659	63137	0	0.7769	14	82281896	14	82281896	*	rs799106	S	82748240	rs799106	C	G	0.1652	-0.0086	0.0024	0.00033	692325	82748240	82281896	14	82281896	14	82281896	*	S	-1.44056	-3.58333
chr6:116566698:T:C	0.7811	T	C	0.8394	0.0038	0.0137	36659	63137	29.5	0.1651	6	116566698	6	116566698	*	rs1014324	Y	116887861	rs1014324	T	C	0.848	-0.0101	0.0024	3e-05	690939	116887861	116566698	6	116566698	6	116566698	*	Y	0.277372	-4.20833
chr13:55032055:G:T	0.1442	T	G	0.2648	-0.0168	0.0115	36659	63137	49.4	0.03162	13	55032055	13	55032055	*	rs7333232	K	55606190	rs7333232	T	G	0.2479	-0.0072	0.002	0.00032	691210	55606190	55032055	13	55032055	13	55032055	*	K	-1.46087	-3.6
chr1:190926224:G:T	0.01316	T	G	0.2972	0.0272	0.011	36659	63137	39.4	0.08615	1	190926224	1	190926224	*	rs11799945	K	190895354	rs11799945	T	G	0.2823	-0.0081	0.0019	2.3e-05	691083	190895354	190926224	1	190926224	1	190926224	*	K	2.47273	-4.26316
chr13:96451724:G:T	0.8185	T	G	0.5635	0.0023	0.0102	36659	63137	0	0.6193	13	96451724	13	96451724	*	rs472010	K	97103978	rs472010	T	G	0.5387	0.0095	0.0017	3.9e-08	692206	97103978	96451724	13	96451724	13	96451724	*	K	0.22549	5.58824
chr16:69934464:C:T	0.269	T	C	0.7395	-0.0129	0.0117	36659	63137	0	0.5354	16	69934464	16	69934464	*	rs8048590	Y	69968367	rs8048590	T	C	0.7301	0.0191	0.002	1.4e-22	690665	69968367	69934464	16	69934464	16	69934464	*	Y	-1.10256	9.55
chr1:107971450:C:T	0.4967	T	C	0.7533	0.0081	0.0119	36659	63137	18.4	0.268	1	107971450	1	107971450	*	rs345261	Y	108514072	rs345261	T	C	0.7568	-0.0076	0.002	0.00018	687694	108514072	107971450	1	107971450	1	107971450	*	Y	0.680672	-3.8
chr15:51447611:T:C	0.8798	T	C	0.6436	-0.0016	0.0105	36659	63137	0	0.8645	15	51447611	15	51447611	*	rs7164265	Y	51739808	rs7164265	T	C	0.6333	0.0084	0.0018	2.6e-06	688715	51739808	51447611	15	51447611	15	51447611	*	Y	-0.152381	4.66667
chr2:136756848:G:T	0.2998	T	G	0.7134	0.0117	0.0113	36659	63137	20.4	0.2494	2	136756848	2	136756848	*	rs1427591	K	137514418	rs1427591	T	G	0.753	0.0097	0.002	1.5e-06	691184	137514418	136756848	2	136756848	2	136756848	*	K	1.0354	4.85
chr1:79596463:G:T	0.3089	T	G	0.6035	0.0106	0.0104	36659	63137	0	0.7665	1	79596463	1	79596463	*	rs10735759	K	80062148	rs10735759	T	G	0.5895	-0.0083	0.0017	1.8e-06	689397	80062148	79596463	1	79596463	1	79596463	*	K	1.01923	-4.88235
chr13:53621786:C:T	0.2695	T	C	0.839	-0.0153	0.0139	36659	63137	0	0.6134	13	53621786	13	53621786	*	rs9536485	Y	54195921	rs9536485	T	C	0.8436	-0.0121	0.0024	5e-07	688840	54195921	53621786	13	53621786	13	53621786	*	Y	-1.10072	-5.04167
chr6:41796342:G:A	0.1559	A	G	0.4842	-0.0144	0.0101	36659	63137	0	0.5261	6	41796342	6	41796342	*	rs6902650	R	41764080	rs6902650	A	G	0.4847	0.0068	0.0017	8.2e-05	691893	41764080	41796342	6	41796342	6	41796342	*	R	-1.42574	4
chr5:145049345:A:C	0.8448	A	C	0.4737	-0.002	0.0101	36659	63137	0	0.8515	5	145049345	5	145049345	*	rs11955312	M	144428908	rs11955312	A	C	0.476	-0.0074	0.0017	1.7e-05	692006	144428908	145049345	5	145049345	5	145049345	*	M	-0.19802	-4.35294
chr14:73967156:T:C	0.5182	T	C	0.5139	0.0065	0.0101	36659	63137	22.3	0.2307	14	73967156	14	73967156	*	rs3742813	Y	74433859	rs3742813	T	C	0.5127	-0.007	0.0017	4.3e-05	692460	74433859	73967156	14	73967156	14	73967156	*	Y	0.643564	-4.11765
chr10:67041174:G:T	0.17	T	G	0.4208	0.014	0.0102	36659	63137	0	0.4498	10	67041174	10	67041174	*	rs10997490	B	68800932	rs10997490	T	G	0.3834	0.0062	0.0018	0.00047	689777	68800932	67041174	10	67041174	10	67041174	*	B	1.37255	3.44444
chr15:51867912:G:C	0.02275	C	G	0.4599	0.0231	0.0101	36659	63137	27.9	0.1787	15	51867912	15	51867912	*	rs2570253	S	52160109	rs2570253	C	G	0.4597	-0.0112	0.0017	7.1e-11	692449	52160109	51867912	15	51867912	15	51867912	*	S	2.28713	-6.58824
chr15:73936854:G:A	0.02295	A	G	0.3329	-0.0242	0.0107	36659	63137	0	0.9914	15	73936854	15	73936854	*	rs893818	R	74229195	rs893818	A	G	0.3244	-0.0068	0.0018	0.00018	692045	74229195	73936854	15	73936854	15	73936854	*	R	-2.26168	-3.77778
chr13:38610762:A:G	0.4599	A	G	0.8474	0.0105	0.0143	36659	63137	45.2	0.05114	13	38610762	13	38610762	*	rs2197884	R	39184899	rs2197884	A	G	0.8461	0.009	0.0025	0.00023	678192	39184899	38610762	13	38610762	13	38610762	*	R	0.734266	3.6
chr5:63744946:A:G	0.8999	A	G	0.5187	-0.0013	0.0102	36659	63137	0	0.9582	5	63744946	5	63744946	*	rs7736910	R	63040773	rs7736910	A	G	0.5161	-0.0142	0.0018	5.5e-16	667677	63040773	63744946	5	63744946	5	63744946	*	R	-0.127451	-7.88889
chr4:94792861:T:A	0.7013	A	T	0.4798	-0.0039	0.0101	36659	63137	30.7	0.1546	4	94792861	4	94792861	*	rs1472960	W	95714012	rs1472960	A	T	0.4741	-0.0062	0.0017	0.00036	686459	95714012	94792861	4	94792861	4	94792861	*	W	-0.386139	-3.64706
chr7:155416476:C:T	0.9116	T	C	0.3554	-0.0012	0.0109	36025	56356	3.3	0.407	7	155416476	7	155416476	*	rs4621673	Y	155209171	rs4621673	T	C	0.3455	-0.0067	0.0019	0.00033	671065	155209171	155416476	7	155416476	7	155416476	*	Y	-0.110092	-3.52632
chr18:43316652:T:A	0.4157	A	T	0.4764	0.0084	0.0103	36659	63137	3.4	0.4099	18	43316652	18	43316652	*	rs310089	W	40896617	rs310089	A	T	0.4822	-0.0119	0.0017	4.6e-12	688567	40896617	43316652	18	43316652	18	43316652	*	W	0.815534	-7
chr20:52636450:G:A	0.3981	A	G	0.641	0.0089	0.0105	36659	63137	44.5	0.05447	20	52636450	20	52636450	*	rs856416	R	51252989	rs856416	A	G	0.6467	0.0098	0.0018	4.5e-08	691973	51252989	52636450	20	52636450	20	52636450	*	R	0.847619	5.44444
chr8:11531144:C:T	0.2392	T	C	0.327	0.0127	0.0108	36390	62462	0	0.5799	8	11531144	8	11531144	*	rs2264866	B	11388653	rs2264866	T	C	0.3143	-0.011	0.0019	2.8e-09	691931	11388653	11531144	8	11531144	8	11531144	*	B	1.17593	-5.78947
chr6:33599783:T:C	0.7188	T	C	0.9722	-0.0114	0.0316	36659	63137	13.7	0.3135	6	33599783	6	33599783	*	rs521671	Y	33567560	rs521671	T	C	0.97422	-0.0201	0.0058	0.00049	674486	33567560	33599783	6	33599783	6	33599783	*	Y	-0.360759	-3.46552
chr16:66247452:C:T	0.1318	T	C	0.7458	0.018	0.0119	36659	63137	0	0.961	16	66247452	16	66247452	*	rs233517	Y	66281355	rs233517	T	C	0.7502	-0.0098	0.002	8.8e-07	679402	66281355	66247452	16	66247452	16	66247452	*	Y	1.51261	-4.9
chr5:75411937:G:A	0.6331	A	G	0.0851	-0.0087	0.0181	36659	63137	21.7	0.2369	5	75411937	5	75411937	*	rs16872555	D	74707762	rs16872555	A	G	0.08495	-0.0237	0.0031	3.5e-14	692326	74707762	75411937	5	75411937	5	75411937	*	D	-0.480663	-7.64516
chr2:41329784:T:C	0.6657	T	C	0.3171	0.0047	0.0109	36659	63137	38.9	0.08928	2	41329784	2	41329784	*	rs1559468	Y	41556924	rs1559468	T	C	0.3133	-0.0106	0.0019	1.2e-08	689457	41556924	41329784	2	41329784	2	41329784	*	Y	0.431193	-5.57895
chr7:3281175:A:G	0.5258	A	G	0.6982	0.007	0.011	36659	63137	0	0.487	7	3281175	7	3281175	*	rs10241023	R	3320807	rs10241023	A	G	0.698	-0.0067	0.0019	0.00038	691336	3320807	3281175	7	3281175	7	3281175	*	R	0.636364	-3.52632
chr11:46163793:G:A	0.01366	A	G	0.5294	0.0249	0.0101	36659	63137	0	0.6328	11	46163793	11	46163793	*	rs2130474	R	46185344	rs2130474	A	G	0.5372	-0.0062	0.0017	0.00032	692518	46185344	46163793	11	46163793	11	46163793	*	R	2.46535	-3.64706
chr11:42996745:C:T	0.03415	T	C	0.7164	0.0238	0.0112	36659	63137	0	0.5902	11	42996745	11	42996745	*	rs7104602	Y	43018295	rs7104602	T	C	0.7214	0.0071	0.0019	0.00023	692493	43018295	42996745	11	42996745	11	42996745	*	Y	2.125	3.73684
chr4:101495282:G:A	0.1525	A	G	0.3111	-0.0157	0.011	36659	63137	0	0.7043	4	101495282	4	101495282	*	rs4699220	R	102416439	rs4699220	A	G	0.3183	0.0072	0.002	0.00036	527146	102416439	101495282	4	101495282	4	101495282	*	R	-1.42727	3.6
chr6:72207673:G:A	0.1684	A	G	0.6548	0.0147	0.0107	36659	63137	15.6	0.295	6	72207673	6	72207673	*	rs2496531	R	72917376	rs2496531	A	G	0.6574	0.0066	0.0018	0.00024	691310	72917376	72207673	6	72207673	6	72207673	*	R	1.37383	3.66667
chr13:58229438:A:G	0.4858	A	G	0.2518	0.0082	0.0117	36659	63137	0	0.6758	13	58229438	13	58229438	*	rs4886070	R	58803572	rs4886070	A	G	0.2166	0.0084	0.0021	6.9e-05	686610	58803572	58229438	13	58229438	13	58229438	*	R	0.700855	4
chr4:30829999:A:G	0.02104	A	G	0.2799	-0.0261	0.0113	36659	63137	0	0.4807	4	30829999	4	30829999	*	rs2310225	R	30831621	rs2310225	A	G	0.2797	0.0095	0.0019	5.7e-07	691194	30831621	30829999	4	30829999	4	30829999	*	R	-2.30973	5
chr10:51931212:A:G	0.2106	A	G	0.7595	-0.0149	0.0119	36659	63137	31.3	0.1489	10	51931212	10	51931212	*	rs10508953	R	53690972	rs10508953	A	G	0.7493	-0.0094	0.002	3.5e-06	673498	53690972	51931212	10	51931212	10	51931212	*	R	-1.2521	-4.7
chr8:63768348:T:G	0.3012	T	G	0.7498	-0.012	0.0116	36659	63137	23.6	0.2185	8	63768348	8	63768348	*	rs7824991	K	64680906	rs7824991	T	G	0.7447	-0.0069	0.002	0.00045	690653	64680906	63768348	8	63768348	8	63768348	*	K	-1.03448	-3.45
chr3:88152895:G:A	0.4612	A	G	0.8941	0.0126	0.0171	36659	63137	51	0.02556	3	88152895	3	88152895	*	rs7431968	R	88202045	rs7431968	A	G	0.8942	0.023	0.0027	1.8e-17	692409	88202045	88152895	3	88152895	3	88152895	*	R	0.736842	8.51852
chr1:198019631:T:C	0.2365	T	C	0.8892	0.0192	0.0162	36659	63137	30.2	0.159	1	198019631	1	198019631	*	rs11580655	Y	197988761	rs11580655	T	C	0.8836	-0.0111	0.0027	4.8e-05	689502	197988761	198019631	1	198019631	1	198019631	*	Y	1.18519	-4.11111
chr16:16031468:G:A	0.7045	A	G	0.5084	0.0038	0.0101	36390	62462	0	0.8958	16	16031468	16	16031468	*	rs3784864	R	16125325	rs3784864	A	G	0.5234	0.0069	0.0017	6.6e-05	691364	16125325	16031468	16	16031468	16	16031468	*	R	0.376238	4.05882
chr7:41449716:T:C	0.04939	T	C	0.4622	0.0198	0.0101	36659	63137	51.5	0.02375	7	41449716	7	41449716	*	rs273124	Y	41489314	rs273124	T	C	0.4651	0.006	0.0017	0.0005	685390	41489314	41449716	7	41449716	7	41449716	*	Y	1.9604	3.52941
chr9:106352534:A:G	0.2371	A	G	0.81	0.0152	0.0129	36659	63137	0	0.6139	9	106352534	9	106352534	*	rs10978463	R	109114815	rs10978463	A	G	0.8218	-0.0135	0.0023	3.5e-09	690306	109114815	106352534	9	106352534	9	106352534	*	R	1.17829	-5.86957
chr2:57778657:G:A	0.7803	A	G	0.6343	0.0029	0.0105	36659	63137	3.8	0.4068	2	57778657	2	57778657	*	rs6730037	R	58005792	rs6730037	A	G	0.6223	-0.0062	0.0018	0.00049	691795	58005792	57778657	2	57778657	2	57778657	*	R	0.27619	-3.44444
chr2:59918741:G:T	0.2349	T	G	0.6127	-0.0124	0.0104	36659	63137	21	0.2436	2	59918741	2	59918741	*	rs6545768	K	60145876	rs6545768	T	G	0.619	0.0084	0.0018	3.5e-06	634788	60145876	59918741	2	59918741	2	59918741	*	K	-1.19231	4.66667
chr2:44337809:G:C	0.2899	C	G	0.9483	-0.0253	0.0239	36659	63137	0	0.4574	2	44337809	2	44337809	*	rs6717583	S	44564948	rs6717583	C	G	0.94417	0.0158	0.004	8.4e-05	660830	44564948	44337809	2	44337809	2	44337809	*	S	-1.05858	3.95
chr8:76410218:T:C	0.3373	T	C	0.2983	-0.0108	0.0112	36659	63137	0	0.4499	8	76410218	8	76410218	*	rs7017999	Y	77322453	rs7017999	T	C	0.3046	-0.0141	0.0019	1.1e-13	689437	77322453	76410218	8	76410218	8	76410218	*	Y	-0.964286	-7.42105
chr11:42983962:T:C	0.03812	T	C	0.2835	-0.0233	0.0112	36659	63137	0	0.4911	11	42983962	11	42983962	*	rs7118471	Y	43005512	rs7118471	T	C	0.2786	-0.0069	0.0019	0.00029	692341	43005512	42983962	11	42983962	11	42983962	*	Y	-2.08036	-3.63158
chr10:80109886:G:A	0.006672	A	G	0.3009	-0.0301	0.0111	36659	63137	31.6	0.1468	10	80109886	10	80109886	*	rs12778754	R	81869642	rs12778754	A	G	0.3134	0.0068	0.0019	0.00026	690649	81869642	80109886	10	80109886	10	80109886	*	R	-2.71171	3.57895
chr5:75164220:A:G	0.09751	A	G	0.6322	-0.0173	0.0104	36659	63137	34.7	0.1213	5	75164220	5	75164220	*	rs6885071	R	74460045	rs6885071	A	G	0.6449	0.0184	0.0018	2.8e-24	692000	74460045	75164220	5	75164220	5	75164220	*	R	-1.66346	10.2222
chr6:127116254:C:T	0.07232	T	C	0.2393	0.0213	0.0118	36659	63137	0	0.5067	6	127116254	6	127116254	*	rs12207896	Y	127437399	rs12207896	T	C	0.2599	0.0079	0.0021	0.00015	555923	127437399	127116254	6	127116254	6	127116254	*	Y	1.80508	3.7619
chr11:60204322:G:T	4.033e-09	T	G	0.4076	0.061	0.0104	36659	63137	0.5	0.4361	11	60204322	11	60204322	*	rs670139	D	59971795	rs670139	T	G	0.4121	0.0032	0.0017	0.067	689304	59971795	60204322	11	60204322	11	60204322	*	D	5.86538	1.88235
chr7:103813506:T:C	0.4355	T	C	0.7524	-0.0091	0.0117	36659	63137	32.8	0.1361	7	103813506	7	103813506	*	rs39336	Y	103453953	rs39336	T	C	0.7453	0.0114	0.002	6.5e-09	688079	103453953	103813506	7	103813506	7	103813506	*	Y	-0.777778	5.7
chr19:19199718:A:G	0.3517	A	G	0.878	0.0143	0.0153	36659	63137	2.1	0.4221	19	19199718	19	19199718	*	rs10424365	R	19310527	rs10424365	A	G	0.8794	-0.0119	0.0025	2.5e-06	778667	19310527	19199718	19	19199718	19	19199718	*	R	0.934641	-4.76
chr19:16950004:A:G	0.2756	A	G	0.7889	0.0139	0.0128	36659	63137	0	0.5355	19	16950004	19	16950004	*	rs16981503	R	17060814	rs16981503	A	G	0.7735	-0.0073	0.0021	0.00049	682875	17060814	16950004	19	16950004	19	16950004	*	R	1.08594	-3.47619
chr10:34476436:C:G	0.4834	C	G	0.1182	0.0114	0.0162	36659	63137	0	0.7063	10	34476436	10	34476436	*	rs1657231	S	34765364	rs1657231	C	G	0.1087	-0.0112	0.003	0.00024	662637	34765364	34476436	10	34476436	10	34476436	*	S	0.703704	-3.73333
chr9:11830558:A:G	0.7964	A	G	0.8089	-0.0033	0.0129	36659	63137	33.3	0.1325	9	11830558	9	11830558	*	rs10960296	R	11830558	rs10960296	A	G	0.8067	0.0122	0.0022	2.7e-08	689633	11830558	11830558	9	11830558	9	11830558	*	R	-0.255814	5.54545
chr1:97976332:T:C	0.9085	T	C	0.7862	0.0014	0.0123	36659	63137	0	0.9167	1	97976332	1	97976332	*	rs12067567	Y	98441888	rs12067567	T	C	0.7758	-0.0099	0.0021	1.8e-06	678450	98441888	97976332	1	97976332	1	97976332	*	Y	0.113821	-4.71429
chr2:24860057:T:C	0.05218	T	C	0.5958	0.0198	0.0102	36659	63137	0	0.6583	2	24860057	2	24860057	*	rs11687089	Y	25082926	rs11687089	T	C	0.5858	-0.0304	0.0017	2.1e-68	688745	25082926	24860057	2	24860057	2	24860057	*	Y	1.94118	-17.8824
chr12:67096777:A:G	0.8597	A	G	0.6297	0.0019	0.0105	36659	63137	0	0.7805	12	67096777	12	67096777	*	rs10878557	R	67490557	rs10878557	A	G	0.6154	-0.0064	0.0018	0.00034	685855	67490557	67096777	12	67096777	12	67096777	*	R	0.180952	-3.55556
chr6:140323254:A:G	0.3532	A	G	0.7538	0.0108	0.0117	36659	63137	0	0.5809	6	140323254	6	140323254	*	rs11155107	R	140644391	rs11155107	A	G	0.7431	0.0077	0.002	9e-05	692241	140644391	140323254	6	140323254	6	140323254	*	R	0.923077	3.85
chr17:7674797:T:C	0.4012	T	C	0.1379	0.0124	0.0148	36390	62462	6.2	0.3842	17	7674797	17	7674797	*	rs1625895	B	7578115	rs1625895	T	C	0.1313	-0.0118	0.0026	8e-06	680014	7578115	7674797	17	7674797	17	7674797	*	B	0.837838	-4.53846
chr6:33806293:C:T	0.6765	T	C	0.2814	0.0046	0.0111	36659	63137	26.9	0.188	6	33806293	6	33806293	*	rs3763260	Y	33774070	rs3763260	T	C	0.295	0.0088	0.0019	2.1e-06	690420	33774070	33806293	6	33806293	6	33806293	*	Y	0.414414	4.63158
chr4:136084906:T:C	0.5679	T	C	0.5962	0.0059	0.0103	36659	63137	0	0.8387	4	136084906	4	136084906	*	rs2222654	Y	137006061	rs2222654	T	C	0.5975	-0.0143	0.0017	2.8e-16	691892	137006061	136084906	4	136084906	4	136084906	*	Y	0.572816	-8.41176
chr1:119219414:T:C	0.8645	T	C	0.5858	-0.0017	0.0102	36659	63137	0	0.8322	1	119219414	1	119219414	*	rs2003365	Y	119762037	rs2003365	T	C	0.6061	-0.0092	0.0017	6.6e-08	747340	119762037	119219414	1	119219414	1	119219414	*	Y	-0.166667	-5.41176
chr11:132751527:C:G	0.2044	C	G	0.3162	0.0139	0.0109	36659	63137	0	0.7597	11	132751527	11	132751527	*	rs4937720	S	132621422	rs4937720	C	G	0.3345	0.0096	0.0018	1.8e-07	683620	132621422	132751527	11	132751527	11	132751527	*	S	1.27523	5.33333
chr6:103576628:G:A	0.4863	A	G	0.2823	0.0078	0.0112	36659	63137	50.8	0.02641	6	103576628	6	103576628	*	rs9485866	R	104024503	rs9485866	A	G	0.2827	0.0068	0.0019	0.0004	690614	104024503	103576628	6	103576628	6	103576628	*	R	0.696429	3.57895
chr10:118725586:G:A	0.1721	A	G	0.1019	0.0228	0.0167	36659	63137	0	0.4776	10	118725586	10	118725586	*	rs17586720	R	120485098	rs17586720	A	G	0.09933	0.0146	0.0029	3.8e-07	692276	120485098	118725586	10	118725586	10	118725586	*	R	1.36527	5.03448
chr3:196490167:G:A	0.09016	A	G	0.7086	0.0192	0.0114	36659	63137	43	0.06308	3	196490167	3	196490167	*	rs7433483	R	196217038	rs7433483	A	G	0.7206	-0.0079	0.0019	3.3e-05	688426	196217038	196490167	3	196490167	3	196490167	*	R	1.68421	-4.15789
chr3:88094583:C:A	0.4507	A	C	0.8434	0.0107	0.0142	36659	63137	3.2	0.4116	3	88094583	3	88094583	*	rs9310072	M	88143733	rs9310072	A	C	0.8533	0.0183	0.0024	1.2e-14	692608	88143733	88094583	3	88094583	3	88094583	*	M	0.753521	7.625
chr22:37808252:C:T	0.3974	T	C	0.326	-0.0092	0.0108	36659	63137	0	0.72	22	37808252	22	37808252	*	rs2071910	Y	38204259	rs2071910	T	C	0.3107	0.01	0.0019	1.2e-07	692629	38204259	37808252	22	37808252	22	37808252	*	Y	-0.851852	5.26316
chr16:76732726:C:T	0.5403	T	C	0.1881	-0.0079	0.0129	36659	63137	7.6	0.3711	16	76732726	16	76732726	*	rs11866348	Y	76766623	rs11866348	T	C	0.1893	0.0132	0.0022	3e-09	690838	76766623	76732726	16	76732726	16	76732726	*	Y	-0.612403	6
chr6:112181763:A:G	0.4502	A	G	0.3966	0.0079	0.0104	36659	63137	0	0.5913	6	112181763	6	112181763	*	rs6926862	R	112502965	rs6926862	A	G	0.4107	-0.0062	0.0017	0.00032	692316	112502965	112181763	6	112181763	6	112181763	*	R	0.759615	-3.64706
chr1:51845084:A:G	0.51	A	G	0.4695	-0.0066	0.0101	36659	63137	0	0.7271	1	51845084	1	51845084	*	rs6702037	R	52310756	rs6702037	A	G	0.4767	0.0073	0.0017	2.2e-05	690246	52310756	51845084	1	51845084	1	51845084	*	R	-0.653465	4.29412
chr4:144314391:A:G	0.4326	A	G	0.2853	0.0091	0.0116	36659	63137	0	0.9634	4	144314391	4	144314391	*	rs6830386	R	145235543	rs6830386	A	G	0.2714	-0.01	0.0019	2.3e-07	687043	145235543	144314391	4	144314391	4	144314391	*	R	0.784483	-5.26316
chr3:158240282:T:A	0.5201	A	T	0.6467	0.0068	0.0105	36659	63137	0	0.6656	3	158240282	3	158240282	*	rs827170	W	157958071	rs827170	A	T	0.6328	-0.0116	0.0018	5e-11	692462	157958071	158240282	3	158240282	3	158240282	*	W	0.647619	-6.44444
chr3:70040231:G:T	0.1793	T	G	0.3457	0.0143	0.0107	36659	63137	0	0.8881	3	70040231	3	70040231	*	rs6799525	K	70089382	rs6799525	T	G	0.358	-0.0068	0.0018	0.00015	689992	70089382	70040231	3	70040231	3	70040231	*	K	1.33645	-3.77778
chr3:196351278:C:A	0.3498	A	C	0.3548	-0.0099	0.0106	36659	63137	33.6	0.1302	3	196351278	3	196351278	*	rs6772164	M	196078149	rs6772164	A	C	0.359	0.0113	0.0018	2.4e-10	688541	196078149	196351278	3	196351278	3	196351278	*	M	-0.933962	6.27778
chr10:91255322:T:A	0.5099	A	T	0.2029	-0.0085	0.0129	36659	63137	0	0.473	10	91255322	10	91255322	*	rs2648725	W	93015079	rs2648725	A	T	0.2039	-0.0092	0.0023	5.5e-05	532738	93015079	91255322	10	91255322	10	91255322	*	W	-0.658915	-4
chr17:66549804:T:C	0.7855	T	C	0.5624	-0.0028	0.0102	36659	63137	0	0.8991	17	66549804	17	66549804	*	rs7220127	Y	64545922	rs7220127	T	C	0.5813	0.0066	0.0018	0.00016	679422	64545922	66549804	17	66549804	17	66549804	*	Y	-0.27451	3.66667
chr6:97370495:A:T	0.9066	A	T	0.7398	0.0013	0.0115	36659	63137	0	0.8172	6	97370495	6	97370495	*	rs17807469	W	97818371	rs17807469	A	T	0.7339	0.0135	0.0019	2.6e-12	691988	97818371	97370495	6	97370495	6	97370495	*	W	0.113043	7.10526
chr2:637830:A:G	0.1538	A	G	0.1793	0.0187	0.0131	36659	63137	1.1	0.4311	2	637830	2	637830	*	rs13393304	R	637830	rs13393304	A	G	0.1678	-0.0572	0.0022	4.4e-154	788442	637830	637830	2	637830	2	637830	*	R	1.42748	-26
chr8:8677264:T:C	0.1818	T	C	0.8819	0.0214	0.016	36390	62462	3.4	0.4088	8	8677264	8	8677264	*	rs11249877	Y	8534774	rs11249877	T	C	0.882	-0.0106	0.0025	1.9e-05	772036	8534774	8677264	8	8677264	8	8677264	*	Y	1.3375	-4.24
chr8:8998026:T:A	0.1338	A	T	0.8889	-0.025	0.0167	36390	62462	0	0.4716	8	8998026	8	8998026	*	rs6422353	W	8855536	rs6422353	A	T	0.90704	0.0109	0.003	0.00022	690226	8855536	8998026	8	8998026	8	8998026	*	W	-1.49701	3.63333
chr11:38809888:A:C	0.2387	A	C	0.6274	-0.0124	0.0105	36659	63137	52.1	0.02198	11	38809888	11	38809888	*	rs7938113	M	38831438	rs7938113	A	C	0.6142	0.0077	0.0018	1.4e-05	689035	38831438	38809888	11	38809888	11	38809888	*	M	-1.18095	4.27778
chr5:108721147:T:C	0.5968	T	C	0.8901	-0.0085	0.0161	36659	63137	9.2	0.3562	5	108721147	5	108721147	*	rs17161466	Y	108056848	rs17161466	T	C	0.8808	0.0109	0.0027	4.9e-05	689207	108056848	108721147	5	108721147	5	108721147	*	Y	-0.52795	4.03704
chr19:47082260:G:C	0.2275	C	G	0.6938	-0.0135	0.0112	36390	62462	0	0.8238	19	47082260	19	47082260	*	rs7250850	S	47585517	rs7250850	C	G	0.7006	0.0244	0.002	1.8e-35	638115	47585517	47082260	19	47082260	19	47082260	*	S	-1.20536	12.2
chr14:72834754:G:A	0.6614	A	G	0.5934	0.0045	0.0103	36659	63137	32.1	0.1424	14	72834754	14	72834754	*	rs11627334	R	73301462	rs11627334	A	G	0.5807	0.0103	0.0017	3.1e-09	688593	73301462	72834754	14	72834754	14	72834754	*	R	0.436893	6.05882
chr3:193477747:G:A	0.6505	A	G	0.4406	0.0046	0.0102	36659	63137	0	0.9635	3	193477747	3	193477747	*	rs9811125	R	193195536	rs9811125	A	G	0.444	0.0066	0.0017	0.00014	687640	193195536	193477747	3	193477747	3	193477747	*	R	0.45098	3.88235
chr20:55805499:C:T	0.006014	T	C	0.1895	-0.0354	0.0129	36659	63137	0	0.8072	20	55805499	20	55805499	*	rs6024437	Y	54380555	rs6024437	T	C	0.1984	-0.0148	0.0022	1.5e-11	692533	54380555	55805499	20	55805499	20	55805499	*	Y	-2.74419	-6.72727
chr1:209913194:G:A	0.05838	A	G	0.5737	-0.0193	0.0102	36659	63137	6	0.3866	1	209913194	1	209913194	*	rs12140373	R	210086539	rs12140373	A	G	0.5763	0.0106	0.0016	7.7e-11	794013	210086539	209913194	1	209913194	1	209913194	*	R	-1.89216	6.625
chr11:30414853:G:T	0.2087	T	G	0.1221	0.0193	0.0153	36659	63137	29.6	0.1639	11	30414853	11	30414853	*	rs10767843	K	30436400	rs10767843	T	G	0.117	-0.0138	0.0027	3.5e-07	689103	30436400	30414853	11	30414853	11	30414853	*	K	1.26144	-5.11111
chr18:75412717:T:C	0.1072	T	C	0.326	0.0176	0.0109	36659	63137	8.5	0.3631	18	75412717	18	75412717	*	rs4527106	H	73124672	rs4527106	T	C	0.3369	0.0092	0.0018	5.4e-07	689305	73124672	75412717	18	75412717	18	75412717	*	H	1.61468	5.11111
chr4:119742299:A:C	0.6485	A	C	0.7126	0.0051	0.0111	36659	63137	0	0.8891	4	119742299	4	119742299	*	rs749525	M	120663454	rs749525	A	C	0.7051	-0.0088	0.0019	2.9e-06	690160	120663454	119742299	4	119742299	4	119742299	*	M	0.459459	-4.63158
chr12:116935953:T:C	0.4944	T	C	0.3244	0.0075	0.011	36659	63137	28.9	0.1699	12	116935953	12	116935953	*	rs7133090	Y	117373758	rs7133090	T	C	0.3094	0.0084	0.0019	7.9e-06	692515	117373758	116935953	12	116935953	12	116935953	*	Y	0.681818	4.42105
chr1:16991570:T:C	0.8834	T	C	0.7925	-0.0018	0.0124	36659	63137	34.1	0.1261	1	16991570	1	16991570	*	rs2076604	Y	17318065	rs2076604	T	C	0.8101	-0.0107	0.0022	1e-06	691904	17318065	16991570	1	16991570	1	16991570	*	Y	-0.145161	-4.86364
chr20:41510630:T:C	0.04712	T	C	0.8047	-0.0252	0.0127	36659	63137	0	0.6451	20	41510630	20	41510630	*	rs6102442	Y	40139269	rs6102442	T	C	0.8131	-0.0093	0.0022	2.4e-05	690242	40139269	41510630	20	41510630	20	41510630	*	Y	-1.98425	-4.22727
chr11:114152294:C:T	0.03381	T	C	0.1126	-0.0343	0.0161	36659	63137	0	0.6992	11	114152294	11	114152294	*	rs12293744	Y	114023016	rs12293744	T	C	0.1192	0.0104	0.0027	0.00012	677924	114023016	114152294	11	114152294	11	114152294	*	Y	-2.13043	3.85185
chr10:102876898:G:C	0.9869	C	G	0.1492	-0.0002	0.0141	36659	63137	0	0.7366	10	102876898	10	102876898	*	rs3740393	B	104636655	rs3740393	C	G	0.1438	0.0093	0.0024	7.9e-05	793189	104636655	102876898	10	102876898	10	102876898	*	B	-0.0141844	3.875
chr1:80224030:A:C	0.3953	A	C	0.9766	-0.0281	0.033	36659	63137	0	0.588	1	80224030	1	80224030	*	rs12567561	M	80689715	rs12567561	A	C	0.97568	0.0192	0.0054	0.00043	681492	80689715	80224030	1	80224030	1	80224030	*	M	-0.851515	3.55556
chr18:43228833:G:T	0.3768	T	G	0.1964	0.0114	0.0129	36659	63137	8.8	0.36	18	43228833	18	43228833	*	rs17664267	K	40808798	rs17664267	T	G	0.2053	-0.0097	0.0021	6e-06	692572	40808798	43228833	18	43228833	18	43228833	*	K	0.883721	-4.61905
chr1:72632849:C:A	0.6803	A	C	0.2434	-0.0048	0.0118	36659	63137	0	0.5468	1	72632849	1	72632849	*	rs12029382	M	73098532	rs12029382	A	C	0.2549	0.0071	0.002	0.00034	689881	73098532	72632849	1	72632849	1	72632849	*	M	-0.40678	3.55
chr18:40578855:G:T	0.4564	T	G	0.2011	-0.0094	0.0126	36659	63137	23.8	0.2164	18	40578855	18	40578855	*	rs9951803	K	38158819	rs9951803	T	G	0.2125	0.0075	0.0021	0.00038	691022	38158819	40578855	18	40578855	18	40578855	*	K	-0.746032	3.57143
chr9:19022168:G:A	0.6544	A	G	0.5675	0.0046	0.0102	36659	63137	0	0.7021	9	19022168	9	19022168	*	rs10963910	R	19022166	rs10963910	A	G	0.5658	0.0073	0.0017	2.8e-05	689857	19022166	19022168	9	19022168	9	19022168	*	R	0.45098	4.29412
chr19:46001800:T:G	0.0457	T	G	0.8229	0.0274	0.0137	36659	63137	22.6	0.2281	19	46001800	19	46001800	*	rs10403334	K	46505058	rs10403334	T	G	0.8137	-0.0091	0.0022	4.2e-05	678062	46505058	46001800	19	46001800	19	46001800	*	K	2	-4.13636
chr2:227015827:A:G	0.07524	A	G	0.5961	0.0184	0.0104	36659	63137	32.8	0.1361	2	227015827	2	227015827	*	rs13393894	R	227880543	rs13393894	A	G	0.5799	-0.0078	0.0017	7.1e-06	690644	227880543	227015827	2	227015827	2	227015827	*	R	1.76923	-4.58824
chr1:109182977:C:T	0.4973	T	C	0.828	0.0093	0.0137	36659	63137	0	0.5493	1	109182977	1	109182977	*	rs2763377	Y	109725599	rs2763377	T	C	0.8469	0.01	0.0024	4.3e-05	685946	109725599	109182977	1	109182977	1	109182977	*	Y	0.678832	4.16667
chr1:57807244:A:G	0.0006461	A	G	0.8353	0.0467	0.0137	36659	63137	0	0.8629	1	57807244	1	57807244	*	rs12140411	R	58272916	rs12140411	A	G	0.8116	-0.0085	0.0022	0.00014	690254	58272916	57807244	1	57807244	1	57807244	*	R	3.40876	-3.86364
chr7:99428870:A:G	0.02139	A	G	0.8371	-0.0315	0.0137	36659	63137	0	0.4486	7	99428870	7	99428870	*	rs10271049	R	99026493	rs10271049	A	G	0.8403	0.0196	0.0024	1.5e-16	692128	99026493	99428870	7	99428870	7	99428870	*	R	-2.29927	8.16667
chr8:14393860:T:C	0.2374	T	C	0.7211	0.0133	0.0112	36659	63137	0	0.6498	8	14393860	8	14393860	*	rs13258546	Y	14251369	rs13258546	T	C	0.7149	-0.0137	0.0019	6.8e-13	689486	14251369	14393860	8	14393860	8	14393860	*	Y	1.1875	-7.21053
chr6:98345956:A:G	0.3873	A	G	0.9281	-0.0171	0.0197	36659	63137	9.5	0.3535	6	98345956	6	98345956	*	rs11968196	R	98793832	rs11968196	A	G	0.9344	-0.0154	0.0035	8.5e-06	690384	98793832	98345956	6	98345956	6	98345956	*	R	-0.86802	-4.4
chr8:137862831:A:G	0.9114	A	G	0.7728	0.0013	0.0121	36659	63137	0	0.7196	8	137862831	8	137862831	*	rs13255150	R	138875074	rs13255150	A	G	0.7733	0.0077	0.0022	0.00035	690254	138875074	137862831	8	137862831	8	137862831	*	R	0.107438	3.5
chr7:114438814:A:G	0.2259	A	G	0.9399	0.026	0.0215	36659	63137	36.1	0.1099	7	114438814	7	114438814	*	rs17371272	R	114078869	rs17371272	A	G	0.93475	-0.0166	0.0035	2.9e-06	674503	114078869	114438814	7	114438814	7	114438814	*	R	1.2093	-4.74286
chr19:2682751:A:G	0.6656	A	G	0.8061	-0.0057	0.0131	36390	62462	0	0.88	19	2682751	19	2682751	*	rs8111268	R	2682749	rs8111268	A	G	0.8059	0.0079	0.0022	0.0003	682515	2682749	2682751	19	2682751	19	2682751	*	R	-0.435115	3.59091
chr4:80862003:C:T	0.1055	T	C	0.1177	0.0254	0.0157	36659	63137	0	0.7581	4	80862003	4	80862003	*	rs2172460	Y	81783157	rs2172460	T	C	0.1093	0.0113	0.0028	5.2e-05	691392	81783157	80862003	4	80862003	4	80862003	*	Y	1.61783	4.03571
chr8:9177568:G:C	0.07576	C	G	0.5457	-0.0185	0.0104	36390	62462	25.1	0.2127	8	9177568	8	9177568	*	rs106380	S	9035078	rs106380	C	G	0.5453	0.0127	0.0018	1.8e-12	672649	9035078	9177568	8	9177568	8	9177568	*	S	-1.77885	7.05556
chr3:25328551:A:G	0.685	A	G	0.8208	-0.0053	0.0131	36659	63137	21	0.2431	3	25328551	3	25328551	*	rs6799057	R	25370042	rs6799057	A	G	0.8327	0.0093	0.0023	5.5e-05	689053	25370042	25328551	3	25328551	3	25328551	*	R	-0.40458	4.04348
chr3:67852965:A:T	0.00713	A	T	0.129	-0.0447	0.0166	36294	57031	0	0.9079	3	67852965	3	67852965	*	rs4645147	W	67903389	rs4645147	A	T	0.1038	-0.0099	0.0028	0.00043	691989	67903389	67852965	3	67852965	3	67852965	*	W	-2.69277	-3.53571
chr11:66132681:C:T	0.6099	T	C	0.2019	0.0064	0.0125	36659	63137	0	0.6031	11	66132681	11	66132681	*	rs7941469	Y	65900152	rs7941469	T	C	0.1976	0.0087	0.0022	8.5e-05	690222	65900152	66132681	11	66132681	11	66132681	*	Y	0.512	3.95455
chr11:93323604:C:T	0.5093	T	C	0.4046	-0.0068	0.0103	36659	63137	0	0.9072	11	93323604	11	93323604	*	rs10831025	Y	93056770	rs10831025	T	C	0.4184	0.0071	0.0018	6.6e-05	688345	93056770	93323604	11	93323604	11	93323604	*	Y	-0.660194	3.94444
chr3:82462695:T:C	0.9678	T	C	0.6006	0.0004	0.0103	36659	63137	0	0.4934	3	82462695	3	82462695	*	rs9870774	Y	82511846	rs9870774	T	C	0.5998	0.0087	0.0018	8.2e-07	689413	82511846	82462695	3	82462695	3	82462695	*	Y	0.038835	4.83333
chr9:6903191:A:G	0.643	A	G	0.4766	-0.0047	0.0102	36659	63137	0	0.7138	9	6903191	9	6903191	*	rs1557004	R	6903191	rs1557004	A	G	0.4844	-0.0078	0.0017	5.6e-06	686590	6903191	6903191	9	6903191	9	6903191	*	R	-0.460784	-4.58824
chr7:70004888:G:A	0.9076	A	G	0.2579	0.0013	0.0115	36659	63137	41.8	0.07014	7	70004888	7	70004888	*	rs7800317	R	69469874	rs7800317	A	G	0.2606	0.0078	0.002	7.1e-05	691349	69469874	70004888	7	70004888	7	70004888	*	R	0.113043	3.9
chr13:53350549:A:G	0.6306	A	G	0.5579	-0.0049	0.0103	36659	63137	0	0.4821	13	53350549	13	53350549	*	rs7985119	R	53924684	rs7985119	A	G	0.5543	0.0081	0.0017	3.5e-06	682922	53924684	53350549	13	53350549	13	53350549	*	R	-0.475728	4.76471
chr5:88606588:G:A	0.5556	A	G	0.0478	-0.0143	0.0243	36659	63137	16	0.2917	5	88606588	5	88606588	*	rs2362228	R	87902406	rs2362228	A	G	0.04367	-0.0163	0.0041	8.2e-05	677453	87902406	88606588	5	88606588	5	88606588	*	R	-0.588477	-3.97561
chr11:75158484:G:A	0.6671	A	G	0.589	0.0044	0.0103	36659	63137	25.7	0.1993	11	75158484	11	75158484	*	rs2156656	R	74869529	rs2156656	A	G	0.593	0.0067	0.0018	0.00014	688610	74869529	75158484	11	75158484	11	75158484	*	R	0.427184	3.72222
chr12:105178286:C:G	0.27	C	G	0.3614	-0.0116	0.0106	36659	63137	0	0.9753	12	105178286	12	105178286	*	rs1196863	S	105572064	rs1196863	C	G	0.3746	0.0082	0.0018	3.7e-06	691454	105572064	105178286	12	105178286	12	105178286	*	S	-1.09434	4.55556
chr9:28492676:A:C	0.782	A	C	0.3426	0.003	0.0107	36659	63137	0	0.7051	9	28492676	9	28492676	*	rs7040062	H	28492674	rs7040062	A	C	0.3411	0.0097	0.0017	1.9e-08	790565	28492674	28492676	9	28492676	9	28492676	*	H	0.280374	5.70588
chr13:87116623:T:C	0.8586	T	C	0.8631	0.0026	0.0147	36659	63137	0	0.9593	13	87116623	13	87116623	*	rs9524646	Y	87768878	rs9524646	T	C	0.8696	-0.0092	0.0026	0.00039	691980	87768878	87116623	13	87116623	13	87116623	*	Y	0.176871	-3.53846
chr2:63297982:A:G	0.5444	A	G	0.3005	0.0067	0.011	36659	63137	43.8	0.05841	2	63297982	2	63297982	*	rs6545986	R	63525117	rs6545986	A	G	0.303	0.0088	0.0019	2.4e-06	692346	63525117	63297982	2	63297982	2	63297982	*	R	0.609091	4.63158
chr2:125585253:A:C	0.1814	A	C	0.2006	0.0169	0.0127	36659	63137	16.8	0.284	2	125585253	2	125585253	*	rs2901489	M	126342830	rs2901489	A	C	0.2022	0.0081	0.0022	0.00018	689870	126342830	125585253	2	125585253	2	125585253	*	M	1.33071	3.68182
chr1:77297386:A:G	0.3869	A	G	0.2151	-0.0108	0.0125	36659	63137	0	0.9074	1	77297386	1	77297386	*	rs1167207	R	77763071	rs1167207	A	G	0.2152	0.0144	0.0021	7.4e-12	692514	77763071	77297386	1	77297386	1	77297386	*	R	-0.864	6.85714
chr5:107261865:G:C	0.6595	C	G	0.5584	0.0045	0.0101	36659	63137	30.9	0.1528	5	107261865	5	107261865	*	rs253118	S	106597566	rs253118	C	G	0.5686	-0.0062	0.0017	0.00035	689184	106597566	107261865	5	107261865	5	107261865	*	S	0.445545	-3.64706
chr13:96427364:A:G	0.1743	A	G	0.6598	-0.0144	0.0106	36659	63137	0	0.9179	13	96427364	13	96427364	*	rs9556587	R	97079618	rs9556587	A	G	0.6635	-0.0081	0.0018	1.1e-05	688640	97079618	96427364	13	96427364	13	96427364	*	R	-1.35849	-4.5
chr5:87759530:G:C	0.1463	C	G	0.0155	-0.0608	0.0419	36659	63137	0	0.7221	5	87759530	5	87759530	*	rs841123	S	87055347	rs841123	C	G	0.01491	0.0441	0.0081	4.9e-08	666061	87055347	87759530	5	87759530	5	87759530	*	S	-1.45107	5.44444
chr3:171401576:A:G	0.7079	A	G	0.2479	-0.0044	0.0118	36659	63137	16.2	0.2897	3	171401576	3	171401576	*	rs4894599	R	171119365	rs4894599	A	G	0.2436	0.0099	0.0021	1.6e-06	687635	171119365	171401576	3	171401576	3	171401576	*	R	-0.372881	4.71429
chr11:133795318:A:T	0.8949	A	T	0.5831	0.0014	0.0103	36659	63137	10.5	0.3443	11	133795318	11	133795318	*	rs12799645	W	133665213	rs12799645	A	T	0.5674	-0.0077	0.0017	8.4e-06	692138	133665213	133795318	11	133795318	11	133795318	*	W	0.135922	-4.52941
chr8:117939783:T:C	0.4295	T	C	0.3382	0.0085	0.0108	36659	63137	36.9	0.1043	8	117939783	8	117939783	*	rs4876777	Y	118952022	rs4876777	T	C	0.341	-0.0079	0.0018	1.8e-05	687285	118952022	117939783	8	117939783	8	117939783	*	Y	0.787037	-4.38889
chr12:13975388:G:A	0.1112	A	G	0.2731	-0.0183	0.0115	36659	63137	0	0.4588	12	13975388	12	13975388	*	rs7134291	R	14128322	rs7134291	A	G	0.2832	-0.0067	0.0019	0.0005	686257	14128322	13975388	12	13975388	12	13975388	*	R	-1.5913	-3.52632
chr7:133254073:A:G	0.8274	A	G	0.7457	0.0025	0.0116	36659	63137	45.3	0.05051	7	133254073	7	133254073	*	rs6980297	R	132938829	rs6980297	A	G	0.742	0.0072	0.002	0.00031	680799	132938829	133254073	7	133254073	7	133254073	*	R	0.215517	3.6
chr7:71946332:T:C	0.6067	T	C	0.7742	-0.0063	0.0122	36659	63137	0	0.7026	7	71946332	7	71946332	*	rs17348564	Y	71411317	rs17348564	T	C	0.7646	-0.0095	0.002	2.8e-06	692535	71411317	71946332	7	71946332	7	71946332	*	Y	-0.516393	-4.75
chr1:198030196:C:A	0.8653	A	C	0.5259	-0.0017	0.0102	36659	63137	36.2	0.1095	1	198030196	1	198030196	*	rs1570371	M	197999326	rs1570371	A	C	0.5376	-0.0067	0.0017	8.9e-05	689161	197999326	198030196	1	198030196	1	198030196	*	M	-0.166667	-3.94118
chr18:60236855:C:T	0.01255	T	C	0.258	-0.0288	0.0115	36659	63137	0	0.5668	18	60236855	18	60236855	*	rs590215	Y	57904088	rs590215	T	C	0.2634	0.0483	0.0019	7e-149	786702	57904088	60236855	18	60236855	18	60236855	*	Y	-2.50435	25.4211
chr8:131783205:T:C	0.9302	T	C	0.9238	-0.0017	0.019	36659	63137	0	0.8106	8	131783205	8	131783205	*	rs11997415	Y	132795452	rs11997415	T	C	0.92078	-0.0157	0.0032	8e-07	692063	132795452	131783205	8	131783205	8	131783205	*	Y	-0.0894737	-4.90625
chr15:53205097:G:T	0.2025	T	G	0.1509	-0.0179	0.0141	36659	63137	15.1	0.3002	15	53205097	15	53205097	*	rs566855	K	53497294	rs566855	T	G	0.1535	-0.009	0.0024	0.00025	689847	53497294	53205097	15	53205097	15	53205097	*	K	-1.2695	-3.75
chr7:51662113:T:C	0.6287	T	C	0.8489	-0.0068	0.0141	36659	63137	35.1	0.1179	7	51662113	7	51662113	*	rs13437668	Y	51729809	rs13437668	T	C	0.8502	-0.0084	0.0024	0.00047	690737	51729809	51662113	7	51662113	7	51662113	*	Y	-0.48227	-3.5
chr3:25114133:G:A	0.1133	A	G	0.479	-0.0161	0.0101	36659	63137	30.2	0.1589	3	25114133	3	25114133	*	rs1909527	R	25155624	rs1909527	A	G	0.4728	0.0069	0.0017	5.6e-05	686701	25155624	25114133	3	25114133	3	25114133	*	R	-1.59406	4.05882
chr19:51294540:A:G	0.3274	A	G	0.4318	-0.0101	0.0103	36659	63137	2.7	0.4166	19	51294540	19	51294540	*	rs7257286	R	51797794	rs7257286	A	G	0.426	-0.0078	0.0018	1.3e-05	663816	51797794	51294540	19	51294540	19	51294540	*	R	-0.980583	-4.33333
chr5:103511084:T:C	0.9878	T	C	0.8626	0.0002	0.0146	36659	63137	0	0.9853	5	103511084	5	103511084	*	rs17155484	Y	102846785	rs17155484	T	C	0.8659	-0.0094	0.0025	0.00021	690879	102846785	103511084	5	103511084	5	103511084	*	Y	0.0136986	-3.76
chr10:116992739:C:T	0.7304	T	C	0.7392	0.0041	0.0118	36659	63137	0	0.9758	10	116992739	10	116992739	*	rs1122688	Y	118752250	rs1122688	T	C	0.7387	-0.015	0.002	6.8e-14	681808	118752250	116992739	10	116992739	10	116992739	*	Y	0.347458	-7.5
chr2:212549541:A:G	0.6479	A	G	0.735	-0.0053	0.0115	36659	63137	21	0.2436	2	212549541	2	212549541	*	rs13427822	R	213414265	rs13427822	A	G	0.733	0.0181	0.002	2.5e-20	668310	213414265	212549541	2	212549541	2	212549541	*	R	-0.46087	9.05
chr14:87916126:C:T	0.4477	T	C	0.3484	0.008	0.0106	36659	63137	37.7	0.09845	14	87916126	14	87916126	*	rs390684	Y	88382470	rs390684	T	C	0.3582	-0.0091	0.0018	5e-07	691115	88382470	87916126	14	87916126	14	87916126	*	Y	0.754717	-5.05556
chr5:152861156:G:A	0.7172	A	G	0.7128	0.0041	0.0112	36659	63137	11.1	0.3388	5	152861156	5	152861156	*	rs4263546	R	152240716	rs4263546	A	G	0.7175	-0.0068	0.0019	0.00038	691120	152240716	152861156	5	152861156	5	152861156	*	R	0.366071	-3.57895
chr16:73564926:T:A	0.3995	A	T	0.4685	0.0088	0.0104	36659	63137	34.1	0.1256	16	73564926	16	73564926	*	rs825701	W	73598825	rs825701	A	T	0.4714	-0.0095	0.0018	7.1e-08	668822	73598825	73564926	16	73564926	16	73564926	*	W	0.846154	-5.27778
chr7:138434331:T:C	0.3978	T	C	0.6177	0.0089	0.0105	36659	63137	51.2	0.02496	7	138434331	7	138434331	*	rs12533792	Y	138119076	rs12533792	T	C	0.6113	-0.0074	0.0018	3.6e-05	685865	138119076	138434331	7	138434331	7	138434331	*	Y	0.847619	-4.11111
chr11:7419159:G:A	0.2645	A	G	0.1241	0.017	0.0152	36659	63137	8	0.3678	11	7419159	11	7419159	*	rs11041365	R	7440390	rs11041365	A	G	0.1218	-0.0125	0.0027	3.1e-06	680157	7440390	7419159	11	7419159	11	7419159	*	R	1.11842	-4.62963
chr6:46338652:T:A	0.6997	A	T	0.4825	0.004	0.0104	36659	63137	0	0.8239	6	46338652	6	46338652	*	rs12055793	W	46306389	rs12055793	A	T	0.51	0.0111	0.0017	1.3e-10	692231	46306389	46338652	6	46338652	6	46338652	*	W	0.384615	6.52941
chr10:34666459:C:T	0.449	T	C	0.3251	-0.0082	0.0108	36659	63137	0	0.8133	10	34666459	10	34666459	*	rs2496731	Y	34955387	rs2496731	T	C	0.3301	0.0097	0.0019	1.5e-07	688016	34955387	34666459	10	34666459	10	34666459	*	Y	-0.759259	5.10526
chr4:18530765:C:T	0.1632	T	C	0.324	0.015	0.0108	36659	63137	14.1	0.3096	4	18530765	4	18530765	*	rs6814639	Y	18532388	rs6814639	T	C	0.3305	0.0145	0.0019	4.6e-15	691810	18532388	18530765	4	18530765	4	18530765	*	Y	1.38889	7.63158
chr3:77554836:A:G	0.5257	A	G	0.4439	0.0065	0.0103	36659	63137	0	0.4952	3	77554836	3	77554836	*	rs1721196	R	77603987	rs1721196	A	G	0.4559	0.0077	0.0019	3.9e-05	529075	77603987	77554836	3	77554836	3	77554836	*	R	0.631068	4.05263
chr9:8116186:C:A	0.08583	A	C	0.6008	0.0179	0.0104	36659	63137	40	0.08178	9	8116186	9	8116186	*	rs10815763	H	8116186	rs10815763	A	C	0.5926	-0.0062	0.0018	0.00045	684348	8116186	8116186	9	8116186	9	8116186	*	H	1.72115	-3.44444
chr10:60993688:C:G	0.08793	C	G	0.4899	-0.0174	0.0102	36659	63137	0	0.658	10	60993688	10	60993688	*	rs2893873	V	62753446	rs2893873	C	G	0.4781	0.0063	0.0018	0.00032	670137	62753446	60993688	10	60993688	10	60993688	*	V	-1.70588	3.5
chr5:171149829:T:G	0.3046	T	G	0.945	-0.0234	0.0228	36659	63137	46.6	0.04367	5	171149829	5	171149829	*	rs17073373	K	170576833	rs17073373	T	G	0.9617	-0.0156	0.0044	0.00045	685851	170576833	171149829	5	171149829	5	171149829	*	K	-1.02632	-3.54545
chr18:54676230:A:G	0.1934	A	G	0.4069	0.0135	0.0104	36659	63137	7.9	0.3684	18	54676230	18	54676230	*	rs9319748	R	52343461	rs9319748	A	G	0.4166	0.0067	0.0017	0.00013	690094	52343461	54676230	18	54676230	18	54676230	*	R	1.29808	3.94118
chr5:113493608:A:G	0.4991	A	G	0.7984	0.0085	0.0126	36659	63137	23.8	0.2167	5	113493608	5	113493608	*	rs6594721	R	112829305	rs6594721	A	G	0.7861	-0.0095	0.0021	8.7e-06	692479	112829305	113493608	5	113493608	5	113493608	*	R	0.674603	-4.52381
chr7:78188835:C:T	0.4753	T	C	0.5025	0.0073	0.0102	36659	63137	0	0.9537	7	78188835	7	78188835	*	rs3807660	Y	77818152	rs3807660	T	C	0.5126	-0.0091	0.0017	1.2e-07	688172	77818152	78188835	7	78188835	7	78188835	*	Y	0.715686	-5.35294
chr14:72941647:G:A	0.505	A	G	0.7625	-0.0079	0.0118	36659	63137	0	0.6654	14	72941647	14	72941647	*	rs3742832	R	73408355	rs3742832	A	G	0.7735	-0.0107	0.0021	2.5e-07	691698	73408355	72941647	14	72941647	14	72941647	*	R	-0.669492	-5.09524
chr10:95524143:T:C	0.2359	T	C	0.1088	-0.0195	0.0165	36659	63137	0	0.9469	10	95524143	10	95524143	*	rs1326933	Y	97283900	rs1326933	T	C	0.1048	-0.0102	0.0028	0.00029	691989	97283900	95524143	10	95524143	10	95524143	*	Y	-1.18182	-3.64286
chr5:104729639:T:C	0.6687	T	C	0.8173	0.0056	0.013	36659	63137	25.7	0.1987	5	104729639	5	104729639	*	rs161786	Y	104065340	rs161786	T	C	0.8312	0.0094	0.0023	4.4e-05	692176	104065340	104729639	5	104729639	5	104729639	*	Y	0.430769	4.08696
chr5:141701330:T:C	0.8484	T	C	0.4503	0.002	0.0103	36659	63137	10.1	0.3476	5	141701330	5	141701330	*	rs349128	Y	141080897	rs349128	T	C	0.4266	-0.006	0.0017	0.00032	780166	141080897	141701330	5	141701330	5	141701330	*	Y	0.194175	-3.52941
chr18:26724428:C:T	0.9913	T	C	0.7804	0.0001	0.0124	36659	63137	0	0.7228	18	26724428	18	26724428	*	rs470930	Y	24304392	rs470930	T	C	0.7723	-0.0095	0.0021	4.4e-06	682093	24304392	26724428	18	26724428	18	26724428	*	Y	0.00806452	-4.52381
chr10:127216741:A:G	0.5444	A	G	0.5825	0.0062	0.0102	36659	63137	47.5	0.03977	10	127216741	10	127216741	*	rs10829597	R	129015005	rs10829597	A	G	0.5752	-0.0076	0.0018	1.5e-05	681174	129015005	127216741	10	127216741	10	127216741	*	R	0.607843	-4.22222
chr18:60183189:G:T	0.05168	T	G	0.2303	-0.0233	0.012	36659	63137	0	0.5271	18	60183189	18	60183189	*	rs538656	K	57850422	rs538656	T	G	0.2306	0.0556	0.002	1.3e-169	706875	57850422	60183189	18	60183189	18	60183189	*	K	-1.94167	27.8
chr5:88042845:G:A	0.04055	A	G	0.7403	-0.0241	0.0118	36659	63137	26	0.1966	5	88042845	5	88042845	*	rs919451	R	87338662	rs919451	A	G	0.756	0.009	0.0021	1.4e-05	674195	87338662	88042845	5	88042845	5	88042845	*	R	-2.04237	4.28571
chr2:127716352:T:C	0.8475	T	C	0.8946	-0.0032	0.0165	36659	63137	0	0.5395	2	127716352	2	127716352	*	rs17599477	Y	128473926	rs17599477	T	C	0.90037	0.011	0.0029	0.00019	685176	128473926	127716352	2	127716352	2	127716352	*	Y	-0.193939	3.7931
chr21:32922014:G:T	0.7547	T	G	0.1994	-0.004	0.0127	36659	63137	0	0.7764	21	32922014	21	32922014	*	rs2834008	K	34294322	rs2834008	T	G	0.2218	0.0077	0.0021	0.00028	684505	34294322	32922014	21	32922014	21	32922014	*	K	-0.314961	3.66667
chr7:38445523:G:A	0.4241	A	G	0.2435	0.0093	0.0117	36659	63137	0	0.6848	7	38445523	7	38445523	*	rs10238666	R	38485123	rs10238666	A	G	0.2413	-0.0071	0.002	0.00046	681040	38485123	38445523	7	38445523	7	38445523	*	R	0.794872	-3.55
chr2:39962606:G:C	0.3539	C	G	0.6621	-0.0099	0.0107	36659	63137	0	0.7763	2	39962606	2	39962606	*	rs2373709	S	40189746	rs2373709	C	G	0.6637	0.0075	0.0018	3.9e-05	688071	40189746	39962606	2	39962606	2	39962606	*	S	-0.925234	4.16667
chr17:80775002:G:T	0.3932	T	G	0.2507	0.0099	0.0117	36659	63137	0	0.5186	17	80775002	17	80775002	*	rs8077901	K	78748802	rs8077901	T	G	0.2532	0.0126	0.002	2.9e-10	691038	78748802	80775002	17	80775002	17	80775002	*	K	0.846154	6.3
chr8:33089835:T:C	0.3048	T	C	0.5759	-0.0106	0.0103	36659	63137	0	0.6538	8	33089835	8	33089835	*	rs7014840	Y	32947353	rs7014840	T	C	0.5873	0.0074	0.0018	2.7e-05	677872	32947353	33089835	8	33089835	8	33089835	*	Y	-1.02913	4.11111
chr2:42861164:G:A	0.7307	A	G	0.7495	-0.004	0.0116	36659	63137	0	0.7281	2	42861164	2	42861164	*	rs6715170	R	43088304	rs6715170	A	G	0.7524	0.007	0.0019	0.00023	787464	43088304	42861164	2	42861164	2	42861164	*	R	-0.344828	3.68421
chr3:18751848:T:C	0.3628	T	C	0.3042	-0.0101	0.011	36659	63137	0	0.5468	3	18751848	3	18751848	*	rs9835977	Y	18793340	rs9835977	T	C	0.2879	-0.0088	0.0019	4.2e-06	689744	18793340	18751848	3	18751848	3	18751848	*	Y	-0.918182	-4.63158
chr10:61748157:G:A	0.6558	A	G	0.7189	0.005	0.0112	36659	63137	0	0.8137	10	61748157	10	61748157	*	rs10761592	R	63507915	rs10761592	A	G	0.7259	-0.0082	0.0018	5.5e-06	792742	63507915	61748157	10	61748157	10	61748157	*	R	0.446429	-4.55556
chr6:23890537:G:A	0.8019	A	G	0.314	-0.0028	0.011	36659	63137	2.4	0.4188	6	23890537	6	23890537	*	rs953378	R	23890765	rs953378	A	G	0.3188	0.0106	0.0018	9.1e-09	691723	23890765	23890537	6	23890537	6	23890537	*	R	-0.254545	5.88889
chr5:153473483:T:C	0.969	T	C	0.6141	-0.0004	0.0106	36659	63137	0	0.6537	5	153473483	5	153473483	*	rs13174618	Y	152853043	rs13174618	T	C	0.5921	-0.0075	0.0018	3e-05	679255	152853043	153473483	5	153473483	5	153473483	*	Y	-0.0377358	-4.16667
chr15:26788327:A:G	0.7033	A	G	0.6378	0.004	0.0106	36659	63137	0	0.6747	15	26788327	15	26788327	*	rs12595843	R	27033474	rs12595843	A	G	0.6231	0.0091	0.0018	2.5e-07	691083	27033474	26788327	15	26788327	15	26788327	*	R	0.377358	5.05556
chr11:127187253:T:C	0.1433	T	C	0.4721	-0.015	0.0102	36659	63137	32	0.1429	11	127187253	11	127187253	*	rs6590247	Y	127057148	rs6590247	T	C	0.4753	0.0063	0.0017	0.00032	679835	127057148	127187253	11	127187253	11	127187253	*	Y	-1.47059	3.70588
chr15:51903956:C:G	0.1758	C	G	0.4773	-0.0138	0.0102	36659	63137	41.2	0.07437	15	51903956	15	51903956	*	rs2593181	S	52196153	rs2593181	C	G	0.4856	0.0072	0.0017	2.8e-05	692573	52196153	51903956	15	51903956	15	51903956	*	S	-1.35294	4.23529
chr2:186400259:A:G	0.6993	A	G	0.3538	0.0041	0.0105	36659	63137	51.2	0.02501	2	186400259	2	186400259	*	rs12467212	R	187264986	rs12467212	A	G	0.3495	-0.0081	0.0018	9e-06	692028	187264986	186400259	2	186400259	2	186400259	*	R	0.390476	-4.5
chr10:34291963:G:A	0.3607	A	G	0.1157	0.0144	0.0157	36659	63137	10.5	0.3439	10	34291963	10	34291963	*	rs3891844	R	34580891	rs3891844	A	G	0.1061	-0.0113	0.0028	6.1e-05	689764	34580891	34291963	10	34291963	10	34291963	*	R	0.917197	-4.03571
chr4:103256542:T:C	0.4448	T	C	0.6188	0.008	0.0104	36659	63137	27.5	0.1826	4	103256542	4	103256542	*	rs6856593	Y	104177699	rs6856593	T	C	0.6166	0.0072	0.0018	5.3e-05	691648	104177699	103256542	4	103256542	4	103256542	*	Y	0.769231	4
chr11:78208722:G:A	0.000341	A	G	0.1551	-0.0512	0.0143	36659	63137	0	0.666	11	78208722	11	78208722	*	rs2256187	V	77919768	rs2256187	A	G	0.1583	-0.0127	0.0023	2e-08	776919	77919768	78208722	11	78208722	11	78208722	*	V	-3.58042	-5.52174
chr2:208510194:A:G	0.2576	A	G	0.9737	-0.0357	0.0315	36659	63137	0	0.9406	2	208510194	2	208510194	*	rs6714056	R	209374919	rs6714056	A	G	0.97024	-0.0189	0.0052	0.00025	668173	209374919	208510194	2	208510194	2	208510194	*	R	-1.13333	-3.63462
chr16:10112795:G:A	0.217	A	G	0.5178	-0.0124	0.0101	36659	63137	0	0.8098	16	10112795	16	10112795	*	rs1900718	V	10206652	rs1900718	A	G	0.5252	-0.0073	0.0017	2.3e-05	684763	10206652	10112795	16	10112795	16	10112795	*	V	-1.22772	-4.29412
chr17:1955184:C:G	0.176	C	G	0.4865	-0.0138	0.0102	36390	62462	16	0.2961	17	1955184	17	1955184	*	rs10438741	S	1858478	rs10438741	C	G	0.4964	-0.0077	0.0017	9.5e-06	687214	1858478	1955184	17	1955184	17	1955184	*	S	-1.35294	-4.52941
chr3:49864727:T:C	0.5241	T	C	0.5758	0.0065	0.0102	36659	63137	14.4	0.3069	3	49864727	3	49864727	*	rs2883059	Y	49902160	rs2883059	T	C	0.5761	-0.0163	0.0017	5.4e-21	692285	49902160	49864727	3	49864727	3	49864727	*	Y	0.637255	-9.58824
chr6:5602705:A:G	0.5684	A	G	0.7663	0.0068	0.0119	36659	63137	0	0.6331	6	5602705	6	5602705	*	rs9504447	R	5602938	rs9504447	A	G	0.7709	-0.0091	0.0021	1.1e-05	690762	5602938	5602705	6	5602705	6	5602705	*	R	0.571429	-4.33333
chr2:62899620:T:C	0.2211	T	C	0.8162	-0.016	0.0131	36659	63137	0	0.5256	2	62899620	2	62899620	*	rs11901070	Y	63126755	rs11901070	T	C	0.8247	0.0097	0.0023	2e-05	690577	63126755	62899620	2	62899620	2	62899620	*	Y	-1.22137	4.21739
chr2:50023309:T:C	0.8238	T	C	0.299	0.0025	0.011	36659	63137	33	0.1348	2	50023309	2	50023309	*	rs4971635	Y	50250447	rs4971635	T	C	0.2868	0.0115	0.002	4.2e-09	684981	50250447	50023309	2	50023309	2	50023309	*	Y	0.227273	5.75
chr11:57247283:A:G	0.213	A	G	0.6947	-0.0136	0.0109	36659	63137	24.3	0.2123	11	57247283	11	57247283	*	rs2511030	R	57014757	rs2511030	A	G	0.6856	0.0087	0.0019	3.7e-06	684343	57014757	57247283	11	57247283	11	57247283	*	R	-1.24771	4.57895
chr5:103117064:A:G	0.4902	A	G	0.7083	-0.0076	0.011	36659	63137	34.8	0.1203	5	103117064	5	103117064	*	rs34779	R	102452768	rs34779	A	G	0.6995	-0.0085	0.0019	6.1e-06	691504	102452768	103117064	5	103117064	5	103117064	*	R	-0.690909	-4.47368
chr2:25331649:A:T	0.4542	A	T	0.9052	0.0131	0.0175	36659	63137	0	0.9616	2	25331649	2	25331649	*	rs10196635	W	25554518	rs10196635	A	T	0.8987	0.0142	0.0029	8.2e-07	677130	25554518	25331649	2	25331649	2	25331649	*	W	0.748571	4.89655
chr3:10048089:A:C	0.2907	A	C	0.8474	0.0149	0.0141	36659	63137	0	0.8276	3	10048089	3	10048089	*	rs7615646	V	10089773	rs7615646	A	C	0.8434	-0.0086	0.0023	0.00017	691965	10089773	10048089	3	10048089	3	10048089	*	V	1.05674	-3.73913
chr7:149451228:T:C	0.09917	T	C	0.4576	0.0171	0.0104	36659	63137	0	0.6312	7	149451228	7	149451228	*	rs4727071	Y	149148319	rs4727071	T	C	0.4556	0.0061	0.0017	0.00042	691802	149148319	149451228	7	149451228	7	149451228	*	Y	1.64423	3.58824
chr13:35237302:C:T	0.3176	T	C	0.0805	-0.0186	0.0187	36659	63137	9.7	0.3515	13	35237302	13	35237302	*	rs10129134	Y	35811439	rs10129134	T	C	0.08559	0.0109	0.0031	0.00047	691897	35811439	35237302	13	35237302	13	35237302	*	Y	-0.994652	3.51613
chr3:13325906:C:T	0.855	T	C	0.4408	0.0019	0.0102	36659	63137	4.2	0.4027	3	13325906	3	13325906	*	rs665064	Y	13367406	rs665064	T	C	0.4512	0.0107	0.0017	4.2e-10	690970	13367406	13325906	3	13325906	3	13325906	*	Y	0.186275	6.29412
chr13:38612212:G:T	0.5123	T	G	0.1365	-0.0098	0.015	36659	63137	48.4	0.03575	13	38612212	13	38612212	*	rs9315597	B	39186349	rs9315597	T	G	0.1348	-0.01	0.0026	0.00013	677726	39186349	38612212	13	38612212	13	38612212	*	B	-0.653333	-3.84615
chr6:89606301:T:C	0.5519	T	C	0.2176	-0.0074	0.0124	36659	63137	37.6	0.09907	6	89606301	6	89606301	*	rs6934804	Y	90316020	rs6934804	T	C	0.2043	0.0078	0.002	0.00012	792212	90316020	89606301	6	89606301	6	89606301	*	Y	-0.596774	3.9
chr17:58708210:T:C	0.04357	T	C	0.6593	0.0216	0.0107	36659	63137	0	0.7143	17	58708210	17	58708210	*	rs304282	Y	56785571	rs304282	T	C	0.6742	-0.0071	0.0019	0.00014	685646	56785571	58708210	17	58708210	17	58708210	*	Y	2.01869	-3.73684
chr14:62930013:C:T	0.8182	T	C	0.6258	-0.0024	0.0104	36659	63137	35.8	0.1127	14	62930013	14	62930013	*	rs11158463	Y	63396731	rs11158463	T	C	0.6269	-0.0076	0.0018	1.9e-05	691986	63396731	62930013	14	62930013	14	62930013	*	Y	-0.230769	-4.22222
chr1:150289918:A:C	0.9652	A	C	0.6147	0.0005	0.0104	36659	63137	0	0.8524	1	150289918	1	150289918	*	rs7544900	M	150262333	rs7544900	A	C	0.6215	0.0071	0.0018	6.1e-05	686536	150262333	150289918	1	150289918	1	150289918	*	M	0.0480769	3.94444
chr13:96280614:A:C	0.01438	A	C	0.6521	-0.0259	0.0106	36659	63137	14.7	0.3041	13	96280614	13	96280614	*	rs2389631	M	96932868	rs2389631	A	C	0.6627	-0.0114	0.0019	1.6e-09	637010	96932868	96280614	13	96280614	13	96280614	*	M	-2.4434	-6
chr8:122783942:G:A	0.6852	A	G	0.296	-0.0046	0.0113	36659	63137	0	0.5076	8	122783942	8	122783942	*	rs13280282	R	123796181	rs13280282	A	G	0.3209	-0.0071	0.0019	0.00017	687973	123796181	122783942	8	122783942	8	122783942	*	R	-0.40708	-3.73684
chr9:101612881:C:T	0.5442	T	C	0.4873	0.0061	0.0101	36659	63137	0	0.7849	9	101612881	9	101612881	*	rs7861051	H	104375163	rs7861051	T	C	0.4918	-0.0072	0.0017	3.4e-05	688079	104375163	101612881	9	101612881	9	101612881	*	H	0.60396	-4.23529
chr9:106384341:A:G	0.2393	A	G	0.8099	0.0152	0.0129	36659	63137	2	0.4227	9	106384341	9	106384341	*	rs955132	R	109146622	rs955132	A	G	0.8228	-0.014	0.0023	1.3e-09	680379	109146622	106384341	9	106384341	9	106384341	*	R	1.17829	-6.08696
chr2:210730607:G:C	0.6229	C	G	0.1354	0.0074	0.0151	36659	63137	0	0.8191	2	210730607	2	210730607	*	rs13011429	V	211595331	rs13011429	C	G	0.1484	-0.009	0.0026	0.0004	668234	211595331	210730607	2	210730607	2	210730607	*	V	0.490066	-3.46154
chr9:15660906:C:T	0.98	T	C	0.4522	0.0003	0.0102	36659	63137	0	0.8894	9	15660906	9	15660906	*	rs10756689	Y	15660904	rs10756689	T	C	0.4493	-0.0183	0.0017	2.9e-26	685624	15660904	15660906	9	15660906	9	15660906	*	Y	0.0294118	-10.7647
chr3:28478706:C:T	0.1158	T	C	0.4224	-0.0162	0.0103	36659	63137	0	0.6671	3	28478706	3	28478706	*	rs1982560	Y	28520197	rs1982560	T	C	0.415	0.0073	0.0017	3e-05	690356	28520197	28478706	3	28478706	3	28478706	*	Y	-1.57282	4.29412
chr3:5927181:C:T	0.5931	T	C	0.4448	0.0054	0.0101	36659	63137	0	0.4806	3	5927181	3	5927181	*	rs9818920	Y	5968868	rs9818920	T	C	0.4395	0.0074	0.0017	1.7e-05	688617	5968868	5927181	3	5927181	3	5927181	*	Y	0.534653	4.35294
chr13:89818741:C:T	0.2851	T	C	0.4861	0.0108	0.0101	36659	63137	56.5	0.01071	13	89818741	13	89818741	*	rs4771798	Y	90470995	rs4771798	T	C	0.495	-0.0069	0.0019	0.00024	524725	90470995	89818741	13	89818741	13	89818741	*	Y	1.06931	-3.63158
chr15:98938603:C:T	0.9474	T	C	0.4257	0.0007	0.0102	36659	63137	27.5	0.1825	15	98938603	15	98938603	*	rs2684799	Y	99481832	rs2684799	T	C	0.4376	0.0065	0.0017	0.00021	689537	99481832	98938603	15	98938603	15	98938603	*	Y	0.0686275	3.82353
chr5:140036680:C:A	0.03989	A	C	0.6101	0.0215	0.0104	36659	63137	0	0.5837	5	140036680	5	140036680	*	rs2436389	M	139416265	rs2436389	A	C	0.6131	-0.0084	0.0018	4.1e-06	667392	139416265	140036680	5	140036680	5	140036680	*	M	2.06731	-4.66667
chr18:40368002:G:A	0.05184	A	G	0.3542	0.0206	0.0106	36659	63137	0	0.6095	18	40368002	18	40368002	*	rs9960658	R	37947966	rs9960658	A	G	0.3552	-0.0065	0.0018	0.0003	690793	37947966	40368002	18	40368002	18	40368002	*	R	1.9434	-3.61111
chr3:78648857:C:T	0.04161	T	C	0.2451	0.0239	0.0117	36659	63137	16.9	0.2827	3	78648857	3	78648857	*	rs716385	Y	78698007	rs716385	T	C	0.2397	-0.0079	0.002	8e-05	688994	78698007	78648857	3	78648857	3	78648857	*	Y	2.04274	-3.95
chr10:100887929:T:G	0.3495	T	G	0.1864	-0.0124	0.0132	36659	63137	0	0.8784	10	100887929	10	100887929	*	rs7899336	K	102647686	rs7899336	T	G	0.1815	-0.0093	0.0021	1.3e-05	789602	102647686	100887929	10	100887929	10	100887929	*	K	-0.939394	-4.42857
chr2:80240794:A:G	0.5307	A	G	0.3281	0.0068	0.0109	36659	63137	0	0.6544	2	80240794	2	80240794	*	rs2597321	R	80467919	rs2597321	A	G	0.3175	0.0079	0.0019	2.3e-05	685247	80467919	80240794	2	80240794	2	80240794	*	R	0.623853	4.15789
chr6:73028938:G:A	0.3447	A	G	0.7517	0.011	0.0116	36659	63137	0	0.8552	6	73028938	6	73028938	*	rs947612	R	73738661	rs947612	A	G	0.7516	-0.0116	0.002	5.6e-09	692596	73738661	73028938	6	73028938	6	73028938	*	R	0.948276	-5.8
chr13:96324091:C:A	0.1437	A	C	0.4556	0.0148	0.0101	36659	63137	0	0.4605	13	96324091	13	96324091	*	rs7320184	M	96976345	rs7320184	A	C	0.4292	0.0141	0.0017	4.2e-16	690816	96976345	96324091	13	96324091	13	96324091	*	M	1.46535	8.29412
chr11:131572807:T:C	0.3393	T	C	0.4573	-0.01	0.0105	36294	57031	0	0.857	11	131572807	11	131572807	*	rs318951	Y	131442701	rs318951	T	C	0.4466	-0.0094	0.0017	5e-08	688194	131442701	131572807	11	131572807	11	131572807	*	Y	-0.952381	-5.52941
chr2:57038947:G:A	0.6303	A	G	0.4122	-0.0049	0.0103	36659	63137	32.4	0.14	2	57038947	2	57038947	*	rs7424072	R	57266082	rs7424072	A	G	0.3987	-0.0067	0.0017	0.00012	691840	57266082	57038947	2	57038947	2	57038947	*	R	-0.475728	-3.94118
chr6:34957594:A:C	0.7428	A	C	0.7072	-0.0036	0.0111	36659	63137	21.5	0.2388	6	34957594	6	34957594	*	rs847846	M	34925371	rs847846	A	C	0.7344	-0.0131	0.002	2.6e-11	683769	34925371	34957594	6	34957594	6	34957594	*	M	-0.324324	-6.55
chr5:158977121:A:G	0.4365	A	G	0.7491	0.0091	0.0117	36659	63137	0	0.8549	5	158977121	5	158977121	*	rs2161356	R	158404129	rs2161356	A	G	0.7423	-0.0116	0.002	5.4e-09	688812	158404129	158977121	5	158977121	5	158977121	*	R	0.777778	-5.8
chr14:79039560:G:A	0.8265	A	G	0.353	0.0023	0.0106	36659	63137	0	0.8313	14	79039560	14	79039560	*	rs8016756	R	79505903	rs8016756	A	G	0.3593	-0.0136	0.0018	2.6e-14	691376	79505903	79039560	14	79039560	14	79039560	*	R	0.216981	-7.55556
chr3:184013574:C:G	0.03984	C	G	0.445	0.0209	0.0102	36659	63137	0	0.7967	3	184013574	3	184013574	*	rs9876143	S	183731362	rs9876143	C	G	0.4426	0.0065	0.0017	0.00015	690450	183731362	184013574	3	184013574	3	184013574	*	S	2.04902	3.82353
chr6:55223272:G:A	0.1243	A	G	0.2408	0.0181	0.0118	36659	63137	0	0.5566	6	55223272	6	55223272	*	rs9396062	R	55088070	rs9396062	A	G	0.2407	-0.0085	0.002	2.6e-05	686969	55088070	55223272	6	55223272	6	55223272	*	R	1.5339	-4.25
chr2:205346680:C:T	0.2928	T	C	0.1229	-0.0163	0.0155	36659	63137	0	0.8625	2	205346680	2	205346680	*	rs849252	Y	206211404	rs849252	T	C	0.1206	0.0097	0.0027	0.00038	688995	206211404	205346680	2	205346680	2	205346680	*	Y	-1.05161	3.59259
chr5:153871259:T:C	0.5676	T	C	0.3266	0.0062	0.0108	36659	63137	0	0.757	5	153871259	5	153871259	*	rs2926830	Y	153250819	rs2926830	T	C	0.3395	0.0093	0.0018	4e-07	688505	153250819	153871259	5	153871259	5	153871259	*	Y	0.574074	5.16667
chr20:55815977:G:T	0.005426	T	G	0.1965	-0.0355	0.0128	36659	63137	0	0.8313	20	55815977	20	55815977	*	rs6024447	K	54391033	rs6024447	T	G	0.2035	-0.014	0.0022	1e-10	691712	54391033	55815977	20	55815977	20	55815977	*	K	-2.77344	-6.36364
chr7:50284680:A:G	0.1948	A	G	0.2555	-0.0153	0.0118	36659	63137	0	0.514	7	50284680	7	50284680	*	rs4917130	R	50324276	rs4917130	A	G	0.2507	-0.0071	0.002	0.00042	678716	50324276	50284680	7	50284680	7	50284680	*	R	-1.29661	-3.55
chr4:152054542:A:G	0.6507	A	G	0.6676	0.0048	0.0107	36659	63137	9.4	0.3542	4	152054542	4	152054542	*	rs6829751	R	152975694	rs6829751	A	G	0.6653	0.007	0.0018	0.00011	690074	152975694	152054542	4	152054542	4	152054542	*	R	0.448598	3.88889
chr9:94897541:G:T	0.5848	T	G	0.9463	-0.0128	0.0235	36659	63137	0	0.645	9	94897541	9	94897541	*	rs2119953	K	97659823	rs2119953	T	G	0.94954	-0.0167	0.0039	1.8e-05	691458	97659823	94897541	9	94897541	9	94897541	*	K	-0.544681	-4.28205
chr8:55403167:C:T	0.4281	T	C	0.0609	0.0168	0.0212	36659	63137	45.1	0.05153	8	55403167	8	55403167	*	rs2939688	Y	56315727	rs2939688	T	C	0.0625	-0.0145	0.0035	4.2e-05	686063	56315727	55403167	8	55403167	8	55403167	*	Y	0.792453	-4.14286
chr8:8421952:T:G	0.1142	T	G	0.4474	0.0161	0.0102	36390	62462	3.8	0.4052	8	8421952	8	8421952	*	rs2976940	K	8279462	rs2976940	T	G	0.4485	-0.0128	0.0016	7.9e-15	795355	8279462	8421952	8	8421952	8	8421952	*	K	1.57843	-8
chr9:11953279:C:T	0.2181	T	C	0.4131	-0.0128	0.0104	36659	63137	0	0.8349	9	11953279	9	11953279	*	rs10960397	Y	11953279	rs10960397	T	C	0.4217	0.0116	0.0018	4e-11	670617	11953279	11953279	9	11953279	9	11953279	*	Y	-1.23077	6.44444
chr6:42603608:A:T	0.302	A	T	0.7928	0.0129	0.0125	36659	63137	22.2	0.2322	6	42603608	6	42603608	*	rs16895863	W	42571346	rs16895863	A	T	0.7932	0.0088	0.0021	3.4e-05	692433	42571346	42603608	6	42603608	6	42603608	*	W	1.032	4.19048
chr11:66803278:G:A	0.9599	A	G	0.4035	-0.0005	0.0103	36659	63137	0	0.5829	11	66803278	11	66803278	*	rs569818	R	66570749	rs569818	A	G	0.3949	-0.0067	0.0018	0.00015	692026	66570749	66803278	11	66803278	11	66803278	*	R	-0.0485437	-3.72222
chr6:23770964:T:G	0.953	T	G	0.3481	0.0006	0.0107	36659	63137	0	0.6942	6	23770964	6	23770964	*	rs9358686	K	23771192	rs9358686	T	G	0.343	0.0097	0.0018	1e-07	690937	23771192	23770964	6	23770964	6	23770964	*	K	0.0560748	5.38889
chr5:78142862:C:T	0.2694	T	C	0.2193	0.0136	0.0123	36659	63137	39	0.08858	5	78142862	5	78142862	*	rs7378759	Y	77438686	rs7378759	T	C	0.2251	-0.0109	0.002	8.5e-08	684490	77438686	78142862	5	78142862	5	78142862	*	Y	1.10569	-5.45
chr3:117991249:A:G	0.6115	A	G	0.7023	-0.0056	0.011	36659	63137	0	0.7211	3	117991249	3	117991249	*	rs17723244	R	117710096	rs17723244	A	G	0.7019	-0.0076	0.0019	5.9e-05	692589	117710096	117991249	3	117991249	3	117991249	*	R	-0.509091	-4
chr2:147425098:T:C	0.1813	T	C	0.1845	0.0179	0.0134	36659	63137	0.4	0.4371	2	147425098	2	147425098	*	rs12624284	Y	148182666	rs12624284	T	C	0.1655	0.0084	0.0023	0.00033	686583	148182666	147425098	2	147425098	2	147425098	*	Y	1.33582	3.65217
chr3:77589985:A:G	0.2783	A	G	0.3989	0.0114	0.0105	36659	63137	0	0.7197	3	77589985	3	77589985	*	rs775728	R	77639136	rs775728	A	G	0.4093	0.0108	0.0018	8.1e-10	683831	77639136	77589985	3	77589985	3	77589985	*	R	1.08571	6
chr11:65814281:G:C	0.8298	C	G	0.8394	0.003	0.0138	36659	63137	0	0.5529	11	65814281	11	65814281	*	rs7114237	V	65581752	rs7114237	C	G	0.8324	0.0082	0.0023	0.00047	691932	65581752	65814281	11	65814281	11	65814281	*	V	0.217391	3.56522
chr8:117760076:C:T	0.7286	T	C	0.4689	0.0035	0.0102	36659	63137	0	0.783	8	117760076	8	117760076	*	rs10092227	Y	118772315	rs10092227	T	C	0.4925	-0.008	0.0017	3.5e-06	684879	118772315	117760076	8	117760076	8	117760076	*	Y	0.343137	-4.70588
chr13:80647530:T:C	0.7412	T	C	0.4508	-0.0034	0.0102	36659	63137	9.9	0.3502	13	80647530	13	80647530	*	rs1176315	Y	81221665	rs1176315	T	C	0.4528	0.0062	0.0018	0.00037	681341	81221665	80647530	13	80647530	13	80647530	*	Y	-0.333333	3.44444
chr10:95628405:G:A	0.3072	A	G	0.1379	-0.0149	0.0146	36659	63137	0	0.7369	10	95628405	10	95628405	*	rs2275272	R	97388162	rs2275272	A	G	0.1303	0.0094	0.0026	0.00033	692589	97388162	95628405	10	95628405	10	95628405	*	R	-1.02055	3.61538
chr3:12347814:A:G	0.1712	A	G	0.8835	0.0216	0.0158	36659	63137	0	0.9139	3	12347814	3	12347814	*	rs17036326	R	12389313	rs17036326	A	G	0.87	-0.018	0.0028	8.3e-11	555513	12389313	12347814	3	12347814	3	12347814	*	R	1.36709	-6.42857
chr20:52268258:G:C	0.3732	C	G	0.3893	-0.0092	0.0104	36659	63137	0	0.8222	20	52268258	20	52268258	*	rs6096841	S	50884797	rs6096841	C	G	0.3873	-0.0144	0.0018	4.3e-16	690851	50884797	52268258	20	52268258	20	52268258	*	S	-0.884615	-8
chr14:53146988:C:T	0.681	T	C	0.639	0.0044	0.0107	36659	63137	0	0.6815	14	53146988	14	53146988	*	rs10873068	Y	53613706	rs10873068	T	C	0.6546	0.0071	0.0018	0.0001	691709	53613706	53146988	14	53146988	14	53146988	*	Y	0.411215	3.94444
chr2:207562074:T:G	0.5776	T	G	0.7003	-0.0061	0.011	36659	63137	29.5	0.1645	2	207562074	2	207562074	*	rs11904814	K	208426798	rs11904814	T	G	0.6856	-0.0078	0.0018	1.8e-05	690777	208426798	207562074	2	207562074	2	207562074	*	K	-0.554545	-4.33333
chr15:66357413:G:C	0.03098	C	G	0.1744	0.0287	0.0133	36659	63137	0	0.7292	15	66357413	15	66357413	*	rs2414903	S	66649751	rs2414903	C	G	0.1687	0.0085	0.0023	0.00023	692061	66649751	66357413	15	66357413	15	66357413	*	S	2.15789	3.69565
chr1:32810380:T:C	0.8214	T	C	0.821	-0.003	0.0133	36659	63137	33.5	0.131	1	32810380	1	32810380	*	rs10798918	Y	33275981	rs10798918	T	C	0.8226	0.0158	0.0023	3.7e-12	692299	33275981	32810380	1	32810380	1	32810380	*	Y	-0.225564	6.86957
chr20:8331632:T:A	0.4604	A	T	0.2677	-0.0085	0.0115	36659	63137	46.7	0.04318	20	8331632	20	8331632	*	rs6055745	W	8312279	rs6055745	A	T	0.275	-0.0115	0.002	4.3e-09	690036	8312279	8331632	20	8331632	20	8331632	*	W	-0.73913	-5.75
chr4:175596500:A:G	0.9703	A	G	0.6011	0.0004	0.0104	36659	63137	0	0.9586	4	175596500	4	175596500	*	rs4318597	R	176517651	rs4318597	A	G	0.5942	-0.0065	0.0018	0.0002	691435	176517651	175596500	4	175596500	4	175596500	*	R	0.0384615	-3.61111
chr14:72241349:A:C	0.7377	A	C	0.0977	0.0057	0.0172	36659	63137	0	0.4703	14	72241349	14	72241349	*	rs847260	M	72708057	rs847260	A	C	0.09097	0.0109	0.003	0.0003	690203	72708057	72241349	14	72241349	14	72241349	*	M	0.331395	3.63333
chr12:104581238:G:T	0.207	T	G	0.0992	0.0215	0.017	36659	63137	19.2	0.261	12	104581238	12	104581238	*	rs17035879	K	104975016	rs17035879	T	G	0.09243	0.0104	0.0029	0.00043	680686	104975016	104581238	12	104581238	12	104581238	*	K	1.26471	3.58621
chr7:113353474:A:G	0.9509	A	G	0.6604	0.0007	0.0107	36659	63137	0	0.6311	7	113353474	7	113353474	*	rs2396620	R	112993529	rs2396620	A	G	0.6726	-0.0149	0.0018	4.8e-16	691469	112993529	113353474	7	113353474	7	113353474	*	R	0.0654206	-8.27778
chr8:78089756:T:G	0.2465	T	G	0.894	0.0192	0.0165	36659	63137	0	0.9367	8	78089756	8	78089756	*	rs11780588	K	79001991	rs11780588	T	G	0.8938	0.0105	0.0028	0.00023	692539	79001991	78089756	8	78089756	8	78089756	*	K	1.16364	3.75
chr10:76996489:C:T	0.1827	T	C	0.3546	-0.014	0.0105	36659	63137	7.3	0.3743	10	76996489	10	76996489	*	rs3781157	Y	78756247	rs3781157	T	C	0.353	-0.0098	0.0018	8.9e-08	679754	78756247	76996489	10	76996489	10	76996489	*	Y	-1.33333	-5.44444
chr14:46558076:C:A	0.2838	A	C	0.5191	0.0109	0.0101	36659	63137	9.5	0.3534	14	46558076	14	46558076	*	rs1494091	M	47027279	rs1494091	A	C	0.5206	-0.0066	0.0017	0.00013	688474	47027279	46558076	14	46558076	14	46558076	*	M	1.07921	-3.88235
chr3:128156531:A:G	0.5202	A	G	0.8776	0.0099	0.0154	36659	63137	0	0.5591	3	128156531	3	128156531	*	rs11716941	R	127875374	rs11716941	A	G	0.8777	0.0092	0.0026	0.00047	692298	127875374	128156531	3	128156531	3	128156531	*	R	0.642857	3.53846
chr3:94188443:A:G	0.1281	A	G	0.4598	-0.0155	0.0102	36659	63137	0	0.9974	3	94188443	3	94188443	*	rs9849093	R	93907287	rs9849093	A	G	0.4501	0.0171	0.0019	7.9e-20	527960	93907287	94188443	3	94188443	3	94188443	*	R	-1.51961	9
chr6:107378988:G:A	0.5112	A	G	0.5315	-0.0067	0.0101	36659	63137	9.2	0.3564	6	107378988	6	107378988	*	rs2927915	R	107700192	rs2927915	A	G	0.5298	-0.0072	0.0017	3.1e-05	692219	107700192	107378988	6	107378988	6	107378988	*	R	-0.663366	-4.23529
chr5:131713892:T:G	0.3704	T	G	0.2017	0.0114	0.0128	36659	63137	0	0.4536	5	131713892	5	131713892	*	rs32113	K	131049585	rs32113	T	G	0.1981	-0.0084	0.0022	0.00011	692200	131049585	131713892	5	131713892	5	131713892	*	K	0.890625	-3.81818
chr12:19226759:A:G	0.07924	A	G	0.2828	-0.0198	0.0113	36659	63137	0	0.4959	12	19226759	12	19226759	*	rs10841188	R	19379693	rs10841188	A	G	0.2612	-0.0129	0.002	7.9e-11	689645	19379693	19226759	12	19226759	12	19226759	*	R	-1.75221	-6.45
chr5:177096561:C:A	0.8327	A	C	0.7634	-0.0026	0.0121	36659	63137	0	0.5697	5	177096561	5	177096561	*	rs31777	M	176523562	rs31777	A	C	0.7806	-0.0077	0.0021	0.00025	689517	176523562	177096561	5	177096561	5	177096561	*	M	-0.214876	-3.66667
chr7:3480733:C:G	0.6324	C	G	0.5545	0.0048	0.0101	36659	63137	0	0.5627	7	3480733	7	3480733	*	rs9648354	S	3520365	rs9648354	C	G	0.5524	-0.0065	0.0017	0.00022	684406	3520365	3480733	7	3480733	7	3480733	*	S	0.475248	-3.82353
chr3:85755446:A:C	0.2887	A	C	0.8779	0.0164	0.0154	36659	63137	37	0.1037	3	85755446	3	85755446	*	rs13353526	M	85804596	rs13353526	A	C	0.888	0.0167	0.0025	4.7e-11	782631	85804596	85755446	3	85755446	3	85755446	*	M	1.06494	6.68
chr16:82883077:T:C	0.07892	T	C	0.3183	0.0192	0.011	36659	63137	0	0.4953	16	82883077	16	82883077	*	rs2059230	Y	82916682	rs2059230	T	C	0.3033	-0.0072	0.0019	0.00014	688392	82916682	82883077	16	82883077	16	82883077	*	Y	1.74545	-3.78947
chr11:116949372:T:C	0.7487	T	C	0.9142	0.0057	0.0179	36659	63137	24	0.2149	11	116949372	11	116949372	*	rs12420518	Y	116820088	rs12420518	T	C	0.90762	-0.0121	0.003	6e-05	692237	116820088	116949372	11	116949372	11	116949372	*	Y	0.318436	-4.03333
chr2:79252154:G:A	0.1472	A	G	0.5926	-0.0152	0.0105	36659	63137	0	0.5386	2	79252154	2	79252154	*	rs934514	R	79479280	rs934514	A	G	0.6099	0.008	0.0018	7.1e-06	681424	79479280	79252154	2	79252154	2	79252154	*	R	-1.44762	4.44444
chr3:23310732:G:A	0.2012	A	G	0.684	-0.0139	0.0109	36659	63137	49.2	0.03223	3	23310732	3	23310732	*	rs6790185	R	23352223	rs6790185	A	G	0.6833	-0.0072	0.0018	9.5e-05	685492	23352223	23310732	3	23310732	3	23310732	*	R	-1.27523	-4
chr2:139095190:G:A	0.6283	A	G	0.3685	-0.0051	0.0105	36659	63137	0	0.467	2	139095190	2	139095190	*	rs1595316	R	139852760	rs1595316	A	G	0.3629	-0.0073	0.0018	5.1e-05	691809	139852760	139095190	2	139095190	2	139095190	*	R	-0.485714	-4.05556
chr18:1497699:C:T	0.2312	T	C	0.2968	0.0133	0.0111	36659	63137	0	0.8812	18	1497699	18	1497699	*	rs12966691	Y	1497700	rs12966691	T	C	0.303	0.0069	0.0019	0.00023	683968	1497700	1497699	18	1497699	18	1497699	*	Y	1.1982	3.63158
chr18:29461401:G:A	0.5798	A	G	0.6561	0.0059	0.0107	36659	63137	55.5	0.01293	18	29461401	18	29461401	*	rs1399658	R	27041366	rs1399658	A	G	0.6612	0.0063	0.0018	0.0005	692489	27041366	29461401	18	29461401	18	29461401	*	R	0.551402	3.5
chr2:142174155:T:C	0.1818	T	C	0.5347	-0.0136	0.0101	36659	63137	9.1	0.3573	2	142174155	2	142174155	*	rs7599698	Y	142931724	rs7599698	T	C	0.536	-0.0062	0.0017	0.00034	677198	142931724	142174155	2	142174155	2	142174155	*	Y	-1.34653	-3.64706
chr11:84477447:T:A	0.171	A	T	0.2653	-0.0157	0.0115	36659	63137	0	0.525	11	84477447	11	84477447	*	rs7951580	W	84188490	rs7951580	A	T	0.2681	0.0082	0.002	3.1e-05	685569	84188490	84477447	11	84477447	11	84477447	*	W	-1.36522	4.1
chr15:58631007:T:C	0.002786	T	C	0.6567	0.032	0.0107	36659	63137	0	0.7241	15	58631007	15	58631007	*	rs6494029	Y	58923206	rs6494029	T	C	0.6535	-0.0068	0.0018	0.00016	684953	58923206	58631007	15	58631007	15	58631007	*	Y	2.99065	-3.77778
chr1:96961782:T:G	0.4496	T	G	0.7572	-0.009	0.0119	36659	63137	38.3	0.09372	1	96961782	1	96961782	*	rs1489808	K	97427338	rs1489808	T	G	0.7489	0.0071	0.002	0.00028	679596	97427338	96961782	1	96961782	1	96961782	*	K	-0.756303	3.55
chr1:193716822:T:G	0.3047	T	G	0.453	0.0105	0.0102	36659	63137	55.6	0.01264	1	193716822	1	193716822	*	rs12027565	B	193685952	rs12027565	T	G	0.4373	-0.0077	0.0018	1.3e-05	683934	193685952	193716822	1	193716822	1	193716822	*	B	1.02941	-4.27778
chr1:156658204:T:C	0.05358	T	C	0.9574	0.0485	0.0251	36659	63137	0	0.4852	1	156658204	1	156658204	*	rs2298135	Y	156627996	rs2298135	T	C	0.96013	-0.0219	0.0045	1.3e-06	691238	156627996	156658204	1	156658204	1	156658204	*	Y	1.93227	-4.86667
chr1:64326549:C:T	0.6129	T	C	0.0841	-0.0095	0.0187	36659	63137	0	0.9127	1	64326549	1	64326549	*	rs17126371	Y	64792232	rs17126371	T	C	0.08559	-0.0122	0.0031	8.9e-05	676939	64792232	64326549	1	64326549	1	64326549	*	Y	-0.508021	-3.93548
chr12:107514906:G:A	0.4558	A	G	0.2226	0.009	0.0121	36659	63137	0	0.7707	12	107514906	12	107514906	*	rs11113363	R	107908683	rs11113363	A	G	0.2326	-0.0083	0.002	3.9e-05	684153	107908683	107514906	12	107514906	12	107514906	*	R	0.743802	-4.15
chr6:127431383:A:G	0.7013	A	G	0.4188	-0.0039	0.0103	36659	63137	0	0.5853	6	127431383	6	127431383	*	rs6907371	R	127752528	rs6907371	A	G	0.4045	-0.0088	0.0017	4.5e-07	692464	127752528	127431383	6	127431383	6	127431383	*	R	-0.378641	-5.17647
chr6:107373792:G:A	0.4948	A	G	0.5311	-0.0069	0.0102	36659	63137	2.2	0.4214	6	107373792	6	107373792	*	rs2500562	R	107694996	rs2500562	A	G	0.5303	-0.0069	0.0017	5.7e-05	688448	107694996	107373792	6	107373792	6	107373792	*	R	-0.676471	-4.05882
chr6:107373792:G:A	0.4948	A	G	0.5311	-0.0069	0.0102	36659	63137	2.2	0.4214	6	107373792	6	107373792	*	rs879930294	M	107694996	rs2500562	A	G	0.5303	-0.0069	0.0017	5.7e-05	688448	107694996	107373792	6	107373792	6	107373792	*	M	-0.676471	-4.05882
chr1:50115787:G:T	0.5977	T	G	0.2067	0.0066	0.0126	36659	63137	20	0.2528	1	50115787	1	50115787	*	rs6662979	D	50581459	rs6662979	T	G	0.2196	0.017	0.0021	1.3e-16	691894	50581459	50115787	1	50115787	1	50115787	*	D	0.52381	8.09524
chr6:72053307:G:A	0.8013	A	G	0.0774	0.0047	0.0188	36659	63137	0	0.4622	6	72053307	6	72053307	*	rs16882059	R	72763010	rs16882059	A	G	0.08355	0.0117	0.0031	0.0002	691767	72763010	72053307	6	72053307	6	72053307	*	R	0.25	3.77419
chr2:59244163:T:C	0.8224	T	C	0.1772	-0.003	0.0133	36659	63137	0	0.6858	2	59244163	2	59244163	*	rs10210132	Y	59471298	rs10210132	T	C	0.1673	0.0106	0.0023	5.3e-06	685944	59471298	59244163	2	59244163	2	59244163	*	Y	-0.225564	4.6087
chr8:11562786:T:C	0.1596	T	C	0.6454	0.0148	0.0105	36390	62462	0	0.5268	8	11562786	8	11562786	*	rs7834638	Y	11420295	rs7834638	T	C	0.6422	-0.0137	0.0019	3.2e-13	624985	11420295	11562786	8	11562786	8	11562786	*	Y	1.40952	-7.21053
chr14:73324563:T:C	0.4178	T	C	0.7802	0.01	0.0123	36659	63137	29.4	0.1655	14	73324563	14	73324563	*	rs17126867	Y	73791271	rs17126867	T	C	0.8003	-0.0106	0.0022	1.8e-06	688546	73791271	73324563	14	73324563	14	73324563	*	Y	0.813008	-4.81818
chr2:105077561:T:C	0.6021	T	C	0.6016	0.0054	0.0104	36659	63137	47.8	0.03813	2	105077561	2	105077561	*	rs4851731	Y	105694019	rs4851731	T	C	0.5914	-0.0066	0.0017	0.00016	686739	105694019	105077561	2	105077561	2	105077561	*	Y	0.519231	-3.88235
chr8:76150327:C:G	0.8084	C	G	0.2926	-0.0027	0.0112	36659	63137	0	0.5029	8	76150327	8	76150327	*	rs9643700	S	77062562	rs9643700	C	G	0.2909	-0.0176	0.0019	1.3e-20	691924	77062562	76150327	8	76150327	8	76150327	*	S	-0.241071	-9.26316
chr9:11145717:T:C	0.2846	T	C	0.8122	0.0139	0.013	36659	63137	0	0.7831	9	11145717	9	11145717	*	rs10809359	Y	11145717	rs10809359	T	C	0.8041	0.0089	0.0022	4.1e-05	691345	11145717	11145717	9	11145717	9	11145717	*	Y	1.06923	4.04545
chr3:45653009:G:C	0.5622	C	G	0.1011	-0.0097	0.0168	36659	63137	0	0.61	3	45653009	3	45653009	*	rs7624618	S	45694501	rs7624618	C	G	0.09051	-0.0108	0.003	0.0004	680473	45694501	45653009	3	45653009	3	45653009	*	S	-0.577381	-3.6
chr1:46117746:G:A	0.5671	A	G	0.4411	0.0058	0.0102	36659	63137	0	0.5888	1	46117746	1	46117746	*	rs785491	R	46583418	rs785491	A	G	0.4343	0.0102	0.0017	3.7e-09	692474	46583418	46117746	1	46117746	1	46117746	*	R	0.568627	6
chr6:127083614:G:C	0.2384	C	G	0.2291	0.0141	0.012	36659	63137	0	0.7498	6	127083614	6	127083614	*	rs2143344	S	127404759	rs2143344	C	G	0.2462	0.0074	0.0019	9.3e-05	780611	127404759	127083614	6	127083614	6	127083614	*	S	1.175	3.89474
chr2:160357664:T:C	0.6413	T	C	0.1953	-0.0059	0.0127	36659	63137	6.2	0.3841	2	160357664	2	160357664	*	rs6718526	Y	161214175	rs6718526	T	C	0.1933	-0.0075	0.0021	0.00049	690232	161214175	160357664	2	160357664	2	160357664	*	Y	-0.464567	-3.57143
chr6:119988544:C:A	0.01536	A	C	0.2239	-0.0296	0.0122	36659	63137	28.9	0.1698	6	119988544	6	119988544	*	rs7775005	M	120309690	rs7775005	A	C	0.235	0.0107	0.002	1.5e-07	680693	120309690	119988544	6	119988544	6	119988544	*	M	-2.42623	5.35
chr3:136637622:C:T	0.3737	T	C	0.6942	-0.0097	0.0109	36659	63137	0	0.99	3	136637622	3	136637622	*	rs9845762	Y	136356464	rs9845762	T	C	0.7118	0.0151	0.0019	1.2e-15	692597	136356464	136637622	3	136637622	3	136637622	*	Y	-0.889908	7.94737
